# A proteogenomic analysis of the adiposity colorectal cancer relationship identifies GREM1 as a probable mediator

**DOI:** 10.1101/2024.02.12.24302712

**Authors:** Matthew A Lee, Charlie A Hatcher, Emma Hazelwood, Lucy J Goudswaard, Konstantinos K Tsilidis, Emma E Vincent, Richard M Martin, Karl Smith-Byrne, Hermann Brenner, Iona Cheng, Sun-Seog Kweon, Loic Le Marchand, Polly A Newcomb, Robert E Schoen, Ulrike Peters, Marc J Gunter, Bethany Van Guelpen, Neil Murphy

## Abstract

Adiposity is an established risk factor for colorectal cancer (CRC). However, the pathways underlying this relationship, and specifically the role of the circulating proteome, is unclear.

Utilizing two-sample Mendelian randomization and colocalization, based on summary data from large sex-combined and sex-specific genetic studies, we estimated the univariable (UV) associations between: (I) adiposity measures (body mass index, BMI; waist hip ratio, WHR) and overall and site-specific (colon, proximal colon, distal colon, and rectal) CRC risk, (II) adiposity measures and plasma proteins, and (III) adiposity-associated plasma proteins and CRC risk. We used multivariable MR (MVMR) to investigate the potential mediating role of adiposity- and CRC-related proteins in the adiposity-CRC association.

BMI and WHR were positively associated with CRC risk, with similar associations by anatomical tumour site. 6,591 adiposity-protein (2,628 unique proteins) and 33 protein-CRC (8 unique proteins) associations were identified using UVMR and colocalization. 1 protein, GREM1 was associated with BMI only and CRC outcomes in a manner that was consistent with a potential mediating role in sex-combined and female-specific analyses. In MVMR, adjusting the BMI-CRC association for GREM1, effect estimates were attenuated - suggestive of a potential mediating role - most strongly for the BMI-overall CRC association in women.

These results highlight the impact of adiposity on the plasma proteome and of adiposity-associated circulating proteins on the risk of CRC. Supported by evidence from *cis*-SNP UVMR and colocalization analyses, GREM1 was identified as a potential mediator of the BMI-CRC association, particularly in women, and warrants further experimental investigation.

## Extended Data 1 for "A proteogenomic analysis of the adiposity colorectal cancer relationship identifies GREM1 as a probable mediator" (part 4 of 31)

### Sheet: T3 exposure data (continued)
Table 3. Exposure data. All publicly available exposure data used in Mendelian randomization analyses – this does not include colorectal cancer data. Columns: CHR = chromosome; POS = base position; SNP = rsID; eaf.exposure = effect allele frequency; beta.exposure = effect estimate; se.exposure = standard error of the beta; pval.exposure = pvalue of the effect estimate and standard error. BMI = body mass index; WHR = waist hip ratio
proteins_Ferkingstad	14066_49_MAGI2_MAGI2	14066_49_MAGI2_MAGI2	Sex-combined	7	78126960	rs117616208	T	C	0.05688	0.1305	0.016971	1.478e-14	35354	59.1298
proteins_Ferkingstad	14066_49_MAGI2_MAGI2	14066_49_MAGI2_MAGI2	Sex-combined	7	78857273	rs145932118	G	T	0.02138	-0.1871	0.027308	7.31e-12	35352	46.9427
proteins_Ferkingstad	14066_49_MAGI2_MAGI2	14066_49_MAGI2_MAGI2	Sex-combined	7	79088095	rs144159743	G	T	0.04714	-0.152	0.01888	8.212e-16	35349	64.8161
proteins_Ferkingstad	14066_49_MAGI2_MAGI2	14066_49_MAGI2_MAGI2	Sex-combined	7	79342426	rs17152290	C	T	0.12059	0.5679	0.010012	0	35348	3217.38
proteins_Ferkingstad	14066_49_MAGI2_MAGI2	14066_49_MAGI2_MAGI2	Sex-combined	7	79556227	rs6949437	T	C	0.97435	0.1992	0.025187	2.6e-15	35346	62.5498
proteins_Ferkingstad	14066_49_MAGI2_MAGI2	14066_49_MAGI2_MAGI2	Sex-combined	7	79569172	rs554960458	A	T	0.01404	-0.2573	0.033223	9.591e-15	35347	59.9794
proteins_Ferkingstad	14066_49_MAGI2_MAGI2	14066_49_MAGI2_MAGI2	Sex-combined	7	79644503	rs117656916	C	T	0.0162	0.3605	0.031579	3.492e-30	35347	130.321
proteins_Ferkingstad	14066_49_MAGI2_MAGI2	14066_49_MAGI2_MAGI2	Sex-combined	7	79820586	rs78438715	G	A	0.01406	0.644	0.033565	4.782e-82	35347	368.128
proteins_Ferkingstad	14066_49_MAGI2_MAGI2	14066_49_MAGI2_MAGI2	Sex-combined	7	80458722	rs144189518	C	T	0.02116	0.3441	0.028774	5.86e-33	35346	143.011
proteins_Ferkingstad	14066_49_MAGI2_MAGI2	14066_49_MAGI2_MAGI2	Sex-combined	7	81964906	rs140903980	T	C	0.01243	0.4712	0.036396	2.457e-38	35349	167.611
proteins_Ferkingstad	14067_6_PKP2_PKP2	14067_6_PKP2_PKP2	Sex-combined	11	65169248	rs12292693	C	A	0.26371	-0.099	0.008986	3.175e-28	35363	121.377
proteins_Ferkingstad	14067_6_PKP2_PKP2	14067_6_PKP2_PKP2	Sex-combined	12	32821677	rs9919823	C	T	0.04516	0.243	0.019309	2.565e-36	35352	158.377
proteins_Ferkingstad	14067_6_PKP2_PKP2	14067_6_PKP2_PKP2	Sex-combined	12	32894274	rs56969496	G	A	0.07403	0.0898	0.015282	4.2e-09	35351	34.5297
proteins_Ferkingstad	14067_6_PKP2_PKP2	14067_6_PKP2_PKP2	Sex-combined	3	56815721	rs1354034	C	T	0.61881	0.0593	0.008151	3.454e-13	35356	52.9283
proteins_Ferkingstad	14067_6_PKP2_PKP2	14067_6_PKP2_PKP2	Sex-combined	7	106727190	rs67036916	A	G	0.45132	-0.0452	0.007947	1.286e-08	35357	32.3497
proteins_Ferkingstad	14069_61_CA4_Carbonic_Anhydrase_IV	14069_61_CA4_Carbonic_Anhydrase_IV	Sex-combined	10	7499006	rs113120025	T	C	0.02041	-0.2209	0.029084	3.074e-14	35355	57.6877
proteins_Ferkingstad	14069_61_CA4_Carbonic_Anhydrase_IV	14069_61_CA4_Carbonic_Anhydrase_IV	Sex-combined	10	7617667	rs75357403	C	T	0.03161	0.1313	0.022548	5.774e-09	35355	33.9089
proteins_Ferkingstad	14069_61_CA4_Carbonic_Anhydrase_IV	14069_61_CA4_Carbonic_Anhydrase_IV	Sex-combined	10	7730072	rs35524242	G	A	0.03467	-0.4854	0.021932	1.548e-108	35361	489.827
proteins_Ferkingstad	14069_61_CA4_Carbonic_Anhydrase_IV	14069_61_CA4_Carbonic_Anhydrase_IV	Sex-combined	10	7784969	rs79254675	A	G	0.0176	-0.203	0.029807	9.728e-12	35364	46.3826
proteins_Ferkingstad	14069_61_CA4_Carbonic_Anhydrase_IV	14069_61_CA4_Carbonic_Anhydrase_IV	Sex-combined	10	8119122	rs113973001	C	T	0.0094	-0.407	0.042571	1.172e-21	35347	91.4031
proteins_Ferkingstad	14069_61_CA4_Carbonic_Anhydrase_IV	14069_61_CA4_Carbonic_Anhydrase_IV	Sex-combined	1	196695521	rs10922098	T	C	0.59989	-0.0667	0.008115	2.054e-16	35338	67.5577
proteins_Ferkingstad	14069_61_CA4_Carbonic_Anhydrase_IV	14069_61_CA4_Carbonic_Anhydrase_IV	Sex-combined	3	52788840	rs2284350	C	T	0.39076	-0.0621	0.008131	2.212e-14	35354	58.3304
proteins_Ferkingstad	14070_56_ITSN1_ITSN1	14070_56_ITSN1_ITSN1	Sex-combined	1	196692375	rs10922094	CATTA	!	0.59845	-0.1279	0.008135	1.067e-55	35339	247.187
proteins_Ferkingstad	14070_56_ITSN1_ITSN1	14070_56_ITSN1_ITSN1	Sex-combined	17	28367840	rs704	A	G	0.50811	0.0581	0.008004	3.893e-13	35360	52.6912
proteins_Ferkingstad	14070_56_ITSN1_ITSN1	14070_56_ITSN1_ITSN1	Sex-combined	3	165787389	rs1355538	G	A	0.60153	-0.0701	0.008147	7.661e-18	35338	74.0356
proteins_Ferkingstad	14070_56_ITSN1_ITSN1	14070_56_ITSN1_ITSN1	Sex-combined	6	31910331	rs6457457	T	C	0.06527	0.1144	0.016159	1.446e-12	35441	50.1214
proteins_Ferkingstad	14070_56_ITSN1_ITSN1	14070_56_ITSN1_ITSN1	Sex-combined	6	31964400	rs444921	T	C	0.13897	0.1043	0.011507	1.256e-19	35441	82.157
proteins_Ferkingstad	14074_2_SHC2_SHC2	14074_2_SHC2_SHC2	Sex-combined	1	196692375	rs10922094	CATTA	!	0.59845	-0.0896	0.007953	1.925e-29	35339	126.927
proteins_Ferkingstad	14074_2_SHC2_SHC2	14074_2_SHC2_SHC2	Sex-combined	3	165718150	rs697356	C	G	0.36502	0.046	0.008088	1.289e-08	35338	32.347
proteins_Ferkingstad	14074_2_SHC2_SHC2	14074_2_SHC2_SHC2	Sex-combined	6	32619236	rs557011	T	C	0.40141	0.0469	0.007939	3.471e-09	35439	34.8991
proteins_Ferkingstad	14076_74_CST4_Cystatin_S	14076_74_CST4_Cystatin_S	Sex-combined	11	34503542	rs111405111	A	!	0.13289	-0.0746	0.012001	5.096e-10	35369	38.6405
proteins_Ferkingstad	14076_74_CST4_Cystatin_S	14076_74_CST4_Cystatin_S	Sex-combined	11	34863975	rs10836317	A	G	0.34309	0.0735	0.008554	8.541e-18	35378	73.8306
proteins_Ferkingstad	14076_74_CST4_Cystatin_S	14076_74_CST4_Cystatin_S	Sex-combined	1	202217817	rs6427943	A	G	0.4103	-0.1049	0.008287	9.983e-37	35361	160.235
proteins_Ferkingstad	14076_74_CST4_Cystatin_S	14076_74_CST4_Cystatin_S	Sex-combined	12	10860705	rs61912249	T	A	0.28881	-0.0677	0.009011	5.781e-14	35390	56.4458
proteins_Ferkingstad	14076_74_CST4_Cystatin_S	14076_74_CST4_Cystatin_S	Sex-combined	14	36761356	rs1998764	T	C	0.54032	0.0842	0.008189	8.513e-25	35360	105.721
proteins_Ferkingstad	14076_74_CST4_Cystatin_S	14076_74_CST4_Cystatin_S	Sex-combined	15	63347445	rs67020211	G	T	0.5099	-0.0736	0.008126	1.336e-19	35362	82.0355
proteins_Ferkingstad	14076_74_CST4_Cystatin_S	14076_74_CST4_Cystatin_S	Sex-combined	1	87442073	rs1970947	T	A	0.35802	-0.0615	0.008528	5.529e-13	35340	52.0063
proteins_Ferkingstad	14076_74_CST4_Cystatin_S	14076_74_CST4_Cystatin_S	Sex-combined	20	22559354	rs1203874	T	C	0.41197	0.0643	0.008398	1.91e-14	35366	58.6233
proteins_Ferkingstad	14076_74_CST4_Cystatin_S	14076_74_CST4_Cystatin_S	Sex-combined	20	23695261	rs8121100	G	A	0.09341	-0.4338	0.013883	2.433e-214	35363	976.366
proteins_Ferkingstad	14076_74_CST4_Cystatin_S	14076_74_CST4_Cystatin_S	Sex-combined	20	23993829	rs139886758	T	A	0.08367	0.1325	0.014675	1.734e-19	35361	81.5221
proteins_Ferkingstad	14076_74_CST4_Cystatin_S	14076_74_CST4_Cystatin_S	Sex-combined	20	24192708	rs62193745	A	G	0.03558	-0.184	0.022378	1.996e-16	35366	67.6072
proteins_Ferkingstad	14076_74_CST4_Cystatin_S	14076_74_CST4_Cystatin_S	Sex-combined	20	26114952	rs6051167	A	T	0.4551	0.0463	0.008239	1.916e-08	35365	31.5801
proteins_Ferkingstad	14076_74_CST4_Cystatin_S	14076_74_CST4_Cystatin_S	Sex-combined	20	31488293	rs73116287	C	T	0.0093	-0.2738	0.042587	1.283e-10	35367	41.3345
proteins_Ferkingstad	14076_74_CST4_Cystatin_S	14076_74_CST4_Cystatin_S	Sex-combined	20	34326260	rs148988957	A	G	0.01909	0.1653	0.029566	2.26e-08	35367	31.258
proteins_Ferkingstad	14076_74_CST4_Cystatin_S	14076_74_CST4_Cystatin_S	Sex-combined	4	70050252	rs34223888	T	C	0.0209	0.1713	0.028006	9.559e-10	35357	37.4121
proteins_Ferkingstad	14076_74_CST4_Cystatin_S	14076_74_CST4_Cystatin_S	Sex-combined	5	135173987	rs3749751	T	C	0.61133	-0.1586	0.008357	2.562e-80	35360	360.168
proteins_Ferkingstad	14079_14_IL18R1_IL_18_Ra	14079_14_IL18R1_IL_18_Ra	Sex-combined	10	17797375	rs376578381	A	C	0.24401	0.0733	0.009078	6.793e-16	35353	65.197
proteins_Ferkingstad	14079_14_IL18R1_IL_18_Ra	14079_14_IL18R1_IL_18_Ra	Sex-combined	10	17821038	rs2477642	C	T	0.56148	0.0886	0.007848	1.481e-29	35351	127.453
proteins_Ferkingstad	14079_14_IL18R1_IL_18_Ra	14079_14_IL18R1_IL_18_Ra	Sex-combined	1	161655503	rs575211862	T	C	0.1541	0.0871	0.011231	8.814e-15	35349	60.145
proteins_Ferkingstad	14079_14_IL18R1_IL_18_Ra	14079_14_IL18R1_IL_18_Ra	Sex-combined	14	103100683	rs61418148	C	T	0.2305	0.0539	0.009255	5.749e-09	35296	33.9176
proteins_Ferkingstad	14079_14_IL18R1_IL_18_Ra	14079_14_IL18R1_IL_18_Ra	Sex-combined	14	94378610	rs28929474	T	C	0.00815	0.2662	0.042088	2.534e-10	35372	40.0036
proteins_Ferkingstad	14079_14_IL18R1_IL_18_Ra	14079_14_IL18R1_IL_18_Ra	Sex-combined	16	71565350	rs117278560	C	!	0.10819	0.075	0.012605	2.681e-09	35376	35.4027
proteins_Ferkingstad	14079_14_IL18R1_IL_18_Ra	14079_14_IL18R1_IL_18_Ra	Sex-combined	17	66228657	rs8178824	T	C	0.01066	0.2872	0.03748	1.82e-14	35369	58.7178
proteins_Ferkingstad	14079_14_IL18R1_IL_18_Ra	14079_14_IL18R1_IL_18_Ra	Sex-combined	19	5832762	rs78060698	A	G	0.0339	0.1289	0.021206	1.214e-09	35364	36.9478
proteins_Ferkingstad	14079_14_IL18R1_IL_18_Ra	14079_14_IL18R1_IL_18_Ra	Sex-combined	2	101525580	rs75094400	C	T	0.02352	0.2632	0.026145	7.75e-24	35368	101.343
proteins_Ferkingstad	14079_14_IL18R1_IL_18_Ra	14079_14_IL18R1_IL_18_Ra	Sex-combined	2	101625575	rs115232861	C	T	0.02795	0.3708	0.024618	2.877e-51	35368	226.868
proteins_Ferkingstad	14079_14_IL18R1_IL_18_Ra	14079_14_IL18R1_IL_18_Ra	Sex-combined	2	101829431	rs55715763	G	A	0.05679	-0.2005	0.017378	8.531e-31	35368	133.116
proteins_Ferkingstad	14079_14_IL18R1_IL_18_Ra	14079_14_IL18R1_IL_18_Ra	Sex-combined	2	102030778	rs187572594	GTGACTGTTTAATAATCA	!	0.01731	-0.2472	0.031095	1.868e-15	35368	63.1998
proteins_Ferkingstad	14079_14_IL18R1_IL_18_Ra	14079_14_IL18R1_IL_18_Ra	Sex-combined	2	102264346	rs55871806	C	G	0.1477	0.4971	0.008525	0	35365	3400.16
proteins_Ferkingstad	14079_14_IL18R1_IL_18_Ra	14079_14_IL18R1_IL_18_Ra	Sex-combined	2	102549866	rs72995641	A	G	0.20758	-0.3308	0.009857	6.803e-247	35366	1126.27
proteins_Ferkingstad	14079_14_IL18R1_IL_18_Ra	14079_14_IL18R1_IL_18_Ra	Sex-combined	2	102877724	rs183611009	G	A	0.01918	-0.4492	0.029779	2.053e-51	35364	227.541
proteins_Ferkingstad	14079_14_IL18R1_IL_18_Ra	14079_14_IL18R1_IL_18_Ra	Sex-combined	2	102971459	rs80339564	C	T	0.03095	0.2547	0.023564	3.121e-27	35363	116.831
proteins_Ferkingstad	14079_14_IL18R1_IL_18_Ra	14079_14_IL18R1_IL_18_Ra	Sex-combined	2	103148953	rs76161381	C	G	0.0173	-0.1881	0.031954	3.942e-09	35362	34.6519
proteins_Ferkingstad	14079_14_IL18R1_IL_18_Ra	14079_14_IL18R1_IL_18_Ra	Sex-combined	2	104101554	rs141702610	C	T	0.04482	0.1914	0.019484	8.912e-23	35361	96.5001
proteins_Ferkingstad	14079_14_IL18R1_IL_18_Ra	14079_14_IL18R1_IL_18_Ra	Sex-combined	2	104571321	rs79235213	A	G	0.04725	-0.1327	0.019235	5.24e-12	35363	47.5946
proteins_Ferkingstad	14079_14_IL18R1_IL_18_Ra	14079_14_IL18R1_IL_18_Ra	Sex-combined	2	84015703	rs79116793	A	G	0.00468	0.3478	0.059321	4.545e-09	35351	34.375
proteins_Ferkingstad	14079_14_IL18R1_IL_18_Ra	14079_14_IL18R1_IL_18_Ra	Sex-combined	2	86317530	rs111253978	A	G	0.02913	-0.1414	0.02434	6.271e-09	35344	33.7487
proteins_Ferkingstad	14079_14_IL18R1_IL_18_Ra	14079_14_IL18R1_IL_18_Ra	Sex-combined	2	88235107	rs149935614	G	C	0.0117	0.2764	0.037129	9.744e-14	35353	55.4178
proteins_Ferkingstad	14079_14_IL18R1_IL_18_Ra	14079_14_IL18R1_IL_18_Ra	Sex-combined	2	99400611	rs2290258	C	A	0.1099	0.0866	0.013056	3.291e-11	35362	43.9962
proteins_Ferkingstad	14079_14_IL18R1_IL_18_Ra	14079_14_IL18R1_IL_18_Ra	Sex-combined	6	95622197	rs13209376	T	G	0.1057	0.0703	0.012591	2.36e-08	35343	31.1738
proteins_Ferkingstad	14082_56_TLN2_TLN2	14082_56_TLN2_TLN2	Sex-combined	11	65159251	rs7113761	A	G	0.24918	-0.0708	0.009235	1.768e-14	35363	58.775
proteins_Ferkingstad	14082_56_TLN2_TLN2	14082_56_TLN2_TLN2	Sex-combined	3	165787389	rs1355538	G	A	0.60153	-0.0478	0.008133	4.162e-09	35338	34.5425
proteins_Ferkingstad	14082_56_TLN2_TLN2	14082_56_TLN2_TLN2	Sex-combined	7	74280589	rs148772994	T	C	0.09328	0.0932	0.013948	2.358e-11	35347	44.6486
proteins_Ferkingstad	14083_25_SEPHS1_SPS1	14083_25_SEPHS1_SPS1	Sex-combined	6	33098216	rs2144013	G	A	0.23092	0.0663	0.009544	3.738e-12	35437	48.2577
proteins_Ferkingstad	14088_38_IGFBP6_IGFBP_6	14088_38_IGFBP6_IGFBP_6	Sex-combined	12	53107653	rs10876406	C	T	0.10751	-0.1046	0.013235	2.718e-15	35372	62.4619
proteins_Ferkingstad	14088_38_IGFBP6_IGFBP_6	14088_38_IGFBP6_IGFBP_6	Sex-combined	16	20381010	rs77924615	A	G	0.19701	-0.0862	0.010429	1.396e-16	35355	68.3171
proteins_Ferkingstad	14088_38_IGFBP6_IGFBP_6	14088_38_IGFBP6_IGFBP_6	Sex-combined	4	76439278	rs9992101	A	G	0.39832	0.0497	0.008404	3.339e-09	35356	34.9736
proteins_Ferkingstad	14088_38_IGFBP6_IGFBP_6	14088_38_IGFBP6_IGFBP_6	Sex-combined	5	697277	rs439737	C	G	0.70833	-0.0513	0.009332	3.857e-08	35280	30.2194
proteins_Ferkingstad	14088_38_IGFBP6_IGFBP_6	14088_38_IGFBP6_IGFBP_6	Sex-combined	7	1246930	rs62435145	CTTTA	!	0.69597	0.0506	0.009013	1.979e-08	35325	31.5183
proteins_Ferkingstad	14088_38_IGFBP6_IGFBP_6	14088_38_IGFBP6_IGFBP_6	Sex-combined	7	151710715	rs7805747	A	G	0.25961	0.0619	0.009363	3.808e-11	35372	43.707
proteins_Ferkingstad	14090_23_DEF6_DEFI6	14090_23_DEF6_DEFI6	Sex-combined	3	56815721	rs1354034	C	T	0.61881	0.0512	0.008281	6.31e-10	35356	38.2274
proteins_Ferkingstad	14090_23_DEF6_DEFI6	14090_23_DEF6_DEFI6	Sex-combined	6	35187191	rs73407610	G	A	0.02319	-0.5124	0.026978	1.947e-80	35352	360.744
proteins_Ferkingstad	14090_23_DEF6_DEFI6	14090_23_DEF6_DEFI6	Sex-combined	6	35573642	rs1043805	GATTTTTTTTTTTA	!	0.84785	0.0861	0.011094	8.437e-15	35353	60.2324
proteins_Ferkingstad	14090_23_DEF6_DEFI6	14090_23_DEF6_DEFI6	Sex-combined	6	36177165	rs9394333	CACACACACACACACAC	!	0.04326	-0.1872	0.020053	1.006e-20	35356	87.1471
proteins_Ferkingstad	14091_42_CBR3_Carbonyl_reductase_3	14091_42_CBR3_Carbonyl_reductase_3	Sex-combined	12	54292096	rs35979828	T	C	0.08648	-0.1194	0.014476	1.607e-16	35375	68.0317
proteins_Ferkingstad	14091_42_CBR3_Carbonyl_reductase_3	14091_42_CBR3_Carbonyl_reductase_3	Sex-combined	21	34662953	rs117203477	T	C	0.03061	0.1696	0.023724	8.747e-13	35381	51.1065
proteins_Ferkingstad	14091_42_CBR3_Carbonyl_reductase_3	14091_42_CBR3_Carbonyl_reductase_3	Sex-combined	21	34961032	rs117029697	T	C	0.01884	0.177	0.029416	1.776e-09	35375	36.2059
proteins_Ferkingstad	14091_42_CBR3_Carbonyl_reductase_3	14091_42_CBR3_Carbonyl_reductase_3	Sex-combined	21	35378941	rs138308942	G	C	0.03756	0.1269	0.021046	1.644e-09	35379	36.3567
proteins_Ferkingstad	14091_42_CBR3_Carbonyl_reductase_3	14091_42_CBR3_Carbonyl_reductase_3	Sex-combined	21	36110704	rs11911678	A	G	0.29042	-0.3512	0.00728	0	35383	2327.27
proteins_Ferkingstad	14091_42_CBR3_Carbonyl_reductase_3	14091_42_CBR3_Carbonyl_reductase_3	Sex-combined	21	36224937	rs117789622	T	C	0.01245	-0.2892	0.03703	5.725e-15	35384	60.9943
proteins_Ferkingstad	14091_42_CBR3_Carbonyl_reductase_3	14091_42_CBR3_Carbonyl_reductase_3	Sex-combined	21	36227353	rs9980393	T	C	0.95128	-0.2786	0.018584	8.339e-51	35384	224.742
proteins_Ferkingstad	14091_42_CBR3_Carbonyl_reductase_3	14091_42_CBR3_Carbonyl_reductase_3	Sex-combined	21	36249629	rs73202262	G	A	0.03196	0.2307	0.023112	1.831e-23	35384	99.6369
proteins_Ferkingstad	14091_42_CBR3_Carbonyl_reductase_3	14091_42_CBR3_Carbonyl_reductase_3	Sex-combined	21	36339787	rs17814116	C	T	0.04304	0.1516	0.019525	8.2e-15	35385	60.286
proteins_Ferkingstad	14091_42_CBR3_Carbonyl_reductase_3	14091_42_CBR3_Carbonyl_reductase_3	Sex-combined	9	132989049	rs60757417	G	C	0.07243	0.1095	0.015509	1.659e-12	35367	49.8495
proteins_Ferkingstad	14093_10_FLT3LG_Flt3_ligand	14093_10_FLT3LG_Flt3_ligand	Sex-combined	1	196692375	rs10922094	CATTA	!	0.59845	-0.0944	0.008026	6.167e-32	35339	138.339
proteins_Ferkingstad	14093_10_FLT3LG_Flt3_ligand	14093_10_FLT3LG_Flt3_ligand	Sex-combined	13	28029870	rs76428106	C	T	0.01359	0.2362	0.034219	5.106e-12	35363	47.6459
proteins_Ferkingstad	14093_10_FLT3LG_Flt3_ligand	14093_10_FLT3LG_Flt3_ligand	Sex-combined	19	44945208	rs5167	G	T	0.3238	0.1085	0.008421	5.515e-38	35370	166.009
proteins_Ferkingstad	14093_10_FLT3LG_Flt3_ligand	14093_10_FLT3LG_Flt3_ligand	Sex-combined	3	165787389	rs1355538	G	A	0.60153	-0.0691	0.008032	7.775e-18	35338	74.0131
proteins_Ferkingstad	14093_10_FLT3LG_Flt3_ligand	14093_10_FLT3LG_Flt3_ligand	Sex-combined	6	32008772	rs28573154	A	G	0.145	0.0658	0.010968	1.985e-09	35440	35.9912
proteins_Ferkingstad	14094_29_HBEGF_HB_EGF	14094_29_HBEGF_HB_EGF	Sex-combined	10	63311455	rs10822155	A	C	0.43479	0.1426	0.008367	3.953e-65	35351	290.469
proteins_Ferkingstad	14094_29_HBEGF_HB_EGF	14094_29_HBEGF_HB_EGF	Sex-combined	10	69477626	rs80137017	T	!	0.15489	0.084	0.01157	3.871e-13	35365	52.7099
proteins_Ferkingstad	14094_29_HBEGF_HB_EGF	14094_29_HBEGF_HB_EGF	Sex-combined	12	121779004	rs11553699	G	A	0.14277	0.1687	0.011886	1.012e-45	35366	201.446
proteins_Ferkingstad	14094_29_HBEGF_HB_EGF	14094_29_HBEGF_HB_EGF	Sex-combined	1	247876149	rs3811444	T	C	0.34232	-0.073	0.008835	1.428e-16	35156	68.2704
proteins_Ferkingstad	14094_29_HBEGF_HB_EGF	14094_29_HBEGF_HB_EGF	Sex-combined	12	64672764	rs77906229	T	C	0.12172	0.0749	0.012744	4.17e-09	35368	34.5424
proteins_Ferkingstad	14094_29_HBEGF_HB_EGF	14094_29_HBEGF_HB_EGF	Sex-combined	17	29545129	rs602056	T	C	0.47812	0.0628	0.008294	3.683e-14	35361	57.3312
proteins_Ferkingstad	14094_29_HBEGF_HB_EGF	14094_29_HBEGF_HB_EGF	Sex-combined	22	19040963	rs2073775	C	T	0.38698	-0.0524	0.00857	9.677e-10	35346	37.3853
proteins_Ferkingstad	14094_29_HBEGF_HB_EGF	14094_29_HBEGF_HB_EGF	Sex-combined	3	56815721	rs1354034	C	T	0.61881	-0.0805	0.008562	5.361e-21	35356	88.3978
proteins_Ferkingstad	14094_29_HBEGF_HB_EGF	14094_29_HBEGF_HB_EGF	Sex-combined	5	140157337	rs269767	G	A	0.43885	-0.0502	0.008416	2.448e-09	35362	35.5792
proteins_Ferkingstad	14094_29_HBEGF_HB_EGF	14094_29_HBEGF_HB_EGF	Sex-combined	5	172114578	rs2087609	A	G	0.16187	-0.0754	0.011318	2.703e-11	35361	44.3816
proteins_Ferkingstad	14094_29_HBEGF_HB_EGF	14094_29_HBEGF_HB_EGF	Sex-combined	6	26575558	rs116574109	A	G	0.01685	0.1887	0.032929	1.001e-08	35377	32.8388
proteins_Ferkingstad	14094_29_HBEGF_HB_EGF	14094_29_HBEGF_HB_EGF	Sex-combined	6	41198081	rs13207171	T	C	0.14938	0.0817	0.011578	1.709e-12	35371	49.794
proteins_Ferkingstad	14094_29_HBEGF_HB_EGF	14094_29_HBEGF_HB_EGF	Sex-combined	7	106676033	rs342200	A	!	0.42559	-0.0526	0.008384	3.52e-10	35357	39.3613
proteins_Ferkingstad	14094_29_HBEGF_HB_EGF	14094_29_HBEGF_HB_EGF	Sex-combined	9	134017699	rs6479631	T	C	0.71596	-0.0712	0.009263	1.511e-14	35366	59.0822
proteins_Ferkingstad	14094_29_HBEGF_HB_EGF	14094_29_HBEGF_HB_EGF	Sex-combined	9	4764332	rs77265585	C	G	0.14219	0.0658	0.011845	2.777e-08	35374	30.859
proteins_Ferkingstad	14094_29_HBEGF_HB_EGF	14094_29_HBEGF_HB_EGF	Sex-combined	9	96430636	rs10820606	AC	!	0.24575	-0.087	0.009657	2.087e-19	35344	81.1622
proteins_Ferkingstad	14095_1_KLRK1_NKG2D	14095_1_KLRK1_NKG2D	Sex-combined	1	196695521	rs10922098	T	C	0.59989	-0.058	0.008015	4.61e-13	35338	52.3659
proteins_Ferkingstad	14095_1_KLRK1_NKG2D	14095_1_KLRK1_NKG2D	Sex-combined	6	32605402	rs601020	A	G	0.27605	0.0507	0.008783	7.799e-09	35439	33.3219
proteins_Ferkingstad	14098_28_CARS_SYCC	14098_28_CARS_SYCC	Sex-combined	3	56815721	rs1354034	C	T	0.61881	0.0484	0.008331	6.252e-09	35356	33.7518
proteins_Ferkingstad	14099_20_PSMA4_PSA4	14099_20_PSMA4_PSA4	Sex-combined	10	100000015	rs769285105	A	G	0.00024	-0.254	0.289819	0.380807	35369	0.768093
proteins_Ferkingstad	14100_63_C1QC_C1QC	14100_63_C1QC_C1QC	Sex-combined	10	89307681	rs4934470	C	T	0.7364	0.1365	0.009307	1.049e-48	35355	215.103
proteins_Ferkingstad	14100_63_C1QC_C1QC	14100_63_C1QC_C1QC	Sex-combined	10	89558132	rs117204878	G	T	0.07827	-0.1079	0.015351	2.083e-12	35357	49.4048
proteins_Ferkingstad	14100_63_C1QC_C1QC	14100_63_C1QC_C1QC	Sex-combined	1	19434311	rs76068785	T	C	0.02744	0.1413	0.025885	4.792e-08	35379	29.7981
proteins_Ferkingstad	14100_63_C1QC_C1QC	14100_63_C1QC_C1QC	Sex-combined	1	20846909	rs10916878	T	C	0.35623	0.0531	0.00885	1.977e-09	35383	36
proteins_Ferkingstad	14100_63_C1QC_C1QC	14100_63_C1QC_C1QC	Sex-combined	1	21617904	rs1318235	G	A	0.05124	0.1532	0.019117	1.113e-15	35374	64.2211
proteins_Ferkingstad	14100_63_C1QC_C1QC	14100_63_C1QC_C1QC	Sex-combined	1	21842832	rs41266007	T	C	0.04003	-0.1682	0.021472	4.741e-15	35375	61.3631
proteins_Ferkingstad	14100_63_C1QC_C1QC	14100_63_C1QC_C1QC	Sex-combined	1	21892799	rs113877852	G	A	0.01415	-0.202	0.034867	6.896e-09	35374	33.564
proteins_Ferkingstad	14100_63_C1QC_C1QC	14100_63_C1QC_C1QC	Sex-combined	1	21987609	rs12133345	A	C	0.01645	0.5053	0.033037	8.285e-53	35373	233.936
proteins_Ferkingstad	14100_63_C1QC_C1QC	14100_63_C1QC_C1QC	Sex-combined	1	22154813	rs60366177	T	C	0.0079	0.6977	0.049728	1.017e-44	35374	196.85
proteins_Ferkingstad	14100_63_C1QC_C1QC	14100_63_C1QC_C1QC	Sex-combined	1	22586417	rs12034618	T	C	0.13997	0.2941	0.012161	3.287e-129	35369	584.859
proteins_Ferkingstad	14100_63_C1QC_C1QC	14100_63_C1QC_C1QC	Sex-combined	1	22589398	rs79330282	TTAAG	!	0.06863	0.6175	0.012398	0	35369	2480.68
proteins_Ferkingstad	14100_63_C1QC_C1QC	14100_63_C1QC_C1QC	Sex-combined	1	22643939	rs74909167	A	G	0.01444	-0.3116	0.03557	1.949e-18	35369	76.7409
proteins_Ferkingstad	14100_63_C1QC_C1QC	14100_63_C1QC_C1QC	Sex-combined	1	22665760	rs66939455	G	A	0.05314	-0.124	0.018967	6.243e-11	35369	42.7411
proteins_Ferkingstad	14100_63_C1QC_C1QC	14100_63_C1QC_C1QC	Sex-combined	1	22673384	rs145803414	C	G	0.01566	-0.3709	0.033968	9.329e-28	35368	119.227
proteins_Ferkingstad	14100_63_C1QC_C1QC	14100_63_C1QC_C1QC	Sex-combined	1	23404871	rs140210111	A	C	0.00837	0.5161	0.046694	2.124e-28	35372	122.165
proteins_Ferkingstad	14100_63_C1QC_C1QC	14100_63_C1QC_C1QC	Sex-combined	13	49033278	rs2987530	C	T	0.17832	0.0626	0.010748	5.737e-09	35363	33.9229
proteins_Ferkingstad	14100_63_C1QC_C1QC	14100_63_C1QC_C1QC	Sex-combined	14	105772740	rs28671514	A	G	0.58649	0.0754	0.008601	1.842e-18	34967	76.8502
proteins_Ferkingstad	14100_63_C1QC_C1QC	14100_63_C1QC_C1QC	Sex-combined	1	64745107	rs567910619	T	C	0.02222	-0.1828	0.028898	2.522e-10	35343	40.0144
proteins_Ferkingstad	14100_63_C1QC_C1QC	14100_63_C1QC_C1QC	Sex-combined	3	152300313	rs74497536	A	G	0.02528	0.1726	0.026104	3.792e-11	35349	43.7187
proteins_Ferkingstad	14100_63_C1QC_C1QC	14100_63_C1QC_C1QC	Sex-combined	4	98862518	rs6532770	A	C	0.24489	-0.0824	0.009555	6.457e-18	35344	74.3692
proteins_Ferkingstad	14101_2_CNTFR_CNTFR_alpha	14101_2_CNTFR_CNTFR_alpha	Sex-combined	11	126408308	rs2298475	C	T	0.0807	-0.0832	0.015122	3.76e-08	35371	30.2711
proteins_Ferkingstad	14101_2_CNTFR_CNTFR_alpha	14101_2_CNTFR_CNTFR_alpha	Sex-combined	1	179504138	rs72704449	C	T	0.04582	0.1488	0.019594	3.1e-14	35358	57.6713
proteins_Ferkingstad	14101_2_CNTFR_CNTFR_alpha	14101_2_CNTFR_CNTFR_alpha	Sex-combined	1	47434787	rs12035995	A	G	0.08987	-0.0802	0.01445	2.855e-08	35368	30.8044
proteins_Ferkingstad	14101_2_CNTFR_CNTFR_alpha	14101_2_CNTFR_CNTFR_alpha	Sex-combined	16	20381010	rs77924615	A	G	0.19701	-0.0612	0.010413	4.17e-09	35355	34.5423
proteins_Ferkingstad	14101_2_CNTFR_CNTFR_alpha	14101_2_CNTFR_CNTFR_alpha	Sex-combined	17	7176274	rs111072793	A	C	0.21456	0.0613	0.010092	1.247e-09	35370	36.8949
proteins_Ferkingstad	14101_2_CNTFR_CNTFR_alpha	14101_2_CNTFR_CNTFR_alpha	Sex-combined	17	81246424	rs2725405	C	G	0.44602	0.0468	0.008315	1.817e-08	35133	31.6787
proteins_Ferkingstad	14101_2_CNTFR_CNTFR_alpha	14101_2_CNTFR_CNTFR_alpha	Sex-combined	22	39464125	rs2008174	T	C	0.76497	-0.0604	0.009694	4.643e-10	35364	38.8211
proteins_Ferkingstad	14101_2_CNTFR_CNTFR_alpha	14101_2_CNTFR_CNTFR_alpha	Sex-combined	4	3434287	rs4690013	A	C	0.42067	0.0476	0.008341	1.153e-08	35280	32.567
proteins_Ferkingstad	14101_2_CNTFR_CNTFR_alpha	14101_2_CNTFR_CNTFR_alpha	Sex-combined	9	34554022	rs2183012	A	G	0.02192	0.256	0.028606	3.58e-19	35350	80.0877
proteins_Ferkingstad	14101_2_CNTFR_CNTFR_alpha	14101_2_CNTFR_CNTFR_alpha	Sex-combined	9	34576228	rs72735302	C	T	0.06772	-0.207	0.016294	5.637e-37	35350	161.393
proteins_Ferkingstad	14101_2_CNTFR_CNTFR_alpha	14101_2_CNTFR_CNTFR_alpha	Sex-combined	9	34593088	rs10972159	A	G	0.0311	-0.5581	0.023487	8.276e-125	35350	564.637
proteins_Ferkingstad	14101_2_CNTFR_CNTFR_alpha	14101_2_CNTFR_CNTFR_alpha	Sex-combined	9	34728801	rs147165534	G	T	0.0138	-0.2287	0.034196	2.265e-11	35349	44.7282
proteins_Ferkingstad	14101_2_CNTFR_CNTFR_alpha	14101_2_CNTFR_CNTFR_alpha	Sex-combined	9	37044290	rs7027331	A	G	0.97696	0.1841	0.027294	1.53e-11	35353	45.496
proteins_Ferkingstad	14106_46_RAP1GDS1_GDP_GTP_exchange_protein	14106_46_RAP1GDS1_GDP_GTP_exchange_protein	Sex-combined	11	198986	rs4980320	C	T	0.46986	0.0452	0.008062	2.067e-08	35352	31.4334
proteins_Ferkingstad	14106_46_RAP1GDS1_GDP_GTP_exchange_protein	14106_46_RAP1GDS1_GDP_GTP_exchange_protein	Sex-combined	3	165725994	rs705016	T	C	0.30763	0.0506	0.008724	6.622e-09	35339	33.6411
proteins_Ferkingstad	14106_46_RAP1GDS1_GDP_GTP_exchange_protein	14106_46_RAP1GDS1_GDP_GTP_exchange_protein	Sex-combined	3	56815721	rs1354034	C	T	0.61881	0.0531	0.00827	1.357e-10	35356	41.2266
proteins_Ferkingstad	14106_46_RAP1GDS1_GDP_GTP_exchange_protein	14106_46_RAP1GDS1_GDP_GTP_exchange_protein	Sex-combined	4	98316288	rs10516428	G	T	0.23193	-0.054	0.009444	1.08e-08	35336	32.6946
proteins_Ferkingstad	14107_1_MTHFS_MTHFS	14107_1_MTHFS_MTHFS	Sex-combined	15	79669887	rs147660174	A	G	0.0821	0.1216	0.014928	3.762e-16	35356	66.3535
proteins_Ferkingstad	14107_1_MTHFS_MTHFS	14107_1_MTHFS_MTHFS	Sex-combined	15	79716231	rs187985024	A	G	0.03037	0.2081	0.023722	1.748e-18	35353	76.9558
proteins_Ferkingstad	14107_1_MTHFS_MTHFS	14107_1_MTHFS_MTHFS	Sex-combined	15	79808592	rs8043145	A	G	0.19254	-0.4036	0.008411	0	35358	2302.54
proteins_Ferkingstad	14107_1_MTHFS_MTHFS	14107_1_MTHFS_MTHFS	Sex-combined	15	79866775	rs71409258	G	A	0.14241	0.1278	0.011642	4.897e-28	35358	120.505
proteins_Ferkingstad	14107_1_MTHFS_MTHFS	14107_1_MTHFS_MTHFS	Sex-combined	15	80000108	rs73478949	C	A	0.1705	0.0902	0.010869	1.05e-16	35358	68.8706
proteins_Ferkingstad	14107_1_MTHFS_MTHFS	14107_1_MTHFS_MTHFS	Sex-combined	15	80138895	rs80317791	G	A	0.04706	0.1137	0.018984	2.107e-09	35356	35.8712
proteins_Ferkingstad	14107_1_MTHFS_MTHFS	14107_1_MTHFS_MTHFS	Sex-combined	15	80347463	rs12439197	C	T	0.17352	-0.0595	0.010803	3.635e-08	35356	30.3351
proteins_Ferkingstad	14107_1_MTHFS_MTHFS	14107_1_MTHFS_MTHFS	Sex-combined	3	56815721	rs1354034	C	T	0.61881	0.0781	0.008234	2.421e-21	35356	89.9664
proteins_Ferkingstad	14107_1_MTHFS_MTHFS	14107_1_MTHFS_MTHFS	Sex-combined	9	97919208	rs10984361	T	C	0.35331	0.0538	0.008341	1.12e-10	35345	41.6034
proteins_Ferkingstad	14111_15_THBS2_TSP2	14111_15_THBS2_TSP2	Sex-combined	1	196695521	rs10922098	T	C	0.59989	-0.0438	0.007972	3.922e-08	35338	30.1866
proteins_Ferkingstad	14111_15_THBS2_TSP2	14111_15_THBS2_TSP2	Sex-combined	6	169203903	rs73041853	A	G	0.13852	0.1138	0.011333	1.002e-23	35020	100.831
proteins_Ferkingstad	14111_15_THBS2_TSP2	14111_15_THBS2_TSP2	Sex-combined	6	32642572	rs9272780	A	C	0.4028	0.0528	0.007962	3.332e-11	35439	43.9768
proteins_Ferkingstad	14112_40_RELT_RELT	14112_40_RELT_RELT	Sex-combined	11	73302315	rs12293998	G	T	0.28804	0.0602	0.008873	1.164e-11	35369	46.0312
proteins_Ferkingstad	14112_40_RELT_RELT	14112_40_RELT_RELT	Sex-combined	1	196695521	rs10922098	T	C	0.59989	-0.181	0.008116	3.587e-110	35338	497.363
proteins_Ferkingstad	14112_40_RELT_RELT	14112_40_RELT_RELT	Sex-combined	3	165767231	rs2686395	C	T	0.6899	-0.0888	0.008604	5.705e-25	35339	106.519
proteins_Ferkingstad	14112_40_RELT_RELT	14112_40_RELT_RELT	Sex-combined	6	31910331	rs6457457	T	C	0.06527	0.1484	0.016142	3.797e-20	35441	84.5188
proteins_Ferkingstad	14112_40_RELT_RELT	14112_40_RELT_RELT	Sex-combined	6	31964400	rs444921	T	C	0.13897	0.1247	0.011488	1.884e-27	35441	117.827
proteins_Ferkingstad	14112_40_RELT_RELT	14112_40_RELT_RELT	Sex-combined	6	32487054	rs538958533	A	T	0.09889	0.0801	0.013016	7.564e-10	35439	37.8713
proteins_Ferkingstad	14114_18_PIANP_PIANP	14114_18_PIANP_PIANP	Sex-combined	12	6700730	rs11064321	C	G	0.39503	0.1718	0.008146	1.002e-98	35388	444.793
proteins_Ferkingstad	14114_18_PIANP_PIANP	14114_18_PIANP_PIANP	Sex-combined	16	20381010	rs77924615	A	G	0.19701	-0.0583	0.010143	9.052e-09	35355	33.0373
proteins_Ferkingstad	14114_18_PIANP_PIANP	14114_18_PIANP_PIANP	Sex-combined	9	110102826	rs485940	CACT	!	0.80997	-0.0567	0.010236	3.038e-08	35367	30.6835
proteins_Ferkingstad	14115_34_ADM_Adrenomedullin	14115_34_ADM_Adrenomedullin	Sex-combined	3	186727263	rs2304456	G	T	0.12203	-0.1801	0.012266	8.374e-49	35368	215.586
proteins_Ferkingstad	14115_34_ADM_Adrenomedullin	14115_34_ADM_Adrenomedullin	Sex-combined	5	177415473	rs2731672	C	T	0.74564	0.0688	0.009302	1.401e-13	35362	54.7046
proteins_Ferkingstad	14116_129_S100A4_S100A4	14116_129_S100A4_S100A4	Sex-combined	1	153547662	rs41265162	T	C	0.04463	0.2134	0.019763	3.515e-27	35359	116.596
proteins_Ferkingstad	14116_129_S100A4_S100A4	14116_129_S100A4_S100A4	Sex-combined	1	153583725	rs112730399	C	T	0.02329	0.1846	0.027266	1.284e-11	35361	45.8375
proteins_Ferkingstad	14116_129_S100A4_S100A4	14116_129_S100A4_S100A4	Sex-combined	19	44927023	rs5112	G	C	0.48777	-0.1192	0.008227	1.408e-47	35367	209.928
proteins_Ferkingstad	14116_129_S100A4_S100A4	14116_129_S100A4_S100A4	Sex-combined	19	54251270	rs12986064	C	T	0.50803	-0.1032	0.008566	2.009e-33	35368	145.145
proteins_Ferkingstad	14116_129_S100A4_S100A4	14116_129_S100A4_S100A4	Sex-combined	20	25031542	rs62217177	G	A	0.13729	-0.0674	0.012042	2.18e-08	35366	31.3273
proteins_Ferkingstad	14116_129_S100A4_S100A4	14116_129_S100A4_S100A4	Sex-combined	3	165744047	rs1619994	G	A	0.2807	0.066	0.009122	4.633e-13	35339	52.3489
proteins_Ferkingstad	14116_129_S100A4_S100A4	14116_129_S100A4_S100A4	Sex-combined	3	186678827	rs1863622	C	T	0.23639	0.0905	0.009587	3.745e-21	35368	89.1111
proteins_Ferkingstad	14116_129_S100A4_S100A4	14116_129_S100A4_S100A4	Sex-combined	5	40977034	rs115911870	C	G	0.00328	-0.4321	0.071532	1.535e-09	35357	36.4895
proteins_Ferkingstad	14120_2_RNF43_RNF43	14120_2_RNF43_RNF43	Sex-combined	1	196695521	rs10922098	T	C	0.59989	-0.1658	0.008154	6.428e-92	35338	413.454
proteins_Ferkingstad	14120_2_RNF43_RNF43	14120_2_RNF43_RNF43	Sex-combined	17	12378457	rs11078072	C	!	0.34894	-0.0458	0.008401	4.989e-08	35363	29.7214
proteins_Ferkingstad	14120_2_RNF43_RNF43	14120_2_RNF43_RNF43	Sex-combined	17	28265920	rs241771	C	T	0.54527	-0.053	0.008067	5.042e-11	35359	43.1646
proteins_Ferkingstad	14120_2_RNF43_RNF43	14120_2_RNF43_RNF43	Sex-combined	19	6713251	rs1047286	A	G	0.24066	-0.0538	0.009368	9.301e-09	35372	32.9815
proteins_Ferkingstad	14120_2_RNF43_RNF43	14120_2_RNF43_RNF43	Sex-combined	3	165761011	rs1707652	T	C	0.3102	0.1013	0.008638	9.181e-32	35339	137.528
proteins_Ferkingstad	14120_2_RNF43_RNF43	14120_2_RNF43_RNF43	Sex-combined	6	31910331	rs6457457	T	C	0.06527	0.1377	0.01622	2.071e-17	35441	72.0719
proteins_Ferkingstad	14120_2_RNF43_RNF43	14120_2_RNF43_RNF43	Sex-combined	6	31976816	rs550671	T	C	0.14045	0.1254	0.011503	1.134e-27	35440	118.843
proteins_Ferkingstad	14120_2_RNF43_RNF43	14120_2_RNF43_RNF43	Sex-combined	6	32487054	rs538958533	A	T	0.09889	0.0729	0.013075	2.469e-08	35439	31.0865
proteins_Ferkingstad	14121_24_TNFRSF10D_TRAIL_R4	14121_24_TNFRSF10D_TRAIL_R4	Sex-combined	1	196695521	rs10922098	T	C	0.59989	-0.1292	0.008112	4.166e-57	35338	253.67
proteins_Ferkingstad	14121_24_TNFRSF10D_TRAIL_R4	14121_24_TNFRSF10D_TRAIL_R4	Sex-combined	19	6713251	rs1047286	A	G	0.24066	-0.0542	0.009302	5.643e-09	35372	33.9505
proteins_Ferkingstad	14121_24_TNFRSF10D_TRAIL_R4	14121_24_TNFRSF10D_TRAIL_R4	Sex-combined	3	133776617	rs7638018	G	A	0.27033	0.0752	0.008967	5.02e-17	35359	70.3301
proteins_Ferkingstad	14121_24_TNFRSF10D_TRAIL_R4	14121_24_TNFRSF10D_TRAIL_R4	Sex-combined	3	165743688	rs1706435	G	A	0.36981	0.0636	0.00823	1.092e-14	35339	59.7193
proteins_Ferkingstad	14121_24_TNFRSF10D_TRAIL_R4	14121_24_TNFRSF10D_TRAIL_R4	Sex-combined	6	31910331	rs6457457	T	C	0.06527	0.1263	0.016099	4.328e-15	35441	61.5473
proteins_Ferkingstad	14121_24_TNFRSF10D_TRAIL_R4	14121_24_TNFRSF10D_TRAIL_R4	Sex-combined	6	31964400	rs444921	T	C	0.13897	0.1044	0.011463	8.403e-20	35441	82.9477
proteins_Ferkingstad	14122_132_ZNRF3_ZNRF3	14122_132_ZNRF3_ZNRF3	Sex-combined	1	196810758	rs378961	C	T	0.19804	-0.0631	0.009395	1.861e-11	35338	45.1092
proteins_Ferkingstad	14122_132_ZNRF3_ZNRF3	14122_132_ZNRF3_ZNRF3	Sex-combined	14	106505053	rs2427680	T	C	0.82958	0.0761	0.010729	1.316e-12	34966	50.3096
proteins_Ferkingstad	14122_132_ZNRF3_ZNRF3	14122_132_ZNRF3_ZNRF3	Sex-combined	3	165743688	rs1706435	G	A	0.36981	0.0625	0.008142	1.633e-14	35339	58.9248
proteins_Ferkingstad	14122_132_ZNRF3_ZNRF3	14122_132_ZNRF3_ZNRF3	Sex-combined	6	32008772	rs28573154	A	G	0.145	0.0703	0.010963	1.43e-10	35440	41.1199
proteins_Ferkingstad	14123_34_C10orf54_GI24	14123_34_C10orf54_GI24	Sex-combined	10	71259376	rs7915323	T	A	0.07909	0.0982	0.015124	8.409e-11	35373	42.1589
proteins_Ferkingstad	14123_34_C10orf54_GI24	14123_34_C10orf54_GI24	Sex-combined	10	71672709	rs117248164	A	T	0.03637	0.1483	0.021347	3.726e-12	35374	48.2624
proteins_Ferkingstad	14123_34_C10orf54_GI24	14123_34_C10orf54_GI24	Sex-combined	10	71769141	rs10999992	C	T	0.15482	0.4463	0.009514	0	35375	2200.53
proteins_Ferkingstad	14123_34_C10orf54_GI24	14123_34_C10orf54_GI24	Sex-combined	10	71924348	rs56786630	T	C	0.22315	-0.1109	0.009743	5.133e-30	35373	129.562
proteins_Ferkingstad	14123_34_C10orf54_GI24	14123_34_C10orf54_GI24	Sex-combined	10	74673397	rs11001107	T	C	0.57168	-0.0543	0.00824	4.399e-11	35368	43.4255
proteins_Ferkingstad	14123_34_C10orf54_GI24	14123_34_C10orf54_GI24	Sex-combined	10	75606966	rs11001437	G	A	0.04579	-0.115	0.019329	2.686e-09	35363	35.3979
proteins_Ferkingstad	14123_34_C10orf54_GI24	14123_34_C10orf54_GI24	Sex-combined	14	100710432	rs1555405	A	G	0.30381	-0.0512	0.008824	6.551e-09	35380	33.6673
proteins_Ferkingstad	14123_34_C10orf54_GI24	14123_34_C10orf54_GI24	Sex-combined	6	29930730	rs9259894	G	A	0.46777	0.0496	0.007819	2.244e-10	35441	40.2403
proteins_Ferkingstad	14123_34_C10orf54_GI24	14123_34_C10orf54_GI24	Sex-combined	8	105569300	rs6993770	T	A	0.22448	-0.0572	0.009703	3.74e-09	35365	34.752
proteins_Ferkingstad	14123_34_C10orf54_GI24	14123_34_C10orf54_GI24	Sex-combined	9	133257567	rs75179845	C	T	0.06486	0.1127	0.016443	7.192e-12	35371	46.977
proteins_Ferkingstad	14124_6_EFNA2_Ephrin_A2	14124_6_EFNA2_Ephrin_A2	Sex-combined	10	17769101	rs545652852	A	G	0.1363	0.0683	0.011923	1.015e-08	35355	32.8148
proteins_Ferkingstad	14124_6_EFNA2_Ephrin_A2	14124_6_EFNA2_Ephrin_A2	Sex-combined	10	17821038	rs2477642	C	T	0.56148	0.0646	0.008205	3.445e-15	35351	61.988
proteins_Ferkingstad	14124_6_EFNA2_Ephrin_A2	14124_6_EFNA2_Ephrin_A2	Sex-combined	10	17867728	rs372060974	T	C	0.69256	-0.0484	0.008795	3.732e-08	35353	30.2844
proteins_Ferkingstad	14124_6_EFNA2_Ephrin_A2	14124_6_EFNA2_Ephrin_A2	Sex-combined	5	107117563	rs2410942	A	T	0.46138	-0.054	0.008148	3.408e-11	35344	43.9223
proteins_Ferkingstad	14124_6_EFNA2_Ephrin_A2	14124_6_EFNA2_Ephrin_A2	Sex-combined	5	107601776	rs12514540	AACAAACA	!	0.50431	-0.1004	0.008114	3.636e-35	35357	153.108
proteins_Ferkingstad	14127_240_IFNB1_IFN_b	14127_240_IFNB1_IFN_b	Sex-combined	1	196695521	rs10922098	T	C	0.59989	-0.0437	0.007996	4.619e-08	35338	29.8688
proteins_Ferkingstad	14127_240_IFNB1_IFN_b	14127_240_IFNB1_IFN_b	Sex-combined	6	32642572	rs9272780	A	C	0.4028	0.0467	0.007993	5.148e-09	35439	34.1361
proteins_Ferkingstad	14128_121_IFNA10_IFN10	14128_121_IFNA10_IFN10	Sex-combined	1	196695521	rs10922098	T	C	0.59989	-0.0869	0.007988	1.445e-27	35338	118.349
proteins_Ferkingstad	14128_121_IFNA10_IFN10	14128_121_IFNA10_IFN10	Sex-combined	3	165787389	rs1355538	G	A	0.60153	-0.0656	0.007983	2.076e-16	35338	67.5267
proteins_Ferkingstad	14128_121_IFNA10_IFN10	14128_121_IFNA10_IFN10	Sex-combined	6	32109603	rs411337	T	C	0.10818	0.0763	0.01258	1.317e-09	35441	36.7864
proteins_Ferkingstad	14129_1_IFNA7_IFNA7	14129_1_IFNA7_IFNA7	Sex-combined	6	32619236	rs557011	T	C	0.40141	0.0435	0.007948	4.42e-08	35439	29.9545
proteins_Ferkingstad	14131_37_EFNB2_EFNB2	14131_37_EFNB2_EFNB2	Sex-combined	1	179504138	rs72704449	C	T	0.04582	0.1398	0.019493	7.403e-13	35358	51.4348
proteins_Ferkingstad	14131_37_EFNB2_EFNB2	14131_37_EFNB2_EFNB2	Sex-combined	13	106643719	rs72632701	G	T	0.12726	0.0912	0.012174	6.802e-14	35358	56.1207
proteins_Ferkingstad	14131_37_EFNB2_EFNB2	14131_37_EFNB2_EFNB2	Sex-combined	13	106932149	rs288667	G	A	0.34441	0.0582	0.008643	1.657e-11	35366	45.3437
proteins_Ferkingstad	14131_37_EFNB2_EFNB2	14131_37_EFNB2_EFNB2	Sex-combined	14	96594130	rs143616286	C	!	0.05689	0.1038	0.017818	5.695e-09	35381	33.9373
proteins_Ferkingstad	14131_37_EFNB2_EFNB2	14131_37_EFNB2_EFNB2	Sex-combined	16	20381010	rs77924615	A	G	0.19701	-0.0815	0.01036	3.641e-15	35355	61.8865
proteins_Ferkingstad	14131_37_EFNB2_EFNB2	14131_37_EFNB2_EFNB2	Sex-combined	17	50661130	rs11568581	A	G	0.05565	-0.098	0.017545	2.33e-08	35360	31.1993
proteins_Ferkingstad	14131_37_EFNB2_EFNB2	14131_37_EFNB2_EFNB2	Sex-combined	2	27508073	rs1260326	C	T	0.65868	0.0512	0.008669	3.507e-09	35373	34.882
proteins_Ferkingstad	14131_37_EFNB2_EFNB2	14131_37_EFNB2_EFNB2	Sex-combined	4	3442204	rs13108218	G	A	0.63796	0.0487	0.008505	1.027e-08	35280	32.7876
proteins_Ferkingstad	14131_37_EFNB2_EFNB2	14131_37_EFNB2_EFNB2	Sex-combined	5	177372991	rs10051765	C	T	0.39217	0.0498	0.008428	3.448e-09	35365	34.9148
proteins_Ferkingstad	14131_37_EFNB2_EFNB2	14131_37_EFNB2_EFNB2	Sex-combined	7	151718170	rs10253736	T	C	0.26815	0.054	0.009203	4.428e-09	35372	34.4293
proteins_Ferkingstad	14131_37_EFNB2_EFNB2	14131_37_EFNB2_EFNB2	Sex-combined	9	133279427	rs635634	C	T	0.87005	0.1867	0.012157	3.176e-53	35371	235.85
proteins_Ferkingstad	14132_21_HHLA2_HHLA2	14132_21_HHLA2_HHLA2	Sex-combined	1	196692375	rs10922094	CATTA	!	0.59845	-0.065	0.008065	7.635e-16	35339	64.9558
proteins_Ferkingstad	14132_21_HHLA2_HHLA2	14132_21_HHLA2_HHLA2	Sex-combined	3	165743688	rs1706435	G	A	0.36981	0.0775	0.008177	2.583e-21	35339	89.8288
proteins_Ferkingstad	14132_21_HHLA2_HHLA2	14132_21_HHLA2_HHLA2	Sex-combined	8	105578477	rs4541868	A	C	0.21915	-0.0535	0.009576	2.312e-08	35364	31.2133
proteins_Ferkingstad	14133_93_IL1R2_IL_1_sRII	14133_93_IL1R2_IL_1_sRII	Sex-combined	10	80486993	rs1870140	G	A	0.85992	0.0684	0.011664	4.508e-09	35370	34.3888
proteins_Ferkingstad	14133_93_IL1R2_IL_1_sRII	14133_93_IL1R2_IL_1_sRII	Sex-combined	11	126364925	rs78689694	C	G	0.10578	-0.0988	0.0132	7.161e-14	35375	56.023
proteins_Ferkingstad	14133_93_IL1R2_IL_1_sRII	14133_93_IL1R2_IL_1_sRII	Sex-combined	11	94593814	rs7120907	T	C	0.39507	0.0538	0.008258	7.269e-11	35358	42.4439
proteins_Ferkingstad	14133_93_IL1R2_IL_1_sRII	14133_93_IL1R2_IL_1_sRII	Sex-combined	12	120978847	rs1169288	C	A	0.31006	0.0588	0.008764	1.96e-11	35365	45.0142
proteins_Ferkingstad	14133_93_IL1R2_IL_1_sRII	14133_93_IL1R2_IL_1_sRII	Sex-combined	13	40428504	rs1892548	C	T	0.65432	0.0541	0.008578	2.851e-10	35361	39.7761
proteins_Ferkingstad	14133_93_IL1R2_IL_1_sRII	14133_93_IL1R2_IL_1_sRII	Sex-combined	16	51124799	rs10521222	T	C	0.06103	0.0946	0.017039	2.824e-08	35370	30.8244
proteins_Ferkingstad	14133_93_IL1R2_IL_1_sRII	14133_93_IL1R2_IL_1_sRII	Sex-combined	17	42123884	rs12940122	T	C	0.24532	-0.0542	0.009392	7.893e-09	35383	33.3029
proteins_Ferkingstad	14133_93_IL1R2_IL_1_sRII	14133_93_IL1R2_IL_1_sRII	Sex-combined	17	69085137	rs77542162	G	A	0.025	0.1916	0.025522	6.034e-14	35371	56.3588
proteins_Ferkingstad	14133_93_IL1R2_IL_1_sRII	14133_93_IL1R2_IL_1_sRII	Sex-combined	17	7176997	rs55714927	T	C	0.21166	0.0799	0.009977	1.165e-15	35370	64.1348
proteins_Ferkingstad	14133_93_IL1R2_IL_1_sRII	14133_93_IL1R2_IL_1_sRII	Sex-combined	17	7897001	rs143501783	C	T	0.01116	0.2268	0.036816	7.259e-10	35373	37.9501
proteins_Ferkingstad	14133_93_IL1R2_IL_1_sRII	14133_93_IL1R2_IL_1_sRII	Sex-combined	1	91080269	rs469802	G	A	0.22108	-0.056	0.009778	1.023e-08	35342	32.8002
proteins_Ferkingstad	14133_93_IL1R2_IL_1_sRII	14133_93_IL1R2_IL_1_sRII	Sex-combined	1	92287779	rs141094656	C	T	0.02759	-0.1887	0.024638	1.876e-14	35352	58.6588
proteins_Ferkingstad	14133_93_IL1R2_IL_1_sRII	14133_93_IL1R2_IL_1_sRII	Sex-combined	2	100947923	rs11688244	T	C	0.02538	0.1666	0.026315	2.437e-10	35364	40.0814
proteins_Ferkingstad	14133_93_IL1R2_IL_1_sRII	14133_93_IL1R2_IL_1_sRII	Sex-combined	2	100982876	rs6543004	A	T	0.10323	-0.1001	0.013524	1.345e-13	35366	54.7845
proteins_Ferkingstad	14133_93_IL1R2_IL_1_sRII	14133_93_IL1R2_IL_1_sRII	Sex-combined	2	101533492	rs148744186	T	C	0.01703	-0.3788	0.031047	3.078e-34	35368	148.861
proteins_Ferkingstad	14133_93_IL1R2_IL_1_sRII	14133_93_IL1R2_IL_1_sRII	Sex-combined	2	101608735	rs13398515	G	A	0.17968	-0.179	0.010797	9.974e-62	35368	274.853
proteins_Ferkingstad	14133_93_IL1R2_IL_1_sRII	14133_93_IL1R2_IL_1_sRII	Sex-combined	2	101993894	rs4851521	T	C	0.42895	-0.4144	0.006314	0	35368	4307.55
proteins_Ferkingstad	14133_93_IL1R2_IL_1_sRII	14133_93_IL1R2_IL_1_sRII	Sex-combined	2	104216552	rs78453957	G	A	0.06538	-0.1394	0.016364	1.61e-17	35359	72.5682
proteins_Ferkingstad	14133_93_IL1R2_IL_1_sRII	14133_93_IL1R2_IL_1_sRII	Sex-combined	2	105174301	rs17030637	C	T	0.0265	0.1725	0.025839	2.457e-11	35365	44.5684
proteins_Ferkingstad	14133_93_IL1R2_IL_1_sRII	14133_93_IL1R2_IL_1_sRII	Sex-combined	2	88313060	rs113506881	A	T	0.04372	-0.1493	0.020405	2.541e-13	35354	53.5361
proteins_Ferkingstad	14133_93_IL1R2_IL_1_sRII	14133_93_IL1R2_IL_1_sRII	Sex-combined	6	31001527	rs1819786	A	!	0.20331	0.0636	0.010065	2.634e-10	35440	39.9288
proteins_Ferkingstad	14133_93_IL1R2_IL_1_sRII	14133_93_IL1R2_IL_1_sRII	Sex-combined	6	32600515	rs9270747	G	A	0.601	-0.0559	0.008268	1.373e-11	35439	45.7112
proteins_Ferkingstad	14133_93_IL1R2_IL_1_sRII	14133_93_IL1R2_IL_1_sRII	Sex-combined	7	129102167	rs7779671	G	A	0.48596	0.0577	0.008055	7.88e-13	35351	51.3122
proteins_Ferkingstad	14133_93_IL1R2_IL_1_sRII	14133_93_IL1R2_IL_1_sRII	Sex-combined	8	125487789	rs28601761	G	C	0.42975	-0.1151	0.0082	9.237e-45	35369	197.026
proteins_Ferkingstad	14134_49_AMIGO2_AMGO2	14134_49_AMIGO2_AMGO2	Sex-combined	10	80462942	rs1993484	C	T	0.78102	0.0568	0.009922	1.036e-08	35370	32.7716
proteins_Ferkingstad	14134_49_AMIGO2_AMGO2	14134_49_AMIGO2_AMGO2	Sex-combined	1	196695521	rs10922098	T	C	0.59989	-0.0567	0.008365	1.214e-11	35338	45.9446
proteins_Ferkingstad	14134_49_AMIGO2_AMGO2	14134_49_AMIGO2_AMGO2	Sex-combined	12	111427245	rs7310615	G	!	0.62393	-0.0799	0.008477	4.284e-21	35370	88.8401
proteins_Ferkingstad	14134_49_AMIGO2_AMGO2	14134_49_AMIGO2_AMGO2	Sex-combined	12	47079943	rs79609374	G	A	0.2848	-0.1032	0.009145	1.553e-29	35365	127.348
proteins_Ferkingstad	14134_49_AMIGO2_AMGO2	14134_49_AMIGO2_AMGO2	Sex-combined	12	47201424	rs832736	T	A	0.06047	0.1373	0.017407	3.076e-15	35366	62.2147
proteins_Ferkingstad	14134_49_AMIGO2_AMGO2	14134_49_AMIGO2_AMGO2	Sex-combined	12	47372913	rs215397	A	C	0.48269	0.051	0.008241	6.081e-10	35367	38.2984
proteins_Ferkingstad	14134_49_AMIGO2_AMGO2	14134_49_AMIGO2_AMGO2	Sex-combined	14	65327609	rs2127868	A	G	0.82888	0.0599	0.010841	3.292e-08	35359	30.5292
proteins_Ferkingstad	14134_49_AMIGO2_AMGO2	14134_49_AMIGO2_AMGO2	Sex-combined	17	7176997	rs55714927	T	C	0.21166	0.0746	0.010092	1.444e-13	35370	54.6416
proteins_Ferkingstad	14134_49_AMIGO2_AMGO2	14134_49_AMIGO2_AMGO2	Sex-combined	3	56815721	rs1354034	C	T	0.61881	-0.1488	0.00842	6.98e-70	35356	312.307
proteins_Ferkingstad	14134_49_AMIGO2_AMGO2	14134_49_AMIGO2_AMGO2	Sex-combined	3	98687950	rs12493830	C	T	0.42563	-0.0585	0.008282	1.621e-12	35330	49.8932
proteins_Ferkingstad	14134_49_AMIGO2_AMGO2	14134_49_AMIGO2_AMGO2	Sex-combined	6	135111414	rs9494145	C	T	0.24334	0.0577	0.009555	1.553e-09	35372	36.4662
proteins_Ferkingstad	14134_49_AMIGO2_AMGO2	14134_49_AMIGO2_AMGO2	Sex-combined	6	31943152	rs2242572	A	G	0.09003	0.0823	0.014265	7.948e-09	35441	33.2856
proteins_Ferkingstad	14134_49_AMIGO2_AMGO2	14134_49_AMIGO2_AMGO2	Sex-combined	6	32829391	rs241442	A	G	0.25933	0.0784	0.009326	4.223e-17	35437	70.671
proteins_Ferkingstad	14134_49_AMIGO2_AMGO2	14134_49_AMIGO2_AMGO2	Sex-combined	9	133279427	rs635634	C	T	0.87005	0.1361	0.012182	5.6e-29	35371	124.819
proteins_Ferkingstad	14135_3_RXFP1_RXFP1	14135_3_RXFP1_RXFP1	Sex-combined	1	196695521	rs10922098	T	C	0.59989	-0.1185	0.00812	3.077e-48	35338	212.973
proteins_Ferkingstad	14135_3_RXFP1_RXFP1	14135_3_RXFP1_RXFP1	Sex-combined	2	3592552	rs6542680	T	C	0.81638	-0.0766	0.010304	1.056e-13	35332	55.2644
proteins_Ferkingstad	14135_3_RXFP1_RXFP1	14135_3_RXFP1_RXFP1	Sex-combined	3	165743688	rs1706435	G	A	0.36981	0.0591	0.00824	7.374e-13	35339	51.4423
proteins_Ferkingstad	14135_3_RXFP1_RXFP1	14135_3_RXFP1_RXFP1	Sex-combined	6	31910331	rs6457457	T	C	0.06527	0.1093	0.016108	1.158e-11	35441	46.0423
proteins_Ferkingstad	14135_3_RXFP1_RXFP1	14135_3_RXFP1_RXFP1	Sex-combined	6	32006196	rs3891366	A	G	0.15319	0.0812	0.010712	3.456e-14	35440	57.4607
proteins_Ferkingstad	14136_234_CD93_C1QR1	14136_234_CD93_C1QR1	Sex-combined	1	179504138	rs72704449	C	T	0.04582	0.1815	0.019618	2.205e-20	35358	85.5941
proteins_Ferkingstad	14136_234_CD93_C1QR1	14136_234_CD93_C1QR1	Sex-combined	1	47496106	rs10158500	CC	!	0.80467	0.0596	0.010482	1.299e-08	35368	32.3299
proteins_Ferkingstad	14136_234_CD93_C1QR1	14136_234_CD93_C1QR1	Sex-combined	19	35848345	rs33950747	T	C	0.08436	0.0845	0.014927	1.506e-08	35372	32.0456
proteins_Ferkingstad	14136_234_CD93_C1QR1	14136_234_CD93_C1QR1	Sex-combined	2	27508073	rs1260326	C	T	0.65868	0.0563	0.00873	1.124e-10	35373	41.5899
proteins_Ferkingstad	14136_234_CD93_C1QR1	14136_234_CD93_C1QR1	Sex-combined	4	3442204	rs13108218	G	A	0.63796	0.051	0.008549	2.438e-09	35280	35.5885
proteins_Ferkingstad	14136_234_CD93_C1QR1	14136_234_CD93_C1QR1	Sex-combined	6	32673752	rs9274934	T	C	0.33547	-0.0484	0.008513	1.303e-08	35439	32.324
proteins_Ferkingstad	14136_234_CD93_C1QR1	14136_234_CD93_C1QR1	Sex-combined	8	10749212	rs60373308	A	G	0.22943	-0.0543	0.009792	2.937e-08	35383	30.7508
proteins_Ferkingstad	14136_234_CD93_C1QR1	14136_234_CD93_C1QR1	Sex-combined	8	14438328	rs2035141	T	A	0.44015	0.0477	0.008295	8.89e-09	35363	33.0677
proteins_Ferkingstad	14136_234_CD93_C1QR1	14136_234_CD93_C1QR1	Sex-combined	9	133247701	rs11244049	ATGGCGGGGCTGGGCTGCAGTGGTGGGCTGGGCTGCAGTGG	!	0.05682	0.1526	0.017846	1.22e-17	35367	73.1185
proteins_Ferkingstad	14139_16_NRG4_NRG4	14139_16_NRG4_NRG4	Sex-combined	1	196695521	rs10922098	T	C	0.59989	-0.0883	0.008041	4.691e-28	35338	120.587
proteins_Ferkingstad	14143_8_HIST2H2BE_H2B2E	14143_8_HIST2H2BE_H2B2E	Sex-combined	10	113588287	rs7080536	A	G	0.04142	-0.1213	0.020172	1.819e-09	35387	36.1596
proteins_Ferkingstad	14143_8_HIST2H2BE_H2B2E	14143_8_HIST2H2BE_H2B2E	Sex-combined	14	94627677	rs56361564	C	G	0.19694	-0.0603	0.010228	3.74e-09	35371	34.7579
proteins_Ferkingstad	14143_8_HIST2H2BE_H2B2E	14143_8_HIST2H2BE_H2B2E	Sex-combined	3	46854204	rs72895203	C	!	0.05012	0.116	0.018753	6.179e-10	35342	38.2626
proteins_Ferkingstad	14143_8_HIST2H2BE_H2B2E	14143_8_HIST2H2BE_H2B2E	Sex-combined	3	58197909	rs35677470	A	G	0.07591	-0.2301	0.015394	1.628e-50	35357	223.424
proteins_Ferkingstad	14143_8_HIST2H2BE_H2B2E	14143_8_HIST2H2BE_H2B2E	Sex-combined	5	72873030	rs3797358	C	T	0.53669	0.0536	0.008075	3.188e-11	35354	44.06
proteins_Ferkingstad	14144_3_HIST3H2A_H2A3	14144_3_HIST3H2A_H2A3	Sex-combined	10	113588287	rs7080536	A	G	0.04142	-0.1863	0.019862	6.606e-21	35387	87.9791
proteins_Ferkingstad	14144_3_HIST3H2A_H2A3	14144_3_HIST3H2A_H2A3	Sex-combined	1	196724321	rs379489	G	A	0.56846	-0.0583	0.008042	4.198e-13	35339	52.5544
proteins_Ferkingstad	14144_3_HIST3H2A_H2A3	14144_3_HIST3H2A_H2A3	Sex-combined	3	46854204	rs72895203	C	!	0.05012	0.1028	0.018481	2.659e-08	35342	30.9411
proteins_Ferkingstad	14144_3_HIST3H2A_H2A3	14144_3_HIST3H2A_H2A3	Sex-combined	3	58197909	rs35677470	A	G	0.07591	-0.16	0.015188	5.968e-26	35357	110.978
proteins_Ferkingstad	14144_3_HIST3H2A_H2A3	14144_3_HIST3H2A_H2A3	Sex-combined	5	72908197	rs34957	G	A	0.53725	0.0453	0.007967	1.301e-08	35354	32.3301
proteins_Ferkingstad	14144_3_HIST3H2A_H2A3	14144_3_HIST3H2A_H2A3	Sex-combined	6	32617422	rs13213821	G	A	0.32531	0.058	0.008208	1.592e-12	35439	49.9323
proteins_Ferkingstad	14146_92_HIST1H3A_H31	14146_92_HIST1H3A_H31	Sex-combined	1	88544612	rs75944350	C	T	0.00676	0.2794	0.050185	2.586e-08	35340	30.9959
proteins_Ferkingstad	14146_92_HIST1H3A_H31	14146_92_HIST1H3A_H31	Sex-combined	4	9930886	rs6837336	A	G	0.20246	-0.066	0.009893	2.538e-11	35361	44.5074
proteins_Ferkingstad	14149_9_IL36B_IL_1F8	14149_9_IL36B_IL_1F8	Sex-combined	1	196695521	rs10922098	T	C	0.59989	-0.1071	0.008168	2.833e-39	35338	171.928
proteins_Ferkingstad	14149_9_IL36B_IL_1F8	14149_9_IL36B_IL_1F8	Sex-combined	3	165787389	rs1355538	G	A	0.60153	-0.057	0.008166	2.947e-12	35338	48.7227
proteins_Ferkingstad	14149_9_IL36B_IL_1F8	14149_9_IL36B_IL_1F8	Sex-combined	6	31910331	rs6457457	T	C	0.06527	0.1116	0.016201	5.635e-12	35441	47.4509
proteins_Ferkingstad	14149_9_IL36B_IL_1F8	14149_9_IL36B_IL_1F8	Sex-combined	6	32010061	rs200995579	T	G	0.1274	0.0869	0.012345	1.931e-12	35440	49.5516
proteins_Ferkingstad	14150_7_IL36A_IL_1F6	14150_7_IL36A_IL_1F6	Sex-combined	6	26128182	rs198812	C	G	0.88378	-0.0843	0.012973	8.141e-11	35376	42.2255
proteins_Ferkingstad	14150_7_IL36A_IL_1F6	14150_7_IL36A_IL_1F6	Sex-combined	6	30385759	rs116159669	G	A	0.02814	-0.1666	0.024273	6.717e-12	35444	47.1089
proteins_Ferkingstad	14150_7_IL36A_IL_1F6	14150_7_IL36A_IL_1F6	Sex-combined	6	31933008	rs181063261	T	C	0.05001	-0.5796	0.018726	2.45e-210	35441	958.003
proteins_Ferkingstad	14150_7_IL36A_IL_1F6	14150_7_IL36A_IL_1F6	Sex-combined	6	32027005	rs451637	T	C	0.2547	0.2178	0.010079	1.491e-103	35441	466.961
proteins_Ferkingstad	14150_7_IL36A_IL_1F6	14150_7_IL36A_IL_1F6	Sex-combined	6	32039020	rs6450	A	G	0.01969	-0.2018	0.029158	4.491e-12	35441	47.899
proteins_Ferkingstad	14150_7_IL36A_IL_1F6	14150_7_IL36A_IL_1F6	Sex-combined	6	32513721	rs72508422	C	G	0.7688	-0.1555	0.009569	2.213e-59	35439	264.075
proteins_Ferkingstad	14150_7_IL36A_IL_1F6	14150_7_IL36A_IL_1F6	Sex-combined	6	33131082	rs9391753	GCTGAGAA	!	0.18807	0.0834	0.010605	3.706e-15	35437	61.8459
proteins_Ferkingstad	14151_4_ISG15_UCRP	14151_4_ISG15_UCRP	Sex-combined	1	1014228	rs1921	A	G	0.45719	0.3075	0.00698	0	35281	1940.79
proteins_Ferkingstad	14151_4_ISG15_UCRP	14151_4_ISG15_UCRP	Sex-combined	1	183563445	rs17849502	T	G	0.05287	0.0984	0.017857	3.58e-08	35362	30.365
proteins_Ferkingstad	14151_4_ISG15_UCRP	14151_4_ISG15_UCRP	Sex-combined	1	52704086	rs835608	A	T	0.44477	-0.0522	0.008294	3.096e-10	35368	39.6107
proteins_Ferkingstad	14151_4_ISG15_UCRP	14151_4_ISG15_UCRP	Sex-combined	1	797855	rs528515178	G	T	0.01957	0.1809	0.029978	1.595e-09	35287	36.4143
proteins_Ferkingstad	14151_4_ISG15_UCRP	14151_4_ISG15_UCRP	Sex-combined	1	933303	rs141958931	T	C	0.03852	0.1457	0.021663	1.747e-11	35280	45.2358
proteins_Ferkingstad	14151_4_ISG15_UCRP	14151_4_ISG15_UCRP	Sex-combined	1	966426	rs2879815	C	G	0.02628	-0.1727	0.025991	3.039e-11	35281	44.1508
proteins_Ferkingstad	14151_4_ISG15_UCRP	14151_4_ISG15_UCRP	Sex-combined	21	33222950	rs12482968	G	A	0.61204	-0.0936	0.00836	4.248e-29	35379	125.354
proteins_Ferkingstad	14151_4_ISG15_UCRP	14151_4_ISG15_UCRP	Sex-combined	21	33298793	rs8134026	A	T	0.73333	0.0586	0.009148	1.498e-10	35380	41.0339
proteins_Ferkingstad	14151_4_ISG15_UCRP	14151_4_ISG15_UCRP	Sex-combined	3	56815721	rs1354034	C	T	0.61881	0.0483	0.008375	8.05e-09	35356	33.2602
proteins_Ferkingstad	14151_4_ISG15_UCRP	14151_4_ISG15_UCRP	Sex-combined	7	50266267	rs4917014	G	T	0.29063	-0.0568	0.008942	2.125e-10	35337	40.3485
proteins_Ferkingstad	14151_4_ISG15_UCRP	14151_4_ISG15_UCRP	Sex-combined	9	136410572	rs4418446	A	G	0.21885	-0.0537	0.009779	3.989e-08	35276	30.155
proteins_Ferkingstad	14153_8_EFNA3_Ephrin_A3	14153_8_EFNA3_Ephrin_A3	Sex-combined	10	17791194	rs2461155	C	T	0.79223	0.0755	0.009948	3.214e-14	35353	57.6
proteins_Ferkingstad	14153_8_EFNA3_Ephrin_A3	14153_8_EFNA3_Ephrin_A3	Sex-combined	10	17806399	rs565840574	G	A	0.35872	0.0926	0.008408	3.295e-28	35353	121.293
proteins_Ferkingstad	14153_8_EFNA3_Ephrin_A3	14153_8_EFNA3_Ephrin_A3	Sex-combined	10	17849818	rs71497226	C	T	0.79881	-0.0805	0.010042	1.087e-15	35351	64.2616
proteins_Ferkingstad	14153_8_EFNA3_Ephrin_A3	14153_8_EFNA3_Ephrin_A3	Sex-combined	1	155085570	rs67333363	G	A	0.08685	-0.0914	0.014312	1.698e-10	35365	40.7842
proteins_Ferkingstad	14153_8_EFNA3_Ephrin_A3	14153_8_EFNA3_Ephrin_A3	Sex-combined	1	196695521	rs10922098	T	C	0.59989	-0.0564	0.008206	6.302e-12	35338	47.2384
proteins_Ferkingstad	14153_8_EFNA3_Ephrin_A3	14153_8_EFNA3_Ephrin_A3	Sex-combined	3	24430558	rs1010163	T	C	0.15673	-0.066	0.011008	2.029e-09	35359	35.9477
proteins_Ferkingstad	14153_8_EFNA3_Ephrin_A3	14153_8_EFNA3_Ephrin_A3	Sex-combined	6	32619388	rs9271377	G	T	0.28618	-0.0488	0.008915	4.402e-08	35439	29.9638
proteins_Ferkingstad	14156_33_YWHAB_14_3_3_protein_beta_alpha	14156_33_YWHAB_14_3_3_protein_beta_alpha	Sex-combined	20	44885562	rs6031847	T	C	0.2594	-0.181	0.009144	3.259e-87	35370	391.818
proteins_Ferkingstad	14156_33_YWHAB_14_3_3_protein_beta_alpha	14156_33_YWHAB_14_3_3_protein_beta_alpha	Sex-combined	20	45902778	rs11569649	G	T	0.0172	-0.1692	0.03074	3.707e-08	35370	30.2965
proteins_Ferkingstad	14156_33_YWHAB_14_3_3_protein_beta_alpha	14156_33_YWHAB_14_3_3_protein_beta_alpha	Sex-combined	3	56815721	rs1354034	C	T	0.61881	0.0518	0.008286	4.06e-10	35356	39.0814
proteins_Ferkingstad	14157_21_YWHAE_14_3_3E	14157_21_YWHAE_14_3_3E	Sex-combined	1	196695521	rs10922098	T	C	0.59989	-0.0752	0.007925	2.337e-21	35338	90.0403
proteins_Ferkingstad	14157_21_YWHAE_14_3_3E	14157_21_YWHAE_14_3_3E	Sex-combined	3	165787389	rs1355538	G	A	0.60153	-0.0898	0.007916	7.924e-30	35338	128.689
proteins_Ferkingstad	14157_21_YWHAE_14_3_3E	14157_21_YWHAE_14_3_3E	Sex-combined	6	32008772	rs28573154	A	G	0.145	0.0783	0.010814	4.473e-13	35440	52.4265
proteins_Ferkingstad	14158_17_ANXA5_Annexin_V	14158_17_ANXA5_Annexin_V	Sex-combined	1	196695521	rs10922098	T	C	0.59989	-0.051	0.008016	1.992e-10	35338	40.4785
proteins_Ferkingstad	14158_17_ANXA5_Annexin_V	14158_17_ANXA5_Annexin_V	Sex-combined	3	165730789	rs9864801	TAGAGAG	!	0.58064	-0.0698	0.007944	1.536e-18	35339	77.2027
proteins_Ferkingstad	14158_17_ANXA5_Annexin_V	14158_17_ANXA5_Annexin_V	Sex-combined	3	166048412	rs73169064	T	C	0.08409	0.0822	0.014022	4.562e-09	35341	34.3656
proteins_Ferkingstad	14158_17_ANXA5_Annexin_V	14158_17_ANXA5_Annexin_V	Sex-combined	4	121657567	rs7666178	T	A	0.28044	-0.0886	0.008756	4.546e-24	35353	102.39
proteins_Ferkingstad	14158_17_ANXA5_Annexin_V	14158_17_ANXA5_Annexin_V	Sex-combined	4	121694605	rs9995591	A	G	0.06845	0.2632	0.015567	3.965e-64	35353	285.866
proteins_Ferkingstad	14175_78_SCP2D1_SCP2D	14175_78_SCP2D1_SCP2D	Sex-combined	1	196704300	rs9970075	G	T	0.56871	-0.0489	0.008089	1.494e-09	35339	36.545
proteins_Ferkingstad	14175_78_SCP2D1_SCP2D	14175_78_SCP2D1_SCP2D	Sex-combined	22	22018195	rs56786473	T	C	0.01183	-0.2347	0.040903	9.579e-09	35364	32.9242
proteins_Ferkingstad	14175_78_SCP2D1_SCP2D	14175_78_SCP2D1_SCP2D	Sex-combined	22	22197535	rs5757346	C	T	0.119	-0.2988	0.013389	2.527e-110	35356	498.041
proteins_Ferkingstad	14175_78_SCP2D1_SCP2D	14175_78_SCP2D1_SCP2D	Sex-combined	22	22205513	rs80097067	T	C	0.19647	0.4417	0.007967	0	35355	3073.73
proteins_Ferkingstad	14175_78_SCP2D1_SCP2D	14175_78_SCP2D1_SCP2D	Sex-combined	22	22225408	rs6001474	C	T	0.07272	0.1424	0.016751	1.881e-17	35356	72.2667
proteins_Ferkingstad	14175_78_SCP2D1_SCP2D	14175_78_SCP2D1_SCP2D	Sex-combined	22	22519622	rs362161	C	G	0.22411	0.1716	0.010484	3.231e-60	35343	267.905
proteins_Ferkingstad	14175_78_SCP2D1_SCP2D	14175_78_SCP2D1_SCP2D	Sex-combined	22	22776350	rs78922586	A	G	0.0759	0.1852	0.016536	4.101e-29	35346	125.436
proteins_Ferkingstad	14175_78_SCP2D1_SCP2D	14175_78_SCP2D1_SCP2D	Sex-combined	22	22913385	rs2854097	C	T	0.07472	-0.3449	0.016695	8.124e-95	35358	426.789
proteins_Ferkingstad	14175_78_SCP2D1_SCP2D	14175_78_SCP2D1_SCP2D	Sex-combined	22	23503360	rs140161	G	A	0.71814	-0.0628	0.009735	1.112e-10	35359	41.6148
proteins_Ferkingstad	14175_78_SCP2D1_SCP2D	14175_78_SCP2D1_SCP2D	Sex-combined	3	165761011	rs1707652	T	C	0.3102	0.0653	0.008644	4.222e-14	35339	57.0686
proteins_Ferkingstad	14175_78_SCP2D1_SCP2D	14175_78_SCP2D1_SCP2D	Sex-combined	6	31425129	rs2524279	G	A	0.09864	0.1076	0.013374	8.583e-16	35439	64.7294
proteins_Ferkingstad	14175_78_SCP2D1_SCP2D	14175_78_SCP2D1_SCP2D	Sex-combined	6	32714531	rs3104405	A	C	0.57688	0.0448	0.008105	3.244e-08	35433	30.5527
proteins_Ferkingstad	14175_78_SCP2D1_SCP2D	14175_78_SCP2D1_SCP2D	Sex-combined	6	33080825	rs1042131	A	C	0.42342	0.0485	0.00817	2.91e-09	35438	35.2403
proteins_Ferkingstad	14175_78_SCP2D1_SCP2D	14175_78_SCP2D1_SCP2D	Sex-combined	7	151229168	rs113810201	G	A	0.14955	0.0686	0.011216	9.579e-10	35374	37.4087
proteins_Ferkingstad	14186_13_RFFL_RFFL	14186_13_RFFL_RFFL	Sex-combined	1	196692375	rs10922094	CATTA	!	0.59845	-0.0595	0.007911	5.41e-14	35339	56.568
proteins_Ferkingstad	14186_13_RFFL_RFFL	14186_13_RFFL_RFFL	Sex-combined	3	165718150	rs697356	C	G	0.36502	0.0446	0.008022	2.7e-08	35338	30.9104
proteins_Ferkingstad	14192_31_PDCL2_PDCL2	14192_31_PDCL2_PDCL2	Sex-combined	1	196692375	rs10922094	CATTA	!	0.59845	-0.1059	0.008105	5.133e-39	35339	170.721
proteins_Ferkingstad	14192_31_PDCL2_PDCL2	14192_31_PDCL2_PDCL2	Sex-combined	3	165787389	rs1355538	G	A	0.60153	-0.0615	0.008109	3.342e-14	35338	57.5196
proteins_Ferkingstad	14192_31_PDCL2_PDCL2	14192_31_PDCL2_PDCL2	Sex-combined	6	32008772	rs28573154	A	G	0.145	0.0756	0.011078	8.842e-12	35440	46.5716
proteins_Ferkingstad	14192_31_PDCL2_PDCL2	14192_31_PDCL2_PDCL2	Sex-combined	6	32635711	rs28675927	G	A	0.29319	0.0503	0.008655	6.177e-09	35439	33.7755
proteins_Ferkingstad	14197_2_PRDM1_PRDM1	14197_2_PRDM1_PRDM1	Sex-combined	1	196695521	rs10922098	T	C	0.59989	-0.2199	0.008136	6.746e-161	35338	730.514
proteins_Ferkingstad	14197_2_PRDM1_PRDM1	14197_2_PRDM1_PRDM1	Sex-combined	1	197992799	rs35351085	T	C	0.04877	0.1023	0.018525	3.346e-08	35343	30.4954
proteins_Ferkingstad	14197_2_PRDM1_PRDM1	14197_2_PRDM1_PRDM1	Sex-combined	3	165761011	rs1707652	T	C	0.3102	0.114	0.008635	8.489e-40	35339	174.295
proteins_Ferkingstad	14197_2_PRDM1_PRDM1	14197_2_PRDM1_PRDM1	Sex-combined	3	166025290	rs9683167	G	!	0.03454	0.1273	0.022478	1.485e-08	35340	32.0731
proteins_Ferkingstad	14197_2_PRDM1_PRDM1	14197_2_PRDM1_PRDM1	Sex-combined	6	31910331	rs6457457	T	C	0.06527	0.1733	0.016207	1.096e-26	35441	114.338
proteins_Ferkingstad	14197_2_PRDM1_PRDM1	14197_2_PRDM1_PRDM1	Sex-combined	6	31976816	rs550671	T	C	0.14045	0.1636	0.011489	5.228e-46	35440	202.769
proteins_Ferkingstad	14197_2_PRDM1_PRDM1	14197_2_PRDM1_PRDM1	Sex-combined	6	32487054	rs538958533	A	T	0.09889	0.0912	0.013069	2.983e-12	35439	48.6973
proteins_Ferkingstad	14203_3_ANXA7_ANXA7	14203_3_ANXA7_ANXA7	Sex-combined	10	72553073	rs79554558	T	C	0.01568	-0.1973	0.032429	1.172e-09	35373	37.0158
proteins_Ferkingstad	14203_3_ANXA7_ANXA7	14203_3_ANXA7_ANXA7	Sex-combined	10	73561442	rs79083576	C	T	0.01116	-0.4002	0.038202	1.114e-25	35370	109.744
proteins_Ferkingstad	14203_3_ANXA7_ANXA7	14203_3_ANXA7_ANXA7	Sex-combined	3	56815721	rs1354034	C	T	0.61881	0.0498	0.008301	1.982e-09	35356	35.9913
proteins_Ferkingstad	14204_55_FOXJ2_FOXJ2	14204_55_FOXJ2_FOXJ2	Sex-combined	22	22687518	rs5751508	T	G	0.25299	0.135	0.00923	1.927e-48	35345	213.926
proteins_Ferkingstad	14204_55_FOXJ2_FOXJ2	14204_55_FOXJ2_FOXJ2	Sex-combined	22	22913354	rs2854096	C	T	0.0535	-0.4358	0.017829	5.86e-132	35358	597.476
proteins_Ferkingstad	14204_55_FOXJ2_FOXJ2	14204_55_FOXJ2_FOXJ2	Sex-combined	22	22941056	rs469412	G	A	0.35943	0.0722	0.008318	3.971e-18	35361	75.3419
proteins_Ferkingstad	14204_55_FOXJ2_FOXJ2	14204_55_FOXJ2_FOXJ2	Sex-combined	6	32371209	rs2073044	T	C	0.26489	0.051	0.009023	1.583e-08	35438	31.9476
proteins_Ferkingstad	14205_6_HEXIM2_HEXI2	14205_6_HEXIM2_HEXI2	Sex-combined	11	65159251	rs7113761	A	G	0.24918	-0.053	0.009251	1.011e-08	35363	32.8227
proteins_Ferkingstad	14205_6_HEXIM2_HEXI2	14205_6_HEXIM2_HEXI2	Sex-combined	17	45172077	rs4792867	T	C	0.29387	0.0907	0.008757	3.85e-25	35365	107.276
proteins_Ferkingstad	14206_28_APBB1_APBB1	14206_28_APBB1_APBB1	Sex-combined	1	196677046	rs1329424	G	T	0.60265	-0.1965	0.008126	3.369e-129	35338	584.752
proteins_Ferkingstad	14206_28_APBB1_APBB1	14206_28_APBB1_APBB1	Sex-combined	3	165743688	rs1706435	G	A	0.36981	0.0858	0.008263	2.947e-25	35339	107.82
proteins_Ferkingstad	14206_28_APBB1_APBB1	14206_28_APBB1_APBB1	Sex-combined	6	31967534	rs453821	T	C	0.13894	0.1057	0.011507	4.099e-20	35441	84.3773
proteins_Ferkingstad	14206_28_APBB1_APBB1	14206_28_APBB1_APBB1	Sex-combined	6	32631658	rs35360625	C	G	0.2934	0.0569	0.00869	5.846e-11	35439	42.8731
proteins_Ferkingstad	14208_3_RBP7_RET7	14208_3_RBP7_RET7	Sex-combined	1	196695521	rs10922098	T	C	0.59989	-0.1744	0.008171	4.433e-101	35338	455.557
proteins_Ferkingstad	14208_3_RBP7_RET7	14208_3_RBP7_RET7	Sex-combined	1	198065935	rs7513100	C	T	0.14871	0.0668	0.011247	2.863e-09	35343	35.276
proteins_Ferkingstad	14208_3_RBP7_RET7	14208_3_RBP7_RET7	Sex-combined	19	53817685	rs62143198	A	G	0.26852	0.0502	0.009086	3.29e-08	35363	30.5254
proteins_Ferkingstad	14208_3_RBP7_RET7	14208_3_RBP7_RET7	Sex-combined	1	9941922	rs1220424	A	T	0.7808	0.1295	0.009703	1.252e-40	35390	178.126
proteins_Ferkingstad	14208_3_RBP7_RET7	14208_3_RBP7_RET7	Sex-combined	3	165761011	rs1707652	T	C	0.3102	0.0868	0.00865	1.068e-23	35339	100.695
proteins_Ferkingstad	14208_3_RBP7_RET7	14208_3_RBP7_RET7	Sex-combined	6	31966595	rs454212	T	C	0.13896	0.1064	0.011565	3.579e-20	35440	84.6432
proteins_Ferkingstad	14208_3_RBP7_RET7	14208_3_RBP7_RET7	Sex-combined	6	32630514	rs11970000	G	A	0.29339	0.0716	0.008731	2.384e-16	35439	67.2509
proteins_Ferkingstad	14216_35_DDX46_DDX46	14216_35_DDX46_DDX46	Sex-combined	1	196086204	rs4512628	C	!	0.92	-0.0817	0.014703	2.747e-08	35337	30.8768
proteins_Ferkingstad	14216_35_DDX46_DDX46	14216_35_DDX46_DDX46	Sex-combined	1	196158413	rs114009540	A	G	0.03606	-0.1184	0.021675	4.697e-08	35337	29.8391
proteins_Ferkingstad	14216_35_DDX46_DDX46	14216_35_DDX46_DDX46	Sex-combined	1	196695521	rs10922098	T	C	0.59989	-0.2428	0.008103	3.012e-197	35338	897.854
proteins_Ferkingstad	14216_35_DDX46_DDX46	14216_35_DDX46_DDX46	Sex-combined	1	197992799	rs35351085	T	C	0.04877	0.1162	0.018494	3.315e-10	35343	39.4776
proteins_Ferkingstad	14216_35_DDX46_DDX46	14216_35_DDX46_DDX46	Sex-combined	17	28367840	rs704	A	G	0.50811	0.1123	0.007995	8.075e-45	35360	197.298
proteins_Ferkingstad	14216_35_DDX46_DDX46	14216_35_DDX46_DDX46	Sex-combined	19	6713251	rs1047286	A	G	0.24066	-0.0712	0.009339	2.46e-14	35372	58.1245
proteins_Ferkingstad	14216_35_DDX46_DDX46	14216_35_DDX46_DDX46	Sex-combined	3	136329135	rs483465	G	A	0.75337	0.0515	0.00933	3.388e-08	35361	30.4685
proteins_Ferkingstad	14216_35_DDX46_DDX46	14216_35_DDX46_DDX46	Sex-combined	3	165761011	rs1707652	T	C	0.3102	0.1192	0.008614	1.503e-43	35339	191.489
proteins_Ferkingstad	14216_35_DDX46_DDX46	14216_35_DDX46_DDX46	Sex-combined	3	166025290	rs9683167	G	!	0.03454	0.1325	0.02243	3.477e-09	35340	34.8958
proteins_Ferkingstad	14216_35_DDX46_DDX46	14216_35_DDX46_DDX46	Sex-combined	6	31910331	rs6457457	T	C	0.06527	0.1877	0.016169	3.73e-31	35441	134.76
proteins_Ferkingstad	14216_35_DDX46_DDX46	14216_35_DDX46_DDX46	Sex-combined	6	31976816	rs550671	T	C	0.14045	0.1848	0.011456	1.531e-58	35440	260.218
proteins_Ferkingstad	14216_35_DDX46_DDX46	14216_35_DDX46_DDX46	Sex-combined	6	32487054	rs538958533	A	T	0.09889	0.1017	0.013048	6.463e-15	35439	60.7511
proteins_Ferkingstad	14226_120_BHMT2_BHMT2	14226_120_BHMT2_BHMT2	Sex-combined	1	196695521	rs10922098	T	C	0.59989	-0.1779	0.008099	6.131e-107	35338	482.491
proteins_Ferkingstad	14226_120_BHMT2_BHMT2	14226_120_BHMT2_BHMT2	Sex-combined	14	94380925	rs17580	A	T	0.03316	0.4184	0.022339	2.844e-78	35372	350.797
proteins_Ferkingstad	14226_120_BHMT2_BHMT2	14226_120_BHMT2_BHMT2	Sex-combined	19	6713251	rs1047286	A	G	0.24066	-0.0521	0.009306	2.161e-08	35372	31.3436
proteins_Ferkingstad	14226_120_BHMT2_BHMT2	14226_120_BHMT2_BHMT2	Sex-combined	3	165743688	rs1706435	G	A	0.36981	0.0884	0.008232	6.734e-27	35339	115.317
proteins_Ferkingstad	14226_120_BHMT2_BHMT2	14226_120_BHMT2_BHMT2	Sex-combined	6	31910331	rs6457457	T	C	0.06527	0.1408	0.016107	2.302e-18	35441	76.4145
proteins_Ferkingstad	14226_120_BHMT2_BHMT2	14226_120_BHMT2_BHMT2	Sex-combined	6	32008772	rs28573154	A	G	0.145	0.1412	0.011081	3.406e-37	35440	162.372
proteins_Ferkingstad	14226_120_BHMT2_BHMT2	14226_120_BHMT2_BHMT2	Sex-combined	6	32542464	rs563096139	T	C	0.06657	0.0927	0.016048	7.629e-09	35439	33.367
proteins_Ferkingstad	14226_120_BHMT2_BHMT2	14226_120_BHMT2_BHMT2	Sex-combined	9	115030304	rs13321	G	C	0.68746	-0.0686	0.008555	1.071e-15	35363	64.2996
proteins_Ferkingstad	14227_21_MYL6B_MYL6B	14227_21_MYL6B_MYL6B	Sex-combined	1	196695521	rs10922098	T	C	0.59989	-0.0514	0.008292	5.698e-10	35338	38.4244
proteins_Ferkingstad	14227_21_MYL6B_MYL6B	14227_21_MYL6B_MYL6B	Sex-combined	2	88831873	rs115975731	A	G	0.02486	0.2394	0.026061	4.07e-20	35350	84.3852
proteins_Ferkingstad	14227_21_MYL6B_MYL6B	14227_21_MYL6B_MYL6B	Sex-combined	3	165787389	rs1355538	G	A	0.60153	-0.0658	0.008271	1.784e-15	35338	63.2901
proteins_Ferkingstad	14229_5_MOCS3_MOCS3	14229_5_MOCS3_MOCS3	Sex-combined	1	196086204	rs4512628	C	!	0.92	-0.0817	0.01476	3.108e-08	35337	30.6388
proteins_Ferkingstad	14229_5_MOCS3_MOCS3	14229_5_MOCS3_MOCS3	Sex-combined	1	196158413	rs114009540	A	G	0.03606	-0.1229	0.02174	1.576e-08	35337	31.9584
proteins_Ferkingstad	14229_5_MOCS3_MOCS3	14229_5_MOCS3_MOCS3	Sex-combined	1	196695521	rs10922098	T	C	0.59989	-0.2528	0.008124	1.373e-212	35338	968.31
proteins_Ferkingstad	14229_5_MOCS3_MOCS3	14229_5_MOCS3_MOCS3	Sex-combined	1	197992799	rs35351085	T	C	0.04877	0.1249	0.018545	1.638e-11	35343	45.3598
proteins_Ferkingstad	14229_5_MOCS3_MOCS3	14229_5_MOCS3_MOCS3	Sex-combined	19	6713251	rs1047286	A	G	0.24066	-0.07	0.009361	7.542e-14	35372	55.918
proteins_Ferkingstad	14229_5_MOCS3_MOCS3	14229_5_MOCS3_MOCS3	Sex-combined	2	216622986	rs111696008	A	G	0.02443	-0.1503	0.026626	1.653e-08	35359	31.8644
proteins_Ferkingstad	14229_5_MOCS3_MOCS3	14229_5_MOCS3_MOCS3	Sex-combined	3	165767231	rs2686395	C	T	0.6899	-0.1246	0.008634	3.252e-47	35339	208.263
proteins_Ferkingstad	14229_5_MOCS3_MOCS3	14229_5_MOCS3_MOCS3	Sex-combined	3	166025290	rs9683167	G	!	0.03454	0.145	0.022479	1.116e-10	35340	41.6085
proteins_Ferkingstad	14229_5_MOCS3_MOCS3	14229_5_MOCS3_MOCS3	Sex-combined	3	167146012	rs62277526	C	G	0.31756	0.0484	0.008607	1.874e-08	35354	31.6218
proteins_Ferkingstad	14229_5_MOCS3_MOCS3	14229_5_MOCS3_MOCS3	Sex-combined	6	31910331	rs6457457	T	C	0.06527	0.1852	0.016209	3.102e-30	35441	130.548
proteins_Ferkingstad	14229_5_MOCS3_MOCS3	14229_5_MOCS3_MOCS3	Sex-combined	6	31976816	rs550671	T	C	0.14045	0.1857	0.011489	9.182e-59	35440	261.252
proteins_Ferkingstad	14229_5_MOCS3_MOCS3	14229_5_MOCS3_MOCS3	Sex-combined	6	32487054	rs538958533	A	T	0.09889	0.0992	0.013079	3.336e-14	35439	57.5273
proteins_Ferkingstad	14245_195_SNX7_SNX7	14245_195_SNX7_SNX7	Sex-combined	1	196086204	rs4512628	C	!	0.92	-0.0862	0.0148	5.729e-09	35337	33.9228
proteins_Ferkingstad	14245_195_SNX7_SNX7	14245_195_SNX7_SNX7	Sex-combined	1	196158413	rs114009540	A	G	0.03606	-0.1195	0.021812	4.284e-08	35337	30.0154
proteins_Ferkingstad	14245_195_SNX7_SNX7	14245_195_SNX7_SNX7	Sex-combined	1	196695521	rs10922098	T	C	0.59989	-0.2241	0.00817	1.256e-165	35338	752.384
proteins_Ferkingstad	14245_195_SNX7_SNX7	14245_195_SNX7_SNX7	Sex-combined	19	6713251	rs1047286	A	G	0.24066	-0.073	0.009405	8.378e-15	35372	60.246
proteins_Ferkingstad	14245_195_SNX7_SNX7	14245_195_SNX7_SNX7	Sex-combined	3	165761011	rs1707652	T	C	0.3102	0.111	0.008677	1.812e-37	35339	163.647
proteins_Ferkingstad	14245_195_SNX7_SNX7	14245_195_SNX7_SNX7	Sex-combined	6	31910331	rs6457457	T	C	0.06527	0.1498	0.016291	3.747e-20	35441	84.5528
proteins_Ferkingstad	14245_195_SNX7_SNX7	14245_195_SNX7_SNX7	Sex-combined	6	31976816	rs550671	T	C	0.14045	0.1563	0.011542	8.879e-42	35440	183.382
proteins_Ferkingstad	14245_195_SNX7_SNX7	14245_195_SNX7_SNX7	Sex-combined	6	32487054	rs538958533	A	T	0.09889	0.0829	0.013129	2.713e-10	35439	39.87
proteins_Ferkingstad	14246_50_DOK2_DOK2	14246_50_DOK2_DOK2	Sex-combined	11	198986	rs4980320	C	T	0.46986	0.0459	0.00817	1.93e-08	35352	31.5632
proteins_Ferkingstad	14246_50_DOK2_DOK2	14246_50_DOK2_DOK2	Sex-combined	7	106676033	rs342200	A	!	0.42559	-0.0522	0.008209	2.037e-10	35357	40.4353
proteins_Ferkingstad	14246_50_DOK2_DOK2	14246_50_DOK2_DOK2	Sex-combined	8	105569300	rs6993770	T	A	0.22448	-0.064	0.009793	6.345e-11	35365	42.7099
proteins_Ferkingstad	14246_50_DOK2_DOK2	14246_50_DOK2_DOK2	Sex-combined	9	4764332	rs77265585	C	G	0.14219	0.0641	0.0116	3.276e-08	35374	30.5352
proteins_Ferkingstad	14249_68_MID2_TRIM1	14249_68_MID2_TRIM1	Sex-combined	1	196692375	rs10922094	CATTA	!	0.59845	-0.1236	0.007956	2.01e-54	35339	241.35
proteins_Ferkingstad	14249_68_MID2_TRIM1	14249_68_MID2_TRIM1	Sex-combined	3	165761011	rs1707652	T	C	0.3102	0.0817	0.008429	3.255e-22	35339	93.949
proteins_Ferkingstad	14249_68_MID2_TRIM1	14249_68_MID2_TRIM1	Sex-combined	6	31966595	rs454212	T	C	0.13896	0.1052	0.01126	9.407e-21	35440	87.288
proteins_Ferkingstad	14250_115_BLMH_BLMH	14250_115_BLMH_BLMH	Sex-combined	1	196695521	rs10922098	T	C	0.59989	-0.0562	0.007953	1.591e-12	35338	49.9356
proteins_Ferkingstad	14250_115_BLMH_BLMH	14250_115_BLMH_BLMH	Sex-combined	19	15469847	rs2304200	A	G	0.10855	0.1239	0.012566	6.211e-23	35379	97.2184
proteins_Ferkingstad	14250_115_BLMH_BLMH	14250_115_BLMH_BLMH	Sex-combined	2	3592552	rs6542680	T	C	0.81638	-0.0637	0.010086	2.691e-10	35332	39.8879
proteins_Ferkingstad	14250_115_BLMH_BLMH	14250_115_BLMH_BLMH	Sex-combined	6	32010969	rs28361039	A	G	0.52134	0.0458	0.007635	1.992e-09	35438	35.9843
proteins_Ferkingstad	14250_115_BLMH_BLMH	14250_115_BLMH_BLMH	Sex-combined	6	32616036	rs1846190	A	G	0.35085	0.0465	0.008108	9.741e-09	35439	32.8911
proteins_Ferkingstad	14254_27_PTPN4_PTN4	14254_27_PTPN4_PTN4	Sex-combined	12	6320274	rs139511528	CAGA	!	0.02391	0.1591	0.027385	6.26e-09	35380	33.7532
proteins_Ferkingstad	14254_27_PTPN4_PTN4	14254_27_PTPN4_PTN4	Sex-combined	12	6356797	rs3782721	A	G	0.12438	0.0896	0.012698	1.71e-12	35372	49.7904
proteins_Ferkingstad	14254_27_PTPN4_PTN4	14254_27_PTPN4_PTN4	Sex-combined	12	6769024	rs67706382	A	G	0.19299	0.0611	0.01065	9.635e-09	35388	32.9142
proteins_Ferkingstad	14254_27_PTPN4_PTN4	14254_27_PTPN4_PTN4	Sex-combined	12	6859577	rs11064432	G	C	0.03751	-0.172	0.022274	1.144e-14	35391	59.6294
proteins_Ferkingstad	14254_27_PTPN4_PTN4	14254_27_PTPN4_PTN4	Sex-combined	14	105605363	rs61984231	G	C	0.02276	0.1569	0.028052	2.229e-08	35098	31.2837
proteins_Ferkingstad	14254_27_PTPN4_PTN4	14254_27_PTPN4_PTN4	Sex-combined	14	105796336	rs12433460	A	C	0.3116	-0.1533	0.009132	3.07e-63	34968	281.807
proteins_Ferkingstad	14254_27_PTPN4_PTN4	14254_27_PTPN4_PTN4	Sex-combined	14	105877986	rs2093214	G	A	0.48262	0.0478	0.008524	2.054e-08	34964	31.4463
proteins_Ferkingstad	14260_112_NET1_ARHG8	14260_112_NET1_ARHG8	Sex-combined	11	125074582	rs73024307	C	G	0.0606	0.1006	0.016767	1.973e-09	35369	35.9986
proteins_Ferkingstad	14260_112_NET1_ARHG8	14260_112_NET1_ARHG8	Sex-combined	2	225250871	rs7571427	A	G	0.37852	0.0476	0.008328	1.095e-08	35368	32.6687
proteins_Ferkingstad	14260_112_NET1_ARHG8	14260_112_NET1_ARHG8	Sex-combined	2	233613973	rs149247216	C	A	0.0506	0.1075	0.018422	5.37e-09	35373	34.0521
proteins_Ferkingstad	14260_112_NET1_ARHG8	14260_112_NET1_ARHG8	Sex-combined	6	79314731	rs147157073	T	C	0.02422	0.1461	0.026722	4.565e-08	35341	29.8925
proteins_Ferkingstad	14268_4_SRXN1_SRXN1	14268_4_SRXN1_SRXN1	Sex-combined	2	21005955	rs1801701	T	C	0.12795	0.0733	0.011708	3.836e-10	35373	39.1961
proteins_Ferkingstad	14268_4_SRXN1_SRXN1	14268_4_SRXN1_SRXN1	Sex-combined	3	165744429	rs62294359	A	G	0.24788	0.053	0.009142	6.74e-09	35339	33.6101
proteins_Ferkingstad	14268_4_SRXN1_SRXN1	14268_4_SRXN1_SRXN1	Sex-combined	7	94481004	rs73216598	C	G	0.01867	0.3059	0.028983	4.837e-26	35352	111.397
proteins_Ferkingstad	14268_4_SRXN1_SRXN1	14268_4_SRXN1_SRXN1	Sex-combined	7	95308945	rs2057681	G	A	0.28541	0.2686	0.008702	3.346e-209	35349	952.739
proteins_Ferkingstad	14268_4_SRXN1_SRXN1	14268_4_SRXN1_SRXN1	Sex-combined	7	95325384	rs854572	G	C	0.42735	-0.0844	0.008015	6.236e-26	35349	110.886
proteins_Ferkingstad	14268_4_SRXN1_SRXN1	14268_4_SRXN1_SRXN1	Sex-combined	7	95712004	rs73243140	C	A	0.0338	0.1205	0.022037	4.552e-08	35349	29.8999
proteins_Ferkingstad	14271_23_RAB6B_RAB6B	14271_23_RAB6B_RAB6B	Sex-combined	11	65159733	rs7114094	TGACTGAC	!	0.24819	-0.0607	0.009308	6.979e-11	35363	42.527
proteins_Ferkingstad	14271_23_RAB6B_RAB6B	14271_23_RAB6B_RAB6B	Sex-combined	3	133888296	rs10212397	A	G	0.17565	-0.2611	0.010569	9.444e-135	35358	610.304
proteins_Ferkingstad	14271_23_RAB6B_RAB6B	14271_23_RAB6B_RAB6B	Sex-combined	3	56815721	rs1354034	C	T	0.61881	0.0686	0.008273	1.111e-16	35356	68.7578
proteins_Ferkingstad	14271_23_RAB6B_RAB6B	14271_23_RAB6B_RAB6B	Sex-combined	7	106676033	rs342200	A	!	0.42559	-0.0443	0.008092	4.39e-08	35357	29.9706
proteins_Ferkingstad	14271_23_RAB6B_RAB6B	14271_23_RAB6B_RAB6B	Sex-combined	9	132311899	rs144258500	G	A	0.0059	-0.3507	0.056232	4.471e-10	35371	38.896
proteins_Ferkingstad	14271_23_RAB6B_RAB6B	14271_23_RAB6B_RAB6B	Sex-combined	9	132989049	rs60757417	G	C	0.07243	-0.0893	0.015533	8.982e-09	35367	33.0516
proteins_Ferkingstad	14271_23_RAB6B_RAB6B	14271_23_RAB6B_RAB6B	Sex-combined	9	97921471	rs10984373	T	C	0.35333	0.0491	0.00836	4.272e-09	35345	34.4945
proteins_Ferkingstad	14273_19_PREP_PPCE	14273_19_PREP_PPCE	Sex-combined	3	165973876	rs6800964	G	A	0.24286	-0.059	0.0093	2.236e-10	35341	40.2474
proteins_Ferkingstad	14273_19_PREP_PPCE	14273_19_PREP_PPCE	Sex-combined	6	104435981	rs142758106	T	G	0.01595	0.1777	0.032481	4.476e-08	35357	29.9306
proteins_Ferkingstad	14273_19_PREP_PPCE	14273_19_PREP_PPCE	Sex-combined	6	105329503	rs12192369	G	A	0.14036	-0.2123	0.011446	8.558e-77	35359	344.027
proteins_Ferkingstad	14273_19_PREP_PPCE	14273_19_PREP_PPCE	Sex-combined	6	105422317	rs140157947	A	G	0.01693	-0.1986	0.031424	2.616e-10	35359	39.9425
proteins_Ferkingstad	14283_12_RAB14_RAB14	14283_12_RAB14_RAB14	Sex-combined	1	196695521	rs10922098	T	C	0.59989	-0.0671	0.008093	1.125e-16	35338	68.7426
proteins_Ferkingstad	14283_12_RAB14_RAB14	14283_12_RAB14_RAB14	Sex-combined	19	44913484	rs438811	T	C	0.23201	-0.1537	0.009446	1.565e-59	35366	264.76
proteins_Ferkingstad	14283_12_RAB14_RAB14	14283_12_RAB14_RAB14	Sex-combined	19	44927023	rs5112	G	C	0.48777	0.0473	0.007979	3.06e-09	35367	35.1419
proteins_Ferkingstad	14283_12_RAB14_RAB14	14283_12_RAB14_RAB14	Sex-combined	3	165730789	rs9864801	TAGAGAG	!	0.58064	-0.0596	0.008017	1.05e-13	35339	55.2674
proteins_Ferkingstad	14283_12_RAB14_RAB14	14283_12_RAB14_RAB14	Sex-combined	6	32655590	rs28374650	T	C	0.29732	0.0483	0.008597	1.928e-08	35439	31.5646
proteins_Ferkingstad	14284_23_EIF2AK4_E2AK4	14284_23_EIF2AK4_E2AK4	Sex-combined	19	44945208	rs5167	G	T	0.3238	0.0974	0.008212	1.91e-32	35370	140.676
proteins_Ferkingstad	14284_23_EIF2AK4_E2AK4	14284_23_EIF2AK4_E2AK4	Sex-combined	3	165787389	rs1355538	G	A	0.60153	-0.0444	0.007829	1.416e-08	35338	32.1628
proteins_Ferkingstad	14286_2_NFATC1_NF_ATc1	14286_2_NFATC1_NF_ATc1	Sex-combined	1	196058002	rs1451915	A	C	0.13641	0.0669	0.011589	7.802e-09	35335	33.3242
proteins_Ferkingstad	14286_2_NFATC1_NF_ATc1	14286_2_NFATC1_NF_ATc1	Sex-combined	1	196695521	rs10922098	T	C	0.59989	-0.1952	0.008119	9.938e-128	35338	578.036
proteins_Ferkingstad	14286_2_NFATC1_NF_ATc1	14286_2_NFATC1_NF_ATc1	Sex-combined	2	27588855	rs12478841	G	A	0.21569	0.0581	0.009629	1.602e-09	35373	36.4074
proteins_Ferkingstad	14286_2_NFATC1_NF_ATc1	14286_2_NFATC1_NF_ATc1	Sex-combined	3	165761011	rs1707652	T	C	0.3102	0.0921	0.008606	1.002e-26	35339	114.529
proteins_Ferkingstad	14286_2_NFATC1_NF_ATc1	14286_2_NFATC1_NF_ATc1	Sex-combined	6	31910331	rs6457457	T	C	0.06527	0.1533	0.016155	2.328e-21	35441	90.0472
proteins_Ferkingstad	14286_2_NFATC1_NF_ATc1	14286_2_NFATC1_NF_ATc1	Sex-combined	6	31976816	rs550671	T	C	0.14045	0.151	0.011458	1.158e-39	35440	173.675
proteins_Ferkingstad	14286_2_NFATC1_NF_ATc1	14286_2_NFATC1_NF_ATc1	Sex-combined	6	32487054	rs538958533	A	T	0.09889	0.0833	0.013034	1.649e-10	35439	40.8446
proteins_Ferkingstad	14287_6_RAB5C_RAB5C	14287_6_RAB5C_RAB5C	Sex-combined	11	198986	rs4980320	C	T	0.46986	0.0493	0.008034	8.447e-10	35352	37.6557
proteins_Ferkingstad	14287_6_RAB5C_RAB5C	14287_6_RAB5C_RAB5C	Sex-combined	1	196692375	rs10922094	CATTA	!	0.59845	-0.0794	0.008166	2.387e-22	35339	94.5414
proteins_Ferkingstad	14287_6_RAB5C_RAB5C	14287_6_RAB5C_RAB5C	Sex-combined	17	5848332	rs185009887	A	G	0.02519	-0.15	0.025975	7.708e-09	35374	33.3481
proteins_Ferkingstad	14287_6_RAB5C_RAB5C	14287_6_RAB5C_RAB5C	Sex-combined	3	165787389	rs1355538	G	A	0.60153	-0.049	0.008157	1.888e-09	35338	36.0854
proteins_Ferkingstad	14287_6_RAB5C_RAB5C	14287_6_RAB5C_RAB5C	Sex-combined	3	56815721	rs1354034	C	T	0.61881	0.066	0.008232	1.083e-15	35356	64.2802
proteins_Ferkingstad	14287_6_RAB5C_RAB5C	14287_6_RAB5C_RAB5C	Sex-combined	6	32010061	rs200995579	T	G	0.1274	0.0696	0.012347	1.73e-08	35440	31.7757
proteins_Ferkingstad	14291_53_AGAP2_AGAP2	14291_53_AGAP2_AGAP2	Sex-combined	11	198986	rs4980320	C	T	0.46986	0.0524	0.008158	1.335e-10	35352	41.2568
proteins_Ferkingstad	14291_53_AGAP2_AGAP2	14291_53_AGAP2_AGAP2	Sex-combined	3	56815721	rs1354034	C	T	0.61881	0.0742	0.008374	7.978e-19	35356	78.5131
proteins_Ferkingstad	14294_61_MBD1_MBD1	14294_61_MBD1_MBD1	Sex-combined	1	196692375	rs10922094	CATTA	!	0.59845	-0.0482	0.008076	2.396e-09	35339	35.6206
proteins_Ferkingstad	14294_61_MBD1_MBD1	14294_61_MBD1_MBD1	Sex-combined	1	21495404	rs1697422	C	T	0.48923	-0.0528	0.00794	2.939e-11	35374	44.2208
proteins_Ferkingstad	14294_61_MBD1_MBD1	14294_61_MBD1_MBD1	Sex-combined	17	15405219	rs4792597	G	A	0.90803	-0.0806	0.01463	3.605e-08	35351	30.3516
proteins_Ferkingstad	14294_61_MBD1_MBD1	14294_61_MBD1_MBD1	Sex-combined	17	18128054	rs854788	A	G	0.60509	-0.0752	0.00856	1.564e-18	35356	77.177
proteins_Ferkingstad	14294_61_MBD1_MBD1	14294_61_MBD1_MBD1	Sex-combined	17	27555748	rs4795730	G	A	0.15942	0.1766	0.011352	1.443e-54	35359	242.012
proteins_Ferkingstad	14294_61_MBD1_MBD1	14294_61_MBD1_MBD1	Sex-combined	17	28189182	rs1242299	A	G	0.57396	-0.3198	0.006302	0	35360	2575.14
proteins_Ferkingstad	14294_61_MBD1_MBD1	14294_61_MBD1_MBD1	Sex-combined	17	28461151	rs117847592	C	T	0.10976	0.2549	0.013541	4.725e-79	35359	354.355
proteins_Ferkingstad	14294_61_MBD1_MBD1	14294_61_MBD1_MBD1	Sex-combined	17	28820806	rs59376744	A	T	0.04042	0.2252	0.021402	6.812e-26	35360	110.721
proteins_Ferkingstad	14294_61_MBD1_MBD1	14294_61_MBD1_MBD1	Sex-combined	17	30396601	rs7221691	T	C	0.82057	0.1216	0.01083	2.975e-29	35362	126.07
proteins_Ferkingstad	14294_61_MBD1_MBD1	14294_61_MBD1_MBD1	Sex-combined	17	31415709	rs735053	T	C	0.0405	0.1433	0.02089	6.891e-12	35362	47.0561
proteins_Ferkingstad	14294_61_MBD1_MBD1	14294_61_MBD1_MBD1	Sex-combined	17	32290805	rs301344	C	T	0.83806	0.1038	0.011365	6.658e-20	35364	83.4172
proteins_Ferkingstad	14294_61_MBD1_MBD1	14294_61_MBD1_MBD1	Sex-combined	17	32669308	rs2729340	A	G	0.47845	0.0563	0.008365	1.689e-11	35366	45.2986
proteins_Ferkingstad	14294_61_MBD1_MBD1	14294_61_MBD1_MBD1	Sex-combined	22	22211276	rs6001394	G	C	0.11305	0.074	0.012525	3.457e-09	35356	34.9066
proteins_Ferkingstad	14294_61_MBD1_MBD1	14294_61_MBD1_MBD1	Sex-combined	2	27563321	rs10208529	T	!	0.2164	0.0675	0.009523	1.357e-12	35373	50.2412
proteins_Ferkingstad	14294_61_MBD1_MBD1	14294_61_MBD1_MBD1	Sex-combined	3	124762913	rs17282078	A	T	0.09611	-0.1162	0.01335	3.203e-18	35369	75.7617
proteins_Ferkingstad	14294_61_MBD1_MBD1	14294_61_MBD1_MBD1	Sex-combined	3	165787389	rs1355538	G	A	0.60153	-0.0539	0.008052	2.172e-11	35338	44.8095
proteins_Ferkingstad	14294_61_MBD1_MBD1	14294_61_MBD1_MBD1	Sex-combined	4	83312154	rs6535457	G	C	0.78419	-0.0534	0.009576	2.452e-08	35360	31.0967
proteins_Ferkingstad	14309_8_HNRNPH1_HNRH1	14309_8_HNRNPH1_HNRH1	Sex-combined	1	196692375	rs10922094	CATTA	!	0.59845	-0.1036	0.00815	5.098e-37	35339	161.586
proteins_Ferkingstad	14309_8_HNRNPH1_HNRH1	14309_8_HNRNPH1_HNRH1	Sex-combined	3	186462462	rs78385612	A	G	0.22671	-0.0628	0.009613	6.453e-11	35366	42.6777
proteins_Ferkingstad	14309_8_HNRNPH1_HNRH1	14309_8_HNRNPH1_HNRH1	Sex-combined	3	186600997	rs9290835	A	T	0.74431	0.0774	0.009221	4.709e-17	35367	70.4573
proteins_Ferkingstad	14309_8_HNRNPH1_HNRH1	14309_8_HNRNPH1_HNRH1	Sex-combined	3	186663473	rs55636108	C	T	0.16761	0.3033	0.010557	1.594e-181	35368	825.399
proteins_Ferkingstad	14309_8_HNRNPH1_HNRH1	14309_8_HNRNPH1_HNRH1	Sex-combined	3	186702239	rs4686435	G	C	0.46583	-0.0443	0.008054	3.797e-08	35368	30.2541
proteins_Ferkingstad	14309_8_HNRNPH1_HNRH1	14309_8_HNRNPH1_HNRH1	Sex-combined	4	186236079	rs4861708	A	G	0.49105	-0.0839	0.008024	1.378e-25	35392	109.331
proteins_Ferkingstad	14309_8_HNRNPH1_HNRH1	14309_8_HNRNPH1_HNRH1	Sex-combined	5	36383678	rs6870182	A	G	0.24923	0.0506	0.009252	4.525e-08	35379	29.9109
proteins_Ferkingstad	14309_8_HNRNPH1_HNRH1	14309_8_HNRNPH1_HNRH1	Sex-combined	6	31910331	rs6457457	T	C	0.06527	0.1015	0.016173	3.477e-10	35441	39.3868
proteins_Ferkingstad	14309_8_HNRNPH1_HNRH1	14309_8_HNRNPH1_HNRH1	Sex-combined	6	32006196	rs3891366	A	G	0.15319	0.08	0.010755	1.021e-13	35440	55.3298
proteins_Ferkingstad	14314_6_PPIL2_PPIL2	14314_6_PPIL2_PPIL2	Sex-combined	1	196058002	rs1451915	A	C	0.13641	0.0733	0.011636	2.989e-10	35335	39.6826
proteins_Ferkingstad	14314_6_PPIL2_PPIL2	14314_6_PPIL2_PPIL2	Sex-combined	1	196695521	rs10922098	T	C	0.59989	-0.2378	0.008134	6.842e-188	35338	854.703
proteins_Ferkingstad	14314_6_PPIL2_PPIL2	14314_6_PPIL2_PPIL2	Sex-combined	1	197973943	rs10922341	C	T	0.35011	0.047	0.008437	2.541e-08	35343	31.0327
proteins_Ferkingstad	14314_6_PPIL2_PPIL2	14314_6_PPIL2_PPIL2	Sex-combined	19	6713251	rs1047286	A	G	0.24066	-0.068	0.009369	3.922e-13	35372	52.6783
proteins_Ferkingstad	14314_6_PPIL2_PPIL2	14314_6_PPIL2_PPIL2	Sex-combined	3	165761011	rs1707652	T	C	0.3102	0.1167	0.008638	1.378e-41	35339	182.522
proteins_Ferkingstad	14314_6_PPIL2_PPIL2	14314_6_PPIL2_PPIL2	Sex-combined	3	166025290	rs9683167	G	!	0.03454	0.1273	0.022481	1.492e-08	35340	32.0646
proteins_Ferkingstad	14314_6_PPIL2_PPIL2	14314_6_PPIL2_PPIL2	Sex-combined	6	31910331	rs6457457	T	C	0.06527	0.1598	0.016222	6.813e-23	35441	97.0387
proteins_Ferkingstad	14314_6_PPIL2_PPIL2	14314_6_PPIL2_PPIL2	Sex-combined	6	31976816	rs550671	T	C	0.14045	0.1703	0.011498	1.249e-49	35440	219.374
proteins_Ferkingstad	14314_6_PPIL2_PPIL2	14314_6_PPIL2_PPIL2	Sex-combined	6	32487054	rs538958533	A	T	0.09889	0.0907	0.013088	4.208e-12	35439	48.0251
proteins_Ferkingstad	14318_1_VPS29_VPS29	14318_1_VPS29_VPS29	Sex-combined	11	116778201	rs964184	C	G	0.87679	-0.0754	0.013075	8.076e-09	35377	33.2552
proteins_Ferkingstad	14318_1_VPS29_VPS29	14318_1_VPS29_VPS29	Sex-combined	1	196692375	rs10922094	CATTA	!	0.59845	-0.0718	0.008823	4.021e-16	35339	66.2241
proteins_Ferkingstad	14318_1_VPS29_VPS29	14318_1_VPS29_VPS29	Sex-combined	19	43610988	rs880108	A	C	0.16432	-0.0881	0.012404	1.225e-12	35372	50.4462
proteins_Ferkingstad	14318_1_VPS29_VPS29	14318_1_VPS29_VPS29	Sex-combined	19	43656997	rs4251945	A	G	0.02184	0.3179	0.031049	1.331e-24	35368	104.83
proteins_Ferkingstad	14318_1_VPS29_VPS29	14318_1_VPS29_VPS29	Sex-combined	19	44711810	rs111278137	A	G	0.01948	0.3717	0.033168	3.792e-29	35369	125.588
proteins_Ferkingstad	14318_1_VPS29_VPS29	14318_1_VPS29_VPS29	Sex-combined	19	44728895	rs62117160	A	G	0.03283	0.9679	0.019038	0	35368	2584.75
proteins_Ferkingstad	14318_1_VPS29_VPS29	14318_1_VPS29_VPS29	Sex-combined	19	44886339	rs7254892	A	G	0.01741	1.4862	0.025113	0	35368	3502.33
proteins_Ferkingstad	14318_1_VPS29_VPS29	14318_1_VPS29_VPS29	Sex-combined	19	44898611	rs118170342	C	T	0.04525	-0.271	0.022031	8.933e-35	35368	151.311
proteins_Ferkingstad	14318_1_VPS29_VPS29	14318_1_VPS29_VPS29	Sex-combined	19	44915229	rs12691088	A	!	0.05447	-0.3843	0.02005	6.986e-82	35368	367.377
proteins_Ferkingstad	14318_1_VPS29_VPS29	14318_1_VPS29_VPS29	Sex-combined	19	44936241	rs118004808	T	C	0.03208	0.2468	0.025511	3.876e-22	35368	93.5913
proteins_Ferkingstad	14318_1_VPS29_VPS29	14318_1_VPS29_VPS29	Sex-combined	19	45457532	rs184657202	A	G	0.00527	0.7862	0.060166	5.078e-39	35371	170.751
proteins_Ferkingstad	14318_1_VPS29_VPS29	14318_1_VPS29_VPS29	Sex-combined	3	165743688	rs1706435	G	A	0.36981	0.0698	0.008936	5.652e-15	35339	61.0133
proteins_Ferkingstad	14318_1_VPS29_VPS29	14318_1_VPS29_VPS29	Sex-combined	6	32618599	rs11755689	G	A	0.33707	0.0506	0.008843	1.051e-08	35436	32.7417
proteins_Ferkingstad	14324_52_SMC3_CSPG6	14324_52_SMC3_CSPG6	Sex-combined	3	56815721	rs1354034	C	T	0.61881	0.0786	0.008241	1.464e-21	35356	90.9673
proteins_Ferkingstad	14326_4_UBE2E1_UB2E1	14326_4_UBE2E1_UB2E1	Sex-combined	11	198986	rs4980320	C	T	0.46986	0.0711	0.008069	1.239e-18	35352	77.6425
proteins_Ferkingstad	14326_4_UBE2E1_UB2E1	14326_4_UBE2E1_UB2E1	Sex-combined	12	54318524	rs10876550	A	G	0.56301	0.0478	0.008135	4.201e-09	35374	34.5256
proteins_Ferkingstad	14326_4_UBE2E1_UB2E1	14326_4_UBE2E1_UB2E1	Sex-combined	3	56815721	rs1354034	C	T	0.61881	0.1668	0.008254	8.287e-91	35356	408.379
proteins_Ferkingstad	14329_4_DIDO1_DIDO1	14329_4_DIDO1_DIDO1	Sex-combined	1	196695521	rs10922098	T	C	0.59989	-0.0821	0.008089	3.337e-24	35338	103.014
proteins_Ferkingstad	14329_4_DIDO1_DIDO1	14329_4_DIDO1_DIDO1	Sex-combined	6	31964400	rs444921	T	C	0.13897	0.0649	0.011411	1.29e-08	35441	32.3476
proteins_Ferkingstad	14329_4_DIDO1_DIDO1	14329_4_DIDO1_DIDO1	Sex-combined	6	32634153	rs3129773	C	T	0.50805	0.0427	0.007783	4.096e-08	35439	30.0997
proteins_Ferkingstad	14331_262_DYNLT1_DYLT1	14331_262_DYNLT1_DYLT1	Sex-combined	1	196695521	rs10922098	T	C	0.59989	-0.1523	0.008125	2.114e-78	35338	351.361
proteins_Ferkingstad	14331_262_DYNLT1_DYLT1	14331_262_DYNLT1_DYLT1	Sex-combined	12	46179199	rs61923082	C	A	0.0616	-0.0908	0.016557	4.156e-08	35361	30.0752
proteins_Ferkingstad	14331_262_DYNLT1_DYLT1	14331_262_DYNLT1_DYLT1	Sex-combined	19	6713251	rs1047286	A	G	0.24066	-0.0538	0.009333	8.182e-09	35372	33.2294
proteins_Ferkingstad	14331_262_DYNLT1_DYLT1	14331_262_DYNLT1_DYLT1	Sex-combined	3	165787389	rs1355538	G	A	0.60153	-0.0657	0.008134	6.633e-16	35338	65.2413
proteins_Ferkingstad	14331_262_DYNLT1_DYLT1	14331_262_DYNLT1_DYLT1	Sex-combined	6	31910331	rs6457457	T	C	0.06527	0.1223	0.016146	3.604e-14	35441	57.375
proteins_Ferkingstad	14331_262_DYNLT1_DYLT1	14331_262_DYNLT1_DYLT1	Sex-combined	6	32008772	rs28573154	A	G	0.145	0.1062	0.011108	1.174e-21	35440	91.4065
proteins_Ferkingstad	14332_3_RALA_RALA	14332_3_RALA_RALA	Sex-combined	2	120255593	rs4849845	A	G	0.70045	-0.2355	0.008682	5.066e-162	35360	735.77
proteins_Ferkingstad	14332_3_RALA_RALA	14332_3_RALA_RALA	Sex-combined	3	56815721	rs1354034	C	T	0.61881	0.0537	0.008227	6.695e-11	35356	42.6055
proteins_Ferkingstad	14334_3_RCVRN_RECO	14334_3_RCVRN_RECO	Sex-combined	1	196695521	rs10922098	T	C	0.59989	-0.16	0.008086	3.861e-87	35338	391.537
proteins_Ferkingstad	14334_3_RCVRN_RECO	14334_3_RCVRN_RECO	Sex-combined	20	38369011	rs2232613	T	C	0.0989	-0.092	0.013108	2.238e-12	35375	49.261
proteins_Ferkingstad	14334_3_RCVRN_RECO	14334_3_RCVRN_RECO	Sex-combined	2	216622986	rs111696008	A	G	0.02443	-0.1492	0.026396	1.582e-08	35359	31.9493
proteins_Ferkingstad	14334_3_RCVRN_RECO	14334_3_RCVRN_RECO	Sex-combined	3	165761011	rs1707652	T	C	0.3102	0.0979	0.008568	3.076e-30	35339	130.559
proteins_Ferkingstad	14334_3_RCVRN_RECO	14334_3_RCVRN_RECO	Sex-combined	6	31910331	rs6457457	T	C	0.06527	0.1257	0.01609	5.605e-15	35441	61.0321
proteins_Ferkingstad	14334_3_RCVRN_RECO	14334_3_RCVRN_RECO	Sex-combined	6	32008772	rs28573154	A	G	0.145	0.1169	0.011071	4.613e-26	35440	111.495
proteins_Ferkingstad	14337_1_TRAPPC3_TPPC3	14337_1_TRAPPC3_TPPC3	Sex-combined	1	179557079	rs61747728	T	C	0.04262	0.1337	0.020394	5.528e-11	35358	42.9792
proteins_Ferkingstad	14337_1_TRAPPC3_TPPC3	14337_1_TRAPPC3_TPPC3	Sex-combined	16	20381010	rs77924615	A	G	0.19701	-0.0586	0.010487	2.296e-08	35355	31.2243
proteins_Ferkingstad	14337_1_TRAPPC3_TPPC3	14337_1_TRAPPC3_TPPC3	Sex-combined	6	29956765	rs1808199	T	G	0.14834	0.088	0.01199	2.145e-13	35445	53.8675
proteins_Ferkingstad	14337_1_TRAPPC3_TPPC3	14337_1_TRAPPC3_TPPC3	Sex-combined	6	30698195	rs143487297	TCTTT	!	0.02686	-0.1458	0.026429	3.453e-08	35442	30.4336
proteins_Ferkingstad	14337_1_TRAPPC3_TPPC3	14337_1_TRAPPC3_TPPC3	Sex-combined	6	31441506	rs61447909	A	G	0.07465	0.0985	0.015708	3.596e-10	35439	39.3216
proteins_Ferkingstad	14337_1_TRAPPC3_TPPC3	14337_1_TRAPPC3_TPPC3	Sex-combined	6	31667933	rs14365	C	T	0.21283	0.125	0.010116	4.511e-35	35439	152.687
proteins_Ferkingstad	14337_1_TRAPPC3_TPPC3	14337_1_TRAPPC3_TPPC3	Sex-combined	6	32115523	rs8283	G	A	0.20326	0.1585	0.01035	6.184e-53	35440	234.519
proteins_Ferkingstad	14337_1_TRAPPC3_TPPC3	14337_1_TRAPPC3_TPPC3	Sex-combined	6	32542464	rs563096139	T	C	0.06657	0.1414	0.016736	2.945e-17	35439	71.3831
proteins_Ferkingstad	14337_1_TRAPPC3_TPPC3	14337_1_TRAPPC3_TPPC3	Sex-combined	9	114070709	rs28616789	A	G	0.2772	-0.087	0.009282	7.048e-21	35362	87.8528
proteins_Ferkingstad	14337_1_TRAPPC3_TPPC3	14337_1_TRAPPC3_TPPC3	Sex-combined	9	114371244	rs56294298	A	G	0.1216	-0.0714	0.01271	1.935e-08	35362	31.5577
proteins_Ferkingstad	14341_8_FAM69C_FA69C	14341_8_FAM69C_FA69C	Sex-combined	11	116778201	rs964184	C	G	0.87679	-0.0769	0.012312	4.219e-10	35377	39.0118
proteins_Ferkingstad	14341_8_FAM69C_FA69C	14341_8_FAM69C_FA69C	Sex-combined	1	196692375	rs10922094	CATTA	!	0.59845	-0.0597	0.008308	6.673e-13	35339	51.6364
proteins_Ferkingstad	14341_8_FAM69C_FA69C	14341_8_FAM69C_FA69C	Sex-combined	17	28367840	rs704	A	G	0.50811	0.1033	0.008133	5.85e-37	35360	161.324
proteins_Ferkingstad	14341_8_FAM69C_FA69C	14341_8_FAM69C_FA69C	Sex-combined	19	44695812	rs75746043	G	A	0.95405	0.1272	0.019701	1.072e-10	35370	41.6867
proteins_Ferkingstad	14341_8_FAM69C_FA69C	14341_8_FAM69C_FA69C	Sex-combined	19	44706173	rs17715069	G	C	0.59727	0.0548	0.008347	5.182e-11	35369	43.1023
proteins_Ferkingstad	14341_8_FAM69C_FA69C	14341_8_FAM69C_FA69C	Sex-combined	19	44913484	rs438811	T	C	0.23201	-0.3344	0.00962	9.957e-265	35366	1208.32
proteins_Ferkingstad	14341_8_FAM69C_FA69C	14341_8_FAM69C_FA69C	Sex-combined	19	44927023	rs5112	G	C	0.48777	0.1637	0.00818	4.338e-89	35367	400.489
proteins_Ferkingstad	14341_8_FAM69C_FA69C	14341_8_FAM69C_FA69C	Sex-combined	19	45476726	rs28381261	A	G	0.08869	-0.0894	0.014361	4.803e-10	35371	38.753
proteins_Ferkingstad	14341_8_FAM69C_FA69C	14341_8_FAM69C_FA69C	Sex-combined	2	27588855	rs12478841	G	A	0.21569	0.0544	0.009797	2.814e-08	35373	30.8327
proteins_Ferkingstad	14341_8_FAM69C_FA69C	14341_8_FAM69C_FA69C	Sex-combined	3	162193597	rs62290472	A	G	0.08266	0.082	0.014866	3.468e-08	35340	30.4256
proteins_Ferkingstad	14341_8_FAM69C_FA69C	14341_8_FAM69C_FA69C	Sex-combined	3	165743688	rs1706435	G	A	0.36981	0.0874	0.008409	2.648e-25	35339	108.027
proteins_Ferkingstad	14341_8_FAM69C_FA69C	14341_8_FAM69C_FA69C	Sex-combined	4	73239748	rs146639676	T	C	0.00525	0.3256	0.055328	3.982e-09	35355	34.6321
proteins_Ferkingstad	14341_8_FAM69C_FA69C	14341_8_FAM69C_FA69C	Sex-combined	6	32634257	rs79428469	C	T	0.2926	0.0578	0.008874	7.353e-11	35439	42.4245
proteins_Ferkingstad	14341_8_FAM69C_FA69C	14341_8_FAM69C_FA69C	Sex-combined	9	133239184	rs7044125	C	A	0.11007	0.0719	0.01306	3.68e-08	35365	30.309
proteins_Ferkingstad	14583_49_MSTN_Myostatin	14583_49_MSTN_Myostatin	Sex-combined	1	196695521	rs10922098	T	C	0.59989	-0.0921	0.008008	1.302e-30	35338	132.273
proteins_Ferkingstad	14583_49_MSTN_Myostatin	14583_49_MSTN_Myostatin	Sex-combined	3	165762312	rs6445035	A	G	0.1904	0.0732	0.009977	2.187e-13	35339	53.8297
proteins_Ferkingstad	14583_49_MSTN_Myostatin	14583_49_MSTN_Myostatin	Sex-combined	6	31910331	rs6457457	T	C	0.06527	0.1072	0.015888	1.507e-11	35441	45.5251
proteins_Ferkingstad	14583_49_MSTN_Myostatin	14583_49_MSTN_Myostatin	Sex-combined	6	31964400	rs444921	T	C	0.13897	0.0745	0.011312	4.523e-11	35441	43.3744
proteins_Ferkingstad	14587_16_GDF11_GDF_11	14587_16_GDF11_GDF_11	Sex-combined	1	196692375	rs10922094	CATTA	!	0.59845	-0.0478	0.007941	1.748e-09	35339	36.2331
proteins_Ferkingstad	14587_16_GDF11_GDF_11	14587_16_GDF11_GDF_11	Sex-combined	6	32642572	rs9272780	A	C	0.4028	0.0459	0.007938	7.355e-09	35439	33.4351
proteins_Ferkingstad	14593_152_FAM210A_F210A	14593_152_FAM210A_F210A	Sex-combined	17	28367840	rs704	A	G	0.50811	0.0969	0.008043	2.009e-33	35360	145.148
proteins_Ferkingstad	14593_152_FAM210A_F210A	14593_152_FAM210A_F210A	Sex-combined	19	44908684	rs429358	C	T	0.17407	-0.0763	0.010712	1.056e-12	35368	50.735
proteins_Ferkingstad	14593_152_FAM210A_F210A	14593_152_FAM210A_F210A	Sex-combined	2	27563321	rs10208529	T	!	0.2164	0.0568	0.009683	4.459e-09	35373	34.4094
proteins_Ferkingstad	14593_152_FAM210A_F210A	14593_152_FAM210A_F210A	Sex-combined	3	53087361	rs115063752	T	A	0.04216	-0.122	0.020439	2.387e-09	35350	35.6287
proteins_Ferkingstad	14593_152_FAM210A_F210A	14593_152_FAM210A_F210A	Sex-combined	4	73852384	rs872914	A	G	0.71065	-0.049	0.008838	2.955e-08	35348	30.7386
proteins_Ferkingstad	14597_5_SEMA6C_SEM6C	14597_5_SEMA6C_SEM6C	Sex-combined	1	196697958	rs28853072	T	A	0.60262	-0.0517	0.007996	1.009e-10	35339	41.8057
proteins_Ferkingstad	14599_18_STAB1_STAB1	14599_18_STAB1_STAB1	Sex-combined	11	71453724	rs151301820	A	C	0.03801	0.2517	0.020536	1.545e-34	35376	150.222
proteins_Ferkingstad	14599_18_STAB1_STAB1	14599_18_STAB1_STAB1	Sex-combined	11	71747091	rs11234734	G	A	0.06919	0.139	0.015628	5.87e-19	35369	79.1084
proteins_Ferkingstad	14599_18_STAB1_STAB1	14599_18_STAB1_STAB1	Sex-combined	11	72153923	rs76745121	C	A	0.11086	0.2427	0.012623	2.223e-82	35373	369.67
proteins_Ferkingstad	14599_18_STAB1_STAB1	14599_18_STAB1_STAB1	Sex-combined	11	72483672	rs2365384	GTGAGAAG	!	0.25122	0.0635	0.009153	3.993e-12	35372	48.1305
proteins_Ferkingstad	14599_18_STAB1_STAB1	14599_18_STAB1_STAB1	Sex-combined	1	196695521	rs10922098	T	C	0.59989	-0.1405	0.008095	1.749e-67	35338	301.244
proteins_Ferkingstad	14599_18_STAB1_STAB1	14599_18_STAB1_STAB1	Sex-combined	1	197845693	rs12403425	A	C	0.2662	0.0502	0.008963	2.13e-08	35337	31.369
proteins_Ferkingstad	14599_18_STAB1_STAB1	14599_18_STAB1_STAB1	Sex-combined	3	165761011	rs1707652	T	C	0.3102	0.0722	0.00857	3.619e-17	35339	70.9762
proteins_Ferkingstad	14599_18_STAB1_STAB1	14599_18_STAB1_STAB1	Sex-combined	6	31910331	rs6457457	T	C	0.06527	0.1279	0.016071	1.74e-15	35441	63.3367
proteins_Ferkingstad	14599_18_STAB1_STAB1	14599_18_STAB1_STAB1	Sex-combined	6	32008772	rs28573154	A	G	0.145	0.1145	0.011065	4.29e-25	35440	107.08
proteins_Ferkingstad	14603_51_KIAA0040_KIAA0040	14603_51_KIAA0040_KIAA0040	Sex-combined	10	19851879	rs12766994	C	T	0.27487	0.0508	0.008973	1.5e-08	35357	32.0518
proteins_Ferkingstad	14603_51_KIAA0040_KIAA0040	14603_51_KIAA0040_KIAA0040	Sex-combined	1	169501871	rs12118407	G	A	0.12446	0.0692	0.01215	1.23e-08	35363	32.4384
proteins_Ferkingstad	14603_51_KIAA0040_KIAA0040	14603_51_KIAA0040_KIAA0040	Sex-combined	1	169505159	rs61808983	T	C	0.07171	-0.1345	0.015302	1.498e-18	35363	77.2588
proteins_Ferkingstad	14603_51_KIAA0040_KIAA0040	14603_51_KIAA0040_KIAA0040	Sex-combined	1	169559592	rs6427202	T	C	0.5279	-0.0522	0.007997	6.68e-11	35361	42.6076
proteins_Ferkingstad	14603_51_KIAA0040_KIAA0040	14603_51_KIAA0040_KIAA0040	Sex-combined	3	56815721	rs1354034	C	T	0.61881	0.047	0.008205	1.017e-08	35356	32.8124
proteins_Ferkingstad	14614_41_NCMAP_CA130	14614_41_NCMAP_CA130	Sex-combined	1	196695521	rs10922098	T	C	0.59989	-0.0572	0.008176	2.627e-12	35338	48.9452
proteins_Ferkingstad	14614_41_NCMAP_CA130	14614_41_NCMAP_CA130	Sex-combined	12	103542547	rs61937764	T	C	0.08854	0.0826	0.014337	8.352e-09	35367	33.1928
proteins_Ferkingstad	14614_41_NCMAP_CA130	14614_41_NCMAP_CA130	Sex-combined	12	120977490	rs7139079	A	G	0.6168	-0.0667	0.00822	4.878e-16	35365	65.8428
proteins_Ferkingstad	14614_41_NCMAP_CA130	14614_41_NCMAP_CA130	Sex-combined	15	41321768	rs563960920	TCAGGG	!	0.01599	-0.1807	0.03187	1.429e-08	35364	32.1479
proteins_Ferkingstad	14614_41_NCMAP_CA130	14614_41_NCMAP_CA130	Sex-combined	15	42755696	rs72713764	C	T	0.01481	-0.1875	0.033064	1.421e-08	35363	32.1582
proteins_Ferkingstad	14614_41_NCMAP_CA130	14614_41_NCMAP_CA130	Sex-combined	15	43434427	rs150844304	C	A	0.0276	-0.2539	0.024292	1.432e-25	35363	109.244
proteins_Ferkingstad	14614_41_NCMAP_CA130	14614_41_NCMAP_CA130	Sex-combined	3	124727230	rs17282057	C	T	0.09691	-0.0993	0.013442	1.498e-13	35369	54.5721
proteins_Ferkingstad	14614_41_NCMAP_CA130	14614_41_NCMAP_CA130	Sex-combined	8	18414956	rs4921915	A	G	0.81237	-0.0741	0.010321	7.003e-13	35377	51.5457
proteins_Ferkingstad	14614_41_NCMAP_CA130	14614_41_NCMAP_CA130	Sex-combined	9	91671488	rs10761126	TAA	!	0.16024	-0.1166	0.0111	8.205e-26	35356	110.345
proteins_Ferkingstad	14614_41_NCMAP_CA130	14614_41_NCMAP_CA130	Sex-combined	9	92495230	rs72754425	T	C	0.04931	-0.7096	0.014914	0	35359	2263.8
proteins_Ferkingstad	14614_41_NCMAP_CA130	14614_41_NCMAP_CA130	Sex-combined	9	92578673	rs12342813	A	!	0.02431	-0.7207	0.025154	1.54e-180	35359	820.909
proteins_Ferkingstad	14614_41_NCMAP_CA130	14614_41_NCMAP_CA130	Sex-combined	9	92816099	rs1885929	G	A	0.88821	-0.3241	0.012881	1.068e-139	35358	633.08
proteins_Ferkingstad	14614_41_NCMAP_CA130	14614_41_NCMAP_CA130	Sex-combined	9	93164247	rs78467360	T	C	0.0074	-0.2939	0.047852	8.154e-10	35358	37.7224
proteins_Ferkingstad	14614_41_NCMAP_CA130	14614_41_NCMAP_CA130	Sex-combined	9	93938614	rs62574320	A	G	0.01682	-0.2682	0.03242	1.31e-16	35349	68.4371
proteins_Ferkingstad	14614_41_NCMAP_CA130	14614_41_NCMAP_CA130	Sex-combined	9	94226554	rs13299526	C	A	0.077	-0.0995	0.015464	1.239e-10	35349	41.4002
proteins_Ferkingstad	14614_41_NCMAP_CA130	14614_41_NCMAP_CA130	Sex-combined	9	95551749	rs16926	G	A	0.01418	-0.3922	0.033673	2.371e-31	35344	135.66
proteins_Ferkingstad	14615_46_KRTAP2_4_KRA24	14615_46_KRTAP2_4_KRA24	Sex-combined	16	89689941	rs11076612	T	C	0.34169	-0.067	0.008621	7.75e-15	35323	60.3996
proteins_Ferkingstad	14615_46_KRTAP2_4_KRA24	14615_46_KRTAP2_4_KRA24	Sex-combined	19	54251270	rs12986064	C	T	0.50803	-0.0643	0.008567	6.109e-14	35368	56.3332
proteins_Ferkingstad	14615_46_KRTAP2_4_KRA24	14615_46_KRTAP2_4_KRA24	Sex-combined	5	173355383	rs62377293	T	C	0.366	0.0626	0.008509	1.881e-13	35370	54.1242
proteins_Ferkingstad	14616_16_ZNF382_ZN382	14616_16_ZNF382_ZN382	Sex-combined	1	196695521	rs10922098	T	C	0.59989	-0.0584	0.007949	2.034e-13	35338	53.976
proteins_Ferkingstad	14616_16_ZNF382_ZN382	14616_16_ZNF382_ZN382	Sex-combined	6	167340203	rs877653	T	C	0.26055	-0.05	0.008883	1.816e-08	35341	31.6826
proteins_Ferkingstad	14616_16_ZNF382_ZN382	14616_16_ZNF382_ZN382	Sex-combined	6	32642572	rs9272780	A	C	0.4028	0.045	0.007934	1.413e-08	35439	32.1692
proteins_Ferkingstad	14618_26_VOPP1_ECOP	14618_26_VOPP1_ECOP	Sex-combined	11	307244	rs10751648	C	T	0.52816	-0.0529	0.008366	2.567e-10	35338	39.983
proteins_Ferkingstad	14618_26_VOPP1_ECOP	14618_26_VOPP1_ECOP	Sex-combined	11	60400727	rs1373064	T	C	0.63995	0.0761	0.008659	1.509e-18	35374	77.2385
proteins_Ferkingstad	14618_26_VOPP1_ECOP	14618_26_VOPP1_ECOP	Sex-combined	1	196695521	rs10922098	T	C	0.59989	-0.0839	0.008462	3.572e-23	35338	98.3055
proteins_Ferkingstad	14618_26_VOPP1_ECOP	14618_26_VOPP1_ECOP	Sex-combined	1	30754408	rs12117692	T	C	0.17728	-0.0602	0.010957	3.927e-08	35364	30.1863
proteins_Ferkingstad	14618_26_VOPP1_ECOP	14618_26_VOPP1_ECOP	Sex-combined	14	72982402	rs75203136	CAAG	!	0.08113	-0.1349	0.015183	6.393e-19	35352	78.9421
proteins_Ferkingstad	14618_26_VOPP1_ECOP	14618_26_VOPP1_ECOP	Sex-combined	14	94380925	rs17580	A	T	0.03316	0.1639	0.023304	2.018e-12	35372	49.4649
proteins_Ferkingstad	14618_26_VOPP1_ECOP	14618_26_VOPP1_ECOP	Sex-combined	15	58382496	rs4775041	C	G	0.30564	0.0601	0.008955	1.932e-11	35364	45.042
proteins_Ferkingstad	14618_26_VOPP1_ECOP	14618_26_VOPP1_ECOP	Sex-combined	15	58431476	rs1800588	T	C	0.19095	0.0826	0.010503	3.711e-15	35365	61.8491
proteins_Ferkingstad	14618_26_VOPP1_ECOP	14618_26_VOPP1_ECOP	Sex-combined	16	56959412	rs3764261	A	C	0.32148	0.1449	0.008831	1.692e-60	35369	269.226
proteins_Ferkingstad	14618_26_VOPP1_ECOP	14618_26_VOPP1_ECOP	Sex-combined	17	68781934	rs34216592	A	G	0.13279	0.0715	0.012171	4.24e-09	35370	34.5112
proteins_Ferkingstad	14618_26_VOPP1_ECOP	14618_26_VOPP1_ECOP	Sex-combined	19	1036553	rs2304262	C	T	0.86551	-0.1497	0.012199	1.288e-34	35321	150.59
proteins_Ferkingstad	14618_26_VOPP1_ECOP	14618_26_VOPP1_ECOP	Sex-combined	19	1053525	rs3752241	G	C	0.18882	-0.0587	0.010571	2.81e-08	35318	30.835
proteins_Ferkingstad	14618_26_VOPP1_ECOP	14618_26_VOPP1_ECOP	Sex-combined	19	44928401	rs8106813	G	A	0.46477	-0.069	0.008366	1.615e-16	35368	68.024
proteins_Ferkingstad	14618_26_VOPP1_ECOP	14618_26_VOPP1_ECOP	Sex-combined	20	45916409	rs4810479	T	C	0.73064	0.0903	0.009298	2.691e-22	35370	94.3184
proteins_Ferkingstad	14618_26_VOPP1_ECOP	14618_26_VOPP1_ECOP	Sex-combined	2	216622986	rs111696008	A	G	0.02443	-0.166	0.027511	1.6e-09	35359	36.4086
proteins_Ferkingstad	14618_26_VOPP1_ECOP	14618_26_VOPP1_ECOP	Sex-combined	2	27508073	rs1260326	C	T	0.65868	0.0492	0.008768	2.006e-08	35373	31.4868
proteins_Ferkingstad	14618_26_VOPP1_ECOP	14618_26_VOPP1_ECOP	Sex-combined	3	165767231	rs2686395	C	T	0.6899	-0.0975	0.008922	8.507e-28	35339	119.422
proteins_Ferkingstad	14618_26_VOPP1_ECOP	14618_26_VOPP1_ECOP	Sex-combined	6	30098581	rs1264701	T	G	0.22476	0.0546	0.009821	2.703e-08	35446	30.9082
proteins_Ferkingstad	14618_26_VOPP1_ECOP	14618_26_VOPP1_ECOP	Sex-combined	6	32407575	rs9268494	C	!	0.28406	0.0879	0.009196	1.196e-21	35439	91.365
proteins_Ferkingstad	14618_26_VOPP1_ECOP	14618_26_VOPP1_ECOP	Sex-combined	6	32505811	rs111344982	A	T	0.60392	0.0583	0.007979	2.735e-13	35423	53.3876
proteins_Ferkingstad	14618_26_VOPP1_ECOP	14618_26_VOPP1_ECOP	Sex-combined	7	55467171	rs10229613	C	T	0.36781	0.0512	0.008639	3.093e-09	35340	35.1247
proteins_Ferkingstad	14618_26_VOPP1_ECOP	14618_26_VOPP1_ECOP	Sex-combined	7	55555698	rs117042408	A	G	0.01999	-0.2917	0.029687	8.725e-23	35339	96.5473
proteins_Ferkingstad	14618_26_VOPP1_ECOP	14618_26_VOPP1_ECOP	Sex-combined	7	95308581	rs3917538	A	G	0.21967	0.0578	0.009993	7.29e-09	35349	33.4552
proteins_Ferkingstad	14618_26_VOPP1_ECOP	14618_26_VOPP1_ECOP	Sex-combined	7	95324583	rs705379	A	!	0.38289	-0.089	0.008544	2.094e-25	35349	108.507
proteins_Ferkingstad	14618_26_VOPP1_ECOP	14618_26_VOPP1_ECOP	Sex-combined	9	104824472	rs2066714	C	T	0.10312	0.0848	0.013587	4.335e-10	35364	38.9533
proteins_Ferkingstad	14618_26_VOPP1_ECOP	14618_26_VOPP1_ECOP	Sex-combined	9	104899461	rs2740488	C	A	0.25976	-0.063	0.009425	2.322e-11	35363	44.6805
proteins_Ferkingstad	14619_8_ZNF526_ZN526	14619_8_ZNF526_ZN526	Sex-combined	1	196677131	rs572515	G	A	0.6027	-0.0636	0.008015	2.095e-15	35338	62.9662
proteins_Ferkingstad	14619_8_ZNF526_ZN526	14619_8_ZNF526_ZN526	Sex-combined	3	165762312	rs6445035	A	G	0.1904	0.0738	0.009962	1.278e-13	35339	54.8807
proteins_Ferkingstad	14619_8_ZNF526_ZN526	14619_8_ZNF526_ZN526	Sex-combined	3	56815721	rs1354034	C	T	0.61881	0.0603	0.008057	7.218e-14	35356	56.0129
proteins_Ferkingstad	14623_26_SUMO3_SUMO3	14623_26_SUMO3_SUMO3	Sex-combined	16	1296685	rs2401949	G	A	0.72774	-0.0506	0.009036	2.149e-08	35316	31.358
proteins_Ferkingstad	14623_26_SUMO3_SUMO3	14623_26_SUMO3_SUMO3	Sex-combined	21	44836982	rs741949	G	T	0.24797	0.0648	0.009299	3.208e-12	35257	48.5599
proteins_Ferkingstad	14623_26_SUMO3_SUMO3	14623_26_SUMO3_SUMO3	Sex-combined	3	56815721	rs1354034	C	T	0.61881	0.0969	0.008285	1.33e-31	35356	136.793
proteins_Ferkingstad	14624_51_CTCF_CTCF	14624_51_CTCF_CTCF	Sex-combined	1	196695521	rs10922098	T	C	0.59989	-0.079	0.008086	1.521e-22	35338	95.4524
proteins_Ferkingstad	14624_51_CTCF_CTCF	14624_51_CTCF_CTCF	Sex-combined	6	31910331	rs6457457	T	C	0.06527	0.0969	0.016024	1.474e-09	35441	36.5684
proteins_Ferkingstad	14624_51_CTCF_CTCF	14624_51_CTCF_CTCF	Sex-combined	6	32008772	rs28573154	A	G	0.145	0.0788	0.011029	8.993e-13	35440	51.0482
proteins_Ferkingstad	14628_72_FBXO3_FBX3	14628_72_FBXO3_FBX3	Sex-combined	14	105863243	rs2338626	C	!	0.79405	-0.2535	0.009706	2.277e-150	34966	682.143
proteins_Ferkingstad	14628_72_FBXO3_FBX3	14628_72_FBXO3_FBX3	Sex-combined	14	105866369	rs2857383	G	C	0.45762	-0.1183	0.00795	4.422e-50	34965	221.429
proteins_Ferkingstad	14628_72_FBXO3_FBX3	14628_72_FBXO3_FBX3	Sex-combined	14	105875946	rs2753516	C	G	0.34754	-0.1033	0.008313	1.898e-35	34966	154.413
proteins_Ferkingstad	14628_72_FBXO3_FBX3	14628_72_FBXO3_FBX3	Sex-combined	14	106537634	rs7148047	T	C	0.74076	0.0656	0.009089	5.294e-13	34966	52.0925
proteins_Ferkingstad	14631_22_DUSP16_DUS16	14631_22_DUSP16_DUS16	Sex-combined	1	196677046	rs1329424	G	T	0.60265	-0.1326	0.008124	6.885e-60	35338	266.408
proteins_Ferkingstad	14631_22_DUSP16_DUS16	14631_22_DUSP16_DUS16	Sex-combined	3	165761011	rs1707652	T	C	0.3102	0.0692	0.008584	7.542e-16	35339	64.9879
proteins_Ferkingstad	14631_22_DUSP16_DUS16	14631_22_DUSP16_DUS16	Sex-combined	6	31910331	rs6457457	T	C	0.06527	0.1247	0.016115	1.007e-14	35441	59.8787
proteins_Ferkingstad	14631_22_DUSP16_DUS16	14631_22_DUSP16_DUS16	Sex-combined	6	31976816	rs550671	T	C	0.14045	0.1258	0.011428	3.506e-28	35440	121.177
proteins_Ferkingstad	14631_22_DUSP16_DUS16	14631_22_DUSP16_DUS16	Sex-combined	6	32487054	rs538958533	A	T	0.09889	0.0766	0.013	3.805e-09	35439	34.7193
proteins_Ferkingstad	14633_26_TMEM185A_T185A	14633_26_TMEM185A_T185A	Sex-combined	1	196058002	rs1451915	A	C	0.13641	0.0694	0.011646	2.538e-09	35335	35.5112
proteins_Ferkingstad	14633_26_TMEM185A_T185A	14633_26_TMEM185A_T185A	Sex-combined	1	196695521	rs10922098	T	C	0.59989	-0.2323	0.008145	6.419e-179	35338	813.423
proteins_Ferkingstad	14633_26_TMEM185A_T185A	14633_26_TMEM185A_T185A	Sex-combined	1	198065935	rs7513100	C	T	0.14871	0.0675	0.011268	2.092e-09	35343	35.8851
proteins_Ferkingstad	14633_26_TMEM185A_T185A	14633_26_TMEM185A_T185A	Sex-combined	17	28367840	rs704	A	G	0.50811	0.0946	0.008029	4.814e-32	35360	138.822
proteins_Ferkingstad	14633_26_TMEM185A_T185A	14633_26_TMEM185A_T185A	Sex-combined	19	6713251	rs1047286	A	G	0.24066	-0.0619	0.009384	4.208e-11	35372	43.5116
proteins_Ferkingstad	14633_26_TMEM185A_T185A	14633_26_TMEM185A_T185A	Sex-combined	3	165761011	rs1707652	T	C	0.3102	0.1176	0.008646	3.899e-42	35339	185.005
proteins_Ferkingstad	14633_26_TMEM185A_T185A	14633_26_TMEM185A_T185A	Sex-combined	3	166025290	rs9683167	G	!	0.03454	0.132	0.022514	4.543e-09	35340	34.375
proteins_Ferkingstad	14633_26_TMEM185A_T185A	14633_26_TMEM185A_T185A	Sex-combined	3	167083477	rs12629202	A	C	0.31116	0.048	0.008674	3.132e-08	35354	30.6227
proteins_Ferkingstad	14633_26_TMEM185A_T185A	14633_26_TMEM185A_T185A	Sex-combined	6	31910331	rs6457457	T	C	0.06527	0.1784	0.016236	4.356e-28	35441	120.735
proteins_Ferkingstad	14633_26_TMEM185A_T185A	14633_26_TMEM185A_T185A	Sex-combined	6	31976816	rs550671	T	C	0.14045	0.1675	0.011512	5.84e-48	35440	211.704
proteins_Ferkingstad	14633_26_TMEM185A_T185A	14633_26_TMEM185A_T185A	Sex-combined	6	32487054	rs538958533	A	T	0.09889	0.0967	0.013102	1.577e-13	35439	54.4726
proteins_Ferkingstad	14634_13_LHCGR_LSHR	14634_13_LHCGR_LSHR	Sex-combined	1	196677046	rs1329424	G	T	0.60265	-0.0553	0.007995	4.617e-12	35338	47.8424
proteins_Ferkingstad	14634_13_LHCGR_LSHR	14634_13_LHCGR_LSHR	Sex-combined	3	43407788	rs113476514	G	C	0.05356	-0.113	0.017917	2.85e-10	35355	39.7765
proteins_Ferkingstad	14634_13_LHCGR_LSHR	14634_13_LHCGR_LSHR	Sex-combined	3	43566340	rs553647608	A	!	0.03019	0.1808	0.023695	2.342e-14	35356	58.2215
proteins_Ferkingstad	14634_13_LHCGR_LSHR	14634_13_LHCGR_LSHR	Sex-combined	3	43860584	rs6782921	G	C	0.93903	0.0941	0.016973	2.954e-08	35356	30.737
proteins_Ferkingstad	14634_13_LHCGR_LSHR	14634_13_LHCGR_LSHR	Sex-combined	3	46873903	rs111433731	G	A	0.03457	-0.154	0.022217	4.158e-12	35341	48.0475
proteins_Ferkingstad	14634_13_LHCGR_LSHR	14634_13_LHCGR_LSHR	Sex-combined	3	47656167	rs145663802	T	C	0.01216	0.7369	0.037666	3.136e-85	35344	382.753
proteins_Ferkingstad	14634_13_LHCGR_LSHR	14634_13_LHCGR_LSHR	Sex-combined	3	48401516	rs187979386	T	C	0.03103	0.4078	0.023584	5.485e-67	35344	298.992
proteins_Ferkingstad	14634_13_LHCGR_LSHR	14634_13_LHCGR_LSHR	Sex-combined	3	48537867	rs181504911	C	T	0.0031	0.7399	0.069012	8.079e-27	35343	114.947
proteins_Ferkingstad	14634_13_LHCGR_LSHR	14634_13_LHCGR_LSHR	Sex-combined	3	48650681	rs73078349	A	G	0.0995	0.5751	0.010799	0	35342	2836.09
proteins_Ferkingstad	14634_13_LHCGR_LSHR	14634_13_LHCGR_LSHR	Sex-combined	3	48925196	rs182210511	T	C	0.01968	-0.1845	0.029383	3.406e-10	35344	39.4276
proteins_Ferkingstad	14634_13_LHCGR_LSHR	14634_13_LHCGR_LSHR	Sex-combined	3	49602173	rs75077023	C	G	0.02666	-0.1538	0.024968	7.277e-10	35344	37.9442
proteins_Ferkingstad	14634_13_LHCGR_LSHR	14634_13_LHCGR_LSHR	Sex-combined	3	50407244	rs147367607	T	G	0.01885	0.4447	0.029862	3.727e-50	35341	221.767
proteins_Ferkingstad	14634_13_LHCGR_LSHR	14634_13_LHCGR_LSHR	Sex-combined	3	50743985	rs36091095	A	G	0.02546	-0.1719	0.026343	6.776e-11	35342	42.5815
proteins_Ferkingstad	14634_13_LHCGR_LSHR	14634_13_LHCGR_LSHR	Sex-combined	3	51680792	rs148794367	T	C	0.02664	-0.1402	0.025115	2.372e-08	35336	31.1623
proteins_Ferkingstad	14634_13_LHCGR_LSHR	14634_13_LHCGR_LSHR	Sex-combined	3	52234850	rs353547	C	T	0.60694	0.0939	0.008266	6.682e-30	35350	129.045
proteins_Ferkingstad	14634_13_LHCGR_LSHR	14634_13_LHCGR_LSHR	Sex-combined	3	53662786	rs113685194	G	A	0.05245	0.232	0.018126	1.652e-37	35350	163.822
proteins_Ferkingstad	14634_13_LHCGR_LSHR	14634_13_LHCGR_LSHR	Sex-combined	3	54045190	rs79435121	C	A	0.05604	0.1304	0.017758	2.089e-13	35345	53.9221
proteins_Ferkingstad	14634_13_LHCGR_LSHR	14634_13_LHCGR_LSHR	Sex-combined	6	32624442	rs9271642	G	A	0.58709	0.0435	0.007906	3.748e-08	35439	30.2737
proteins_Ferkingstad	14636_25_HRSP12_Ribonuclease_UK114	14636_25_HRSP12_Ribonuclease_UK114	Sex-combined	22	43928975	rs3747207	A	G	0.22927	0.0667	0.009731	7.162e-12	35372	46.9826
proteins_Ferkingstad	14636_25_HRSP12_Ribonuclease_UK114	14636_25_HRSP12_Ribonuclease_UK114	Sex-combined	8	100486232	rs72679715	T	C	0.07895	-0.0899	0.015386	5.129e-09	35350	34.1403
proteins_Ferkingstad	14636_25_HRSP12_Ribonuclease_UK114	14636_25_HRSP12_Ribonuclease_UK114	Sex-combined	8	125495147	rs2954038	A	C	0.68213	-0.0578	0.008814	5.459e-11	35367	43.0041
proteins_Ferkingstad	14636_25_HRSP12_Ribonuclease_UK114	14636_25_HRSP12_Ribonuclease_UK114	Sex-combined	8	98106394	rs2242197	C	A	0.34906	-0.2696	0.008509	2.679e-220	35351	1003.88
proteins_Ferkingstad	14636_25_HRSP12_Ribonuclease_UK114	14636_25_HRSP12_Ribonuclease_UK114	Sex-combined	8	98185035	rs13276153	G	A	0.53941	-0.0768	0.008248	1.256e-20	35349	86.7012
proteins_Ferkingstad	14636_25_HRSP12_Ribonuclease_UK114	14636_25_HRSP12_Ribonuclease_UK114	Sex-combined	8	98370934	rs72664876	A	G	0.10315	-0.0929	0.01351	6.141e-12	35351	47.2847
proteins_Ferkingstad	14645_253_GSTA4_GSTA4	14645_253_GSTA4_GSTA4	Sex-combined	1	196058002	rs1451915	A	C	0.13641	0.0712	0.011736	1.303e-09	35335	36.8061
proteins_Ferkingstad	14645_253_GSTA4_GSTA4	14645_253_GSTA4_GSTA4	Sex-combined	1	196695521	rs10922098	T	C	0.59989	-0.2567	0.008185	6.401e-216	35338	983.591
proteins_Ferkingstad	14645_253_GSTA4_GSTA4	14645_253_GSTA4_GSTA4	Sex-combined	1	198065935	rs7513100	C	T	0.14871	0.0724	0.011345	1.754e-10	35343	40.7257
proteins_Ferkingstad	14645_253_GSTA4_GSTA4	14645_253_GSTA4_GSTA4	Sex-combined	17	12378457	rs11078072	C	!	0.34894	-0.0478	0.008472	1.677e-08	35363	31.8335
proteins_Ferkingstad	14645_253_GSTA4_GSTA4	14645_253_GSTA4_GSTA4	Sex-combined	19	6713251	rs1047286	A	G	0.24066	-0.0617	0.009438	6.27e-11	35372	42.7376
proteins_Ferkingstad	14645_253_GSTA4_GSTA4	14645_253_GSTA4_GSTA4	Sex-combined	2	216622986	rs111696008	A	G	0.02443	-0.1563	0.026822	5.635e-09	35359	33.9575
proteins_Ferkingstad	14645_253_GSTA4_GSTA4	14645_253_GSTA4_GSTA4	Sex-combined	3	165761011	rs1707652	T	C	0.3102	0.124	0.008703	4.629e-46	35339	203.004
proteins_Ferkingstad	14645_253_GSTA4_GSTA4	14645_253_GSTA4_GSTA4	Sex-combined	3	166025290	rs9683167	G	!	0.03454	0.1565	0.022651	4.874e-12	35340	47.7369
proteins_Ferkingstad	14645_253_GSTA4_GSTA4	14645_253_GSTA4_GSTA4	Sex-combined	3	167146012	rs62277526	C	G	0.31756	0.0479	0.008678	3.401e-08	35354	30.4671
proteins_Ferkingstad	14645_253_GSTA4_GSTA4	14645_253_GSTA4_GSTA4	Sex-combined	6	31910331	rs6457457	T	C	0.06527	0.183	0.01634	4.085e-29	35441	125.429
proteins_Ferkingstad	14645_253_GSTA4_GSTA4	14645_253_GSTA4_GSTA4	Sex-combined	6	31976816	rs550671	T	C	0.14045	0.1783	0.011582	1.795e-53	35440	236.993
proteins_Ferkingstad	14645_253_GSTA4_GSTA4	14645_253_GSTA4_GSTA4	Sex-combined	6	32487054	rs538958533	A	T	0.09889	0.1013	0.01318	1.519e-14	35439	59.0729
proteins_Ferkingstad	14655_1_DNAJC17_DJC17	14655_1_DNAJC17_DJC17	Sex-combined	15	40776573	rs79709714	G	T	0.05236	-0.2701	0.01815	4.365e-50	35363	221.46
proteins_Ferkingstad	14655_1_DNAJC17_DJC17	14655_1_DNAJC17_DJC17	Sex-combined	15	41207102	rs185808193	T	G	0.01795	-0.2685	0.029411	6.891e-20	35363	83.343
proteins_Ferkingstad	14655_1_DNAJC17_DJC17	14655_1_DNAJC17_DJC17	Sex-combined	15	44544743	rs189936214	T	C	0.02787	-0.1914	0.024626	7.713e-15	35363	60.4082
proteins_Ferkingstad	14655_1_DNAJC17_DJC17	14655_1_DNAJC17_DJC17	Sex-combined	15	44802938	rs10152765	C	T	0.99247	0.2946	0.046254	1.901e-10	35354	40.5664
proteins_Ferkingstad	14655_1_DNAJC17_DJC17	14655_1_DNAJC17_DJC17	Sex-combined	3	56831417	rs11925835	C	T	0.59383	0.0449	0.008142	3.493e-08	35357	30.411
proteins_Ferkingstad	14662_6_MZF1_MZF1	14662_6_MZF1_MZF1	Sex-combined	11	3985208	rs4910869	G	!	0.00061	1.3015	0.161269	7.01e-16	35375	65.1308
proteins_Ferkingstad	14662_6_MZF1_MZF1	14662_6_MZF1_MZF1	Sex-combined	11	6441858	rs2035675	G	A	0.26609	0.1327	0.009201	3.78e-47	35375	208.004
proteins_Ferkingstad	14662_6_MZF1_MZF1	14662_6_MZF1_MZF1	Sex-combined	11	6989764	rs117983753	G	A	0.01454	0.2309	0.03375	7.836e-12	35380	46.8059
proteins_Ferkingstad	14662_6_MZF1_MZF1	14662_6_MZF1_MZF1	Sex-combined	11	7502794	rs572075752	C	T	0.016	0.1897	0.032345	4.494e-09	35375	34.397
proteins_Ferkingstad	14662_6_MZF1_MZF1	14662_6_MZF1_MZF1	Sex-combined	1	196695521	rs10922098	T	C	0.59989	-0.1258	0.008299	6.664e-52	35338	229.779
proteins_Ferkingstad	14662_6_MZF1_MZF1	14662_6_MZF1_MZF1	Sex-combined	2	159772479	rs13019325	G	A	0.44984	-0.0576	0.008168	1.762e-12	35350	49.7294
proteins_Ferkingstad	14662_6_MZF1_MZF1	14662_6_MZF1_MZF1	Sex-combined	3	165761011	rs1707652	T	C	0.3102	0.1205	0.008769	5.76e-43	35339	188.831
proteins_Ferkingstad	14662_6_MZF1_MZF1	14662_6_MZF1_MZF1	Sex-combined	6	31976816	rs550671	T	C	0.14045	0.1006	0.011682	7.23e-18	35440	74.1586
proteins_Ferkingstad	14662_6_MZF1_MZF1	14662_6_MZF1_MZF1	Sex-combined	6	32557458	rs28645249	C	T	0.73838	0.0533	0.008923	2.328e-09	35438	35.6806
proteins_Ferkingstad	14663_44_RNF8_RNF8	14663_44_RNF8_RNF8	Sex-combined	1	196692375	rs10922094	CATTA	!	0.59845	-0.1121	0.008188	1.145e-42	35339	187.437
proteins_Ferkingstad	14663_44_RNF8_RNF8	14663_44_RNF8_RNF8	Sex-combined	17	28367840	rs704	A	G	0.50811	0.0505	0.008049	3.523e-10	35360	39.364
proteins_Ferkingstad	14663_44_RNF8_RNF8	14663_44_RNF8_RNF8	Sex-combined	2	27563321	rs10208529	T	!	0.2164	0.057	0.009666	3.702e-09	35373	34.7741
proteins_Ferkingstad	14663_44_RNF8_RNF8	14663_44_RNF8_RNF8	Sex-combined	3	165743688	rs1706435	G	A	0.36981	0.0762	0.008302	4.35e-20	35339	84.2451
proteins_Ferkingstad	14663_44_RNF8_RNF8	14663_44_RNF8_RNF8	Sex-combined	6	31974114	rs2284179	G	T	0.03718	0.1269	0.021097	1.798e-09	35441	36.1811
proteins_Ferkingstad	14663_44_RNF8_RNF8	14663_44_RNF8_RNF8	Sex-combined	6	32618459	rs11751024	A	C	0.39789	0.0667	0.008174	3.363e-16	35439	66.5859
proteins_Ferkingstad	14663_44_RNF8_RNF8	14663_44_RNF8_RNF8	Sex-combined	7	95308945	rs2057681	G	A	0.28541	0.1162	0.008921	8.691e-39	35349	169.662
proteins_Ferkingstad	14663_44_RNF8_RNF8	14663_44_RNF8_RNF8	Sex-combined	7	95325384	rs854572	G	C	0.42735	-0.0469	0.008142	8.388e-09	35349	33.1805
proteins_Ferkingstad	14670_1_SKIL_SKIL	14670_1_SKIL_SKIL	Sex-combined	1	196695521	rs10922098	T	C	0.59989	-0.0737	0.008255	4.328e-19	35338	79.7078
proteins_Ferkingstad	14670_1_SKIL_SKIL	14670_1_SKIL_SKIL	Sex-combined	20	59019629	rs34524896	T	C	0.05471	-0.1612	0.017946	2.649e-19	35381	80.6854
proteins_Ferkingstad	14670_1_SKIL_SKIL	14670_1_SKIL_SKIL	Sex-combined	3	165761011	rs1707652	T	C	0.3102	0.0728	0.008716	6.684e-17	35339	69.7635
proteins_Ferkingstad	14670_1_SKIL_SKIL	14670_1_SKIL_SKIL	Sex-combined	6	31949174	rs541862	C	T	0.09004	0.0829	0.014066	3.78e-09	35441	34.735
proteins_Ferkingstad	14674_63_PACSIN3_PACN3	14674_63_PACSIN3_PACN3	Sex-combined	1	196695521	rs10922098	T	C	0.59989	-0.0755	0.008105	1.216e-20	35338	86.7736
proteins_Ferkingstad	14675_20_EIF4B_IF4B	14675_20_EIF4B_IF4B	Sex-combined	11	198986	rs4980320	C	T	0.46986	0.0497	0.008125	9.519e-10	35352	37.4167
proteins_Ferkingstad	14675_20_EIF4B_IF4B	14675_20_EIF4B_IF4B	Sex-combined	12	54325905	rs7297265	G	A	0.46057	0.047	0.008132	7.484e-09	35375	33.4042
proteins_Ferkingstad	14675_20_EIF4B_IF4B	14675_20_EIF4B_IF4B	Sex-combined	3	56815721	rs1354034	C	T	0.61881	0.0691	0.00833	1.087e-16	35356	68.8123
proteins_Ferkingstad	14684_17_CAPN2_CAN2	14684_17_CAPN2_CAN2	Sex-combined	11	89339242	rs317180	A	T	0.46742	-0.0496	0.008447	4.3e-09	35345	34.4793
proteins_Ferkingstad	14684_17_CAPN2_CAN2	14684_17_CAPN2_CAN2	Sex-combined	1	223676678	rs150394890	T	G	0.0126	-0.7811	0.037514	2.761e-96	35361	433.537
proteins_Ferkingstad	14684_17_CAPN2_CAN2	14684_17_CAPN2_CAN2	Sex-combined	1	223766378	rs17599	C	A	0.28359	-0.0956	0.009282	7.048e-25	35361	106.08
proteins_Ferkingstad	14684_17_CAPN2_CAN2	14684_17_CAPN2_CAN2	Sex-combined	1	224305763	rs187029480	A	G	0.04471	0.119	0.019727	1.615e-09	35368	36.3891
proteins_Ferkingstad	14684_17_CAPN2_CAN2	14684_17_CAPN2_CAN2	Sex-combined	14	105708181	rs12433324	G	!	0.43755	-0.1267	0.008515	4.438e-50	35098	221.403
proteins_Ferkingstad	14684_17_CAPN2_CAN2	14684_17_CAPN2_CAN2	Sex-combined	3	165772680	rs2668202	G	A	0.69009	-0.0595	0.009024	4.292e-11	35339	43.4746
proteins_Ferkingstad	14684_17_CAPN2_CAN2	14684_17_CAPN2_CAN2	Sex-combined	3	186742321	rs5030087	C	G	0.02919	0.1673	0.024731	1.335e-11	35366	45.7624
proteins_Ferkingstad	14684_17_CAPN2_CAN2	14684_17_CAPN2_CAN2	Sex-combined	3	50468499	rs144881474	A	G	0.01938	0.1975	0.030045	4.915e-11	35341	43.2105
proteins_Ferkingstad	14685_17_AKT2_PKB_beta	14685_17_AKT2_PKB_beta	Sex-combined	1	196692375	rs10922094	CATTA	!	0.59845	-0.048	0.008263	6.288e-09	35339	33.7448
proteins_Ferkingstad	14685_17_AKT2_PKB_beta	14685_17_AKT2_PKB_beta	Sex-combined	19	44913484	rs438811	T	C	0.23201	-0.1198	0.009674	3.198e-35	35366	153.356
proteins_Ferkingstad	14685_17_AKT2_PKB_beta	14685_17_AKT2_PKB_beta	Sex-combined	19	44927023	rs5112	G	C	0.48777	0.0692	0.008139	1.852e-17	35367	72.2886
proteins_Ferkingstad	14685_17_AKT2_PKB_beta	14685_17_AKT2_PKB_beta	Sex-combined	3	165762312	rs6445035	A	G	0.1904	0.1048	0.010285	2.204e-24	35339	103.828
proteins_Ferkingstad	14685_17_AKT2_PKB_beta	14685_17_AKT2_PKB_beta	Sex-combined	6	23289393	rs9379491	T	C	0.46308	0.0462	0.00813	1.327e-08	35360	32.2926
proteins_Ferkingstad	14685_17_AKT2_PKB_beta	14685_17_AKT2_PKB_beta	Sex-combined	6	23419725	rs142786778	A	G	0.02372	0.2139	0.027135	3.204e-15	35361	62.1387
proteins_Ferkingstad	14685_17_AKT2_PKB_beta	14685_17_AKT2_PKB_beta	Sex-combined	6	24446431	rs113206176	C	!	0.00673	0.9055	0.049861	1.062e-73	35380	329.803
proteins_Ferkingstad	14685_17_AKT2_PKB_beta	14685_17_AKT2_PKB_beta	Sex-combined	6	24549312	rs2760180	A	C	0.02277	0.8897	0.027308	7.8e-233	35378	1061.47
proteins_Ferkingstad	14685_17_AKT2_PKB_beta	14685_17_AKT2_PKB_beta	Sex-combined	6	24729695	rs4712844	C	!	0.54167	0.0482	0.008218	4.484e-09	35379	34.4003
proteins_Ferkingstad	14685_17_AKT2_PKB_beta	14685_17_AKT2_PKB_beta	Sex-combined	6	27010921	rs13215879	C	T	0.09006	0.1062	0.014259	9.481e-14	35377	55.4716
proteins_Ferkingstad	14687_6_PLIN3_M6PBP	14687_6_PLIN3_M6PBP	Sex-combined	1	196695521	rs10922098	T	C	0.59989	-0.1406	0.008013	6.405e-69	35338	307.879
proteins_Ferkingstad	14687_6_PLIN3_M6PBP	14687_6_PLIN3_M6PBP	Sex-combined	3	165787389	rs1355538	G	A	0.60153	-0.0549	0.008018	7.547e-12	35338	46.8827
proteins_Ferkingstad	14687_6_PLIN3_M6PBP	14687_6_PLIN3_M6PBP	Sex-combined	6	31910331	rs6457457	T	C	0.06527	0.1145	0.015929	6.576e-13	35441	51.6695
proteins_Ferkingstad	14687_6_PLIN3_M6PBP	14687_6_PLIN3_M6PBP	Sex-combined	6	31976816	rs550671	T	C	0.14045	0.1168	0.011289	4.368e-25	35440	107.047
proteins_Ferkingstad	14688_6_PTPN7_PTN7	14688_6_PTPN7_PTN7	Sex-combined	1	196695521	rs10922098	T	C	0.59989	-0.0636	0.008121	4.807e-15	35338	61.3331
proteins_Ferkingstad	14688_6_PTPN7_PTN7	14688_6_PTPN7_PTN7	Sex-combined	1	202159984	rs4359077	A	G	0.1152	0.0726	0.012721	1.148e-08	35354	32.571
proteins_Ferkingstad	14689_3_SEC13_SEC13	14689_3_SEC13_SEC13	Sex-combined	10	19811526	rs76980224	CTT	!	0.10818	0.1091	0.013041	5.956e-17	35358	69.9887
proteins_Ferkingstad	14689_3_SEC13_SEC13	14689_3_SEC13_SEC13	Sex-combined	10	19971440	rs10159712	A	G	0.7162	0.127	0.008952	1.114e-45	35360	201.265
proteins_Ferkingstad	14689_3_SEC13_SEC13	14689_3_SEC13_SEC13	Sex-combined	10	20078274	rs10437425	G	T	0.27349	-0.0494	0.008997	4.002e-08	35363	30.148
proteins_Ferkingstad	14689_3_SEC13_SEC13	14689_3_SEC13_SEC13	Sex-combined	10	20241932	rs148108365	A	G	0.02374	0.1505	0.025882	6.067e-09	35375	33.8125
proteins_Ferkingstad	14689_3_SEC13_SEC13	14689_3_SEC13_SEC13	Sex-combined	1	169360691	rs72702154	C	T	0.022	-0.1505	0.026552	1.443e-08	35364	32.1276
proteins_Ferkingstad	14689_3_SEC13_SEC13	14689_3_SEC13_SEC13	Sex-combined	1	169537003	rs7535409	G	A	0.33792	-0.1317	0.008476	1.905e-54	35364	241.429
proteins_Ferkingstad	14689_3_SEC13_SEC13	14689_3_SEC13_SEC13	Sex-combined	1	169600680	rs2420378	T	A	0.34773	-0.092	0.00845	1.33e-27	35360	118.539
proteins_Ferkingstad	14689_3_SEC13_SEC13	14689_3_SEC13_SEC13	Sex-combined	1	21449450	rs10799692	T	C	0.51688	-0.0466	0.008064	7.535e-09	35374	33.3942
proteins_Ferkingstad	14689_3_SEC13_SEC13	14689_3_SEC13_SEC13	Sex-combined	19	7765060	rs594793	T	G	0.43083	-0.0463	0.008152	1.349e-08	35373	32.2577
proteins_Ferkingstad	14689_3_SEC13_SEC13	14689_3_SEC13_SEC13	Sex-combined	2	21028042	rs679899	A	G	0.48235	0.1343	0.008057	2.195e-62	35373	277.847
proteins_Ferkingstad	14689_3_SEC13_SEC13	14689_3_SEC13_SEC13	Sex-combined	2	21313631	rs74717300	T	G	0.08971	-0.0849	0.014036	1.46e-09	35372	36.5872
proteins_Ferkingstad	14689_3_SEC13_SEC13	14689_3_SEC13_SEC13	Sex-combined	2	46914826	rs62140549	G	A	0.30898	0.0483	0.008705	2.879e-08	35358	30.7862
proteins_Ferkingstad	14689_3_SEC13_SEC13	14689_3_SEC13_SEC13	Sex-combined	6	31151812	rs1265109	T	G	0.32126	-0.0475	0.008592	3.234e-08	35439	30.5632
proteins_Ferkingstad	14689_3_SEC13_SEC13	14689_3_SEC13_SEC13	Sex-combined	6	32587959	rs34977123	G	A	0.16144	-0.1197	0.011341	4.835e-26	35439	111.4
proteins_Ferkingstad	14692_3_ZNF276_ZN276	14692_3_ZNF276_ZN276	Sex-combined	1	196122755	rs72748418	A	G	0.07164	0.1011	0.015644	1.03e-10	35337	41.7644
proteins_Ferkingstad	14692_3_ZNF276_ZN276	14692_3_ZNF276_ZN276	Sex-combined	1	196560692	rs10801548	TGTTTTTTTTT	!	0.40817	-0.0585	0.008225	1.138e-12	35338	50.5871
proteins_Ferkingstad	14692_3_ZNF276_ZN276	14692_3_ZNF276_ZN276	Sex-combined	1	196695521	rs10922098	T	C	0.59989	-0.3021	0.008161	6.352e-300	35338	1370.3
proteins_Ferkingstad	14692_3_ZNF276_ZN276	14692_3_ZNF276_ZN276	Sex-combined	1	198065935	rs7513100	C	T	0.14871	0.0865	0.011358	2.62e-14	35343	58.0001
proteins_Ferkingstad	14692_3_ZNF276_ZN276	14692_3_ZNF276_ZN276	Sex-combined	19	6713251	rs1047286	A	G	0.24066	-0.0551	0.009426	5.054e-09	35372	34.1703
proteins_Ferkingstad	14692_3_ZNF276_ZN276	14692_3_ZNF276_ZN276	Sex-combined	2	216622986	rs111696008	A	G	0.02443	-0.1532	0.026809	1.1e-08	35359	32.6555
proteins_Ferkingstad	14692_3_ZNF276_ZN276	14692_3_ZNF276_ZN276	Sex-combined	3	165761011	rs1707652	T	C	0.3102	0.1317	0.00869	7.001e-52	35339	229.685
proteins_Ferkingstad	14692_3_ZNF276_ZN276	14692_3_ZNF276_ZN276	Sex-combined	3	166025290	rs9683167	G	!	0.03454	0.1462	0.022631	1.046e-10	35340	41.7337
proteins_Ferkingstad	14692_3_ZNF276_ZN276	14692_3_ZNF276_ZN276	Sex-combined	6	31910331	rs6457457	T	C	0.06527	0.2154	0.016331	1.01e-39	35441	173.967
proteins_Ferkingstad	14692_3_ZNF276_ZN276	14692_3_ZNF276_ZN276	Sex-combined	6	31976816	rs550671	T	C	0.14045	0.2179	0.011564	3.355e-79	35440	355.057
proteins_Ferkingstad	14692_3_ZNF276_ZN276	14692_3_ZNF276_ZN276	Sex-combined	6	31995309	rs551939957	T	C	0.09454	-0.0836	0.014024	2.503e-09	35441	35.536
proteins_Ferkingstad	14692_3_ZNF276_ZN276	14692_3_ZNF276_ZN276	Sex-combined	6	32487054	rs538958533	A	T	0.09889	0.1137	0.013184	6.465e-18	35439	74.3749
proteins_Ferkingstad	14692_3_ZNF276_ZN276	14692_3_ZNF276_ZN276	Sex-combined	6	32521570	rs561446219	A	G	0.71098	0.0508	0.008605	3.553e-09	35437	34.8518
proteins_Ferkingstad	14705_1_FIGF_VEGF_D	14705_1_FIGF_VEGF_D	Sex-combined	1	196677046	rs1329424	G	T	0.60265	-0.0871	0.008275	6.557e-26	35338	110.79
proteins_Ferkingstad	14705_1_FIGF_VEGF_D	14705_1_FIGF_VEGF_D	Sex-combined	6	32008772	rs28573154	A	G	0.145	0.0728	0.011287	1.118e-10	35440	41.6012
proteins_Ferkingstad	14705_1_FIGF_VEGF_D	14705_1_FIGF_VEGF_D	Sex-combined	6	32375592	rs3117106	C	T	0.10668	0.0724	0.013257	4.725e-08	35439	29.8254
proteins_Ferkingstad	14708_59_C8G_CO8G	14708_59_C8G_CO8G	Sex-combined	1	196717522	rs3753395	T	A	0.38664	0.0672	0.00843	1.564e-15	35339	63.5453
proteins_Ferkingstad	14708_59_C8G_CO8G	14708_59_C8G_CO8G	Sex-combined	1	56451604	rs35064883	C	T	0.10413	0.0958	0.013484	1.207e-12	35365	50.477
proteins_Ferkingstad	14708_59_C8G_CO8G	14708_59_C8G_CO8G	Sex-combined	1	56910045	rs682479	A	C	0.29837	0.3638	0.00687	0	35369	2804.22
proteins_Ferkingstad	14708_59_C8G_CO8G	14708_59_C8G_CO8G	Sex-combined	1	56966477	rs114114065	T	C	0.01725	0.2746	0.031041	9.052e-19	35370	78.2582
proteins_Ferkingstad	14708_59_C8G_CO8G	14708_59_C8G_CO8G	Sex-combined	1	57086707	rs512191	T	G	0.00723	-0.7114	0.046478	6.938e-53	35370	234.279
proteins_Ferkingstad	14708_59_C8G_CO8G	14708_59_C8G_CO8G	Sex-combined	1	57121491	rs114793723	T	C	0.00413	-0.3793	0.063475	2.293e-09	35368	35.7076
proteins_Ferkingstad	14708_59_C8G_CO8G	14708_59_C8G_CO8G	Sex-combined	1	57497903	rs146226473	G	T	0.01307	0.2188	0.035641	8.307e-10	35366	37.6873
proteins_Ferkingstad	14708_59_C8G_CO8G	14708_59_C8G_CO8G	Sex-combined	1	57816767	rs61768457	T	C	0.04576	0.1299	0.019632	3.671e-11	35368	43.7814
proteins_Ferkingstad	14708_59_C8G_CO8G	14708_59_C8G_CO8G	Sex-combined	3	186602151	rs73887969	A	G	0.07929	0.1005	0.014997	2.066e-11	35367	44.908
proteins_Ferkingstad	14708_59_C8G_CO8G	14708_59_C8G_CO8G	Sex-combined	3	186676249	rs16860992	C	G	0.16042	-0.126	0.010915	7.96e-31	35368	133.258
proteins_Ferkingstad	14708_59_C8G_CO8G	14708_59_C8G_CO8G	Sex-combined	9	136671836	rs62580378	A	G	0.2246	-0.0594	0.009922	2.144e-09	35256	35.8405
proteins_Ferkingstad	14708_59_C8G_CO8G	14708_59_C8G_CO8G	Sex-combined	9	136920601	rs10781522	A	G	0.61546	-0.3559	0.006528	0	35258	2972.32
proteins_Ferkingstad	14708_59_C8G_CO8G	14708_59_C8G_CO8G	Sex-combined	9	136967987	rs61641581	C	T	0.2666	0.1744	0.009354	1.403e-77	35262	347.615
proteins_Ferkingstad	14708_59_C8G_CO8G	14708_59_C8G_CO8G	Sex-combined	9	137053021	rs7861020	T	G	0.69118	-0.1293	0.008906	9.201e-48	35261	210.781
proteins_Ferkingstad	14708_59_C8G_CO8G	14708_59_C8G_CO8G	Sex-combined	9	137397708	rs11523300	A	G	0.24538	-0.0636	0.009703	5.575e-11	35257	42.9637
proteins_Ferkingstad	14711_27_CST6_Cystatin_M	14711_27_CST6_Cystatin_M	Sex-combined	10	52574893	rs7905367	C	G	0.80565	0.0841	0.010415	6.742e-16	35354	65.2039
proteins_Ferkingstad	14711_27_CST6_Cystatin_M	14711_27_CST6_Cystatin_M	Sex-combined	10	62864199	rs7913336	T	C	0.5214	-0.0558	0.008352	2.374e-11	35352	44.6362
proteins_Ferkingstad	14711_27_CST6_Cystatin_M	14711_27_CST6_Cystatin_M	Sex-combined	11	65072617	rs140675894	C	T	0.00778	0.2954	0.047939	7.182e-10	35365	37.9702
proteins_Ferkingstad	14711_27_CST6_Cystatin_M	14711_27_CST6_Cystatin_M	Sex-combined	11	65804770	rs117706923	A	G	0.03522	-0.1307	0.022647	7.874e-09	35366	33.3066
proteins_Ferkingstad	14711_27_CST6_Cystatin_M	14711_27_CST6_Cystatin_M	Sex-combined	11	65827270	rs117624356	A	G	0.08856	-0.0984	0.014656	1.892e-11	35366	45.0774
proteins_Ferkingstad	14711_27_CST6_Cystatin_M	14711_27_CST6_Cystatin_M	Sex-combined	11	65980269	rs72928860	T	C	0.02128	0.5362	0.028658	4.075e-78	35366	350.076
proteins_Ferkingstad	14711_27_CST6_Cystatin_M	14711_27_CST6_Cystatin_M	Sex-combined	11	66860549	rs148024674	A	G	0.00888	0.3481	0.044195	3.366e-15	35363	62.0386
proteins_Ferkingstad	14711_27_CST6_Cystatin_M	14711_27_CST6_Cystatin_M	Sex-combined	1	218683160	rs28635651	G	A	0.343	0.0624	0.008837	1.651e-12	35357	49.8608
proteins_Ferkingstad	14711_27_CST6_Cystatin_M	14711_27_CST6_Cystatin_M	Sex-combined	15	90191194	rs34560261	T	C	0.17662	-0.1213	0.01092	1.147e-28	35371	123.389
proteins_Ferkingstad	14711_27_CST6_Cystatin_M	14711_27_CST6_Cystatin_M	Sex-combined	16	20381010	rs77924615	A	G	0.19701	-0.0693	0.010538	4.818e-11	35355	43.2464
proteins_Ferkingstad	14711_27_CST6_Cystatin_M	14711_27_CST6_Cystatin_M	Sex-combined	1	8147519	rs80293268	C	G	0.05198	-0.3822	0.018573	4.284e-94	35384	423.465
proteins_Ferkingstad	14711_27_CST6_Cystatin_M	14711_27_CST6_Cystatin_M	Sex-combined	1	8921076	rs137931617	T	C	0.00617	-0.3495	0.051886	1.629e-11	35383	45.3726
proteins_Ferkingstad	14711_27_CST6_Cystatin_M	14711_27_CST6_Cystatin_M	Sex-combined	2	162070034	rs35280626	T	C	0.28986	0.0565	0.009218	8.826e-10	35341	37.5685
proteins_Ferkingstad	14711_27_CST6_Cystatin_M	14711_27_CST6_Cystatin_M	Sex-combined	2	163438332	rs73973400	G	A	0.01273	0.2286	0.038031	1.845e-09	35342	36.1307
proteins_Ferkingstad	14711_27_CST6_Cystatin_M	14711_27_CST6_Cystatin_M	Sex-combined	2	218869251	rs12053317	C	T	0.17925	-0.0653	0.0109	2.087e-09	35362	35.89
proteins_Ferkingstad	14711_27_CST6_Cystatin_M	14711_27_CST6_Cystatin_M	Sex-combined	3	12182651	rs310762	C	T	0.44377	0.0496	0.00836	2.979e-09	35366	35.2007
proteins_Ferkingstad	14711_27_CST6_Cystatin_M	14711_27_CST6_Cystatin_M	Sex-combined	4	74515792	rs4694690	A	T	0.29644	-0.0524	0.009106	8.701e-09	35350	33.1137
proteins_Ferkingstad	14713_46_AZU1_Azurocidin	14713_46_AZU1_Azurocidin	Sex-combined	1	196695521	rs10922098	T	C	0.59989	-0.061	0.008045	3.394e-14	35338	57.492
proteins_Ferkingstad	14713_46_AZU1_Azurocidin	14713_46_AZU1_Azurocidin	Sex-combined	3	165744429	rs62294359	A	G	0.24788	0.0641	0.009131	2.219e-12	35339	49.281
proteins_Ferkingstad	14713_46_AZU1_Azurocidin	14713_46_AZU1_Azurocidin	Sex-combined	6	18935483	rs16881504	T	C	0.09636	-0.0752	0.013218	1.277e-08	35375	32.3671
proteins_Ferkingstad	14713_46_AZU1_Azurocidin	14713_46_AZU1_Azurocidin	Sex-combined	6	32634153	rs3129773	C	T	0.50805	0.0428	0.00774	3.214e-08	35439	30.5778
proteins_Ferkingstad	14747_9_CRLF1_CRLF1	14747_9_CRLF1_CRLF1	Sex-combined	17	68883786	rs34931250	T	!	0.08188	0.0965	0.014672	4.795e-11	35372	43.259
proteins_Ferkingstad	14747_9_CRLF1_CRLF1	14747_9_CRLF1_CRLF1	Sex-combined	19	18127225	rs4808748	A	G	0.67834	-0.0498	0.008607	7.212e-09	35354	33.4777
proteins_Ferkingstad	14747_9_CRLF1_CRLF1	14747_9_CRLF1_CRLF1	Sex-combined	19	18604272	rs7246833	G	C	0.21574	0.264	0.009675	6.231e-164	35353	744.571
proteins_Ferkingstad	14747_9_CRLF1_CRLF1	14747_9_CRLF1_CRLF1	Sex-combined	19	22684556	rs144499842	A	C	0.13701	-0.0638	0.011656	4.413e-08	35361	29.96
proteins_Ferkingstad	14747_9_CRLF1_CRLF1	14747_9_CRLF1_CRLF1	Sex-combined	3	165744429	rs62294359	A	G	0.24788	0.0547	0.009299	4.04e-09	35339	34.6021
proteins_Ferkingstad	14748_31_ARHGAP5_RHG05	14748_31_ARHGAP5_RHG05	Sex-combined	11	198986	rs4980320	C	T	0.46986	0.0569	0.008211	4.205e-12	35352	48.0211
proteins_Ferkingstad	14748_31_ARHGAP5_RHG05	14748_31_ARHGAP5_RHG05	Sex-combined	17	5848332	rs185009887	A	G	0.02519	-0.1455	0.026556	4.28e-08	35374	30.0193
proteins_Ferkingstad	14748_31_ARHGAP5_RHG05	14748_31_ARHGAP5_RHG05	Sex-combined	3	56815721	rs1354034	C	T	0.61881	0.0589	0.008424	2.715e-12	35356	48.8871
proteins_Ferkingstad	14748_31_ARHGAP5_RHG05	14748_31_ARHGAP5_RHG05	Sex-combined	7	106730198	rs342292	G	C	0.45188	-0.0482	0.008195	4.058e-09	35354	34.5936
proteins_Ferkingstad	14748_31_ARHGAP5_RHG05	14748_31_ARHGAP5_RHG05	Sex-combined	8	105578477	rs4541868	A	C	0.21915	-0.0552	0.009917	2.601e-08	35364	30.9826
proteins_Ferkingstad	15295_81_IGF2_IGF_II	15295_81_IGF2_IGF_II	Sex-combined	1	109275908	rs646776	T	C	0.79196	0.0586	0.00972	1.652e-09	35344	36.3465
proteins_Ferkingstad	15295_81_IGF2_IGF_II	15295_81_IGF2_IGF_II	Sex-combined	16	1177272	rs77971956	G	A	0.00657	-0.5941	0.049204	1.447e-33	35312	145.787
proteins_Ferkingstad	15295_81_IGF2_IGF_II	15295_81_IGF2_IGF_II	Sex-combined	16	1473534	rs190545575	C	T	0.11093	-0.0704	0.012525	1.901e-08	35317	31.5929
proteins_Ferkingstad	15295_81_IGF2_IGF_II	15295_81_IGF2_IGF_II	Sex-combined	16	1794175	rs9930725	A	G	0.08527	0.1314	0.014206	2.247e-20	35321	85.5553
proteins_Ferkingstad	15295_81_IGF2_IGF_II	15295_81_IGF2_IGF_II	Sex-combined	16	1892181	rs147400256	A	C	0.0192	-0.2309	0.027769	9.171e-17	35321	69.1397
proteins_Ferkingstad	15295_81_IGF2_IGF_II	15295_81_IGF2_IGF_II	Sex-combined	16	3275320	rs184995649	TTGGC	!	0.02066	-0.1983	0.028335	2.587e-12	35340	48.9778
proteins_Ferkingstad	15295_81_IGF2_IGF_II	15295_81_IGF2_IGF_II	Sex-combined	22	43929751	rs12484809	T	C	0.1694	-0.0575	0.010511	4.494e-08	35372	29.9259
proteins_Ferkingstad	15295_81_IGF2_IGF_II	15295_81_IGF2_IGF_II	Sex-combined	4	7218180	rs4234797	A	G	0.55816	0.0547	0.007932	5.333e-12	35379	47.5564
proteins_Ferkingstad	15295_81_IGF2_IGF_II	15295_81_IGF2_IGF_II	Sex-combined	7	45921046	rs2854746	C	!	0.32531	0.1465	0.008387	2.512e-68	35347	305.114
proteins_Ferkingstad	15297_3_S100A3_S100A3	15297_3_S100A3_S100A3	Sex-combined	1	196695521	rs10922098	T	C	0.59989	-0.1082	0.008025	1.976e-41	35338	181.788
proteins_Ferkingstad	15297_3_S100A3_S100A3	15297_3_S100A3_S100A3	Sex-combined	2	3592552	rs6542680	T	C	0.81638	-0.0585	0.010182	9.173e-09	35332	33.01
proteins_Ferkingstad	15297_3_S100A3_S100A3	15297_3_S100A3_S100A3	Sex-combined	3	165787389	rs1355538	G	A	0.60153	-0.0646	0.008021	8.045e-16	35338	64.8646
proteins_Ferkingstad	15297_3_S100A3_S100A3	15297_3_S100A3_S100A3	Sex-combined	6	31910331	rs6457457	T	C	0.06527	0.0958	0.015901	1.694e-09	35441	36.298
proteins_Ferkingstad	15297_3_S100A3_S100A3	15297_3_S100A3_S100A3	Sex-combined	6	31976816	rs550671	T	C	0.14045	0.0859	0.01129	2.776e-14	35440	57.8893
proteins_Ferkingstad	15298_199_NETO1_NETO1	15298_199_NETO1_NETO1	Sex-combined	18	73038650	rs4892071	C	T	0.78651	0.0544	0.009658	1.774e-08	35375	31.7266
proteins_Ferkingstad	15298_199_NETO1_NETO1	15298_199_NETO1_NETO1	Sex-combined	18	73564150	rs7242889	G	C	0.18006	0.0673	0.01027	5.629e-11	35375	42.9427
proteins_Ferkingstad	15299_102_MESDC2_MESD2	15299_102_MESDC2_MESD2	Sex-combined	15	81047030	rs11629917	G	A	0.62881	0.0463	0.008248	1.984e-08	35356	31.5112
proteins_Ferkingstad	15299_102_MESDC2_MESD2	15299_102_MESDC2_MESD2	Sex-combined	2	54966053	rs2588511	G	C	0.47167	-0.0492	0.008022	8.636e-10	35346	37.6153
proteins_Ferkingstad	15299_102_MESDC2_MESD2	15299_102_MESDC2_MESD2	Sex-combined	8	105569300	rs6993770	T	A	0.22448	-0.0643	0.009595	2.064e-11	35365	44.9089
proteins_Ferkingstad	15300_66_CCDC134_CC134	15300_66_CCDC134_CC134	Sex-combined	22	37711588	rs566607460	AACAACAACAAAAAA	!	0.00114	0.8298	0.127322	7.157e-11	35369	42.4756
proteins_Ferkingstad	15300_66_CCDC134_CC134	15300_66_CCDC134_CC134	Sex-combined	22	41802533	rs5996067	A	G	0.39515	0.1038	0.008152	3.861e-37	35379	162.131
proteins_Ferkingstad	15300_66_CCDC134_CC134	15300_66_CCDC134_CC134	Sex-combined	3	123114156	rs3804749	T	C	0.65527	0.0647	0.008442	1.804e-14	35366	58.7378
proteins_Ferkingstad	15300_66_CCDC134_CC134	15300_66_CCDC134_CC134	Sex-combined	6	32475674	rs9269116	GTAGGAGCGGCC	!	0.2926	0.0501	0.008813	1.311e-08	35439	32.3168
proteins_Ferkingstad	15300_66_CCDC134_CC134	15300_66_CCDC134_CC134	Sex-combined	6	32658707	rs9273369	C	T	0.0904	0.1394	0.014163	7.399e-23	35439	96.8757
proteins_Ferkingstad	15301_24_ACRV1_sperm_protein_10	15301_24_ACRV1_sperm_protein_10	Sex-combined	1	196695521	rs10922098	T	C	0.59989	-0.0462	0.008015	8.217e-09	35338	33.2259
proteins_Ferkingstad	15303_63_S100A5_S100A5	15303_63_S100A5_S100A5	Sex-combined	11	18225396	rs7935726	T	C	0.54167	0.0657	0.008071	3.957e-16	35382	66.2638
proteins_Ferkingstad	15303_63_S100A5_S100A5	15303_63_S100A5_S100A5	Sex-combined	11	198986	rs4980320	C	T	0.46986	0.0474	0.008081	4.475e-09	35352	34.4054
proteins_Ferkingstad	15304_1_REG3A_PAP1	15304_1_REG3A_PAP1	Sex-combined	12	31956517	rs12368026	C	A	0.39093	0.06	0.008613	3.248e-12	35358	48.5281
proteins_Ferkingstad	15304_1_REG3A_PAP1	15304_1_REG3A_PAP1	Sex-combined	1	234960801	rs10910535	GTCTA	!	0.27725	0.0652	0.009354	3.157e-12	35362	48.5848
proteins_Ferkingstad	15304_1_REG3A_PAP1	15304_1_REG3A_PAP1	Sex-combined	12	4279105	rs3217810	T	C	0.13867	-0.0683	0.012099	1.65e-08	35376	31.8671
proteins_Ferkingstad	15304_1_REG3A_PAP1	15304_1_REG3A_PAP1	Sex-combined	15	75182595	rs17338413	T	C	0.06125	-0.3323	0.017192	3.061e-83	35359	373.601
proteins_Ferkingstad	15304_1_REG3A_PAP1	15304_1_REG3A_PAP1	Sex-combined	17	74765056	rs117900576	G	C	0.05634	0.1353	0.018274	1.321e-13	35378	54.8187
proteins_Ferkingstad	15304_1_REG3A_PAP1	15304_1_REG3A_PAP1	Sex-combined	19	4965053	rs10853981	A	G	0.37039	0.0491	0.008669	1.48e-08	35360	32.0793
proteins_Ferkingstad	15304_1_REG3A_PAP1	15304_1_REG3A_PAP1	Sex-combined	21	38918579	rs8133137	G	A	0.61538	-0.0555	0.008596	1.071e-10	35376	41.6863
proteins_Ferkingstad	15304_1_REG3A_PAP1	15304_1_REG3A_PAP1	Sex-combined	2	79140251	rs72913277	G	A	0.04288	-0.2895	0.021209	2.018e-42	35350	186.319
proteins_Ferkingstad	15304_1_REG3A_PAP1	15304_1_REG3A_PAP1	Sex-combined	2	79170240	rs4459759	A	!	0.04659	0.4073	0.019734	1.223e-94	35353	425.989
proteins_Ferkingstad	15304_1_REG3A_PAP1	15304_1_REG3A_PAP1	Sex-combined	2	79213567	rs112787300	T	C	0.06733	0.1884	0.017199	6.344e-28	35353	119.993
proteins_Ferkingstad	15304_1_REG3A_PAP1	15304_1_REG3A_PAP1	Sex-combined	2	79247096	rs191783020	C	A	0.01119	-0.3935	0.040205	1.275e-22	35354	95.792
proteins_Ferkingstad	15304_1_REG3A_PAP1	15304_1_REG3A_PAP1	Sex-combined	2	79266363	rs139564670	G	C	0.01621	-0.2049	0.032354	2.402e-10	35354	40.1077
proteins_Ferkingstad	15304_1_REG3A_PAP1	15304_1_REG3A_PAP1	Sex-combined	3	40874420	rs13073114	G	C	0.15484	-0.0774	0.011595	2.464e-11	35347	44.5595
proteins_Ferkingstad	15304_1_REG3A_PAP1	15304_1_REG3A_PAP1	Sex-combined	4	38811255	rs17616434	C	T	0.30802	0.0528	0.009104	6.646e-09	35365	33.6359
proteins_Ferkingstad	15304_1_REG3A_PAP1	15304_1_REG3A_PAP1	Sex-combined	6	105953789	rs10457139	G	A	0.08932	-0.1368	0.01467	1.111e-20	35369	86.9585
proteins_Ferkingstad	15304_1_REG3A_PAP1	15304_1_REG3A_PAP1	Sex-combined	6	41714097	rs13215052	A	G	0.11188	0.1189	0.013452	9.677e-19	35366	78.125
proteins_Ferkingstad	15304_1_REG3A_PAP1	15304_1_REG3A_PAP1	Sex-combined	8	108179609	rs673854	A	G	0.4614	-0.0525	0.008415	4.41e-10	35343	38.9234
proteins_Ferkingstad	15304_1_REG3A_PAP1	15304_1_REG3A_PAP1	Sex-combined	8	23520397	rs13253974	A	G	0.33974	-0.0643	0.00886	3.955e-13	35369	52.6689
proteins_Ferkingstad	15305_7_SCGN_Secretagogin	15305_7_SCGN_Secretagogin	Sex-combined	11	2203793	rs7480143	T	C	0.11386	0.0837	0.012548	2.547e-11	35361	44.494
proteins_Ferkingstad	15305_7_SCGN_Secretagogin	15305_7_SCGN_Secretagogin	Sex-combined	1	205514945	rs11240503	A	G	0.32657	-0.0638	0.008466	4.861e-14	35373	56.7917
proteins_Ferkingstad	15305_7_SCGN_Secretagogin	15305_7_SCGN_Secretagogin	Sex-combined	19	48703417	rs601338	A	G	0.60561	-0.1136	0.008116	1.607e-44	35377	195.917
proteins_Ferkingstad	15305_7_SCGN_Secretagogin	15305_7_SCGN_Secretagogin	Sex-combined	3	165762312	rs6445035	A	G	0.1904	0.0572	0.010048	1.251e-08	35339	32.4066
proteins_Ferkingstad	15305_7_SCGN_Secretagogin	15305_7_SCGN_Secretagogin	Sex-combined	5	151156083	rs6859236	A	G	0.51189	-0.0686	0.007952	6.292e-18	35352	74.421
proteins_Ferkingstad	15305_7_SCGN_Secretagogin	15305_7_SCGN_Secretagogin	Sex-combined	6	25356212	rs9467475	C	T	0.0927	0.0774	0.013626	1.343e-08	35376	32.266
proteins_Ferkingstad	15305_7_SCGN_Secretagogin	15305_7_SCGN_Secretagogin	Sex-combined	6	25669077	rs2064125	C	G	0.29039	-0.0755	0.008739	5.636e-18	35375	74.6398
proteins_Ferkingstad	15305_7_SCGN_Secretagogin	15305_7_SCGN_Secretagogin	Sex-combined	8	58480178	rs10107182	T	C	0.69249	0.047	0.008551	3.873e-08	35361	30.2108
proteins_Ferkingstad	15306_20_IGJ_IgJ	15306_20_IGJ_IgJ	Sex-combined	1	196695521	rs10922098	T	C	0.59989	-0.1066	0.008096	1.357e-39	35338	173.37
proteins_Ferkingstad	15306_20_IGJ_IgJ	15306_20_IGJ_IgJ	Sex-combined	3	165761011	rs1707652	T	C	0.3102	0.0699	0.008563	3.265e-16	35339	66.635
proteins_Ferkingstad	15306_20_IGJ_IgJ	15306_20_IGJ_IgJ	Sex-combined	6	31910331	rs6457457	T	C	0.06527	0.1081	0.016058	1.676e-11	35441	45.3178
proteins_Ferkingstad	15306_20_IGJ_IgJ	15306_20_IGJ_IgJ	Sex-combined	6	32008772	rs28573154	A	G	0.145	0.0927	0.011062	5.287e-17	35440	70.2251
proteins_Ferkingstad	15308_108_VWC2_VWC2	15308_108_VWC2_VWC2	Sex-combined	1	179504138	rs72704449	C	T	0.04582	0.1312	0.019714	2.83e-11	35358	44.2913
proteins_Ferkingstad	15308_108_VWC2_VWC2	15308_108_VWC2_VWC2	Sex-combined	16	20381010	rs77924615	A	G	0.19701	-0.0634	0.010484	1.475e-09	35355	36.57
proteins_Ferkingstad	15308_108_VWC2_VWC2	15308_108_VWC2_VWC2	Sex-combined	3	52512804	rs2015971	T	C	0.49352	0.0482	0.008309	6.596e-09	35352	33.6509
proteins_Ferkingstad	15308_108_VWC2_VWC2	15308_108_VWC2_VWC2	Sex-combined	3	53520536	rs143243910	T	C	0.02114	-0.3372	0.028271	8.525e-33	35350	142.263
proteins_Ferkingstad	15308_108_VWC2_VWC2	15308_108_VWC2_VWC2	Sex-combined	3	54570637	rs71301894	G	A	0.01679	-0.2809	0.031465	4.362e-19	35347	79.6981
proteins_Ferkingstad	15308_108_VWC2_VWC2	15308_108_VWC2_VWC2	Sex-combined	3	54960713	rs71308053	A	G	0.02727	-0.1495	0.025305	3.464e-09	35351	34.9036
proteins_Ferkingstad	15308_108_VWC2_VWC2	15308_108_VWC2_VWC2	Sex-combined	3	56718981	rs191798511	G	C	0.01108	-0.3154	0.039367	1.131e-15	35359	64.1887
proteins_Ferkingstad	15308_108_VWC2_VWC2	15308_108_VWC2_VWC2	Sex-combined	3	57587064	rs115283850	G	A	0.01612	-0.1815	0.03301	3.834e-08	35359	30.2317
proteins_Ferkingstad	15308_108_VWC2_VWC2	15308_108_VWC2_VWC2	Sex-combined	6	32557458	rs28645249	C	T	0.73838	0.0558	0.009087	8.208e-10	35438	37.7075
proteins_Ferkingstad	15308_108_VWC2_VWC2	15308_108_VWC2_VWC2	Sex-combined	7	48963215	rs10282410	A	C	0.43999	-0.1327	0.008417	5.325e-56	35346	248.558
proteins_Ferkingstad	15308_108_VWC2_VWC2	15308_108_VWC2_VWC2	Sex-combined	7	49515159	rs111365656	A	G	0.05067	-0.1277	0.019151	2.591e-11	35344	44.463
proteins_Ferkingstad	15308_108_VWC2_VWC2	15308_108_VWC2_VWC2	Sex-combined	7	49780117	rs557626	A	G	0.13152	-0.3962	0.012158	6.399e-233	35341	1061.95
proteins_Ferkingstad	15308_108_VWC2_VWC2	15308_108_VWC2_VWC2	Sex-combined	7	49840848	rs566382	C	T	0.9382	0.1069	0.017372	7.569e-10	35341	37.8666
proteins_Ferkingstad	15308_108_VWC2_VWC2	15308_108_VWC2_VWC2	Sex-combined	7	49844024	rs76395608	A	T	0.0443	0.2076	0.02055	5.399e-24	35341	102.054
proteins_Ferkingstad	15308_108_VWC2_VWC2	15308_108_VWC2_VWC2	Sex-combined	7	50011831	rs140695950	A	C	0.01802	-0.2081	0.030853	1.531e-11	35341	45.4935
proteins_Ferkingstad	15308_108_VWC2_VWC2	15308_108_VWC2_VWC2	Sex-combined	7	50165929	rs142871696	T	C	0.01073	0.2591	0.041291	3.497e-10	35338	39.3753
proteins_Ferkingstad	15308_108_VWC2_VWC2	15308_108_VWC2_VWC2	Sex-combined	7	67607709	rs143200204	C	T	0.00707	-0.2713	0.049548	4.364e-08	35357	29.9811
proteins_Ferkingstad	15310_61_PRC1_PRC1	15310_61_PRC1_PRC1	Sex-combined	1	196695521	rs10922098	T	C	0.59989	-0.1161	0.008099	1.324e-46	35338	205.495
proteins_Ferkingstad	15310_61_PRC1_PRC1	15310_61_PRC1_PRC1	Sex-combined	3	165743688	rs1706435	G	A	0.36981	0.0525	0.008226	1.75e-10	35339	40.7325
proteins_Ferkingstad	15310_61_PRC1_PRC1	15310_61_PRC1_PRC1	Sex-combined	6	31910331	rs6457457	T	C	0.06527	0.1079	0.016078	1.934e-11	35441	45.038
proteins_Ferkingstad	15310_61_PRC1_PRC1	15310_61_PRC1_PRC1	Sex-combined	6	32008772	rs28573154	A	G	0.145	0.0869	0.011066	4.056e-15	35440	61.6678
proteins_Ferkingstad	15312_14_AGO1_AGO1	15312_14_AGO1_AGO1	Sex-combined	11	198986	rs4980320	C	T	0.46986	0.0462	0.00805	9.503e-09	35352	32.9376
proteins_Ferkingstad	15312_14_AGO1_AGO1	15312_14_AGO1_AGO1	Sex-combined	7	106676033	rs342200	A	!	0.42559	-0.0458	0.008098	1.549e-08	35357	31.9871
proteins_Ferkingstad	15312_14_AGO1_AGO1	15312_14_AGO1_AGO1	Sex-combined	8	140584782	rs7009635	C	T	0.60613	0.0517	0.00823	3.348e-10	35316	39.4622
proteins_Ferkingstad	15313_28_MAD2L1_MD2L1	15313_28_MAD2L1_MD2L1	Sex-combined	1	196695521	rs10922098	T	C	0.59989	-0.1331	0.008107	1.441e-60	35338	269.548
proteins_Ferkingstad	15313_28_MAD2L1_MD2L1	15313_28_MAD2L1_MD2L1	Sex-combined	3	165762312	rs6445035	A	G	0.1904	0.0817	0.010098	5.929e-16	35339	65.4596
proteins_Ferkingstad	15313_28_MAD2L1_MD2L1	15313_28_MAD2L1_MD2L1	Sex-combined	6	31943152	rs2242572	A	G	0.09003	0.1226	0.013826	7.485e-19	35441	78.6299
proteins_Ferkingstad	15313_28_MAD2L1_MD2L1	15313_28_MAD2L1_MD2L1	Sex-combined	6	32557482	rs28455809	C	T	0.73353	0.0535	0.008662	6.558e-10	35439	38.148
proteins_Ferkingstad	15314_49_CLIC4_CLIC4	15314_49_CLIC4_CLIC4	Sex-combined	3	56815721	rs1354034	C	T	0.61881	0.0555	0.008503	6.698e-11	35356	42.6031
proteins_Ferkingstad	15315_64_CUTC_CUTC	15315_64_CUTC_CUTC	Sex-combined	1	196695521	rs10922098	T	C	0.59989	-0.1326	0.007996	9.27e-62	35338	275.006
proteins_Ferkingstad	15315_64_CUTC_CUTC	15315_64_CUTC_CUTC	Sex-combined	3	165768357	rs11720167	G	T	0.19032	0.0734	0.009973	1.84e-13	35339	54.1677
proteins_Ferkingstad	15315_64_CUTC_CUTC	15315_64_CUTC_CUTC	Sex-combined	6	31937353	rs1042663	A	G	0.09002	0.1005	0.013642	1.749e-13	35441	54.272
proteins_Ferkingstad	15316_262_TXNL4B_TXN4B	15316_262_TXNL4B_TXN4B	Sex-combined	12	54292096	rs35979828	T	C	0.08648	-0.1159	0.014704	3.215e-15	35375	62.1292
proteins_Ferkingstad	15316_262_TXNL4B_TXN4B	15316_262_TXNL4B_TXN4B	Sex-combined	16	67015743	rs62057937	C	T	0.01192	0.2476	0.037031	2.29e-11	35371	44.7065
proteins_Ferkingstad	15316_262_TXNL4B_TXN4B	15316_262_TXNL4B_TXN4B	Sex-combined	16	70834978	rs376123877	GTATATATATATATACACACAT	!	0.00759	0.3692	0.049444	8.207e-14	35374	55.7566
proteins_Ferkingstad	15316_262_TXNL4B_TXN4B	15316_262_TXNL4B_TXN4B	Sex-combined	16	72071661	rs116891509	T	C	0.07588	0.2501	0.015269	2.662e-60	35375	268.291
proteins_Ferkingstad	15316_262_TXNL4B_TXN4B	15316_262_TXNL4B_TXN4B	Sex-combined	16	72939629	rs149721298	C	T	0.0213	0.1644	0.027961	4.11e-09	35372	34.5699
proteins_Ferkingstad	15316_262_TXNL4B_TXN4B	15316_262_TXNL4B_TXN4B	Sex-combined	3	56815721	rs1354034	C	T	0.61881	-0.0557	0.008388	3.124e-11	35356	44.0954
proteins_Ferkingstad	15316_262_TXNL4B_TXN4B	15316_262_TXNL4B_TXN4B	Sex-combined	8	105580311	rs66489920	C	T	0.25071	-0.0632	0.009422	1.978e-11	35362	44.9933
proteins_Ferkingstad	15318_75_S100A10_Calpactin_I_light_chain	15318_75_S100A10_Calpactin_I_light_chain	Sex-combined	1	196692375	rs10922094	CATTA	!	0.59845	-0.1294	0.008144	7.6e-57	35339	252.46
proteins_Ferkingstad	15318_75_S100A10_Calpactin_I_light_chain	15318_75_S100A10_Calpactin_I_light_chain	Sex-combined	14	94541407	rs10135681	C	T	0.38847	0.0554	0.008248	1.862e-11	35371	45.1151
proteins_Ferkingstad	15318_75_S100A10_Calpactin_I_light_chain	15318_75_S100A10_Calpactin_I_light_chain	Sex-combined	14	94559223	rs10147337	T	A	0.24445	0.157	0.009377	6.285e-63	35372	280.331
proteins_Ferkingstad	15318_75_S100A10_Calpactin_I_light_chain	15318_75_S100A10_Calpactin_I_light_chain	Sex-combined	6	31974114	rs2284179	G	T	0.03718	0.1186	0.020995	1.615e-08	35441	31.9108
proteins_Ferkingstad	15318_75_S100A10_Calpactin_I_light_chain	15318_75_S100A10_Calpactin_I_light_chain	Sex-combined	6	32618459	rs11751024	A	C	0.39789	0.0677	0.00814	9.062e-17	35439	69.1717
proteins_Ferkingstad	15319_226_CCNA1_CCNA1	15319_226_CCNA1_CCNA1	Sex-combined	1	196692375	rs10922094	CATTA	!	0.59845	-0.0503	0.008051	4.17e-10	35339	39.0334
proteins_Ferkingstad	15319_226_CCNA1_CCNA1	15319_226_CCNA1_CCNA1	Sex-combined	2	3592552	rs6542680	T	C	0.81638	-0.0703	0.010195	5.358e-12	35332	47.5484
proteins_Ferkingstad	15319_226_CCNA1_CCNA1	15319_226_CCNA1_CCNA1	Sex-combined	6	32616036	rs1846190	A	G	0.35085	0.0491	0.008196	2.092e-09	35439	35.8888
proteins_Ferkingstad	15321_8_CPLX2_CPLX2	15321_8_CPLX2_CPLX2	Sex-combined	16	20381010	rs77924615	A	G	0.19701	-0.0669	0.010163	4.614e-11	35355	43.332
proteins_Ferkingstad	15321_8_CPLX2_CPLX2	15321_8_CPLX2_CPLX2	Sex-combined	5	175960203	rs76735111	T	A	0.78573	-0.0637	0.009714	5.479e-11	35371	43.0014
proteins_Ferkingstad	15321_8_CPLX2_CPLX2	15321_8_CPLX2_CPLX2	Sex-combined	5	177357447	rs4976689	G	C	0.39757	0.0455	0.008254	3.532e-08	35365	30.3874
proteins_Ferkingstad	15322_35_CRADD_CRADD	15322_35_CRADD_CRADD	Sex-combined	11	130408315	rs3740888	T	C	0.59149	0.0466	0.008123	9.658e-09	35371	32.9108
proteins_Ferkingstad	15322_35_CRADD_CRADD	15322_35_CRADD_CRADD	Sex-combined	12	93678877	rs52807869	G	A	0.03365	-0.1255	0.021847	9.214e-09	35367	32.9992
proteins_Ferkingstad	15322_35_CRADD_CRADD	15322_35_CRADD_CRADD	Sex-combined	12	93837506	rs60169972	C	G	0.17309	-0.0682	0.010543	9.892e-11	35369	41.8447
proteins_Ferkingstad	15324_58_FTL_Ferritin_light_chain	15324_58_FTL_Ferritin_light_chain	Sex-combined	15	45095352	rs199138	G	A	0.91862	0.1213	0.01486	3.271e-16	35362	66.6322
proteins_Ferkingstad	15324_58_FTL_Ferritin_light_chain	15324_58_FTL_Ferritin_light_chain	Sex-combined	17	58345753	rs8263	T	C	0.4894	-0.0506	0.008207	7.033e-10	35368	38.013
proteins_Ferkingstad	15324_58_FTL_Ferritin_light_chain	15324_58_FTL_Ferritin_light_chain	Sex-combined	19	48923231	rs45520632	C	T	0.04913	0.113	0.019324	4.986e-09	35378	34.195
proteins_Ferkingstad	15324_58_FTL_Ferritin_light_chain	15324_58_FTL_Ferritin_light_chain	Sex-combined	2	180395899	rs10439301	C	T	0.77175	-0.0541	0.009775	3.119e-08	35354	30.631
proteins_Ferkingstad	15324_58_FTL_Ferritin_light_chain	15324_58_FTL_Ferritin_light_chain	Sex-combined	2	189553964	rs12693541	T	C	0.88972	-0.0776	0.013137	3.485e-09	35367	34.8924
proteins_Ferkingstad	15324_58_FTL_Ferritin_light_chain	15324_58_FTL_Ferritin_light_chain	Sex-combined	6	26123274	rs115740542	C	T	0.06666	0.1043	0.016516	2.702e-10	35376	39.8803
proteins_Ferkingstad	15325_14_GAP43_NEUM	15325_14_GAP43_NEUM	Sex-combined	1	7734229	rs11121012	G	A	0.60889	0.0889	0.008387	3.002e-26	35385	112.354
proteins_Ferkingstad	15326_64_GBP1_GBP1	15326_64_GBP1_GBP1	Sex-combined	12	10402080	rs12821887	C	T	0.12237	0.0776	0.012346	3.274e-10	35388	39.5067
proteins_Ferkingstad	15326_64_GBP1_GBP1	15326_64_GBP1_GBP1	Sex-combined	12	111427245	rs7310615	G	!	0.62393	-0.1086	0.008329	7.419e-39	35370	170.01
proteins_Ferkingstad	15326_64_GBP1_GBP1	15326_64_GBP1_GBP1	Sex-combined	12	68180472	rs10748098	A	G	0.65553	-0.0477	0.008476	1.829e-08	35367	31.6705
proteins_Ferkingstad	15326_64_GBP1_GBP1	15326_64_GBP1_GBP1	Sex-combined	16	28503533	rs181209	T	G	0.34145	-0.0524	0.008599	1.103e-09	35386	37.1336
proteins_Ferkingstad	15326_64_GBP1_GBP1	15326_64_GBP1_GBP1	Sex-combined	1	88890193	rs144525174	C	T	0.00763	-1.1441	0.046289	7.104e-135	35341	610.903
proteins_Ferkingstad	15326_64_GBP1_GBP1	15326_64_GBP1_GBP1	Sex-combined	1	89608440	rs78193160	C	T	0.03205	-0.2518	0.023068	9.699e-28	35340	119.149
proteins_Ferkingstad	15326_64_GBP1_GBP1	15326_64_GBP1_GBP1	Sex-combined	1	89685336	rs12410795	C	T	0.01792	-0.5632	0.031095	2.539e-73	35340	328.053
proteins_Ferkingstad	15326_64_GBP1_GBP1	15326_64_GBP1_GBP1	Sex-combined	1	90195055	rs150972794	T	C	0.0315	-0.2158	0.023305	2.048e-20	35341	85.7442
proteins_Ferkingstad	15326_64_GBP1_GBP1	15326_64_GBP1_GBP1	Sex-combined	1	91208977	rs112015325	C	G	0.03063	-0.1855	0.023441	2.503e-15	35342	62.6232
proteins_Ferkingstad	15326_64_GBP1_GBP1	15326_64_GBP1_GBP1	Sex-combined	1	91671964	rs116653814	T	C	0.02141	-0.2285	0.028006	3.382e-16	35352	66.5687
proteins_Ferkingstad	15326_64_GBP1_GBP1	15326_64_GBP1_GBP1	Sex-combined	1	92376810	rs139795227	C	A	0.02759	-0.2794	0.024649	8.793e-30	35352	128.486
proteins_Ferkingstad	15326_64_GBP1_GBP1	15326_64_GBP1_GBP1	Sex-combined	1	93052544	rs114564514	A	G	0.01866	-0.2727	0.029618	3.349e-20	35353	84.7732
proteins_Ferkingstad	15326_64_GBP1_GBP1	15326_64_GBP1_GBP1	Sex-combined	22	43960588	rs56373884	A	G	0.16361	0.0637	0.010933	5.668e-09	35373	33.9469
proteins_Ferkingstad	15326_64_GBP1_GBP1	15326_64_GBP1_GBP1	Sex-combined	6	31281621	rs9264764	C	T	0.4421	0.0471	0.008143	7.294e-09	35439	33.4559
proteins_Ferkingstad	15326_64_GBP1_GBP1	15326_64_GBP1_GBP1	Sex-combined	6	32658674	rs28414666	A	G	0.28585	0.0675	0.008841	2.258e-14	35439	58.2914
proteins_Ferkingstad	15329_167_ROBLD3_MAPIP	15329_167_ROBLD3_MAPIP	Sex-combined	1	196691864	rs528298	ATG	!	0.6027	-0.1157	0.00816	1.223e-45	35339	201.042
proteins_Ferkingstad	15329_167_ROBLD3_MAPIP	15329_167_ROBLD3_MAPIP	Sex-combined	3	165743688	rs1706435	G	A	0.36981	0.0616	0.008255	8.494e-14	35339	55.6836
proteins_Ferkingstad	15329_167_ROBLD3_MAPIP	15329_167_ROBLD3_MAPIP	Sex-combined	4	100045704	rs201602119	A	G	0.31838	-0.0556	0.008615	1.093e-10	35341	41.6523
proteins_Ferkingstad	15329_167_ROBLD3_MAPIP	15329_167_ROBLD3_MAPIP	Sex-combined	6	31910331	rs6457457	T	C	0.06527	0.101	0.01616	4.102e-10	35441	39.0625
proteins_Ferkingstad	15329_167_ROBLD3_MAPIP	15329_167_ROBLD3_MAPIP	Sex-combined	6	31976816	rs550671	T	C	0.14045	0.0848	0.011469	1.429e-13	35440	54.6689
proteins_Ferkingstad	15331_47_RBBP4_RBBP4	15331_47_RBBP4_RBBP4	Sex-combined	1	196692375	rs10922094	CATTA	!	0.59845	-0.103	0.008076	2.973e-37	35339	162.66
proteins_Ferkingstad	15331_47_RBBP4_RBBP4	15331_47_RBBP4_RBBP4	Sex-combined	12	111427245	rs7310615	G	!	0.62393	-0.0511	0.008186	4.309e-10	35370	38.9671
proteins_Ferkingstad	15331_47_RBBP4_RBBP4	15331_47_RBBP4_RBBP4	Sex-combined	3	165833296	rs4639017	C	T	0.60717	-0.0446	0.008081	3.406e-08	35339	30.4607
proteins_Ferkingstad	15331_47_RBBP4_RBBP4	15331_47_RBBP4_RBBP4	Sex-combined	3	56815721	rs1354034	C	T	0.61881	0.0647	0.008142	1.925e-15	35356	63.1461
proteins_Ferkingstad	15331_47_RBBP4_RBBP4	15331_47_RBBP4_RBBP4	Sex-combined	6	32658674	rs28414666	A	G	0.28585	0.0593	0.00868	8.378e-12	35439	46.6735
proteins_Ferkingstad	15333_11_SDF2_SDF2	15333_11_SDF2_SDF2	Sex-combined	1	196692375	rs10922094	CATTA	!	0.59845	-0.0752	0.008122	2.071e-20	35339	85.7254
proteins_Ferkingstad	15333_11_SDF2_SDF2	15333_11_SDF2_SDF2	Sex-combined	17	27461032	rs55870921	T	C	0.33388	-0.0549	0.008438	7.703e-11	35359	42.3317
proteins_Ferkingstad	15333_11_SDF2_SDF2	15333_11_SDF2_SDF2	Sex-combined	17	28367840	rs704	A	G	0.50811	0.2352	0.007919	7.266e-194	35360	882.133
proteins_Ferkingstad	15333_11_SDF2_SDF2	15333_11_SDF2_SDF2	Sex-combined	3	165743688	rs1706435	G	A	0.36981	0.0467	0.008228	1.382e-08	35339	32.214
proteins_Ferkingstad	15333_11_SDF2_SDF2	15333_11_SDF2_SDF2	Sex-combined	3	186678827	rs1863622	C	T	0.23639	-0.0599	0.00932	1.304e-10	35368	41.3068
proteins_Ferkingstad	15333_11_SDF2_SDF2	15333_11_SDF2_SDF2	Sex-combined	6	21200159	rs1459047	C	T	0.06025	0.1318	0.017515	5.281e-14	35369	56.6253
proteins_Ferkingstad	15333_11_SDF2_SDF2	15333_11_SDF2_SDF2	Sex-combined	6	23492522	rs115208272	T	C	0.04332	0.1954	0.020375	8.79e-22	35362	91.9716
proteins_Ferkingstad	15333_11_SDF2_SDF2	15333_11_SDF2_SDF2	Sex-combined	6	25080003	rs113342772	A	G	0.03151	0.5194	0.023551	8.761e-108	35378	486.391
proteins_Ferkingstad	15333_11_SDF2_SDF2	15333_11_SDF2_SDF2	Sex-combined	6	25775188	rs117618008	A	C	0.02142	0.8465	0.028757	1.885e-190	35376	866.496
proteins_Ferkingstad	15333_11_SDF2_SDF2	15333_11_SDF2_SDF2	Sex-combined	6	29447181	rs141440850	TC	!	0.01224	0.5499	0.036461	2.135e-51	35448	227.463
proteins_Ferkingstad	15333_11_SDF2_SDF2	15333_11_SDF2_SDF2	Sex-combined	6	29948287	rs9260280	T	C	0.10012	0.1755	0.013874	1.124e-36	35445	160.011
proteins_Ferkingstad	15333_11_SDF2_SDF2	15333_11_SDF2_SDF2	Sex-combined	6	31026693	rs116633440	G	C	0.01242	1.9768	0.029978	0	35439	4348.31
proteins_Ferkingstad	15333_11_SDF2_SDF2	15333_11_SDF2_SDF2	Sex-combined	6	31356425	rs41556417	A	T	0.0322	1.2176	0.018312	0	35440	4421.18
proteins_Ferkingstad	15333_11_SDF2_SDF2	15333_11_SDF2_SDF2	Sex-combined	6	33212878	rs73741546	C	T	0.02307	0.5812	0.027609	2.247e-98	35433	443.149
proteins_Ferkingstad	15333_11_SDF2_SDF2	15333_11_SDF2_SDF2	Sex-combined	6	33752282	rs114746521	A	G	0.04971	0.2703	0.018975	4.821e-46	35360	202.922
proteins_Ferkingstad	15333_11_SDF2_SDF2	15333_11_SDF2_SDF2	Sex-combined	6	33834822	rs192036578	C	A	0.00858	0.3538	0.041498	1.518e-17	35354	72.6878
proteins_Ferkingstad	15333_11_SDF2_SDF2	15333_11_SDF2_SDF2	Sex-combined	6	34572133	rs74823676	A	G	0.01846	0.2175	0.030432	8.857e-13	35349	51.0808
proteins_Ferkingstad	15333_11_SDF2_SDF2	15333_11_SDF2_SDF2	Sex-combined	6	36310265	rs148513395	C	!	0.01542	0.6212	0.034156	6.522e-74	35353	330.772
proteins_Ferkingstad	15333_11_SDF2_SDF2	15333_11_SDF2_SDF2	Sex-combined	6	36802785	rs114285775	G	A	0.05039	0.1675	0.018854	6.448e-19	35354	78.9265
proteins_Ferkingstad	15333_11_SDF2_SDF2	15333_11_SDF2_SDF2	Sex-combined	6	39086337	rs10305512	A	G	0.02991	0.1799	0.024125	8.852e-14	35359	55.6068
proteins_Ferkingstad	15333_11_SDF2_SDF2	15333_11_SDF2_SDF2	Sex-combined	6	43827125	rs74394909	T	C	0.00599	0.345	0.059642	7.274e-09	35362	33.4606
proteins_Ferkingstad	15336_7_SELM_SELM	15336_7_SELM_SELM	Sex-combined	14	91868705	rs6575221	T	C	0.45496	-0.0445	0.00812	4.24e-08	35364	30.0336
proteins_Ferkingstad	15336_7_SELM_SELM	15336_7_SELM_SELM	Sex-combined	16	20381010	rs77924615	A	G	0.19701	-0.0754	0.010177	1.272e-13	35355	54.8913
proteins_Ferkingstad	15336_7_SELM_SELM	15336_7_SELM_SELM	Sex-combined	19	19678719	rs2304130	G	A	0.0769	0.0841	0.015087	2.487e-08	35349	31.0732
proteins_Ferkingstad	15336_7_SELM_SELM	15336_7_SELM_SELM	Sex-combined	22	31696540	rs5753760	T	C	0.9368	0.1041	0.016698	4.544e-10	35366	38.8662
proteins_Ferkingstad	15336_7_SELM_SELM	15336_7_SELM_SELM	Sex-combined	2	3592552	rs6542680	T	C	0.81638	-0.0773	0.010401	1.07e-13	35332	55.2343
proteins_Ferkingstad	15336_7_SELM_SELM	15336_7_SELM_SELM	Sex-combined	3	57703214	rs4681749	G	A	0.81784	-0.0884	0.010416	2.12e-17	35359	72.0282
proteins_Ferkingstad	15336_7_SELM_SELM	15336_7_SELM_SELM	Sex-combined	4	76439278	rs9992101	A	G	0.39832	0.048	0.008216	5.141e-09	35356	34.132
proteins_Ferkingstad	15339_32_CFL2_COF2	15339_32_CFL2_COF2	Sex-combined	14	34716139	rs6571678	G	A	0.14396	0.1538	0.0111	1.18e-43	35363	191.985
proteins_Ferkingstad	15343_337_KNG1_Kininogen__HMW__Two_Chain	15343_337_KNG1_Kininogen__HMW__Two_Chain	Sex-combined	2	210796513	rs11680187	T	C	0.25901	-0.0572	0.009291	7.438e-10	35352	37.9024
proteins_Ferkingstad	15343_337_KNG1_Kininogen__HMW__Two_Chain	15343_337_KNG1_Kininogen__HMW__Two_Chain	Sex-combined	3	186434441	rs115096635	C	T	0.01112	-0.2425	0.040681	2.507e-09	35366	35.5337
proteins_Ferkingstad	15343_337_KNG1_Kininogen__HMW__Two_Chain	15343_337_KNG1_Kininogen__HMW__Two_Chain	Sex-combined	3	186673278	rs9866126	G	A	0.31438	-0.1194	0.008827	1.097e-41	35368	182.971
proteins_Ferkingstad	15343_337_KNG1_Kininogen__HMW__Two_Chain	15343_337_KNG1_Kininogen__HMW__Two_Chain	Sex-combined	3	186736391	rs5030062	C	A	0.35548	0.3618	0.007161	0	35367	2552.64
proteins_Ferkingstad	15343_337_KNG1_Kininogen__HMW__Two_Chain	15343_337_KNG1_Kininogen__HMW__Two_Chain	Sex-combined	3	186910968	rs56259362	T	C	0.20378	0.0792	0.010336	1.823e-14	35367	58.7145
proteins_Ferkingstad	15343_337_KNG1_Kininogen__HMW__Two_Chain	15343_337_KNG1_Kininogen__HMW__Two_Chain	Sex-combined	3	187171532	rs860340	G	A	0.92002	0.0886	0.015331	7.503e-09	35364	33.3985
proteins_Ferkingstad	15343_337_KNG1_Kininogen__HMW__Two_Chain	15343_337_KNG1_Kininogen__HMW__Two_Chain	Sex-combined	4	186257146	rs4241822	C	T	0.41233	0.062	0.008272	6.606e-14	35393	56.1775
proteins_Ferkingstad	15346_31_IFNG_IFN_g	15346_31_IFNG_IFN_g	Sex-combined	1	196695521	rs10922098	T	C	0.59989	-0.1483	0.008085	3.836e-75	35338	336.451
proteins_Ferkingstad	15346_31_IFNG_IFN_g	15346_31_IFNG_IFN_g	Sex-combined	3	165761011	rs1707652	T	C	0.3102	0.0721	0.008557	3.59e-17	35339	70.995
proteins_Ferkingstad	15346_31_IFNG_IFN_g	15346_31_IFNG_IFN_g	Sex-combined	6	31910331	rs6457457	T	C	0.06527	0.1265	0.016072	3.525e-15	35441	61.95
proteins_Ferkingstad	15346_31_IFNG_IFN_g	15346_31_IFNG_IFN_g	Sex-combined	6	32008772	rs28573154	A	G	0.145	0.1056	0.011057	1.293e-21	35440	91.2123
proteins_Ferkingstad	15347_12_HPX_Hemopexin	15347_12_HPX_Hemopexin	Sex-combined	5	23898981	rs11747392	A	G	0.03287	0.1153	0.020985	3.92e-08	35374	30.1884
proteins_Ferkingstad	15358_28_SCG5_7B2	15358_28_SCG5_7B2	Sex-combined	1	196086204	rs4512628	C	!	0.92	-0.1039	0.014938	3.52e-12	35337	48.3778
proteins_Ferkingstad	15358_28_SCG5_7B2	15358_28_SCG5_7B2	Sex-combined	1	196695521	rs10922098	T	C	0.59989	-0.3044	0.008192	3.013e-302	35338	1380.73
proteins_Ferkingstad	15358_28_SCG5_7B2	15358_28_SCG5_7B2	Sex-combined	1	198065935	rs7513100	C	T	0.14871	0.0891	0.011406	5.638e-15	35343	61.0223
proteins_Ferkingstad	15358_28_SCG5_7B2	15358_28_SCG5_7B2	Sex-combined	19	6713251	rs1047286	A	G	0.24066	-0.069	0.009466	3.113e-13	35372	53.1331
proteins_Ferkingstad	15358_28_SCG5_7B2	15358_28_SCG5_7B2	Sex-combined	2	216622986	rs111696008	A	G	0.02443	-0.1536	0.026912	1.146e-08	35359	32.5755
proteins_Ferkingstad	15358_28_SCG5_7B2	15358_28_SCG5_7B2	Sex-combined	3	165761011	rs1707652	T	C	0.3102	0.1262	0.008725	2.016e-47	35339	209.213
proteins_Ferkingstad	15358_28_SCG5_7B2	15358_28_SCG5_7B2	Sex-combined	3	166025290	rs9683167	G	!	0.03454	0.1417	0.022721	4.478e-10	35340	38.8942
proteins_Ferkingstad	15358_28_SCG5_7B2	15358_28_SCG5_7B2	Sex-combined	6	31910331	rs6457457	T	C	0.06527	0.2201	0.016386	3.913e-41	35441	180.424
proteins_Ferkingstad	15358_28_SCG5_7B2	15358_28_SCG5_7B2	Sex-combined	6	31976816	rs550671	T	C	0.14045	0.2197	0.011603	5.89e-80	35440	358.525
proteins_Ferkingstad	15358_28_SCG5_7B2	15358_28_SCG5_7B2	Sex-combined	6	31995309	rs551939957	T	C	0.09454	-0.0848	0.014084	1.732e-09	35441	36.2526
proteins_Ferkingstad	15358_28_SCG5_7B2	15358_28_SCG5_7B2	Sex-combined	6	32487054	rs538958533	A	T	0.09889	0.1124	0.01323	1.963e-17	35439	72.1793
proteins_Ferkingstad	15358_28_SCG5_7B2	15358_28_SCG5_7B2	Sex-combined	6	32521570	rs561446219	A	G	0.71098	0.0547	0.008636	2.386e-10	35437	40.1189
proteins_Ferkingstad	15361_37_ANKRD1_ANKR1	15361_37_ANKRD1_ANKR1	Sex-combined	1	196695521	rs10922098	T	C	0.59989	-0.0762	0.008084	4.279e-21	35338	88.85
proteins_Ferkingstad	15361_37_ANKRD1_ANKR1	15361_37_ANKRD1_ANKR1	Sex-combined	3	165787389	rs1355538	G	A	0.60153	-0.0523	0.008068	9.03e-11	35338	42.0215
proteins_Ferkingstad	15361_37_ANKRD1_ANKR1	15361_37_ANKRD1_ANKR1	Sex-combined	6	31910331	rs6457457	T	C	0.06527	0.0905	0.01601	1.578e-08	35441	31.9532
proteins_Ferkingstad	15361_37_ANKRD1_ANKR1	15361_37_ANKRD1_ANKR1	Sex-combined	6	31976816	rs550671	T	C	0.14045	0.0743	0.011371	6.387e-11	35440	42.6953
proteins_Ferkingstad	15363_32_APOA5_Apo_A_V	15363_32_APOA5_Apo_A_V	Sex-combined	11	115932820	rs17461214	T	C	0.01859	0.2058	0.031004	3.184e-11	35375	44.0611
proteins_Ferkingstad	15363_32_APOA5_Apo_A_V	15363_32_APOA5_Apo_A_V	Sex-combined	11	116631569	rs1145183	A	G	0.0357	0.2846	0.022118	6.896e-38	35376	165.569
proteins_Ferkingstad	15363_32_APOA5_Apo_A_V	15363_32_APOA5_Apo_A_V	Sex-combined	11	116650788	rs61906076	G	C	0.06341	0.6442	0.013304	0	35376	2344.64
proteins_Ferkingstad	15363_32_APOA5_Apo_A_V	15363_32_APOA5_Apo_A_V	Sex-combined	11	116771333	rs111683933	C	!	0.02085	0.2531	0.028589	8.508e-19	35377	78.3766
proteins_Ferkingstad	15363_32_APOA5_Apo_A_V	15363_32_APOA5_Apo_A_V	Sex-combined	11	116796367	rs7123666	G	A	0.88423	0.2692	0.012793	2.658e-98	35376	442.798
proteins_Ferkingstad	15363_32_APOA5_Apo_A_V	15363_32_APOA5_Apo_A_V	Sex-combined	11	117300697	rs78751065	T	C	0.0173	0.3728	0.03149	2.466e-32	35377	140.154
proteins_Ferkingstad	15363_32_APOA5_Apo_A_V	15363_32_APOA5_Apo_A_V	Sex-combined	11	117668192	rs71480353	C	G	0.05701	0.2599	0.017906	9.818e-48	35378	210.676
proteins_Ferkingstad	15363_32_APOA5_Apo_A_V	15363_32_APOA5_Apo_A_V	Sex-combined	11	117746769	rs118074955	G	C	0.00679	0.2969	0.053975	3.783e-08	35376	30.2576
proteins_Ferkingstad	15363_32_APOA5_Apo_A_V	15363_32_APOA5_Apo_A_V	Sex-combined	11	120585208	rs146589617	G	A	0.01298	0.2573	0.035703	5.732e-13	35376	51.9362
proteins_Ferkingstad	15363_32_APOA5_Apo_A_V	15363_32_APOA5_Apo_A_V	Sex-combined	1	62300929	rs74076477	A	G	0.0135	-0.2053	0.034727	3.384e-09	35355	34.9497
proteins_Ferkingstad	15363_32_APOA5_Apo_A_V	15363_32_APOA5_Apo_A_V	Sex-combined	1	62971753	rs140241177	A	G	0.00535	-0.4052	0.054126	7.089e-14	35359	56.0437
proteins_Ferkingstad	15363_32_APOA5_Apo_A_V	15363_32_APOA5_Apo_A_V	Sex-combined	16	56953853	rs56228609	T	C	0.31582	0.1045	0.008631	9.584e-34	35369	146.592
proteins_Ferkingstad	15363_32_APOA5_Apo_A_V	15363_32_APOA5_Apo_A_V	Sex-combined	16	72122767	rs35909200	G	T	0.17527	0.0736	0.010472	2.09e-12	35375	49.3965
proteins_Ferkingstad	15363_32_APOA5_Apo_A_V	15363_32_APOA5_Apo_A_V	Sex-combined	18	49649891	rs6507939	C	A	0.83066	0.0685	0.010693	1.491e-10	35365	41.0376
proteins_Ferkingstad	15363_32_APOA5_Apo_A_V	15363_32_APOA5_Apo_A_V	Sex-combined	19	44844304	rs11668738	G	T	0.86879	-0.0893	0.01192	6.789e-14	35367	56.1242
proteins_Ferkingstad	15363_32_APOA5_Apo_A_V	15363_32_APOA5_Apo_A_V	Sex-combined	19	44908684	rs429358	C	T	0.17407	-0.1064	0.010726	3.404e-23	35368	98.4028
proteins_Ferkingstad	15363_32_APOA5_Apo_A_V	15363_32_APOA5_Apo_A_V	Sex-combined	2	216622986	rs111696008	A	G	0.02443	-0.1596	0.026747	2.415e-09	35359	35.6054
proteins_Ferkingstad	15363_32_APOA5_Apo_A_V	15363_32_APOA5_Apo_A_V	Sex-combined	2	27375230	rs4665972	C	T	0.66097	-0.0762	0.008518	3.695e-19	35374	80.0267
proteins_Ferkingstad	15363_32_APOA5_Apo_A_V	15363_32_APOA5_Apo_A_V	Sex-combined	3	165718150	rs697356	C	G	0.36502	0.0518	0.00835	5.517e-10	35338	38.4846
proteins_Ferkingstad	15363_32_APOA5_Apo_A_V	15363_32_APOA5_Apo_A_V	Sex-combined	9	104903458	rs2575876	A	G	0.24159	-0.0703	0.009379	6.618e-14	35363	56.182
proteins_Ferkingstad	15364_101_APOC1_Apo_C_I	15364_101_APOC1_Apo_C_I	Sex-combined	16	56955678	rs247616	T	C	0.32158	0.0925	0.008749	3.97e-26	35369	111.781
proteins_Ferkingstad	15364_101_APOC1_Apo_C_I	15364_101_APOC1_Apo_C_I	Sex-combined	18	49655298	rs2156552	T	A	0.80427	0.0727	0.010306	1.735e-12	35365	49.7609
proteins_Ferkingstad	15364_101_APOC1_Apo_C_I	15364_101_APOC1_Apo_C_I	Sex-combined	19	19268740	rs58542926	TGGAGCTGTATTTGCCTTCCATGGTGCA	!	0.07691	-0.0873	0.015599	2.185e-08	35353	31.321
proteins_Ferkingstad	15364_101_APOC1_Apo_C_I	15364_101_APOC1_Apo_C_I	Sex-combined	19	44028140	rs11672683	T	C	0.16663	-0.0642	0.011056	6.373e-09	35371	33.7189
proteins_Ferkingstad	15364_101_APOC1_Apo_C_I	15364_101_APOC1_Apo_C_I	Sex-combined	19	44639551	rs10419829	T	G	0.22375	0.0644	0.009908	8.036e-11	35372	42.2474
proteins_Ferkingstad	15364_101_APOC1_Apo_C_I	15364_101_APOC1_Apo_C_I	Sex-combined	19	44913484	rs438811	T	C	0.23201	0.0999	0.009863	4.1e-24	35366	102.592
proteins_Ferkingstad	15364_101_APOC1_Apo_C_I	15364_101_APOC1_Apo_C_I	Sex-combined	19	44927023	rs5112	G	C	0.48777	0.3016	0.008156	2.524e-299	35367	1367.44
proteins_Ferkingstad	15364_101_APOC1_Apo_C_I	15364_101_APOC1_Apo_C_I	Sex-combined	19	45201933	rs2627646	T	!	0.00918	-0.5626	0.043775	8.363e-38	35370	165.176
proteins_Ferkingstad	15364_101_APOC1_Apo_C_I	15364_101_APOC1_Apo_C_I	Sex-combined	19	8364439	rs116843064	A	G	0.02426	0.1619	0.026512	1.018e-09	35375	37.2914
proteins_Ferkingstad	15364_101_APOC1_Apo_C_I	15364_101_APOC1_Apo_C_I	Sex-combined	5	156964617	rs6874202	C	T	0.64211	0.057	0.008518	2.202e-11	35351	44.779
proteins_Ferkingstad	15365_41_BAI3_BAI3	15365_41_BAI3_BAI3	Sex-combined	1	196692375	rs10922094	CATTA	!	0.59845	-0.0814	0.008007	2.811e-24	35339	103.35
proteins_Ferkingstad	15365_41_BAI3_BAI3	15365_41_BAI3_BAI3	Sex-combined	3	165762312	rs6445035	A	G	0.1904	0.0614	0.009986	7.826e-10	35339	37.8054
proteins_Ferkingstad	15365_41_BAI3_BAI3	15365_41_BAI3_BAI3	Sex-combined	6	31910331	rs6457457	T	C	0.06527	0.0928	0.015885	5.158e-09	35441	34.1288
proteins_Ferkingstad	15365_41_BAI3_BAI3	15365_41_BAI3_BAI3	Sex-combined	6	32619236	rs557011	T	C	0.40141	0.0511	0.007994	1.638e-10	35439	40.8614
proteins_Ferkingstad	15365_41_BAI3_BAI3	15365_41_BAI3_BAI3	Sex-combined	9	134860694	rs57136797	T	A	0.13756	-0.0922	0.011512	1.154e-15	35338	64.1446
proteins_Ferkingstad	15367_38_BPIFB1_LPLC1	15367_38_BPIFB1_LPLC1	Sex-combined	16	56953457	rs56156922	C	T	0.32241	0.0826	0.008744	3.501e-21	35369	89.2359
proteins_Ferkingstad	15367_38_BPIFB1_LPLC1	15367_38_BPIFB1_LPLC1	Sex-combined	16	68092732	rs75735284	A	!	0.11159	0.0723	0.013046	2.992e-08	35372	30.713
proteins_Ferkingstad	15367_38_BPIFB1_LPLC1	15367_38_BPIFB1_LPLC1	Sex-combined	16	78299367	rs62035712	T	C	0.1843	-0.0737	0.01058	3.267e-12	35366	48.5248
proteins_Ferkingstad	15367_38_BPIFB1_LPLC1	15367_38_BPIFB1_LPLC1	Sex-combined	19	48703160	rs492602	G	A	0.60561	0.1158	0.00839	2.459e-43	35377	190.499
proteins_Ferkingstad	15367_38_BPIFB1_LPLC1	15367_38_BPIFB1_LPLC1	Sex-combined	19	8364439	rs116843064	A	G	0.02426	0.1543	0.026297	4.423e-09	35375	34.4286
proteins_Ferkingstad	15367_38_BPIFB1_LPLC1	15367_38_BPIFB1_LPLC1	Sex-combined	20	20406323	rs116955791	C	T	0.02166	-0.2521	0.028255	4.562e-19	35366	79.6077
proteins_Ferkingstad	15367_38_BPIFB1_LPLC1	15367_38_BPIFB1_LPLC1	Sex-combined	20	23016463	rs45614531	G	A	0.02861	-0.2388	0.024851	7.31e-22	35368	92.3381
proteins_Ferkingstad	15367_38_BPIFB1_LPLC1	15367_38_BPIFB1_LPLC1	Sex-combined	20	25226759	rs41282326	C	T	0.03426	-0.3575	0.022592	2.128e-56	35365	250.405
proteins_Ferkingstad	15367_38_BPIFB1_LPLC1	15367_38_BPIFB1_LPLC1	Sex-combined	20	31848484	rs45614631	T	C	0.02007	0.1948	0.030165	1.063e-10	35367	41.7034
proteins_Ferkingstad	15367_38_BPIFB1_LPLC1	15367_38_BPIFB1_LPLC1	Sex-combined	20	32797074	rs6057648	A	C	0.03624	0.2316	0.022213	1.884e-25	35365	108.708
proteins_Ferkingstad	15367_38_BPIFB1_LPLC1	15367_38_BPIFB1_LPLC1	Sex-combined	20	33002582	rs149206379	T	C	0.02055	-0.1818	0.029294	5.432e-10	35366	38.515
proteins_Ferkingstad	15367_38_BPIFB1_LPLC1	15367_38_BPIFB1_LPLC1	Sex-combined	20	33094183	rs6059076	T	A	0.497	-0.3346	0.006205	0	35365	2907.83
proteins_Ferkingstad	15367_38_BPIFB1_LPLC1	15367_38_BPIFB1_LPLC1	Sex-combined	20	33302031	rs2275082	T	C	0.05761	0.253	0.01772	3.006e-46	35365	203.851
proteins_Ferkingstad	15367_38_BPIFB1_LPLC1	15367_38_BPIFB1_LPLC1	Sex-combined	20	33303949	rs117258330	C	T	0.01488	-1.0193	0.033599	3.666e-202	35364	920.346
proteins_Ferkingstad	15367_38_BPIFB1_LPLC1	15367_38_BPIFB1_LPLC1	Sex-combined	20	33760691	rs66842348	A	G	0.17559	-0.217	0.010939	1.409e-87	35366	393.518
proteins_Ferkingstad	15367_38_BPIFB1_LPLC1	15367_38_BPIFB1_LPLC1	Sex-combined	20	38239755	rs117808495	T	C	0.07097	0.1114	0.016399	1.097e-11	35373	46.1462
proteins_Ferkingstad	15367_38_BPIFB1_LPLC1	15367_38_BPIFB1_LPLC1	Sex-combined	20	38389648	rs6127933	G	A	0.05311	-0.158	0.018635	2.276e-17	35370	71.8878
proteins_Ferkingstad	15367_38_BPIFB1_LPLC1	15367_38_BPIFB1_LPLC1	Sex-combined	20	42444114	rs1467393	C	A	0.13369	-0.0834	0.012262	1.034e-11	35376	46.2604
proteins_Ferkingstad	15367_38_BPIFB1_LPLC1	15367_38_BPIFB1_LPLC1	Sex-combined	3	12463423	rs1151987	CG	!	0.59508	0.0565	0.008315	1.083e-11	35368	46.1713
proteins_Ferkingstad	15367_38_BPIFB1_LPLC1	15367_38_BPIFB1_LPLC1	Sex-combined	3	72240974	rs6791309	T	A	0.6936	0.0537	0.008989	2.311e-09	35344	35.6883
proteins_Ferkingstad	15367_38_BPIFB1_LPLC1	15367_38_BPIFB1_LPLC1	Sex-combined	5	173645644	rs12523203	A	G	0.37807	-0.0461	0.008404	4.124e-08	35373	30.0905
proteins_Ferkingstad	15367_38_BPIFB1_LPLC1	15367_38_BPIFB1_LPLC1	Sex-combined	6	135097778	rs7776054	G	A	0.27214	0.0982	0.009196	1.283e-26	35372	114.032
proteins_Ferkingstad	15367_38_BPIFB1_LPLC1	15367_38_BPIFB1_LPLC1	Sex-combined	6	2501301	rs9503212	G	A	0.48376	0.0737	0.0082	2.513e-19	35336	80.7806
proteins_Ferkingstad	15367_38_BPIFB1_LPLC1	15367_38_BPIFB1_LPLC1	Sex-combined	8	19987865	rs7841189	T	C	0.09645	0.0828	0.013754	1.742e-09	35368	36.2412
proteins_Ferkingstad	15367_38_BPIFB1_LPLC1	15367_38_BPIFB1_LPLC1	Sex-combined	9	86724229	rs1590743	T	A	0.45469	-0.0617	0.008191	4.959e-14	35356	56.7409
proteins_Ferkingstad	15368_3_BMPER_BMPER	15368_3_BMPER_BMPER	Sex-combined	1	196723248	rs374896	C	!	0.56876	-0.0477	0.008198	5.936e-09	35339	33.8549
proteins_Ferkingstad	15368_3_BMPER_BMPER	15368_3_BMPER_BMPER	Sex-combined	12	480108	rs34159937	A	G	0.49556	0.0569	0.008146	2.844e-12	35312	48.7906
proteins_Ferkingstad	15368_3_BMPER_BMPER	15368_3_BMPER_BMPER	Sex-combined	7	33641432	rs144850853	A	G	0.02969	0.1482	0.024125	8.096e-10	35341	37.7365
proteins_Ferkingstad	15368_3_BMPER_BMPER	15368_3_BMPER_BMPER	Sex-combined	7	33743596	rs201897458	T	C	0.05248	-0.1992	0.018143	4.801e-28	35345	120.548
proteins_Ferkingstad	15368_3_BMPER_BMPER	15368_3_BMPER_BMPER	Sex-combined	7	34072960	rs1861365	TTT	!	0.22077	-0.1235	0.009828	3.24e-36	35341	157.908
proteins_Ferkingstad	15370_5_BOLA1_BOLA1	15370_5_BOLA1_BOLA1	Sex-combined	1	115767729	rs149171534	A	C	0.02831	0.1349	0.024013	1.935e-08	35362	31.5596
proteins_Ferkingstad	15370_5_BOLA1_BOLA1	15370_5_BOLA1_BOLA1	Sex-combined	1	117155945	rs6702506	C	T	0.04674	0.1146	0.019437	3.722e-09	35361	34.7625
proteins_Ferkingstad	15370_5_BOLA1_BOLA1	15370_5_BOLA1_BOLA1	Sex-combined	1	117372558	rs140416681	G	A	0.00314	0.4308	0.073409	4.397e-09	35364	34.4392
proteins_Ferkingstad	15370_5_BOLA1_BOLA1	15370_5_BOLA1_BOLA1	Sex-combined	1	119579661	rs148013105	C	G	0.02481	0.1947	0.026104	8.751e-14	35363	55.6311
proteins_Ferkingstad	15370_5_BOLA1_BOLA1	15370_5_BOLA1_BOLA1	Sex-combined	1	121129371	rs61803983	G	A	0.29576	0.1066	0.008927	7.199e-33	35356	142.595
proteins_Ferkingstad	15370_5_BOLA1_BOLA1	15370_5_BOLA1_BOLA1	Sex-combined	1	147405088	rs188817969	T	C	0.00439	0.5521	0.061193	1.843e-19	35358	81.4014
proteins_Ferkingstad	15370_5_BOLA1_BOLA1	15370_5_BOLA1_BOLA1	Sex-combined	1	147528010	rs17160340	C	T	0.0377	0.293	0.021095	7.337e-44	35357	192.92
proteins_Ferkingstad	15370_5_BOLA1_BOLA1	15370_5_BOLA1_BOLA1	Sex-combined	1	149743406	rs12089065	C	T	0.11237	0.4888	0.010161	0	35347	2314.14
proteins_Ferkingstad	15370_5_BOLA1_BOLA1	15370_5_BOLA1_BOLA1	Sex-combined	1	149974347	rs145952127	C	T	0.01873	0.8864	0.029902	4.066e-193	35358	878.737
proteins_Ferkingstad	15370_5_BOLA1_BOLA1	15370_5_BOLA1_BOLA1	Sex-combined	1	150830340	rs10305712	G	A	0.01995	0.3518	0.02811	6.177e-36	35363	156.628
proteins_Ferkingstad	15370_5_BOLA1_BOLA1	15370_5_BOLA1_BOLA1	Sex-combined	1	153584535	rs74821689	C	A	0.02058	0.2211	0.027863	2.099e-15	35361	62.9683
proteins_Ferkingstad	15370_5_BOLA1_BOLA1	15370_5_BOLA1_BOLA1	Sex-combined	1	154569363	rs8192484	T	A	0.03037	0.186	0.022947	5.253e-16	35363	65.7013
proteins_Ferkingstad	15370_5_BOLA1_BOLA1	15370_5_BOLA1_BOLA1	Sex-combined	18	67194800	rs4570974	A	G	0.56605	-0.043	0.007824	3.881e-08	35359	30.205
proteins_Ferkingstad	15370_5_BOLA1_BOLA1	15370_5_BOLA1_BOLA1	Sex-combined	3	56815721	rs1354034	C	T	0.61881	0.0633	0.008029	3.182e-15	35356	62.1562
proteins_Ferkingstad	15370_5_BOLA1_BOLA1	15370_5_BOLA1_BOLA1	Sex-combined	8	23515401	rs7814758	C	G	0.38318	0.0449	0.008038	2.324e-08	35369	31.203
proteins_Ferkingstad	15370_5_BOLA1_BOLA1	15370_5_BOLA1_BOLA1	Sex-combined	9	136451014	rs138772443	A	G	0.02385	-0.1434	0.025954	3.292e-08	35275	30.5274
proteins_Ferkingstad	15370_5_BOLA1_BOLA1	15370_5_BOLA1_BOLA1	Sex-combined	9	136852879	rs2811739	T	C	0.0702	-0.1059	0.015252	3.831e-12	35258	48.2101
proteins_Ferkingstad	15370_5_BOLA1_BOLA1	15370_5_BOLA1_BOLA1	Sex-combined	9	137205865	rs113809617	G	C	0.10661	-0.5717	0.009861	0	35257	3361.2
proteins_Ferkingstad	15370_5_BOLA1_BOLA1	15370_5_BOLA1_BOLA1	Sex-combined	9	137281842	rs28455773	T	G	0.6287	-0.0531	0.008242	1.174e-10	35255	41.5072
proteins_Ferkingstad	15370_5_BOLA1_BOLA1	15370_5_BOLA1_BOLA1	Sex-combined	9	137460490	rs41314459	A	G	0.03364	-0.2063	0.021664	1.686e-21	35257	90.682
proteins_Ferkingstad	15370_5_BOLA1_BOLA1	15370_5_BOLA1_BOLA1	Sex-combined	9	137843224	rs146572882	AAAAAAAAAG	!	0.01285	-0.1959	0.03448	1.335e-08	35252	32.2801
proteins_Ferkingstad	15372_43_BRD2_BRD2	15372_43_BRD2_BRD2	Sex-combined	1	196703255	rs203688	A	G	0.60039	-0.0796	0.008108	9.414e-23	35339	96.3826
proteins_Ferkingstad	15372_43_BRD2_BRD2	15372_43_BRD2_BRD2	Sex-combined	3	165787389	rs1355538	G	A	0.60153	-0.0483	0.008112	2.609e-09	35338	35.4518
proteins_Ferkingstad	15372_43_BRD2_BRD2	15372_43_BRD2_BRD2	Sex-combined	6	32010061	rs200995579	T	G	0.1274	0.0678	0.012259	3.193e-08	35440	30.5879
proteins_Ferkingstad	15372_43_BRD2_BRD2	15372_43_BRD2_BRD2	Sex-combined	6	32616578	rs35940802	G	A	0.49693	0.0487	0.007916	7.657e-10	35439	37.8483
proteins_Ferkingstad	15374_15_GKN1_CA11_protein	15374_15_GKN1_CA11_protein	Sex-combined	1	196695521	rs10922098	T	C	0.59989	-0.1457	0.008083	1.245e-72	35338	324.918
proteins_Ferkingstad	15374_15_GKN1_CA11_protein	15374_15_GKN1_CA11_protein	Sex-combined	3	165767231	rs2686395	C	T	0.6899	-0.0813	0.008556	2.056e-21	35339	90.29
proteins_Ferkingstad	15374_15_GKN1_CA11_protein	15374_15_GKN1_CA11_protein	Sex-combined	6	31382603	rs4293988	T	G	0.1221	0.0667	0.012079	3.35e-08	35440	30.4923
proteins_Ferkingstad	15374_15_GKN1_CA11_protein	15374_15_GKN1_CA11_protein	Sex-combined	6	31500215	rs9378160	C	A	0.23215	0.054	0.009388	8.824e-09	35441	33.0858
proteins_Ferkingstad	15374_15_GKN1_CA11_protein	15374_15_GKN1_CA11_protein	Sex-combined	6	31943152	rs2242572	A	G	0.09003	0.1393	0.013781	5.08e-24	35441	102.174
proteins_Ferkingstad	15374_15_GKN1_CA11_protein	15374_15_GKN1_CA11_protein	Sex-combined	6	32044342	rs200395792	G	A	0.08492	0.1003	0.01442	3.516e-12	35440	48.3806
proteins_Ferkingstad	15375_49_CPB1_Carboxypeptidase_B1	15375_49_CPB1_Carboxypeptidase_B1	Sex-combined	10	17806399	rs565840574	G	A	0.35872	0.0738	0.008845	7.214e-17	35353	69.6173
proteins_Ferkingstad	15375_49_CPB1_Carboxypeptidase_B1	15375_49_CPB1_Carboxypeptidase_B1	Sex-combined	11	100776205	rs507695	T	C	0.2959	-0.0667	0.009211	4.45e-13	35356	52.437
proteins_Ferkingstad	15375_49_CPB1_Carboxypeptidase_B1	15375_49_CPB1_Carboxypeptidase_B1	Sex-combined	1	119984359	rs1493694	T	C	0.11446	-0.1077	0.013251	4.367e-16	35361	66.0593
proteins_Ferkingstad	15375_49_CPB1_Carboxypeptidase_B1	15375_49_CPB1_Carboxypeptidase_B1	Sex-combined	11	61822009	rs28456	G	A	0.3531	0.0631	0.008801	7.538e-13	35367	51.4037
proteins_Ferkingstad	15375_49_CPB1_Carboxypeptidase_B1	15375_49_CPB1_Carboxypeptidase_B1	Sex-combined	12	52880989	rs7302145	A	G	0.63962	-0.0575	0.00879	6.101e-11	35372	42.7915
proteins_Ferkingstad	15375_49_CPB1_Carboxypeptidase_B1	15375_49_CPB1_Carboxypeptidase_B1	Sex-combined	16	75200974	rs72802342	A	C	0.06858	-0.3912	0.016871	6.052e-119	35363	537.67
proteins_Ferkingstad	15375_49_CPB1_Carboxypeptidase_B1	15375_49_CPB1_Carboxypeptidase_B1	Sex-combined	16	76099761	rs77396851	G	C	0.07379	-0.0965	0.016357	3.641e-09	35360	34.8055
proteins_Ferkingstad	15375_49_CPB1_Carboxypeptidase_B1	15375_49_CPB1_Carboxypeptidase_B1	Sex-combined	16	88908452	rs533406	G	A	0.41964	-0.1493	0.00859	1.162e-67	35321	302.088
proteins_Ferkingstad	15375_49_CPB1_Carboxypeptidase_B1	15375_49_CPB1_Carboxypeptidase_B1	Sex-combined	16	89398404	rs7192019	C	T	0.5803	-0.0516	0.008802	4.564e-09	35323	34.3666
proteins_Ferkingstad	15375_49_CPB1_Carboxypeptidase_B1	15375_49_CPB1_Carboxypeptidase_B1	Sex-combined	16	89912644	rs72813442	T	C	0.35422	-0.0802	0.008856	1.356e-19	35324	82.0113
proteins_Ferkingstad	15375_49_CPB1_Carboxypeptidase_B1	15375_49_CPB1_Carboxypeptidase_B1	Sex-combined	16	90067766	rs7198289	C	A	0.80025	0.06	0.010657	1.802e-08	35307	31.6981
proteins_Ferkingstad	15375_49_CPB1_Carboxypeptidase_B1	15375_49_CPB1_Carboxypeptidase_B1	Sex-combined	19	17366124	rs34920409	T	G	0.0306	0.1353	0.024815	4.968e-08	35351	29.7281
proteins_Ferkingstad	15375_49_CPB1_Carboxypeptidase_B1	15375_49_CPB1_Carboxypeptidase_B1	Sex-combined	19	48756272	rs838133	G	A	0.49845	0.058	0.008456	6.931e-12	35374	47.0464
proteins_Ferkingstad	15375_49_CPB1_Carboxypeptidase_B1	15375_49_CPB1_Carboxypeptidase_B1	Sex-combined	1	99559271	rs11166273	G	A	0.14077	-0.0665	0.012104	3.927e-08	35361	30.1846
proteins_Ferkingstad	15375_49_CPB1_Carboxypeptidase_B1	15375_49_CPB1_Carboxypeptidase_B1	Sex-combined	21	38298850	rs9983358	A	C	0.59004	0.0483	0.008555	1.644e-08	35378	31.8753
proteins_Ferkingstad	15375_49_CPB1_Carboxypeptidase_B1	15375_49_CPB1_Carboxypeptidase_B1	Sex-combined	2	218835276	rs78058190	A	G	0.09004	0.0837	0.014833	1.672e-08	35362	31.8415
proteins_Ferkingstad	15375_49_CPB1_Carboxypeptidase_B1	15375_49_CPB1_Carboxypeptidase_B1	Sex-combined	2	56020760	rs145185835	A	C	0.11622	0.0828	0.013371	5.917e-10	35348	38.3471
proteins_Ferkingstad	15375_49_CPB1_Carboxypeptidase_B1	15375_49_CPB1_Carboxypeptidase_B1	Sex-combined	2	67039351	rs17032925	C	T	0.08221	-0.1231	0.015379	1.199e-15	35359	64.0708
proteins_Ferkingstad	15375_49_CPB1_Carboxypeptidase_B1	15375_49_CPB1_Carboxypeptidase_B1	Sex-combined	3	148840660	rs2291671	A	G	0.24902	0.2378	0.009702	1.141e-132	35360	600.76
proteins_Ferkingstad	15375_49_CPB1_Carboxypeptidase_B1	15375_49_CPB1_Carboxypeptidase_B1	Sex-combined	3	149170028	rs76876937	A	C	0.1072	0.0915	0.013689	2.323e-11	35359	44.6785
proteins_Ferkingstad	15375_49_CPB1_Carboxypeptidase_B1	15375_49_CPB1_Carboxypeptidase_B1	Sex-combined	4	185658908	rs35901985	G	A	0.15732	-0.0666	0.011594	9.237e-09	35384	32.9976
proteins_Ferkingstad	15375_49_CPB1_Carboxypeptidase_B1	15375_49_CPB1_Carboxypeptidase_B1	Sex-combined	4	39413724	rs6842549	AGGAAAAAAAATAAATAAA	!	0.29401	0.06	0.009158	5.688e-11	35362	42.9241
proteins_Ferkingstad	15375_49_CPB1_Carboxypeptidase_B1	15375_49_CPB1_Carboxypeptidase_B1	Sex-combined	4	40331850	rs7679386	C	T	0.46452	-0.0557	0.008472	4.876e-11	35362	43.2253
proteins_Ferkingstad	15375_49_CPB1_Carboxypeptidase_B1	15375_49_CPB1_Carboxypeptidase_B1	Sex-combined	6	126395918	rs1591805	G	A	0.4704	-0.071	0.008461	4.81e-17	35356	70.4163
proteins_Ferkingstad	15375_49_CPB1_Carboxypeptidase_B1	15375_49_CPB1_Carboxypeptidase_B1	Sex-combined	6	29543564	rs2534795	T	C	0.30803	0.0618	0.009164	1.541e-11	35449	45.4786
proteins_Ferkingstad	15375_49_CPB1_Carboxypeptidase_B1	15375_49_CPB1_Carboxypeptidase_B1	Sex-combined	7	117518588	rs13438309	GTG	!	0.3597	0.0635	0.008823	6.162e-13	35343	51.7982
proteins_Ferkingstad	15375_49_CPB1_Carboxypeptidase_B1	15375_49_CPB1_Carboxypeptidase_B1	Sex-combined	8	18855003	rs748208	C	T	0.64239	-0.0567	0.008799	1.163e-10	35375	41.524
proteins_Ferkingstad	15375_49_CPB1_Carboxypeptidase_B1	15375_49_CPB1_Carboxypeptidase_B1	Sex-combined	9	133278537	rs11244061	T	C	0.07683	-0.088	0.015785	2.479e-08	35371	31.0797
proteins_Ferkingstad	15376_134_CTSE_CATE	15376_134_CTSE_CATE	Sex-combined	10	17821038	rs2477642	C	T	0.56148	0.0696	0.008551	3.984e-16	35351	66.2498
proteins_Ferkingstad	15376_134_CTSE_CATE	15376_134_CTSE_CATE	Sex-combined	10	17867728	rs372060974	T	C	0.69256	-0.0537	0.009172	4.769e-09	35353	34.2784
proteins_Ferkingstad	15376_134_CTSE_CATE	15376_134_CTSE_CATE	Sex-combined	1	172456389	rs2285170	G	C	0.48358	-0.0534	0.008493	3.231e-10	35352	39.533
proteins_Ferkingstad	15376_134_CTSE_CATE	15376_134_CTSE_CATE	Sex-combined	1	205551971	rs531015700	GTGTGTATATATATTTGCATATATATATTTGC	!	0.03547	-0.1382	0.022995	1.854e-09	35367	36.1201
proteins_Ferkingstad	15376_134_CTSE_CATE	15376_134_CTSE_CATE	Sex-combined	1	206021553	rs58493320	A	G	0.14626	-0.4846	0.009739	0	35364	2475.93
proteins_Ferkingstad	15376_134_CTSE_CATE	15376_134_CTSE_CATE	Sex-combined	1	206481229	rs41297620	A	G	0.01532	-0.2763	0.035541	7.594e-15	35370	60.4369
proteins_Ferkingstad	15376_134_CTSE_CATE	15376_134_CTSE_CATE	Sex-combined	1	206925455	rs145467392	A	G	0.00561	-0.3208	0.05599	1.007e-08	35374	32.8283
proteins_Ferkingstad	15376_134_CTSE_CATE	15376_134_CTSE_CATE	Sex-combined	1	208090631	rs56160741	C	G	0.01626	-0.2253	0.033162	1.092e-11	35368	46.1574
proteins_Ferkingstad	15376_134_CTSE_CATE	15376_134_CTSE_CATE	Sex-combined	19	12889433	rs62108438	C	T	0.41675	0.0575	0.008629	2.667e-11	35381	44.4032
proteins_Ferkingstad	15376_134_CTSE_CATE	15376_134_CTSE_CATE	Sex-combined	2	60493816	rs4671393	G	A	0.86703	-0.1551	0.012405	7.176e-36	35346	156.326
proteins_Ferkingstad	15376_134_CTSE_CATE	15376_134_CTSE_CATE	Sex-combined	6	32658760	rs28672722	T	G	0.2905	0.0719	0.009236	6.988e-15	35439	60.6024
proteins_Ferkingstad	15376_134_CTSE_CATE	15376_134_CTSE_CATE	Sex-combined	9	133279427	rs635634	C	T	0.87005	0.1614	0.012575	1.038e-37	35371	164.737
proteins_Ferkingstad	15376_134_CTSE_CATE	15376_134_CTSE_CATE	Sex-combined	9	133471682	rs41307428	T	C	0.01987	0.1754	0.030157	6.02e-09	35369	33.8285
proteins_Ferkingstad	15381_45_DDR2_Discoidin_domain_receptor_2	15381_45_DDR2_Discoidin_domain_receptor_2	Sex-combined	1	196695521	rs10922098	T	C	0.59989	-0.0492	0.008125	1.399e-09	35338	36.6677
proteins_Ferkingstad	15381_45_DDR2_Discoidin_domain_receptor_2	15381_45_DDR2_Discoidin_domain_receptor_2	Sex-combined	17	56965675	rs2107432	G	A	0.7118	0.0564	0.008824	1.638e-10	35368	40.8533
proteins_Ferkingstad	15383_200_EDN3_Endothelin_3	15383_200_EDN3_Endothelin_3	Sex-combined	1	196692375	rs10922094	CATTA	!	0.59845	-0.0452	0.008051	1.975e-08	35339	31.5193
proteins_Ferkingstad	15383_200_EDN3_Endothelin_3	15383_200_EDN3_Endothelin_3	Sex-combined	17	28367840	rs704	A	G	0.50811	-0.1078	0.007884	1.461e-42	35360	186.958
proteins_Ferkingstad	15383_200_EDN3_Endothelin_3	15383_200_EDN3_Endothelin_3	Sex-combined	7	95308581	rs3917538	A	G	0.21967	0.1038	0.009523	1.156e-27	35349	118.808
proteins_Ferkingstad	15383_200_EDN3_Endothelin_3	15383_200_EDN3_Endothelin_3	Sex-combined	7	95324583	rs705379	A	!	0.38289	-0.11	0.008141	1.327e-41	35349	182.57
proteins_Ferkingstad	15383_200_EDN3_Endothelin_3	15383_200_EDN3_Endothelin_3	Sex-combined	8	1112631	rs4735839	T	C	0.25086	0.051	0.009157	2.552e-08	35271	31.0194
proteins_Ferkingstad	15384_15_KL_KLOTHO	15384_15_KL_KLOTHO	Sex-combined	10	17833858	rs56278466	G	T	0.64583	0.0645	0.008806	2.393e-13	35352	53.6491
proteins_Ferkingstad	15384_15_KL_KLOTHO	15384_15_KL_KLOTHO	Sex-combined	10	8004957	rs10752124	C	T	0.53786	-0.0688	0.008418	3.013e-16	35361	66.7973
proteins_Ferkingstad	15384_15_KL_KLOTHO	15384_15_KL_KLOTHO	Sex-combined	11	126435860	rs11605349	C	T	0.08574	0.1363	0.014662	1.453e-20	35371	86.4182
proteins_Ferkingstad	15384_15_KL_KLOTHO	15384_15_KL_KLOTHO	Sex-combined	1	155199058	rs2974937	T	C	0.58204	0.0531	0.008521	4.614e-10	35360	38.8336
proteins_Ferkingstad	15384_15_KL_KLOTHO	15384_15_KL_KLOTHO	Sex-combined	12	121002928	rs1169311	T	C	0.32019	-0.0651	0.00903	5.621e-13	35365	51.974
proteins_Ferkingstad	15384_15_KL_KLOTHO	15384_15_KL_KLOTHO	Sex-combined	12	1503757	rs79122344	T	C	0.01559	0.1966	0.034119	8.307e-09	35315	33.2028
proteins_Ferkingstad	15384_15_KL_KLOTHO	15384_15_KL_KLOTHO	Sex-combined	1	217033747	rs4846806	T	C	0.35612	-0.068	0.008746	7.551e-15	35356	60.4504
proteins_Ferkingstad	15384_15_KL_KLOTHO	15384_15_KL_KLOTHO	Sex-combined	12	552490	rs7298766	G	A	0.27291	0.2302	0.009481	3.266e-130	35311	589.525
proteins_Ferkingstad	15384_15_KL_KLOTHO	15384_15_KL_KLOTHO	Sex-combined	12	561429	rs36078145	A	G	0.0673	0.1887	0.016845	3.975e-29	35309	125.488
proteins_Ferkingstad	15384_15_KL_KLOTHO	15384_15_KL_KLOTHO	Sex-combined	13	32955126	rs10467359	G	A	0.04031	-0.3185	0.020808	6.897e-53	35364	234.292
proteins_Ferkingstad	15384_15_KL_KLOTHO	15384_15_KL_KLOTHO	Sex-combined	13	32992027	rs7984515	G	A	0.21951	0.086	0.01017	2.757e-17	35363	71.5081
proteins_Ferkingstad	15384_15_KL_KLOTHO	15384_15_KL_KLOTHO	Sex-combined	13	33041401	rs73176836	C	T	0.17921	0.141	0.010944	5.515e-38	35363	165.992
proteins_Ferkingstad	15384_15_KL_KLOTHO	15384_15_KL_KLOTHO	Sex-combined	13	33913961	rs79282194	G	A	0.05101	-0.1086	0.019309	1.862e-08	35359	31.633
proteins_Ferkingstad	15384_15_KL_KLOTHO	15384_15_KL_KLOTHO	Sex-combined	17	6953365	rs117633773	A	G	0.04197	0.1209	0.020653	4.802e-09	35374	34.2678
proteins_Ferkingstad	15384_15_KL_KLOTHO	15384_15_KL_KLOTHO	Sex-combined	17	7176997	rs55714927	T	C	0.21166	0.1123	0.010318	1.377e-27	35370	118.459
proteins_Ferkingstad	15384_15_KL_KLOTHO	15384_15_KL_KLOTHO	Sex-combined	17	7897001	rs143501783	C	T	0.01116	0.2709	0.038094	1.149e-12	35373	50.5714
proteins_Ferkingstad	15384_15_KL_KLOTHO	15384_15_KL_KLOTHO	Sex-combined	18	26872471	rs162000	A	C	0.56775	-0.0484	0.008467	1.088e-08	35368	32.6762
proteins_Ferkingstad	15384_15_KL_KLOTHO	15384_15_KL_KLOTHO	Sex-combined	18	27107360	rs9961915	T	C	0.32989	0.2282	0.008867	4.709e-146	35370	662.335
proteins_Ferkingstad	15384_15_KL_KLOTHO	15384_15_KL_KLOTHO	Sex-combined	19	48480239	rs117877056	A	C	0.02225	0.1885	0.028096	1.957e-11	35375	45.0126
proteins_Ferkingstad	15384_15_KL_KLOTHO	15384_15_KL_KLOTHO	Sex-combined	19	48633205	rs117241334	A	C	0.01792	0.2333	0.031381	1.05e-13	35376	55.2708
proteins_Ferkingstad	15384_15_KL_KLOTHO	15384_15_KL_KLOTHO	Sex-combined	19	5831829	rs17855739	T	C	0.03389	0.1392	0.022852	1.12e-09	35366	37.1048
proteins_Ferkingstad	15384_15_KL_KLOTHO	15384_15_KL_KLOTHO	Sex-combined	21	15408817	rs2823253	A	C	0.3457	-0.0495	0.008861	2.32e-08	35280	31.2065
proteins_Ferkingstad	15384_15_KL_KLOTHO	15384_15_KL_KLOTHO	Sex-combined	3	186903529	rs71322420	G	!	0.21825	-0.07	0.010176	6.04e-12	35367	47.3197
proteins_Ferkingstad	15384_15_KL_KLOTHO	15384_15_KL_KLOTHO	Sex-combined	6	30801496	rs1264373	A	G	0.08443	-0.0952	0.015042	2.466e-10	35442	40.0556
proteins_Ferkingstad	15384_15_KL_KLOTHO	15384_15_KL_KLOTHO	Sex-combined	7	151705816	rs66497154	C	T	0.26277	-0.0608	0.009477	1.403e-10	35372	41.1591
proteins_Ferkingstad	15384_15_KL_KLOTHO	15384_15_KL_KLOTHO	Sex-combined	8	38466247	rs62505473	G	C	0.4152	-0.0698	0.008473	1.756e-16	35355	67.8635
proteins_Ferkingstad	15384_15_KL_KLOTHO	15384_15_KL_KLOTHO	Sex-combined	9	133255935	rs8176746	T	G	0.06496	0.455	0.017008	1.176e-157	35370	715.676
proteins_Ferkingstad	15384_15_KL_KLOTHO	15384_15_KL_KLOTHO	Sex-combined	9	133461126	rs739468	G	T	0.9032	0.1861	0.014248	5.462e-39	35369	170.602
proteins_Ferkingstad	15384_15_KL_KLOTHO	15384_15_KL_KLOTHO	Sex-combined	9	3733050	rs7849977	TAAAAAAAAGAG	!	0.5031	-0.0706	0.008421	5.129e-17	35371	70.2881
proteins_Ferkingstad	15385_116_FABP2_FABP2	15385_116_FABP2_FABP2	Sex-combined	11	252851	rs6541	G	A	0.26404	0.0499	0.008213	1.234e-09	35352	36.9145
proteins_Ferkingstad	15385_116_FABP2_FABP2	15385_116_FABP2_FABP2	Sex-combined	1	196740093	rs424535	T	A	0.34321	-0.0503	0.007658	5.091e-11	35339	43.1425
proteins_Ferkingstad	15385_116_FABP2_FABP2	15385_116_FABP2_FABP2	Sex-combined	19	48711017	rs281379	A	G	0.62643	-0.0445	0.007535	3.517e-09	35378	34.8782
proteins_Ferkingstad	15385_116_FABP2_FABP2	15385_116_FABP2_FABP2	Sex-combined	3	165826514	rs2048493	CGGGGGG	!	0.6951	-0.0588	0.007878	8.385e-14	35339	55.7087
proteins_Ferkingstad	15385_116_FABP2_FABP2	15385_116_FABP2_FABP2	Sex-combined	4	114506294	rs112158033	T	A	0.01541	-0.1905	0.031336	1.208e-09	35352	36.9575
proteins_Ferkingstad	15385_116_FABP2_FABP2	15385_116_FABP2_FABP2	Sex-combined	4	114589259	rs113423222	T	C	0.02411	-0.1434	0.024883	8.266e-09	35351	33.2118
proteins_Ferkingstad	15385_116_FABP2_FABP2	15385_116_FABP2_FABP2	Sex-combined	4	115230637	rs114874118	T	A	0.01579	0.1776	0.03119	1.24e-08	35351	32.4231
proteins_Ferkingstad	15385_116_FABP2_FABP2	15385_116_FABP2_FABP2	Sex-combined	4	117831314	rs7685408	TGGTACTA	!	0.42717	-0.1085	0.00772	7.208e-45	35351	197.526
proteins_Ferkingstad	15385_116_FABP2_FABP2	15385_116_FABP2_FABP2	Sex-combined	4	118726521	rs59721606	A	G	0.02679	0.1557	0.023566	3.921e-11	35355	43.6521
proteins_Ferkingstad	15385_116_FABP2_FABP2	15385_116_FABP2_FABP2	Sex-combined	4	119120851	rs7671600	C	G	0.18635	-0.4307	0.007648	0	35353	3171.42
proteins_Ferkingstad	15385_116_FABP2_FABP2	15385_116_FABP2_FABP2	Sex-combined	4	119393064	rs7678547	AAAAAACACACACACAC	!	0.28983	-0.6373	0.006539	0	35342	9498.72
proteins_Ferkingstad	15385_116_FABP2_FABP2	15385_116_FABP2_FABP2	Sex-combined	4	119444264	rs144373808	T	C	0.02092	-0.5862	0.026714	9.947e-107	35353	481.519
proteins_Ferkingstad	15385_116_FABP2_FABP2	15385_116_FABP2_FABP2	Sex-combined	4	119758192	rs2583602	A	G	0.41561	-0.2821	0.007674	8.375e-296	35353	1351.33
proteins_Ferkingstad	15385_116_FABP2_FABP2	15385_116_FABP2_FABP2	Sex-combined	4	120570841	rs55979056	A	G	0.16583	0.147	0.010397	2.19e-45	35362	199.903
proteins_Ferkingstad	15385_116_FABP2_FABP2	15385_116_FABP2_FABP2	Sex-combined	4	123636184	rs116429926	A	T	0.15695	-0.1224	0.01049	1.844e-31	35350	136.148
proteins_Ferkingstad	15385_116_FABP2_FABP2	15385_116_FABP2_FABP2	Sex-combined	4	124494252	rs75549918	C	A	0.09827	0.0766	0.012724	1.741e-09	35351	36.2418
proteins_Ferkingstad	15385_116_FABP2_FABP2	15385_116_FABP2_FABP2	Sex-combined	4	132793290	rs9996230	T	C	0.47876	-0.0427	0.00771	3.056e-08	35357	30.6723
proteins_Ferkingstad	15385_116_FABP2_FABP2	15385_116_FABP2_FABP2	Sex-combined	4	135059477	rs115961275	G	A	0.00264	-0.4029	0.073671	4.529e-08	35356	29.909
proteins_Ferkingstad	15385_116_FABP2_FABP2	15385_116_FABP2_FABP2	Sex-combined	4	146607421	rs116089146	T	G	0.02477	0.1384	0.025077	3.411e-08	35362	30.4594
proteins_Ferkingstad	15385_116_FABP2_FABP2	15385_116_FABP2_FABP2	Sex-combined	6	32618459	rs11751024	A	C	0.39789	0.0473	0.007398	1.617e-10	35439	40.8784
proteins_Ferkingstad	15386_7_FABP4_FABPA	15386_7_FABP4_FABPA	Sex-combined	16	53767042	rs1421085	C	T	0.41329	0.0657	0.008383	4.602e-15	35366	61.4231
proteins_Ferkingstad	15386_7_FABP4_FABPA	15386_7_FABP4_FABPA	Sex-combined	3	12350084	rs2197423	A	G	0.11908	0.1159	0.01284	1.778e-19	35368	81.4773
proteins_Ferkingstad	15386_7_FABP4_FABPA	15386_7_FABP4_FABPA	Sex-combined	6	127118902	rs577721086	C	T	0.07292	-0.0873	0.015696	2.67e-08	35356	30.935
proteins_Ferkingstad	15386_7_FABP4_FABPA	15386_7_FABP4_FABPA	Sex-combined	8	81453981	rs16909138	TT	!	0.14423	-0.1027	0.011813	3.512e-18	35351	75.5824
proteins_Ferkingstad	15387_44_NRP2_Neuropilin_2	15387_44_NRP2_Neuropilin_2	Sex-combined	1	109928142	rs333947	A	G	0.14937	-0.0737	0.011766	3.755e-10	35349	39.2353
proteins_Ferkingstad	15387_44_NRP2_Neuropilin_2	15387_44_NRP2_Neuropilin_2	Sex-combined	11	44562057	rs7949696	A	T	0.75094	-0.0531	0.009591	3.083e-08	35374	30.6522
proteins_Ferkingstad	15387_44_NRP2_Neuropilin_2	15387_44_NRP2_Neuropilin_2	Sex-combined	1	161551141	rs56199187	T	C	0.13349	0.0786	0.01226	1.447e-10	35351	41.1021
proteins_Ferkingstad	15387_44_NRP2_Neuropilin_2	15387_44_NRP2_Neuropilin_2	Sex-combined	12	103535806	rs11111630	T	C	0.08669	0.0976	0.015074	9.494e-11	35367	41.9221
proteins_Ferkingstad	15387_44_NRP2_Neuropilin_2	15387_44_NRP2_Neuropilin_2	Sex-combined	12	103706537	rs78004438	T	C	0.02042	0.1637	0.02883	1.362e-08	35360	32.241
proteins_Ferkingstad	15387_44_NRP2_Neuropilin_2	15387_44_NRP2_Neuropilin_2	Sex-combined	12	103756096	rs4981022	A	G	0.6794	0.0716	0.008901	8.696e-16	35361	64.7066
proteins_Ferkingstad	15387_44_NRP2_Neuropilin_2	15387_44_NRP2_Neuropilin_2	Sex-combined	12	99589602	rs139404143	C	T	0.02754	0.1421	0.025315	1.985e-08	35371	31.5088
proteins_Ferkingstad	15387_44_NRP2_Neuropilin_2	15387_44_NRP2_Neuropilin_2	Sex-combined	17	69280242	rs573431210	G	T	0.02269	0.1514	0.027578	4.021e-08	35371	30.1388
proteins_Ferkingstad	15387_44_NRP2_Neuropilin_2	15387_44_NRP2_Neuropilin_2	Sex-combined	2	191699262	rs78196292	AAAAAAAAAAATATATATATATGTATATGTACATATGTGTGTGTATATATATA	!	0.01867	-0.1824	0.031967	1.157e-08	35343	32.5571
proteins_Ferkingstad	15387_44_NRP2_Neuropilin_2	15387_44_NRP2_Neuropilin_2	Sex-combined	2	192998079	rs185840544	C	G	0.01182	-0.2273	0.038456	3.408e-09	35371	34.9358
proteins_Ferkingstad	15387_44_NRP2_Neuropilin_2	15387_44_NRP2_Neuropilin_2	Sex-combined	2	204281317	rs12373746	G	C	0.12278	0.0874	0.012695	5.805e-12	35355	47.3977
proteins_Ferkingstad	15387_44_NRP2_Neuropilin_2	15387_44_NRP2_Neuropilin_2	Sex-combined	2	205130682	rs16837000	T	G	0.19706	-0.1504	0.010445	5.207e-47	35353	207.338
proteins_Ferkingstad	15387_44_NRP2_Neuropilin_2	15387_44_NRP2_Neuropilin_2	Sex-combined	2	205341374	rs12989722	C	A	0.05897	0.1439	0.017875	8.255e-16	35353	64.8081
proteins_Ferkingstad	15387_44_NRP2_Neuropilin_2	15387_44_NRP2_Neuropilin_2	Sex-combined	2	205623097	rs143402442	G	A	0.00955	-0.5787	0.043406	1.501e-40	35352	177.749
proteins_Ferkingstad	15387_44_NRP2_Neuropilin_2	15387_44_NRP2_Neuropilin_2	Sex-combined	2	205780523	rs4675542	C	G	0.19733	-0.1016	0.01063	1.205e-21	35352	91.3526
proteins_Ferkingstad	15387_44_NRP2_Neuropilin_2	15387_44_NRP2_Neuropilin_2	Sex-combined	3	46342713	rs113341849	A	G	0.11937	-0.0815	0.012898	2.639e-10	35343	39.9273
proteins_Ferkingstad	15387_44_NRP2_Neuropilin_2	15387_44_NRP2_Neuropilin_2	Sex-combined	3	53168922	rs115832719	T	C	0.02355	0.1861	0.027774	2.078e-11	35348	44.8969
proteins_Ferkingstad	15387_44_NRP2_Neuropilin_2	15387_44_NRP2_Neuropilin_2	Sex-combined	3	53540401	rs143840518	A	C	0.02183	0.1609	0.028695	2.055e-08	35350	31.4412
proteins_Ferkingstad	15387_44_NRP2_Neuropilin_2	15387_44_NRP2_Neuropilin_2	Sex-combined	5	72828783	rs1364076	G	A	0.6913	0.0493	0.009003	4.351e-08	35355	29.9861
proteins_Ferkingstad	15387_44_NRP2_Neuropilin_2	15387_44_NRP2_Neuropilin_2	Sex-combined	6	31367798	rs2844572	C	A	0.31905	-0.0771	0.008955	7.322e-18	35440	74.1272
proteins_Ferkingstad	15387_44_NRP2_Neuropilin_2	15387_44_NRP2_Neuropilin_2	Sex-combined	6	32193257	rs3096688	T	C	0.62598	-0.063	0.0086	2.384e-13	35439	53.6641
proteins_Ferkingstad	15387_44_NRP2_Neuropilin_2	15387_44_NRP2_Neuropilin_2	Sex-combined	7	17939205	rs56287412	C	T	0.56655	0.0539	0.008353	1.099e-10	35366	41.6383
proteins_Ferkingstad	15388_24_FCGR3A_FcRIIIa	15388_24_FCGR3A_FcRIIIa	Sex-combined	1	118150594	rs1935992	C	T	0.18943	0.0734	0.011665	3.126e-10	35366	39.5934
proteins_Ferkingstad	15388_24_FCGR3A_FcRIIIa	15388_24_FCGR3A_FcRIIIa	Sex-combined	1	150410805	rs9651184	T	C	0.25437	0.061	0.0105	6.263e-09	35362	33.7506
proteins_Ferkingstad	15388_24_FCGR3A_FcRIIIa	15388_24_FCGR3A_FcRIIIa	Sex-combined	1	160707997	rs3914854	C	A	0.0427	0.4865	0.022718	9.684e-102	35354	458.591
proteins_Ferkingstad	15388_24_FCGR3A_FcRIIIa	15388_24_FCGR3A_FcRIIIa	Sex-combined	1	160790942	rs141294724	A	T	0.0126	0.3272	0.041936	6.08e-15	35364	60.8769
proteins_Ferkingstad	15388_24_FCGR3A_FcRIIIa	15388_24_FCGR3A_FcRIIIa	Sex-combined	1	160966367	rs2245672	T	C	0.77191	0.1274	0.010889	1.269e-31	35364	136.887
proteins_Ferkingstad	15388_24_FCGR3A_FcRIIIa	15388_24_FCGR3A_FcRIIIa	Sex-combined	1	161320896	rs4400628	G	A	0.26185	0.4181	0.00571	0	35354	5361.52
proteins_Ferkingstad	15388_24_FCGR3A_FcRIIIa	15388_24_FCGR3A_FcRIIIa	Sex-combined	1	161514344	rs384565	C	T	0.06977	0.7505	0.009804	0	35351	5859.96
proteins_Ferkingstad	15388_24_FCGR3A_FcRIIIa	15388_24_FCGR3A_FcRIIIa	Sex-combined	1	161603396	rs141800641	T	A	0.00653	1.0845	0.055269	1e-85	35351	385.031
proteins_Ferkingstad	15388_24_FCGR3A_FcRIIIa	15388_24_FCGR3A_FcRIIIa	Sex-combined	1	161774352	rs10917892	G	A	0.31981	0.3241	0.009667	1.941e-246	35361	1124.02
proteins_Ferkingstad	15388_24_FCGR3A_FcRIIIa	15388_24_FCGR3A_FcRIIIa	Sex-combined	1	162174505	rs142279671	G	C	0.0242	-0.3155	0.029779	3.157e-26	35358	112.248
proteins_Ferkingstad	15388_24_FCGR3A_FcRIIIa	15388_24_FCGR3A_FcRIIIa	Sex-combined	1	162348912	rs11590399	A	G	0.10222	0.2501	0.015086	9.956e-62	35354	274.84
proteins_Ferkingstad	15388_24_FCGR3A_FcRIIIa	15388_24_FCGR3A_FcRIIIa	Sex-combined	1	162870761	rs114097689	T	C	0.00886	0.3486	0.049622	2.14e-12	35359	49.3522
proteins_Ferkingstad	15388_24_FCGR3A_FcRIIIa	15388_24_FCGR3A_FcRIIIa	Sex-combined	1	163040105	rs114833445	T	C	0.00721	-0.3276	0.054731	2.156e-09	35356	35.8279
proteins_Ferkingstad	15388_24_FCGR3A_FcRIIIa	15388_24_FCGR3A_FcRIIIa	Sex-combined	1	163256888	rs16851474	T	G	0.01343	0.3777	0.039471	1.079e-21	35359	91.5667
proteins_Ferkingstad	15388_24_FCGR3A_FcRIIIa	15388_24_FCGR3A_FcRIIIa	Sex-combined	1	164302716	rs6704430	G	A	0.07456	-0.0952	0.017356	4.134e-08	35358	30.0867
proteins_Ferkingstad	15388_24_FCGR3A_FcRIIIa	15388_24_FCGR3A_FcRIIIa	Sex-combined	12	111569952	rs653178	T	C	0.61876	-0.0551	0.007008	3.768e-15	35371	61.818
proteins_Ferkingstad	15388_24_FCGR3A_FcRIIIa	15388_24_FCGR3A_FcRIIIa	Sex-combined	14	49645994	rs7147722	T	G	0.54746	-0.0372	0.00682	4.907e-08	35362	29.7521
proteins_Ferkingstad	15388_24_FCGR3A_FcRIIIa	15388_24_FCGR3A_FcRIIIa	Sex-combined	17	7160579	rs56115403	A	G	0.21597	0.0496	0.008314	2.432e-09	35371	35.5913
proteins_Ferkingstad	15388_24_FCGR3A_FcRIIIa	15388_24_FCGR3A_FcRIIIa	Sex-combined	3	98735107	rs278373	T	C	0.48917	-0.0643	0.006806	3.459e-21	35330	89.2561
proteins_Ferkingstad	15388_24_FCGR3A_FcRIIIa	15388_24_FCGR3A_FcRIIIa	Sex-combined	6	53636880	rs12665091	CAAGCTAAC	!	0.25854	0.044	0.007803	1.712e-08	35372	31.7967
proteins_Ferkingstad	15388_24_FCGR3A_FcRIIIa	15388_24_FCGR3A_FcRIIIa	Sex-combined	9	137036493	rs7047770	A	G	0.65875	-0.0463	0.00717	1.062e-10	35261	41.6988
proteins_Ferkingstad	15389_1_FXN_FRDA	15389_1_FXN_FRDA	Sex-combined	10	71033304	rs150511525	T	C	0.00702	0.2525	0.046239	4.74e-08	35371	29.8199
proteins_Ferkingstad	15389_1_FXN_FRDA	15389_1_FXN_FRDA	Sex-combined	1	196677131	rs572515	G	A	0.6027	-0.082	0.008016	1.466e-24	35338	104.644
proteins_Ferkingstad	15389_1_FXN_FRDA	15389_1_FXN_FRDA	Sex-combined	6	32008772	rs28573154	A	G	0.145	0.062	0.010924	1.383e-08	35440	32.2122
proteins_Ferkingstad	15390_3_GAL_Galanin	15390_3_GAL_Galanin	Sex-combined	1	196695521	rs10922098	T	C	0.59989	-0.2046	0.008104	1.261e-140	35338	637.4
proteins_Ferkingstad	15390_3_GAL_Galanin	15390_3_GAL_Galanin	Sex-combined	1	197992799	rs35351085	T	C	0.04877	0.1088	0.018429	3.557e-09	35343	34.8541
proteins_Ferkingstad	15390_3_GAL_Galanin	15390_3_GAL_Galanin	Sex-combined	3	165761011	rs1707652	T	C	0.3102	0.0975	0.008596	8.137e-30	35339	128.652
proteins_Ferkingstad	15390_3_GAL_Galanin	15390_3_GAL_Galanin	Sex-combined	6	31910331	rs6457457	T	C	0.06527	0.1644	0.016131	2.169e-24	35441	103.868
proteins_Ferkingstad	15390_3_GAL_Galanin	15390_3_GAL_Galanin	Sex-combined	6	31976816	rs550671	T	C	0.14045	0.1552	0.011443	6.694e-42	35440	183.952
proteins_Ferkingstad	15390_3_GAL_Galanin	15390_3_GAL_Galanin	Sex-combined	6	32487054	rs538958533	A	T	0.09889	0.0917	0.013012	1.821e-12	35439	49.665
proteins_Ferkingstad	15391_114_GAS6_GAS_6	15391_114_GAS6_GAS_6	Sex-combined	11	101451257	rs185279458	G	A	0.00235	-0.5164	0.092558	2.416e-08	35365	31.1275
proteins_Ferkingstad	15391_114_GAS6_GAS_6	15391_114_GAS6_GAS_6	Sex-combined	13	113631442	rs4150773	A	G	0.01743	-0.2126	0.032531	6.346e-11	34861	42.7102
proteins_Ferkingstad	15391_114_GAS6_GAS_6	15391_114_GAS6_GAS_6	Sex-combined	13	113811384	rs116485067	C	G	0.07198	0.1097	0.016481	2.81e-11	34860	44.3043
proteins_Ferkingstad	15391_114_GAS6_GAS_6	15391_114_GAS6_GAS_6	Sex-combined	13	113849020	rs6602909	C	T	0.33811	-0.26	0.008718	1.919e-195	34860	889.432
proteins_Ferkingstad	15391_114_GAS6_GAS_6	15391_114_GAS6_GAS_6	Sex-combined	13	113936052	rs12016920	C	T	0.19784	0.0898	0.010548	1.687e-17	34858	72.479
proteins_Ferkingstad	15391_114_GAS6_GAS_6	15391_114_GAS6_GAS_6	Sex-combined	13	114182211	rs9562082	G	!	0.05769	-0.102	0.017855	1.112e-08	34984	32.6348
proteins_Ferkingstad	15391_114_GAS6_GAS_6	15391_114_GAS6_GAS_6	Sex-combined	17	69280242	rs573431210	G	T	0.02269	0.1588	0.027531	8.02e-09	35371	33.2703
proteins_Ferkingstad	15391_114_GAS6_GAS_6	15391_114_GAS6_GAS_6	Sex-combined	17	7176997	rs55714927	T	C	0.21166	0.1072	0.010217	9.369e-26	35370	110.089
proteins_Ferkingstad	15391_114_GAS6_GAS_6	15391_114_GAS6_GAS_6	Sex-combined	17	7897001	rs143501783	C	T	0.01116	0.2981	0.037732	2.78e-15	35373	62.4172
proteins_Ferkingstad	15391_114_GAS6_GAS_6	15391_114_GAS6_GAS_6	Sex-combined	19	41206519	rs338583	G	A	0.25716	-0.0677	0.009513	1.107e-12	35371	50.6457
proteins_Ferkingstad	15391_114_GAS6_GAS_6	15391_114_GAS6_GAS_6	Sex-combined	19	41242848	rs2304234	C	T	0.41905	-0.187	0.008412	1.744e-109	35375	494.179
proteins_Ferkingstad	15391_114_GAS6_GAS_6	15391_114_GAS6_GAS_6	Sex-combined	3	98905996	rs13074787	G	C	0.07644	0.1087	0.01573	4.841e-12	35331	47.7531
proteins_Ferkingstad	15391_114_GAS6_GAS_6	15391_114_GAS6_GAS_6	Sex-combined	4	3442204	rs13108218	G	A	0.63796	0.0561	0.008613	7.353e-11	35280	42.4245
proteins_Ferkingstad	15391_114_GAS6_GAS_6	15391_114_GAS6_GAS_6	Sex-combined	4	99144358	rs1800759	G	T	0.62141	-0.0564	0.008575	4.799e-11	35346	43.2603
proteins_Ferkingstad	15391_114_GAS6_GAS_6	15391_114_GAS6_GAS_6	Sex-combined	6	32310858	rs9268199	A	G	0.706	0.0689	0.009039	2.491e-14	35439	58.1029
proteins_Ferkingstad	15391_114_GAS6_GAS_6	15391_114_GAS6_GAS_6	Sex-combined	7	18000732	rs6962006	A	G	0.54305	0.0475	0.008328	1.175e-08	35366	32.5316
proteins_Ferkingstad	15391_114_GAS6_GAS_6	15391_114_GAS6_GAS_6	Sex-combined	7	73598455	rs79624003	G	A	0.12133	0.0714	0.012672	1.757e-08	35354	31.7472
proteins_Ferkingstad	15394_79_UNC5B_UNC5B	15394_79_UNC5B_UNC5B	Sex-combined	10	70782751	rs4517438	C	G	0.36329	-0.056	0.008525	5.06e-11	35376	43.1506
proteins_Ferkingstad	15394_79_UNC5B_UNC5B	15394_79_UNC5B_UNC5B	Sex-combined	10	70990035	rs2630326	T	C	0.09129	0.0826	0.014116	4.866e-09	35371	34.2402
proteins_Ferkingstad	15394_79_UNC5B_UNC5B	15394_79_UNC5B_UNC5B	Sex-combined	10	71284917	rs10999762	A	G	0.77896	-0.1125	0.009842	2.957e-30	35374	130.659
proteins_Ferkingstad	15394_79_UNC5B_UNC5B	15394_79_UNC5B_UNC5B	Sex-combined	10	71302392	rs12262480	C	A	0.09498	0.1886	0.014025	3.178e-41	35373	180.833
proteins_Ferkingstad	15394_79_UNC5B_UNC5B	15394_79_UNC5B_UNC5B	Sex-combined	1	179504138	rs72704449	C	T	0.04582	0.1726	0.019481	8.006e-19	35358	78.4981
proteins_Ferkingstad	15394_79_UNC5B_UNC5B	15394_79_UNC5B_UNC5B	Sex-combined	16	20381010	rs77924615	A	G	0.19701	-0.0588	0.010352	1.348e-08	35355	32.2631
proteins_Ferkingstad	15394_79_UNC5B_UNC5B	15394_79_UNC5B_UNC5B	Sex-combined	21	41252543	rs2837995	T	C	0.03452	0.1243	0.021938	1.462e-08	35368	32.1032
proteins_Ferkingstad	15394_79_UNC5B_UNC5B	15394_79_UNC5B_UNC5B	Sex-combined	2	27518370	rs780094	C	T	0.66083	0.0548	0.00866	2.482e-10	35373	40.0429
proteins_Ferkingstad	15394_79_UNC5B_UNC5B	15394_79_UNC5B_UNC5B	Sex-combined	9	133256028	rs8176743	T	C	0.06488	0.2497	0.016644	7.049e-51	35370	225.072
proteins_Ferkingstad	15395_15_GSTM1_GST_M1_1	15395_15_GSTM1_GST_M1_1	Sex-combined	1	107336385	rs77846197	C	T	0.07569	-0.1332	0.016608	1.057e-15	35342	64.3241
proteins_Ferkingstad	15395_15_GSTM1_GST_M1_1	15395_15_GSTM1_GST_M1_1	Sex-combined	1	108741032	rs72697127	G	A	0.03899	0.3821	0.022847	8.675e-63	35348	279.702
proteins_Ferkingstad	15395_15_GSTM1_GST_M1_1	15395_15_GSTM1_GST_M1_1	Sex-combined	1	109068076	rs112449225	G	A	0.02086	-0.2098	0.029758	1.787e-12	35342	49.7054
proteins_Ferkingstad	15395_15_GSTM1_GST_M1_1	15395_15_GSTM1_GST_M1_1	Sex-combined	1	109480522	rs76084834	G	T	0.08681	-0.2206	0.01554	9.765e-46	35344	201.516
proteins_Ferkingstad	15395_15_GSTM1_GST_M1_1	15395_15_GSTM1_GST_M1_1	Sex-combined	1	109629614	rs2269340	C	T	0.05288	0.8074	0.013842	0	35346	3402.36
proteins_Ferkingstad	15395_15_GSTM1_GST_M1_1	15395_15_GSTM1_GST_M1_1	Sex-combined	1	109687481	rs4147563	T	C	0.10879	0.7246	0.01015	0	35343	5096.41
proteins_Ferkingstad	15395_15_GSTM1_GST_M1_1	15395_15_GSTM1_GST_M1_1	Sex-combined	1	109698999	rs61260575	T	G	0.06351	0.9638	0.012958	0	35343	5532.2
proteins_Ferkingstad	15395_15_GSTM1_GST_M1_1	15395_15_GSTM1_GST_M1_1	Sex-combined	1	109856641	rs140301746	A	G	0.0273	0.3471	0.027634	3.48e-36	35343	157.769
proteins_Ferkingstad	15395_15_GSTM1_GST_M1_1	15395_15_GSTM1_GST_M1_1	Sex-combined	1	110362191	rs55762768	A	G	0.03913	-0.1626	0.022364	3.575e-13	35360	52.8618
proteins_Ferkingstad	15395_15_GSTM1_GST_M1_1	15395_15_GSTM1_GST_M1_1	Sex-combined	1	110464086	rs116631550	A	G	0.00552	0.4627	0.061182	3.95e-14	35350	57.1942
proteins_Ferkingstad	15395_15_GSTM1_GST_M1_1	15395_15_GSTM1_GST_M1_1	Sex-combined	1	111466573	rs12045175	C	T	0.14625	0.0792	0.012286	1.145e-10	35345	41.5556
proteins_Ferkingstad	15395_15_GSTM1_GST_M1_1	15395_15_GSTM1_GST_M1_1	Sex-combined	1	112384315	rs72697034	A	G	0.03149	0.2106	0.024784	1.937e-17	35342	72.2061
proteins_Ferkingstad	15395_15_GSTM1_GST_M1_1	15395_15_GSTM1_GST_M1_1	Sex-combined	14	94302522	rs7141205	G	A	0.19836	0.0654	0.010109	9.846e-11	35372	41.8542
proteins_Ferkingstad	15395_15_GSTM1_GST_M1_1	15395_15_GSTM1_GST_M1_1	Sex-combined	14	94378225	rs2073333	T	C	0.20754	0.2497	0.009839	4.341e-142	35371	644.073
proteins_Ferkingstad	15395_15_GSTM1_GST_M1_1	15395_15_GSTM1_GST_M1_1	Sex-combined	1	97008728	rs290827	G	!	0.6052	-0.0526	0.008989	4.872e-09	35362	34.2412
proteins_Ferkingstad	15398_2_GFER_HERV1	15398_2_GFER_HERV1	Sex-combined	16	2000345	rs3743846	G	A	0.20389	-0.0661	0.010033	4.445e-11	35317	43.4052
proteins_Ferkingstad	15402_2_ID1_ID_1	15402_2_ID1_ID_1	Sex-combined	1	196692375	rs10922094	CATTA	!	0.59845	-0.0662	0.007993	1.208e-16	35339	68.5956
proteins_Ferkingstad	15402_2_ID1_ID_1	15402_2_ID1_ID_1	Sex-combined	3	165743688	rs1706435	G	A	0.36981	0.0478	0.00811	3.768e-09	35339	34.7387
proteins_Ferkingstad	15402_2_ID1_ID_1	15402_2_ID1_ID_1	Sex-combined	6	31966595	rs454212	T	C	0.13896	0.0659	0.011295	5.392e-09	35440	34.0407
proteins_Ferkingstad	15403_53_ID2_ID2	15403_53_ID2_ID2	Sex-combined	1	196692375	rs10922094	CATTA	!	0.59845	-0.063	0.008138	9.835e-15	35339	59.9302
proteins_Ferkingstad	15403_53_ID2_ID2	15403_53_ID2_ID2	Sex-combined	17	58281068	rs34097845	T	C	0.0566	-0.1042	0.017559	2.949e-09	35369	35.2157
proteins_Ferkingstad	15405_23_IFNA4_IFNA4	15405_23_IFNA4_IFNA4	Sex-combined	1	196695521	rs10922098	T	C	0.59989	-0.0919	0.008081	5.74e-30	35338	129.33
proteins_Ferkingstad	15405_23_IFNA4_IFNA4	15405_23_IFNA4_IFNA4	Sex-combined	6	32010061	rs200995579	T	G	0.1274	0.0838	0.012215	6.866e-12	35440	47.0653
proteins_Ferkingstad	15405_23_IFNA4_IFNA4	15405_23_IFNA4_IFNA4	Sex-combined	6	32635711	rs28675927	G	A	0.29319	0.0478	0.008633	3.084e-08	35439	30.6572
proteins_Ferkingstad	15412_40_BIRC7_KIAP	15412_40_BIRC7_KIAP	Sex-combined	1	196695521	rs10922098	T	C	0.59989	-0.0497	0.008035	6.192e-10	35338	38.2597
proteins_Ferkingstad	15413_3_LCAT_LCAT	15413_3_LCAT_LCAT	Sex-combined	17	28367840	rs704	A	G	0.50811	-0.0973	0.008033	9.081e-34	35360	146.714
proteins_Ferkingstad	15413_3_LCAT_LCAT	15413_3_LCAT_LCAT	Sex-combined	3	124755073	rs149468457	A	G	0.09594	-0.0855	0.01358	3.053e-10	35369	39.6399
proteins_Ferkingstad	15413_3_LCAT_LCAT	15413_3_LCAT_LCAT	Sex-combined	3	165744047	rs1619994	G	A	0.2807	0.0628	0.008945	2.213e-12	35339	49.29
proteins_Ferkingstad	15413_3_LCAT_LCAT	15413_3_LCAT_LCAT	Sex-combined	3	186679685	rs6444156	A	G	0.25196	0.0638	0.009226	4.672e-12	35368	47.8205
proteins_Ferkingstad	15414_316_LDHA_LDHA	15414_316_LDHA_LDHA	Sex-combined	11	18390175	rs111294128	G	A	0.02752	-0.2458	0.024639	1.941e-23	35382	99.5217
proteins_Ferkingstad	15414_316_LDHA_LDHA	15414_316_LDHA_LDHA	Sex-combined	12	21543317	rs74626198	C	T	0.04473	0.2221	0.019062	2.258e-31	35424	135.756
proteins_Ferkingstad	15414_316_LDHA_LDHA	15414_316_LDHA_LDHA	Sex-combined	19	54255498	rs12975366	C	T	0.4155	-0.0578	0.008194	1.744e-12	35370	49.7581
proteins_Ferkingstad	15414_316_LDHA_LDHA	15414_316_LDHA_LDHA	Sex-combined	3	56815721	rs1354034	C	T	0.61881	0.0454	0.008309	4.648e-08	35356	29.8548
proteins_Ferkingstad	15414_316_LDHA_LDHA	15414_316_LDHA_LDHA	Sex-combined	9	97922363	rs3824496	T	!	0.35219	0.0515	0.008414	9.293e-10	35345	37.4636
proteins_Ferkingstad	15416_54_LYG2_LYG2	15416_54_LYG2_LYG2	Sex-combined	10	63311455	rs10822155	A	C	0.43479	0.0619	0.008124	2.551e-14	35351	58.0552
proteins_Ferkingstad	15416_54_LYG2_LYG2	15416_54_LYG2_LYG2	Sex-combined	1	196695521	rs10922098	T	C	0.59989	-0.0722	0.008232	1.769e-18	35338	76.9243
proteins_Ferkingstad	15416_54_LYG2_LYG2	15416_54_LYG2_LYG2	Sex-combined	14	94380925	rs17580	A	T	0.03316	0.1627	0.022695	7.561e-13	35372	51.3943
proteins_Ferkingstad	15416_54_LYG2_LYG2	15416_54_LYG2_LYG2	Sex-combined	15	101451106	rs7172696	G	A	0.65749	-0.049	0.008463	7.048e-09	35308	33.523
proteins_Ferkingstad	15416_54_LYG2_LYG2	15416_54_LYG2_LYG2	Sex-combined	2	224010157	rs13412535	A	G	0.19379	-0.06	0.010197	4.006e-09	35366	34.6224
proteins_Ferkingstad	15416_54_LYG2_LYG2	15416_54_LYG2_LYG2	Sex-combined	8	105569300	rs6993770	T	A	0.22448	-0.0595	0.009696	8.424e-10	35365	37.6573
proteins_Ferkingstad	15417_3_SERPINB5_Maspin	15417_3_SERPINB5_Maspin	Sex-combined	18	63484141	rs7244879	G	A	0.62777	0.1391	0.008298	4.567e-63	35365	281.001
proteins_Ferkingstad	15418_25_MAPK10_MK10	15418_25_MAPK10_MK10	Sex-combined	11	198986	rs4980320	C	T	0.46986	0.0532	0.008175	7.618e-11	35352	42.3494
proteins_Ferkingstad	15418_25_MAPK10_MK10	15418_25_MAPK10_MK10	Sex-combined	1	247874908	rs35340377	A	G	0.25094	-0.0586	0.009488	6.576e-10	35156	38.1457
proteins_Ferkingstad	15418_25_MAPK10_MK10	15418_25_MAPK10_MK10	Sex-combined	12	54292096	rs35979828	T	C	0.08648	-0.0814	0.014713	3.156e-08	35375	30.6088
proteins_Ferkingstad	15418_25_MAPK10_MK10	15418_25_MAPK10_MK10	Sex-combined	15	71140089	rs17784482	G	A	0.01181	-0.2541	0.037329	9.959e-12	35377	46.3358
proteins_Ferkingstad	15418_25_MAPK10_MK10	15418_25_MAPK10_MK10	Sex-combined	15	72014672	rs144176526	CAAGATACCATGAAAGAAAGAAAAGAAAGAAAAGGAAAA	!	0.01085	-0.3573	0.03945	1.34e-19	35358	82.0299
proteins_Ferkingstad	15418_25_MAPK10_MK10	15418_25_MAPK10_MK10	Sex-combined	15	72662455	rs146527756	T	G	0.01284	-0.2682	0.036345	1.592e-13	35356	54.4538
proteins_Ferkingstad	15418_25_MAPK10_MK10	15418_25_MAPK10_MK10	Sex-combined	8	105569300	rs6993770	T	A	0.22448	-0.0694	0.009795	1.386e-12	35365	50.2007
proteins_Ferkingstad	15419_15_MMP20_MMP20	15419_15_MMP20_MMP20	Sex-combined	1	196695521	rs10922098	T	C	0.59989	-0.1897	0.008083	8.353e-122	35338	550.794
proteins_Ferkingstad	15419_15_MMP20_MMP20	15419_15_MMP20_MMP20	Sex-combined	17	12378457	rs11078072	C	!	0.34894	-0.0488	0.008343	4.946e-09	35363	34.2133
proteins_Ferkingstad	15419_15_MMP20_MMP20	15419_15_MMP20_MMP20	Sex-combined	19	6713251	rs1047286	A	G	0.24066	-0.0637	0.009293	7.138e-12	35372	46.9858
proteins_Ferkingstad	15419_15_MMP20_MMP20	15419_15_MMP20_MMP20	Sex-combined	3	165761011	rs1707652	T	C	0.3102	0.0914	0.008573	1.548e-26	35339	113.665
proteins_Ferkingstad	15419_15_MMP20_MMP20	15419_15_MMP20_MMP20	Sex-combined	6	31382603	rs4293988	T	G	0.1221	0.0737	0.012113	1.168e-09	35440	37.0196
proteins_Ferkingstad	15419_15_MMP20_MMP20	15419_15_MMP20_MMP20	Sex-combined	6	31910331	rs6457457	T	C	0.06527	0.1437	0.016083	4.069e-19	35441	79.8324
proteins_Ferkingstad	15419_15_MMP20_MMP20	15419_15_MMP20_MMP20	Sex-combined	6	31976816	rs550671	T	C	0.14045	0.1471	0.011405	4.631e-38	35440	166.355
proteins_Ferkingstad	15422_12_PMP2_MYP2	15422_12_PMP2_MYP2	Sex-combined	22	22365516	rs6001967	C	G	0.90745	0.0947	0.013754	5.759e-12	35351	47.4069
proteins_Ferkingstad	15422_12_PMP2_MYP2	15422_12_PMP2_MYP2	Sex-combined	4	73891519	rs1398015	T	C	0.05914	-0.0939	0.016847	2.496e-08	35349	31.066
proteins_Ferkingstad	15426_5_NEU1_NEUR1	15426_5_NEU1_NEUR1	Sex-combined	11	61820833	rs174564	G	A	0.39357	0.0572	0.008283	5.002e-12	35367	47.6888
proteins_Ferkingstad	15426_5_NEU1_NEUR1	15426_5_NEU1_NEUR1	Sex-combined	12	101107712	rs118033368	A	G	0.00132	0.9559	0.10607	2.024e-19	35363	81.2157
proteins_Ferkingstad	15426_5_NEU1_NEUR1	15426_5_NEU1_NEUR1	Sex-combined	12	101226350	rs112829508	G	A	0.01055	0.2204	0.038346	9.049e-09	35360	33.0357
proteins_Ferkingstad	15426_5_NEU1_NEUR1	15426_5_NEU1_NEUR1	Sex-combined	12	101827005	rs7964859	G	C	0.27831	-0.1998	0.009095	5.731e-107	35364	482.598
proteins_Ferkingstad	15426_5_NEU1_NEUR1	15426_5_NEU1_NEUR1	Sex-combined	12	101973606	rs10778161	G	A	0.23651	-0.0645	0.009617	1.986e-11	35362	44.9821
proteins_Ferkingstad	15426_5_NEU1_NEUR1	15426_5_NEU1_NEUR1	Sex-combined	19	19349732	rs73001065	C	G	0.07224	0.1148	0.015768	3.327e-13	35353	53.0067
proteins_Ferkingstad	15426_5_NEU1_NEUR1	15426_5_NEU1_NEUR1	Sex-combined	6	160001183	rs9346805	T	C	0.1021	-0.0928	0.013198	2.042e-12	35389	49.4401
proteins_Ferkingstad	15426_5_NEU1_NEUR1	15426_5_NEU1_NEUR1	Sex-combined	6	31358512	rs9378248	A	G	0.37626	0.0487	0.008352	5.519e-09	35440	33.9998
proteins_Ferkingstad	15426_5_NEU1_NEUR1	15426_5_NEU1_NEUR1	Sex-combined	6	31594861	rs151136880	T	G	0.00749	-0.2969	0.047156	3.053e-10	35439	39.6412
proteins_Ferkingstad	15426_5_NEU1_NEUR1	15426_5_NEU1_NEUR1	Sex-combined	9	133268896	rs576123	T	C	0.73984	0.0541	0.009281	5.566e-09	35371	33.9786
proteins_Ferkingstad	15427_35_LOXL3_LOXL3	15427_35_LOXL3_LOXL3	Sex-combined	10	63311455	rs10822155	A	C	0.43479	0.0663	0.008083	2.355e-16	35351	67.2794
proteins_Ferkingstad	15427_35_LOXL3_LOXL3	15427_35_LOXL3_LOXL3	Sex-combined	1	109348511	rs10127790	T	C	0.70032	-0.0506	0.008746	7.238e-09	35345	33.472
proteins_Ferkingstad	15427_35_LOXL3_LOXL3	15427_35_LOXL3_LOXL3	Sex-combined	12	103916450	rs2576976	C	T	0.8657	-0.1407	0.011798	8.721e-33	35361	142.224
proteins_Ferkingstad	15427_35_LOXL3_LOXL3	15427_35_LOXL3_LOXL3	Sex-combined	13	94021705	rs17195883	A	G	0.0181	-0.2095	0.032132	7.035e-11	35364	42.5101
proteins_Ferkingstad	15427_35_LOXL3_LOXL3	15427_35_LOXL3_LOXL3	Sex-combined	13	95201526	rs1678388	A	G	0.80179	0.1537	0.010264	1.071e-50	35372	224.241
proteins_Ferkingstad	15427_35_LOXL3_LOXL3	15427_35_LOXL3_LOXL3	Sex-combined	13	95802882	rs112418479	A	G	0.02798	0.2589	0.024937	2.991e-25	35370	107.789
proteins_Ferkingstad	15427_35_LOXL3_LOXL3	15427_35_LOXL3_LOXL3	Sex-combined	13	95887765	rs12871416	T	C	0.15983	-0.4444	0.008578	0	35370	2683.96
proteins_Ferkingstad	15427_35_LOXL3_LOXL3	15427_35_LOXL3_LOXL3	Sex-combined	13	96231413	rs117044205	T	C	0.03451	0.2184	0.022897	1.449e-21	35370	90.9805
proteins_Ferkingstad	15427_35_LOXL3_LOXL3	15427_35_LOXL3_LOXL3	Sex-combined	13	96478526	rs4460931	A	G	0.98237	-0.1652	0.029885	3.24e-08	35372	30.5572
proteins_Ferkingstad	15427_35_LOXL3_LOXL3	15427_35_LOXL3_LOXL3	Sex-combined	13	96663337	rs61967758	T	G	0.02116	-0.3451	0.028271	2.862e-34	35372	149.007
proteins_Ferkingstad	15427_35_LOXL3_LOXL3	15427_35_LOXL3_LOXL3	Sex-combined	13	96994966	rs72633831	G	A	0.06533	0.1099	0.016719	4.917e-11	35372	43.2091
proteins_Ferkingstad	15427_35_LOXL3_LOXL3	15427_35_LOXL3_LOXL3	Sex-combined	13	97650636	rs77670939	T	C	0.01906	-0.2261	0.030118	6.045e-14	35358	56.3571
proteins_Ferkingstad	15427_35_LOXL3_LOXL3	15427_35_LOXL3_LOXL3	Sex-combined	1	53247055	rs5174	T	C	0.43466	-0.0688	0.008128	2.567e-17	35374	71.6489
proteins_Ferkingstad	15427_35_LOXL3_LOXL3	15427_35_LOXL3_LOXL3	Sex-combined	1	86899532	rs113520471	T	C	0.07802	0.1107	0.015	1.58e-13	35343	54.4644
proteins_Ferkingstad	15427_35_LOXL3_LOXL3	15427_35_LOXL3_LOXL3	Sex-combined	19	55059687	rs1654449	G	A	0.84292	0.0615	0.010998	2.243e-08	35379	31.2696
proteins_Ferkingstad	15427_35_LOXL3_LOXL3	15427_35_LOXL3_LOXL3	Sex-combined	2	74534412	rs17010021	A	T	0.05903	-0.2156	0.016993	6.956e-37	35352	160.975
proteins_Ferkingstad	15427_35_LOXL3_LOXL3	15427_35_LOXL3_LOXL3	Sex-combined	5	178179418	rs6897795	A	G	0.10004	-0.0768	0.013304	7.8e-09	35363	33.3241
proteins_Ferkingstad	15430_165_OPTC_OPT	15430_165_OPTC_OPT	Sex-combined	1	196695521	rs10922098	T	C	0.59989	-0.1953	0.008122	9.436e-128	35338	578.201
proteins_Ferkingstad	15430_165_OPTC_OPT	15430_165_OPTC_OPT	Sex-combined	1	197992799	rs35351085	T	C	0.04877	0.1007	0.018457	4.87e-08	35343	29.7671
proteins_Ferkingstad	15430_165_OPTC_OPT	15430_165_OPTC_OPT	Sex-combined	2	27563321	rs10208529	T	!	0.2164	0.054	0.009628	2.042e-08	35373	31.4569
proteins_Ferkingstad	15430_165_OPTC_OPT	15430_165_OPTC_OPT	Sex-combined	3	165761011	rs1707652	T	C	0.3102	0.086	0.008616	1.839e-23	35339	99.6289
proteins_Ferkingstad	15430_165_OPTC_OPT	15430_165_OPTC_OPT	Sex-combined	6	31910331	rs6457457	T	C	0.06527	0.1532	0.016157	2.495e-21	35441	89.9075
proteins_Ferkingstad	15430_165_OPTC_OPT	15430_165_OPTC_OPT	Sex-combined	6	31976816	rs550671	T	C	0.14045	0.1382	0.011465	1.85e-33	35440	145.301
proteins_Ferkingstad	15430_165_OPTC_OPT	15430_165_OPTC_OPT	Sex-combined	6	32487054	rs538958533	A	T	0.09889	0.0742	0.013043	1.279e-08	35439	32.3633
proteins_Ferkingstad	15431_31_OTC_OTCase	15431_31_OTC_OTCase	Sex-combined	10	50882756	rs151068477	T	G	0.01772	0.1891	0.032274	4.651e-09	35353	34.3303
proteins_Ferkingstad	15431_31_OTC_OTCase	15431_31_OTC_OTCase	Sex-combined	10	69226967	rs9645500	G	T	0.72476	0.0555	0.00933	2.71e-09	35362	35.3853
proteins_Ferkingstad	15431_31_OTC_OTCase	15431_31_OTC_OTCase	Sex-combined	1	155123501	rs12137164	C	T	0.43803	-0.057	0.008398	1.145e-11	35365	46.0679
proteins_Ferkingstad	15431_31_OTC_OTCase	15431_31_OTC_OTCase	Sex-combined	1	16174028	rs7519043	T	C	0.56779	0.0763	0.008459	1.881e-19	35386	81.36
proteins_Ferkingstad	15431_31_OTC_OTCase	15431_31_OTC_OTCase	Sex-combined	12	21200977	rs4149067	G	C	0.19234	0.061	0.010512	6.528e-09	35423	33.6736
proteins_Ferkingstad	15431_31_OTC_OTCase	15431_31_OTC_OTCase	Sex-combined	16	2104536	rs147350387	A	G	0.01674	-0.2028	0.033437	1.318e-09	35319	36.7859
proteins_Ferkingstad	15431_31_OTC_OTCase	15431_31_OTC_OTCase	Sex-combined	16	80463444	rs28650012	C	!	0.72989	-0.0561	0.009384	2.253e-09	35379	35.7396
proteins_Ferkingstad	15431_31_OTC_OTCase	15431_31_OTC_OTCase	Sex-combined	18	58421884	rs4940689	G	A	0.78002	-0.0852	0.010048	2.266e-17	35367	71.8985
proteins_Ferkingstad	15431_31_OTC_OTCase	15431_31_OTC_OTCase	Sex-combined	4	145900258	rs4835265	A	C	0.16265	0.123	0.011289	1.216e-27	35360	118.713
proteins_Ferkingstad	15431_31_OTC_OTCase	15431_31_OTC_OTCase	Sex-combined	5	31021251	rs10075805	G	A	0.25777	-0.0537	0.009476	1.452e-08	35386	32.1143
proteins_Ferkingstad	15432_1_OTOR_Otoraplin	15432_1_OTOR_Otoraplin	Sex-combined	1	191113879	rs150370747	G	!	0.01564	-0.2162	0.032456	2.712e-11	35340	44.3733
proteins_Ferkingstad	15432_1_OTOR_Otoraplin	15432_1_OTOR_Otoraplin	Sex-combined	1	192612510	rs75098569	T	A	0.03223	0.1684	0.022317	4.489e-14	35340	56.9394
proteins_Ferkingstad	15432_1_OTOR_Otoraplin	15432_1_OTOR_Otoraplin	Sex-combined	1	195070101	rs12119926	G	C	0.13293	-0.0764	0.011711	6.848e-11	35340	42.5597
proteins_Ferkingstad	15432_1_OTOR_Otoraplin	15432_1_OTOR_Otoraplin	Sex-combined	1	195280659	rs143866258	T	C	0.02536	0.199	0.025594	7.534e-15	35341	60.4547
proteins_Ferkingstad	15432_1_OTOR_Otoraplin	15432_1_OTOR_Otoraplin	Sex-combined	1	196705852	rs1048663	A	G	0.18171	0.4374	0.008773	0	35339	2485.77
proteins_Ferkingstad	15432_1_OTOR_Otoraplin	15432_1_OTOR_Otoraplin	Sex-combined	1	197151734	rs186664085	C	A	0.03263	-0.324	0.022595	1.241e-46	35338	205.62
proteins_Ferkingstad	15432_1_OTOR_Otoraplin	15432_1_OTOR_Otoraplin	Sex-combined	1	197342111	rs2786105	T	C	0.7857	0.1069	0.00977	7.254e-28	35336	119.72
proteins_Ferkingstad	15432_1_OTOR_Otoraplin	15432_1_OTOR_Otoraplin	Sex-combined	1	199620442	rs144468068	C	G	0.01426	0.1894	0.033644	1.807e-08	35353	31.6916
proteins_Ferkingstad	15432_1_OTOR_Otoraplin	15432_1_OTOR_Otoraplin	Sex-combined	19	40757498	rs2230694	G	A	0.06913	0.0999	0.015653	1.748e-10	35375	40.732
proteins_Ferkingstad	15432_1_OTOR_Otoraplin	15432_1_OTOR_Otoraplin	Sex-combined	6	31930134	rs147906938	A	T	0.03884	0.1142	0.020214	1.609e-08	35441	31.9174
proteins_Ferkingstad	15434_5_PNOC_PNOC	15434_5_PNOC_PNOC	Sex-combined	1	196694942	rs7546015	CATTCTGTAGGTTGCCT	!	0.60266	-0.0795	0.008037	4.529e-23	35338	97.8467
proteins_Ferkingstad	15435_4_PNP_PNP	15435_4_PNP_PNP	Sex-combined	14	20472447	rs1049564	A	G	0.16518	-0.1732	0.011018	1.117e-55	35333	247.11
proteins_Ferkingstad	15435_4_PNP_PNP	15435_4_PNP_PNP	Sex-combined	14	20486851	rs1760930	G	A	0.22573	-0.0813	0.009817	1.219e-16	35324	68.5841
proteins_Ferkingstad	15435_4_PNP_PNP	15435_4_PNP_PNP	Sex-combined	8	105578477	rs4541868	A	C	0.21915	-0.0594	0.009854	1.658e-09	35364	36.3369
proteins_Ferkingstad	15436_40_RAMP1_RAMP1	15436_40_RAMP1_RAMP1	Sex-combined	1	196695521	rs10922098	T	C	0.59989	-0.0634	0.008015	2.562e-15	35338	62.5708
proteins_Ferkingstad	15437_11_RAMP3_RAMP3	15437_11_RAMP3_RAMP3	Sex-combined	1	196692375	rs10922094	CATTA	!	0.59845	-0.0886	0.007988	1.371e-28	35339	123.024
proteins_Ferkingstad	15437_11_RAMP3_RAMP3	15437_11_RAMP3_RAMP3	Sex-combined	2	3592552	rs6542680	T	C	0.81638	-0.0888	0.010129	1.833e-18	35332	76.8587
proteins_Ferkingstad	15437_11_RAMP3_RAMP3	15437_11_RAMP3_RAMP3	Sex-combined	3	165787389	rs1355538	G	A	0.60153	-0.0541	0.00799	1.277e-11	35338	45.8459
proteins_Ferkingstad	15437_11_RAMP3_RAMP3	15437_11_RAMP3_RAMP3	Sex-combined	6	31910331	rs6457457	T	C	0.06527	0.0872	0.015856	3.807e-08	35441	30.2445
proteins_Ferkingstad	15437_11_RAMP3_RAMP3	15437_11_RAMP3_RAMP3	Sex-combined	6	32006196	rs3891366	A	G	0.15319	0.0613	0.010545	6.126e-09	35440	33.7931
proteins_Ferkingstad	15439_21_RND3_RND3	15439_21_RND3_RND3	Sex-combined	1	196692375	rs10922094	CATTA	!	0.59845	-0.0665	0.00814	3.096e-16	35339	66.7413
proteins_Ferkingstad	15440_57_PCSK2_NEC2	15440_57_PCSK2_NEC2	Sex-combined	11	58608893	rs2509919	A	G	0.36792	-0.048	0.008323	8.058e-09	35368	33.26
proteins_Ferkingstad	15440_57_PCSK2_NEC2	15440_57_PCSK2_NEC2	Sex-combined	1	196702851	rs368465	C	T	0.60039	-0.1081	0.008165	5.247e-40	35339	175.283
proteins_Ferkingstad	15440_57_PCSK2_NEC2	15440_57_PCSK2_NEC2	Sex-combined	20	17249972	rs6044699	G	A	0.50142	-0.0819	0.007998	1.317e-24	35378	104.859
proteins_Ferkingstad	15440_57_PCSK2_NEC2	15440_57_PCSK2_NEC2	Sex-combined	3	165768357	rs11720167	G	T	0.19032	0.0774	0.010177	2.835e-14	35339	57.8419
proteins_Ferkingstad	15440_57_PCSK2_NEC2	15440_57_PCSK2_NEC2	Sex-combined	6	31930134	rs147906938	A	T	0.03884	0.158	0.02049	1.249e-14	35441	59.4607
proteins_Ferkingstad	15440_57_PCSK2_NEC2	15440_57_PCSK2_NEC2	Sex-combined	6	32044342	rs200395792	G	A	0.08492	0.08	0.014561	3.93e-08	35440	30.1854
proteins_Ferkingstad	15441_6_GM2A_SAP3	15441_6_GM2A_SAP3	Sex-combined	15	53658193	rs732975	T	G	0.22277	-0.0545	0.009978	4.707e-08	35362	29.8336
proteins_Ferkingstad	15441_6_GM2A_SAP3	15441_6_GM2A_SAP3	Sex-combined	16	20381010	rs77924615	A	G	0.19701	-0.0787	0.010554	8.862e-14	35355	55.6052
proteins_Ferkingstad	15441_6_GM2A_SAP3	15441_6_GM2A_SAP3	Sex-combined	5	150134063	rs11740355	G	T	0.10807	0.0954	0.013519	1.703e-12	35355	49.7975
proteins_Ferkingstad	15441_6_GM2A_SAP3	15441_6_GM2A_SAP3	Sex-combined	5	151239432	rs72794132	T	C	0.16385	0.3212	0.011098	3.468e-184	35353	837.648
proteins_Ferkingstad	15441_6_GM2A_SAP3	15441_6_GM2A_SAP3	Sex-combined	5	151287372	rs375396	A	C	0.17267	0.173	0.011024	1.672e-55	35353	246.271
proteins_Ferkingstad	15441_6_GM2A_SAP3	15441_6_GM2A_SAP3	Sex-combined	5	151562168	rs66495175	A	C	0.09247	0.1124	0.014444	7.144e-15	35349	60.5561
proteins_Ferkingstad	15444_45_SERPINB4_SCCA2	15444_45_SERPINB4_SCCA2	Sex-combined	14	105863243	rs2338626	C	!	0.79405	-0.0684	0.009852	3.85e-12	34966	48.2018
proteins_Ferkingstad	15444_45_SERPINB4_SCCA2	15444_45_SERPINB4_SCCA2	Sex-combined	14	105866369	rs2857383	G	C	0.45762	-0.0475	0.008031	3.323e-09	34965	34.9823
proteins_Ferkingstad	15444_45_SERPINB4_SCCA2	15444_45_SERPINB4_SCCA2	Sex-combined	14	106660713	rs78111136	A	G	0.14947	0.079	0.011177	1.569e-12	34961	49.9578
proteins_Ferkingstad	15444_45_SERPINB4_SCCA2	15444_45_SERPINB4_SCCA2	Sex-combined	18	63335671	rs75064813	G	C	0.01886	0.4922	0.028657	4.031e-66	35366	295
proteins_Ferkingstad	15444_45_SERPINB4_SCCA2	15444_45_SERPINB4_SCCA2	Sex-combined	18	63764541	rs12969816	A	G	0.04288	0.1445	0.019396	9.348e-14	35369	55.5023
proteins_Ferkingstad	15444_45_SERPINB4_SCCA2	15444_45_SERPINB4_SCCA2	Sex-combined	18	64026101	rs213129	G	A	0.28681	-0.0491	0.008555	9.487e-09	35370	32.94
proteins_Ferkingstad	15444_45_SERPINB4_SCCA2	15444_45_SERPINB4_SCCA2	Sex-combined	18	67600408	rs79922210	T	C	0.01596	0.1782	0.031066	9.689e-09	35360	32.9037
proteins_Ferkingstad	15444_45_SERPINB4_SCCA2	15444_45_SERPINB4_SCCA2	Sex-combined	18	68695637	rs145149362	C	T	0.00348	0.4674	0.061967	4.604e-14	35367	56.8927
proteins_Ferkingstad	15446_25_NRG1_SMDF	15446_25_NRG1_SMDF	Sex-combined	13	95819971	rs9561963	C	T	0.4086	-0.0871	0.008125	8.249e-27	35370	114.918
proteins_Ferkingstad	15446_25_NRG1_SMDF	15446_25_NRG1_SMDF	Sex-combined	17	66164630	rs143185594	G	T	0.03612	-0.1241	0.021784	1.22e-08	35370	32.454
proteins_Ferkingstad	15446_25_NRG1_SMDF	15446_25_NRG1_SMDF	Sex-combined	17	66212167	rs1801690	G	C	0.05452	0.348	0.01789	2.797e-84	35370	378.388
proteins_Ferkingstad	15446_25_NRG1_SMDF	15446_25_NRG1_SMDF	Sex-combined	17	66214349	rs8178860	T	G	0.0067	0.3474	0.048119	5.215e-13	35369	52.1226
proteins_Ferkingstad	15446_25_NRG1_SMDF	15446_25_NRG1_SMDF	Sex-combined	17	66320426	rs139464717	A	G	0.00252	0.4922	0.084071	4.782e-09	35368	34.2761
proteins_Ferkingstad	15446_25_NRG1_SMDF	15446_25_NRG1_SMDF	Sex-combined	3	186623236	rs149062332	C	T	0.02045	0.2233	0.027545	5.205e-16	35367	65.7191
proteins_Ferkingstad	15446_25_NRG1_SMDF	15446_25_NRG1_SMDF	Sex-combined	3	49853534	rs59357103	A	G	0.15467	0.0884	0.011035	1.138e-15	35344	64.1741
proteins_Ferkingstad	15446_25_NRG1_SMDF	15446_25_NRG1_SMDF	Sex-combined	6	31380021	rs4713460	A	G	0.29477	0.0561	0.008777	1.639e-10	35440	40.8539
proteins_Ferkingstad	15446_25_NRG1_SMDF	15446_25_NRG1_SMDF	Sex-combined	6	31946402	rs12614	T	C	0.08005	0.1322	0.014574	1.181e-19	35441	82.2821
proteins_Ferkingstad	15446_25_NRG1_SMDF	15446_25_NRG1_SMDF	Sex-combined	7	34962881	rs2557773	C	T	0.47225	-0.0957	0.008039	1.119e-32	35348	141.716
proteins_Ferkingstad	15447_45_SORD_Sorbitol_dehydrogenase	15447_45_SORD_Sorbitol_dehydrogenase	Sex-combined	15	42313212	rs117425882	G	C	0.00814	-0.2981	0.04511	3.888e-11	35364	43.6695
proteins_Ferkingstad	15447_45_SORD_Sorbitol_dehydrogenase	15447_45_SORD_Sorbitol_dehydrogenase	Sex-combined	15	43192430	rs28418723	T	C	0.0256	0.1577	0.025488	6.124e-10	35363	38.2818
proteins_Ferkingstad	15447_45_SORD_Sorbitol_dehydrogenase	15447_45_SORD_Sorbitol_dehydrogenase	Sex-combined	15	44857244	rs56822449	GT	!	0.09222	-0.1121	0.014449	8.61e-15	35361	60.1916
proteins_Ferkingstad	15447_45_SORD_Sorbitol_dehydrogenase	15447_45_SORD_Sorbitol_dehydrogenase	Sex-combined	15	44966007	rs72722045	T	A	0.15854	0.2954	0.011218	7.868e-153	35362	693.41
proteins_Ferkingstad	15447_45_SORD_Sorbitol_dehydrogenase	15447_45_SORD_Sorbitol_dehydrogenase	Sex-combined	15	45072611	rs56194896	A	G	0.04877	0.1593	0.019553	3.734e-16	35360	66.375
proteins_Ferkingstad	15447_45_SORD_Sorbitol_dehydrogenase	15447_45_SORD_Sorbitol_dehydrogenase	Sex-combined	15	45096839	rs113823753	ATT	!	0.00999	-0.4105	0.0407	6.378e-24	35362	101.727
proteins_Ferkingstad	15447_45_SORD_Sorbitol_dehydrogenase	15447_45_SORD_Sorbitol_dehydrogenase	Sex-combined	15	45679994	rs2733251	A	G	0.97178	0.1422	0.025482	2.4e-08	35371	31.141
proteins_Ferkingstad	15448_47_SQSTM1_SQSTM	15448_47_SQSTM1_SQSTM	Sex-combined	1	196695521	rs10922098	T	C	0.59989	-0.0571	0.008032	1.169e-12	35338	50.5388
proteins_Ferkingstad	15448_47_SQSTM1_SQSTM	15448_47_SQSTM1_SQSTM	Sex-combined	17	28349109	rs13469	T	C	0.54756	-0.046	0.007895	5.673e-09	35360	33.9478
proteins_Ferkingstad	15449_33_TIMD4_TIM_4	15449_33_TIMD4_TIM_4	Sex-combined	10	93079885	rs2068888	A	G	0.42949	0.0515	0.008432	1.009e-09	35374	37.3038
proteins_Ferkingstad	15449_33_TIMD4_TIM_4	15449_33_TIMD4_TIM_4	Sex-combined	11	126165516	rs73026960	G	A	0.09399	0.1032	0.014699	2.208e-12	35367	49.2928
proteins_Ferkingstad	15449_33_TIMD4_TIM_4	15449_33_TIMD4_TIM_4	Sex-combined	11	126355981	rs112771035	G	C	0.05283	0.4911	0.018483	1.485e-155	35375	705.984
proteins_Ferkingstad	15449_33_TIMD4_TIM_4	15449_33_TIMD4_TIM_4	Sex-combined	11	126446130	rs6590207	G	A	0.31149	0.1226	0.00913	4.168e-41	35369	180.318
proteins_Ferkingstad	15449_33_TIMD4_TIM_4	15449_33_TIMD4_TIM_4	Sex-combined	11	47395195	rs1377416	T	C	0.36584	-0.0911	0.008784	3.354e-25	35376	107.56
proteins_Ferkingstad	15449_33_TIMD4_TIM_4	15449_33_TIMD4_TIM_4	Sex-combined	11	61197989	rs11230633	C	T	0.3893	0.0499	0.008633	7.466e-09	35363	33.4101
proteins_Ferkingstad	15449_33_TIMD4_TIM_4	15449_33_TIMD4_TIM_4	Sex-combined	12	101430728	rs10778118	T	C	0.75592	-0.0536	0.009756	3.931e-08	35356	30.1846
proteins_Ferkingstad	15449_33_TIMD4_TIM_4	15449_33_TIMD4_TIM_4	Sex-combined	12	120935886	rs10849819	T	C	0.29672	-0.0521	0.00925	1.774e-08	35367	31.7243
proteins_Ferkingstad	15449_33_TIMD4_TIM_4	15449_33_TIMD4_TIM_4	Sex-combined	12	29344058	rs10843390	T	C	0.29947	0.0817	0.009139	3.912e-19	35365	79.9184
proteins_Ferkingstad	15449_33_TIMD4_TIM_4	15449_33_TIMD4_TIM_4	Sex-combined	1	24914565	rs2282718	A	G	0.41077	0.0467	0.008546	4.638e-08	35371	29.8613
proteins_Ferkingstad	15449_33_TIMD4_TIM_4	15449_33_TIMD4_TIM_4	Sex-combined	15	65333881	rs894491	G	A	0.31758	0.051	0.009	1.456e-08	35361	32.1111
proteins_Ferkingstad	15449_33_TIMD4_TIM_4	15449_33_TIMD4_TIM_4	Sex-combined	16	56963321	rs1864163	A	G	0.25315	-0.0577	0.009641	2.162e-09	35369	35.8185
proteins_Ferkingstad	15449_33_TIMD4_TIM_4	15449_33_TIMD4_TIM_4	Sex-combined	16	85881600	rs34318854	T	C	0.58826	0.0505	0.008509	2.939e-09	35376	35.2229
proteins_Ferkingstad	15449_33_TIMD4_TIM_4	15449_33_TIMD4_TIM_4	Sex-combined	17	69280242	rs573431210	G	T	0.02269	0.2109	0.02789	3.976e-14	35371	57.1816
proteins_Ferkingstad	15449_33_TIMD4_TIM_4	15449_33_TIMD4_TIM_4	Sex-combined	17	7176748	rs12945299	ACGCT	!	0.21475	0.1015	0.010285	5.696e-23	35370	97.392
proteins_Ferkingstad	15449_33_TIMD4_TIM_4	15449_33_TIMD4_TIM_4	Sex-combined	17	76613078	rs7214944	A	C	0.58435	-0.0494	0.008503	6.266e-09	35380	33.7528
proteins_Ferkingstad	15449_33_TIMD4_TIM_4	15449_33_TIMD4_TIM_4	Sex-combined	17	7897001	rs143501783	C	T	0.01116	0.3086	0.038235	6.969e-16	35373	65.1433
proteins_Ferkingstad	15449_33_TIMD4_TIM_4	15449_33_TIMD4_TIM_4	Sex-combined	1	93213411	rs661126	GTTTTTTTTTTTC	!	0.60271	0.0533	0.008591	5.487e-10	35353	38.4917
proteins_Ferkingstad	15449_33_TIMD4_TIM_4	15449_33_TIMD4_TIM_4	Sex-combined	19	48703417	rs601338	A	G	0.60561	0.0532	0.008615	6.604e-10	35377	38.134
proteins_Ferkingstad	15449_33_TIMD4_TIM_4	15449_33_TIMD4_TIM_4	Sex-combined	20	35545279	rs116678101	T	C	0.1066	0.1227	0.013591	1.743e-19	35366	81.5054
proteins_Ferkingstad	15449_33_TIMD4_TIM_4	15449_33_TIMD4_TIM_4	Sex-combined	20	40480065	rs56206139	C	A	0.07854	0.0876	0.015602	1.969e-08	35373	31.5245
proteins_Ferkingstad	15449_33_TIMD4_TIM_4	15449_33_TIMD4_TIM_4	Sex-combined	21	34866010	rs35068491	C	T	0.21885	0.057	0.010088	1.601e-08	35374	31.9256
proteins_Ferkingstad	15449_33_TIMD4_TIM_4	15449_33_TIMD4_TIM_4	Sex-combined	21	41317710	rs66817580	T	G	0.14508	0.134	0.01189	1.852e-29	35368	127.012
proteins_Ferkingstad	15449_33_TIMD4_TIM_4	15449_33_TIMD4_TIM_4	Sex-combined	2	202625718	rs10208580	G	T	0.32373	0.0926	0.008956	4.656e-25	35365	106.904
proteins_Ferkingstad	15449_33_TIMD4_TIM_4	15449_33_TIMD4_TIM_4	Sex-combined	2	231377634	rs59870886	T	C	0.16744	0.0753	0.011308	2.755e-11	35367	44.3423
proteins_Ferkingstad	15449_33_TIMD4_TIM_4	15449_33_TIMD4_TIM_4	Sex-combined	2	27518370	rs780094	C	T	0.66083	0.052	0.008901	5.16e-09	35373	34.1294
proteins_Ferkingstad	15449_33_TIMD4_TIM_4	15449_33_TIMD4_TIM_4	Sex-combined	3	69795789	rs7626629	C	T	0.42856	-0.0535	0.008474	2.732e-10	35359	39.8594
proteins_Ferkingstad	15449_33_TIMD4_TIM_4	15449_33_TIMD4_TIM_4	Sex-combined	4	98956294	rs6810489	G	T	0.41542	0.0555	0.008559	8.918e-11	35343	42.0475
proteins_Ferkingstad	15449_33_TIMD4_TIM_4	15449_33_TIMD4_TIM_4	Sex-combined	5	156965071	rs4704826	A	C	0.64207	-0.2416	0.008727	1.039e-168	35351	766.415
proteins_Ferkingstad	15449_33_TIMD4_TIM_4	15449_33_TIMD4_TIM_4	Sex-combined	5	157067476	rs12513886	A	G	0.02658	0.2543	0.025937	1.078e-22	35351	96.1287
proteins_Ferkingstad	15449_33_TIMD4_TIM_4	15449_33_TIMD4_TIM_4	Sex-combined	5	157231931	rs28638168	A	G	0.12918	0.0854	0.012636	1.395e-11	35350	45.6769
proteins_Ferkingstad	15449_33_TIMD4_TIM_4	15449_33_TIMD4_TIM_4	Sex-combined	5	157364668	rs6555971	C	T	0.35519	0.0832	0.008826	4.222e-21	35354	88.8626
proteins_Ferkingstad	15449_33_TIMD4_TIM_4	15449_33_TIMD4_TIM_4	Sex-combined	5	71369699	rs115216147	A	T	0.08284	0.1138	0.015311	1.065e-13	35354	55.243
proteins_Ferkingstad	15449_33_TIMD4_TIM_4	15449_33_TIMD4_TIM_4	Sex-combined	5	97010574	rs27289	T	G	0.54039	-0.0585	0.008472	5.026e-12	35348	47.6804
proteins_Ferkingstad	15449_33_TIMD4_TIM_4	15449_33_TIMD4_TIM_4	Sex-combined	6	105908171	rs10456852	T	C	0.14474	0.0883	0.01192	1.282e-13	35368	54.8743
proteins_Ferkingstad	15449_33_TIMD4_TIM_4	15449_33_TIMD4_TIM_4	Sex-combined	6	32450933	rs9268766	A	C	0.56992	-0.0924	0.008469	1.029e-27	35439	119.036
proteins_Ferkingstad	15449_33_TIMD4_TIM_4	15449_33_TIMD4_TIM_4	Sex-combined	6	32644337	rs9273060	T	!	0.28315	-0.0725	0.009346	8.688e-15	35439	60.1762
proteins_Ferkingstad	15449_33_TIMD4_TIM_4	15449_33_TIMD4_TIM_4	Sex-combined	8	115646356	rs2737245	T	G	0.26133	0.0531	0.009507	2.333e-08	35349	31.1962
proteins_Ferkingstad	15449_33_TIMD4_TIM_4	15449_33_TIMD4_TIM_4	Sex-combined	8	133893332	rs56097301	AGAAAAGAAAAT	!	0.3566	0.0502	0.008797	1.154e-08	35374	32.564
proteins_Ferkingstad	15449_33_TIMD4_TIM_4	15449_33_TIMD4_TIM_4	Sex-combined	9	133268896	rs576123	T	C	0.73984	-0.0555	0.009597	7.325e-09	35371	33.4438
proteins_Ferkingstad	15452_5_NT5E_5__Nucleotidase	15452_5_NT5E_5__Nucleotidase	Sex-combined	10	17806399	rs565840574	G	A	0.35872	0.0632	0.008419	6.039e-14	35353	56.3525
proteins_Ferkingstad	15452_5_NT5E_5__Nucleotidase	15452_5_NT5E_5__Nucleotidase	Sex-combined	10	63560246	rs2393986	T	A	0.51966	0.0446	0.008042	2.92e-08	35351	30.7568
proteins_Ferkingstad	15452_5_NT5E_5__Nucleotidase	15452_5_NT5E_5__Nucleotidase	Sex-combined	11	126349501	rs35887873	C	T	0.26311	0.052	0.009052	9.229e-09	35374	33.0003
proteins_Ferkingstad	15452_5_NT5E_5__Nucleotidase	15452_5_NT5E_5__Nucleotidase	Sex-combined	1	11881265	rs77562907	A	G	0.02586	-0.1759	0.025445	4.745e-12	35390	47.7889
proteins_Ferkingstad	15452_5_NT5E_5__Nucleotidase	15452_5_NT5E_5__Nucleotidase	Sex-combined	11	61776489	rs174529	C	T	0.40033	0.0537	0.008165	4.799e-11	35363	43.255
proteins_Ferkingstad	15452_5_NT5E_5__Nucleotidase	15452_5_NT5E_5__Nucleotidase	Sex-combined	14	103108377	rs10144543	T	C	0.42633	0.0564	0.008091	3.161e-12	35293	48.5908
proteins_Ferkingstad	15452_5_NT5E_5__Nucleotidase	15452_5_NT5E_5__Nucleotidase	Sex-combined	15	58388439	rs2414577	C	T	0.41557	-0.0472	0.008125	6.282e-09	35364	33.7472
proteins_Ferkingstad	15452_5_NT5E_5__Nucleotidase	15452_5_NT5E_5__Nucleotidase	Sex-combined	17	7176748	rs12945299	ACGCT	!	0.21475	0.0646	0.009817	4.688e-11	35370	43.3019
proteins_Ferkingstad	15452_5_NT5E_5__Nucleotidase	15452_5_NT5E_5__Nucleotidase	Sex-combined	19	54173495	rs8736	C	T	0.58348	-0.0618	0.008183	4.291e-14	35371	57.0364
proteins_Ferkingstad	15452_5_NT5E_5__Nucleotidase	15452_5_NT5E_5__Nucleotidase	Sex-combined	20	25458232	rs416745	C	T	0.43336	-0.07	0.008145	8.379e-18	35365	73.8608
proteins_Ferkingstad	15452_5_NT5E_5__Nucleotidase	15452_5_NT5E_5__Nucleotidase	Sex-combined	6	102401219	rs77448558	C	T	0.05384	-0.0981	0.017844	3.846e-08	35351	30.2241
proteins_Ferkingstad	15452_5_NT5E_5__Nucleotidase	15452_5_NT5E_5__Nucleotidase	Sex-combined	6	84529807	rs9294301	G	A	0.67774	0.064	0.008696	1.843e-13	35343	54.1653
proteins_Ferkingstad	15452_5_NT5E_5__Nucleotidase	15452_5_NT5E_5__Nucleotidase	Sex-combined	6	85377625	rs632350	T	C	0.11795	-0.5319	0.010138	0	35343	2752.68
proteins_Ferkingstad	15452_5_NT5E_5__Nucleotidase	15452_5_NT5E_5__Nucleotidase	Sex-combined	6	85570019	rs4296866	T	C	0.51239	-0.1227	0.008175	6.434e-51	35346	225.275
proteins_Ferkingstad	15452_5_NT5E_5__Nucleotidase	15452_5_NT5E_5__Nucleotidase	Sex-combined	6	86569158	rs111795396	T	G	0.02781	-0.3749	0.024354	1.798e-53	35346	236.968
proteins_Ferkingstad	15452_5_NT5E_5__Nucleotidase	15452_5_NT5E_5__Nucleotidase	Sex-combined	6	86878367	rs9450555	A	C	0.10178	-0.1177	0.01356	3.967e-18	35345	75.3414
proteins_Ferkingstad	15452_5_NT5E_5__Nucleotidase	15452_5_NT5E_5__Nucleotidase	Sex-combined	6	87389947	rs77705726	C	A	0.01573	0.3147	0.033394	4.344e-21	35351	88.8089
proteins_Ferkingstad	15453_3_AMBP_a1_Microglobulin	15453_3_AMBP_a1_Microglobulin	Sex-combined	1	179557079	rs61747728	T	C	0.04262	0.1177	0.020258	6.245e-09	35358	33.7567
proteins_Ferkingstad	15453_3_AMBP_a1_Microglobulin	15453_3_AMBP_a1_Microglobulin	Sex-combined	16	20381010	rs77924615	A	G	0.19701	-0.0596	0.01041	1.032e-08	35355	32.7786
proteins_Ferkingstad	15453_3_AMBP_a1_Microglobulin	15453_3_AMBP_a1_Microglobulin	Sex-combined	6	29743747	rs1610741	G	A	0.42135	-0.0496	0.008325	2.554e-09	35446	35.4973
proteins_Ferkingstad	15453_3_AMBP_a1_Microglobulin	15453_3_AMBP_a1_Microglobulin	Sex-combined	6	29956765	rs1808199	T	G	0.14834	0.0832	0.011924	3.005e-12	35445	48.6858
proteins_Ferkingstad	15453_3_AMBP_a1_Microglobulin	15453_3_AMBP_a1_Microglobulin	Sex-combined	6	31441506	rs61447909	A	G	0.07465	0.1022	0.015607	5.812e-11	35439	42.8808
proteins_Ferkingstad	15453_3_AMBP_a1_Microglobulin	15453_3_AMBP_a1_Microglobulin	Sex-combined	6	31667933	rs14365	C	T	0.21283	0.1229	0.01006	2.531e-34	35439	149.248
proteins_Ferkingstad	15453_3_AMBP_a1_Microglobulin	15453_3_AMBP_a1_Microglobulin	Sex-combined	6	32115523	rs8283	G	A	0.20326	0.1545	0.010284	5.2e-51	35440	225.701
proteins_Ferkingstad	15453_3_AMBP_a1_Microglobulin	15453_3_AMBP_a1_Microglobulin	Sex-combined	6	32542464	rs563096139	T	C	0.06657	0.1279	0.016641	1.52e-14	35439	59.0721
proteins_Ferkingstad	15453_3_AMBP_a1_Microglobulin	15453_3_AMBP_a1_Microglobulin	Sex-combined	6	33655444	rs7752472	G	C	0.06783	0.097	0.016552	4.615e-09	35365	34.3433
proteins_Ferkingstad	15453_3_AMBP_a1_Microglobulin	15453_3_AMBP_a1_Microglobulin	Sex-combined	9	114070709	rs28616789	A	G	0.2772	-0.1108	0.00922	2.88e-33	35362	144.417
proteins_Ferkingstad	15453_3_AMBP_a1_Microglobulin	15453_3_AMBP_a1_Microglobulin	Sex-combined	9	114371244	rs56294298	A	G	0.1216	-0.1038	0.012624	1.994e-16	35362	67.6084
proteins_Ferkingstad	15455_40_ADAM15_ADA15	15455_40_ADAM15_ADA15	Sex-combined	11	6511260	rs16914574	C	T	0.04057	0.1149	0.01996	8.592e-09	35380	33.1374
proteins_Ferkingstad	15455_40_ADAM15_ADA15	15455_40_ADAM15_ADA15	Sex-combined	11	7154973	rs143666677	G	C	0.01247	0.2191	0.036211	1.443e-09	35386	36.6103
proteins_Ferkingstad	15455_40_ADAM15_ADA15	15455_40_ADAM15_ADA15	Sex-combined	1	196692375	rs10922094	CATTA	!	0.59845	-0.0491	0.007989	7.957e-10	35339	37.7727
proteins_Ferkingstad	15455_40_ADAM15_ADA15	15455_40_ADAM15_ADA15	Sex-combined	14	94378610	rs28929474	T	C	0.00815	0.5273	0.042347	1.365e-35	35372	155.049
proteins_Ferkingstad	15455_40_ADAM15_ADA15	15455_40_ADAM15_ADA15	Sex-combined	14	94380925	rs17580	A	T	0.03316	-0.1896	0.022017	7.206e-18	35372	74.1584
proteins_Ferkingstad	15455_40_ADAM15_ADA15	15455_40_ADAM15_ADA15	Sex-combined	3	165787389	rs1355538	G	A	0.60153	-0.053	0.007982	3.134e-11	35338	44.0888
proteins_Ferkingstad	15457_14_ANPEP_Aminopeptidase_N	15457_14_ANPEP_Aminopeptidase_N	Sex-combined	1	196692375	rs10922094	CATTA	!	0.59845	-0.0583	0.008086	5.593e-13	35339	51.984
proteins_Ferkingstad	15457_14_ANPEP_Aminopeptidase_N	15457_14_ANPEP_Aminopeptidase_N	Sex-combined	15	78942128	rs34843303	C	T	0.10898	-0.0872	0.012733	7.474e-12	35358	46.8999
proteins_Ferkingstad	15457_14_ANPEP_Aminopeptidase_N	15457_14_ANPEP_Aminopeptidase_N	Sex-combined	6	32622724	rs9271573	C	A	0.58708	0.0445	0.008001	2.675e-08	35439	30.9337
proteins_Ferkingstad	15460_9_DPP4_CD26	15460_9_DPP4_CD26	Sex-combined	1	196692375	rs10922094	CATTA	!	0.59845	-0.1574	0.008052	4.24e-85	35339	382.122
proteins_Ferkingstad	15460_9_DPP4_CD26	15460_9_DPP4_CD26	Sex-combined	3	165761011	rs1707652	T	C	0.3102	0.0933	0.008533	7.917e-28	35339	119.553
proteins_Ferkingstad	15460_9_DPP4_CD26	15460_9_DPP4_CD26	Sex-combined	6	31910331	rs6457457	T	C	0.06527	0.1271	0.016017	2.101e-15	35441	62.9693
proteins_Ferkingstad	15460_9_DPP4_CD26	15460_9_DPP4_CD26	Sex-combined	6	32006196	rs3891366	A	G	0.15319	0.1228	0.010638	7.923e-31	35440	133.253
proteins_Ferkingstad	15462_28_CD8A_CD8A	15462_28_CD8A_CD8A	Sex-combined	12	111446804	rs3184504	C	T	0.62138	-0.0916	0.008518	5.706e-27	35371	115.642
proteins_Ferkingstad	15462_28_CD8A_CD8A	15462_28_CD8A_CD8A	Sex-combined	1	230709026	rs2478539	T	G	0.42513	-0.0658	0.008404	4.896e-15	35364	61.3027
proteins_Ferkingstad	15462_28_CD8A_CD8A	15462_28_CD8A_CD8A	Sex-combined	12	6383934	rs28999107	T	G	0.41404	0.0462	0.008384	3.576e-08	35379	30.3656
proteins_Ferkingstad	15462_28_CD8A_CD8A	15462_28_CD8A_CD8A	Sex-combined	19	48715180	rs12978752	C	A	0.63348	-0.0523	0.008595	1.165e-09	35378	37.0264
proteins_Ferkingstad	15462_28_CD8A_CD8A	15462_28_CD8A_CD8A	Sex-combined	2	85729476	rs148830187	C	T	0.0071	0.2822	0.050203	1.897e-08	35342	31.5976
proteins_Ferkingstad	15462_28_CD8A_CD8A	15462_28_CD8A_CD8A	Sex-combined	2	85783555	rs7609387	C	T	0.43107	0.0623	0.008387	1.099e-13	35342	55.1776
proteins_Ferkingstad	15462_28_CD8A_CD8A	15462_28_CD8A_CD8A	Sex-combined	2	86248090	rs80170993	G	A	0.03625	-0.2218	0.0227	1.498e-22	35344	95.471
proteins_Ferkingstad	15462_28_CD8A_CD8A	15462_28_CD8A_CD8A	Sex-combined	2	86786648	rs3020728	C	A	0.19571	0.3939	0.007981	0	35345	2435.89
proteins_Ferkingstad	15462_28_CD8A_CD8A	15462_28_CD8A_CD8A	Sex-combined	2	96683573	rs11682671	GGACAG	!	0.18633	-0.0665	0.010639	4.092e-10	35363	39.0698
proteins_Ferkingstad	15462_28_CD8A_CD8A	15462_28_CD8A_CD8A	Sex-combined	5	141922661	rs74976306	A	G	0.06357	-0.097	0.017164	1.591e-08	35372	31.9379
proteins_Ferkingstad	15462_28_CD8A_CD8A	15462_28_CD8A_CD8A	Sex-combined	5	96785820	rs469783	T	C	0.57713	0.0623	0.008324	7.211e-14	35349	56.016
proteins_Ferkingstad	15462_28_CD8A_CD8A	15462_28_CD8A_CD8A	Sex-combined	6	25274610	rs2744264	C	T	0.03148	0.1879	0.02404	5.44e-15	35376	61.092
proteins_Ferkingstad	15462_28_CD8A_CD8A	15462_28_CD8A_CD8A	Sex-combined	6	26259623	rs147107592	A	G	0.0213	0.2908	0.029701	1.231e-22	35375	95.862
proteins_Ferkingstad	15462_28_CD8A_CD8A	15462_28_CD8A_CD8A	Sex-combined	6	29295074	rs114464272	G	A	0.03247	0.2794	0.023825	9.274e-32	35448	137.527
proteins_Ferkingstad	15462_28_CD8A_CD8A	15462_28_CD8A_CD8A	Sex-combined	6	29445191	rs2021078	A	G	0.21038	0.0906	0.010221	7.707e-19	35448	78.5723
proteins_Ferkingstad	15462_28_CD8A_CD8A	15462_28_CD8A_CD8A	Sex-combined	6	31321937	rs28894993	T	G	0.08633	0.5515	0.014643	2.09400000000001e-310	35439	1418.51
proteins_Ferkingstad	15462_28_CD8A_CD8A	15462_28_CD8A_CD8A	Sex-combined	6	31644000	rs760293	C	T	0.76321	0.106	0.009732	1.262e-27	35439	118.634
proteins_Ferkingstad	15462_28_CD8A_CD8A	15462_28_CD8A_CD8A	Sex-combined	6	32557709	rs143867680	T	C	0.03593	0.3654	0.022646	1.443e-58	35439	260.348
proteins_Ferkingstad	15462_28_CD8A_CD8A	15462_28_CD8A_CD8A	Sex-combined	8	78716804	rs2717539	G	A	0.74438	-0.058	0.009519	1.106e-09	35346	37.1256
proteins_Ferkingstad	15462_28_CD8A_CD8A	15462_28_CD8A_CD8A	Sex-combined	9	114931351	rs2075533	A	G	0.44477	-0.0648	0.008313	6.436e-15	35362	60.7623
proteins_Ferkingstad	15462_28_CD8A_CD8A	15462_28_CD8A_CD8A	Sex-combined	9	133279427	rs635634	C	T	0.87005	0.0954	0.01227	7.541e-15	35371	60.4516
proteins_Ferkingstad	15465_79_CNPY4_CNPY4	15465_79_CNPY4_CNPY4	Sex-combined	3	186675997	rs7614709	A	G	0.23639	0.0783	0.009393	7.684e-17	35368	69.4888
proteins_Ferkingstad	15466_30_COL9A1_CO9A1	15466_30_COL9A1_CO9A1	Sex-combined	1	196695521	rs10922098	T	C	0.59989	-0.0578	0.007938	3.308e-13	35338	53.0192
proteins_Ferkingstad	15466_30_COL9A1_CO9A1	15466_30_COL9A1_CO9A1	Sex-combined	6	48917361	rs12190836	GATTAAC	!	0.12379	0.0659	0.011811	2.413e-08	35360	31.1313
proteins_Ferkingstad	15466_30_COL9A1_CO9A1	15466_30_COL9A1_CO9A1	Sex-combined	6	68202885	rs1378449	G	A	0.00586	0.3103	0.050765	9.812e-10	35335	37.3624
proteins_Ferkingstad	15466_30_COL9A1_CO9A1	15466_30_COL9A1_CO9A1	Sex-combined	6	70278273	rs3806095	A	G	0.27104	-0.0729	0.00867	4.154e-17	35338	70.6996
proteins_Ferkingstad	15467_10_CTHRC1_CTHR1	15467_10_CTHRC1_CTHR1	Sex-combined	1	179504138	rs72704449	C	T	0.04582	0.1115	0.019411	9.242e-09	35358	32.9954
proteins_Ferkingstad	15467_10_CTHRC1_CTHR1	15467_10_CTHRC1_CTHR1	Sex-combined	12	56472550	rs2638314	A	T	0.14236	-0.0635	0.011586	4.237e-08	35369	30.0386
proteins_Ferkingstad	15467_10_CTHRC1_CTHR1	15467_10_CTHRC1_CTHR1	Sex-combined	14	73783397	rs13379042	C	T	0.24178	-0.0582	0.009513	9.477e-10	35351	37.4292
proteins_Ferkingstad	15467_10_CTHRC1_CTHR1	15467_10_CTHRC1_CTHR1	Sex-combined	15	41371800	rs116853338	T	C	0.01608	-0.1776	0.032391	4.18e-08	35364	30.0633
proteins_Ferkingstad	15467_10_CTHRC1_CTHR1	15467_10_CTHRC1_CTHR1	Sex-combined	15	43434427	rs150844304	C	A	0.0276	-0.2356	0.024769	1.87e-21	35363	90.476
proteins_Ferkingstad	15467_10_CTHRC1_CTHR1	15467_10_CTHRC1_CTHR1	Sex-combined	15	60585831	rs340005	A	G	0.66423	-0.0647	0.008604	5.491e-14	35370	56.5468
proteins_Ferkingstad	15467_10_CTHRC1_CTHR1	15467_10_CTHRC1_CTHR1	Sex-combined	17	28367840	rs704	A	G	0.50811	-0.0556	0.008152	9.076e-12	35360	46.518
proteins_Ferkingstad	15467_10_CTHRC1_CTHR1	15467_10_CTHRC1_CTHR1	Sex-combined	20	32508032	rs6119254	G	A	0.02683	-0.1543	0.025272	1.024e-09	35369	37.278
proteins_Ferkingstad	15467_10_CTHRC1_CTHR1	15467_10_CTHRC1_CTHR1	Sex-combined	7	100638579	rs9801017	A	G	0.64858	0.1733	0.00859	1.675e-90	35366	407.015
proteins_Ferkingstad	15467_10_CTHRC1_CTHR1	15467_10_CTHRC1_CTHR1	Sex-combined	7	101295943	rs60209506	C	G	0.14939	-0.0693	0.011385	1.151e-09	35365	37.051
proteins_Ferkingstad	15467_10_CTHRC1_CTHR1	15467_10_CTHRC1_CTHR1	Sex-combined	7	21567665	rs55649657	G	C	0.20466	-0.0689	0.010099	8.956e-12	35381	46.5459
proteins_Ferkingstad	15468_14_CFHR1_FHR1	15468_14_CFHR1_FHR1	Sex-combined	10	100069757	rs61751507	T	C	0.04162	0.6759	0.018671	5.82e-287	35368	1310.48
proteins_Ferkingstad	15468_14_CFHR1_FHR1	15468_14_CFHR1_FHR1	Sex-combined	10	100378088	rs78221741	CAAAAAAAAAAAAGGGG	!	0.00537	0.6064	0.052031	2.174e-31	35361	135.829
proteins_Ferkingstad	15468_14_CFHR1_FHR1	15468_14_CFHR1_FHR1	Sex-combined	10	103710463	rs111748368	G	C	0.00879	0.2326	0.039983	5.973e-09	35367	33.843
proteins_Ferkingstad	15468_14_CFHR1_FHR1	15468_14_CFHR1_FHR1	Sex-combined	10	108405490	rs1329497	AAACAAAAG	!	0.00118	0.8342	0.119634	3.104e-12	35370	48.6218
proteins_Ferkingstad	15468_14_CFHR1_FHR1	15468_14_CFHR1_FHR1	Sex-combined	10	99251275	rs143771088	G	T	0.01647	0.2759	0.029551	9.963e-21	35365	87.1684
proteins_Ferkingstad	15468_14_CFHR1_FHR1	15468_14_CFHR1_FHR1	Sex-combined	10	99891336	rs61872201	G	A	0.50244	0.1301	0.007605	1.334e-65	35369	292.655
proteins_Ferkingstad	15468_14_CFHR1_FHR1	15468_14_CFHR1_FHR1	Sex-combined	1	190494674	rs74757097	G	A	0.02515	-0.2006	0.025764	6.916e-15	35340	60.6227
proteins_Ferkingstad	15468_14_CFHR1_FHR1	15468_14_CFHR1_FHR1	Sex-combined	1	190666337	rs138473354	T	A	0.01379	-0.2431	0.034046	9.315e-13	35340	50.9844
proteins_Ferkingstad	15468_14_CFHR1_FHR1	15468_14_CFHR1_FHR1	Sex-combined	1	195957479	rs7532568	T	G	0.60082	0.1163	0.008125	1.788e-46	35338	204.886
proteins_Ferkingstad	15468_14_CFHR1_FHR1	15468_14_CFHR1_FHR1	Sex-combined	1	196400352	rs145536851	A	G	0.02272	0.1865	0.026597	2.348e-12	35336	49.1691
proteins_Ferkingstad	15468_14_CFHR1_FHR1	15468_14_CFHR1_FHR1	Sex-combined	1	196640266	rs17573790	C	A	0.0808	-0.6785	0.010391	0	35338	4263.68
proteins_Ferkingstad	15468_14_CFHR1_FHR1	15468_14_CFHR1_FHR1	Sex-combined	1	196702733	rs116827816	TTTCAGTT	!	0.00836	-0.7342	0.044907	4.394e-60	35339	267.301
proteins_Ferkingstad	15468_14_CFHR1_FHR1	15468_14_CFHR1_FHR1	Sex-combined	1	196813976	rs61822232	C	T	0.39859	-0.2377	0.007948	1.517e-196	35336	894.422
proteins_Ferkingstad	15468_14_CFHR1_FHR1	15468_14_CFHR1_FHR1	Sex-combined	1	196847702	rs563590338	G	A	0.03222	-0.747	0.022354	7.693e-245	35338	1116.69
proteins_Ferkingstad	15468_14_CFHR1_FHR1	15468_14_CFHR1_FHR1	Sex-combined	1	198787826	rs74137218	T	G	0.043	-0.1879	0.019717	1.576e-21	35344	90.818
proteins_Ferkingstad	15468_14_CFHR1_FHR1	15468_14_CFHR1_FHR1	Sex-combined	1	199081045	rs76553787	T	C	0.0159	-0.2351	0.032582	5.372e-13	35344	52.0655
proteins_Ferkingstad	15468_14_CFHR1_FHR1	15468_14_CFHR1_FHR1	Sex-combined	1	200041746	rs72739175	G	C	0.02811	-0.2522	0.024071	1.097e-25	35358	109.775
proteins_Ferkingstad	15468_14_CFHR1_FHR1	15468_14_CFHR1_FHR1	Sex-combined	1	200874992	rs111572458	T	C	0.01714	-0.1714	0.029849	9.348e-09	35354	32.9733
proteins_Ferkingstad	15468_14_CFHR1_FHR1	15468_14_CFHR1_FHR1	Sex-combined	16	53767042	rs1421085	C	T	0.41329	0.0428	0.00761	1.865e-08	35366	31.6314
proteins_Ferkingstad	15468_14_CFHR1_FHR1	15468_14_CFHR1_FHR1	Sex-combined	16	68269507	rs9933029	GCTTCAAATTCTTC	!	0.64318	0.054	0.007801	4.457e-12	35374	47.9167
proteins_Ferkingstad	15468_14_CFHR1_FHR1	15468_14_CFHR1_FHR1	Sex-combined	17	28367840	rs704	A	G	0.50811	0.0783	0.007499	1.595e-25	35360	109.023
proteins_Ferkingstad	15468_14_CFHR1_FHR1	15468_14_CFHR1_FHR1	Sex-combined	2	210678331	rs715	C	T	0.2728	-0.0487	0.008431	7.632e-09	35353	33.3657
proteins_Ferkingstad	15468_14_CFHR1_FHR1	15468_14_CFHR1_FHR1	Sex-combined	3	194342571	rs62288099	C	T	0.83887	0.116	0.010225	7.921e-30	35301	128.703
proteins_Ferkingstad	15470_11_HEXB_Hexosaminidase_B	15470_11_HEXB_Hexosaminidase_B	Sex-combined	10	63541965	rs7897379	C	T	0.51979	0.055	0.00804	7.854e-12	35351	46.7965
proteins_Ferkingstad	15470_11_HEXB_Hexosaminidase_B	15470_11_HEXB_Hexosaminidase_B	Sex-combined	1	172465169	rs9425328	A	G	0.74309	-0.0543	0.009199	3.567e-09	35352	34.8432
proteins_Ferkingstad	15470_11_HEXB_Hexosaminidase_B	15470_11_HEXB_Hexosaminidase_B	Sex-combined	12	101099508	rs140039723	T	C	0.01697	-0.2074	0.031198	2.975e-11	35363	44.1941
proteins_Ferkingstad	15470_11_HEXB_Hexosaminidase_B	15470_11_HEXB_Hexosaminidase_B	Sex-combined	12	101252375	rs60490174	C	T	0.04436	0.1573	0.020131	5.543e-15	35363	61.0558
proteins_Ferkingstad	15470_11_HEXB_Hexosaminidase_B	15470_11_HEXB_Hexosaminidase_B	Sex-combined	12	101658389	rs10860761	AAAAAAAAAAAAATCTACCATAAA	!	0.27238	-0.1963	0.009156	5.583e-102	35363	459.652
proteins_Ferkingstad	15470_11_HEXB_Hexosaminidase_B	15470_11_HEXB_Hexosaminidase_B	Sex-combined	12	101687720	rs10128996	A	G	0.58869	0.3287	0.006198	0	35363	2812.52
proteins_Ferkingstad	15470_11_HEXB_Hexosaminidase_B	15470_11_HEXB_Hexosaminidase_B	Sex-combined	12	101871820	rs10860802	GTTTGTTTGTTTT	!	0.17548	-0.1153	0.010827	1.751e-26	35364	113.408
proteins_Ferkingstad	15470_11_HEXB_Hexosaminidase_B	15470_11_HEXB_Hexosaminidase_B	Sex-combined	12	104576405	rs111893239	A	G	0.01637	0.1823	0.032759	2.623e-08	35360	30.9679
proteins_Ferkingstad	15470_11_HEXB_Hexosaminidase_B	15470_11_HEXB_Hexosaminidase_B	Sex-combined	13	74193749	rs9530288	A	G	0.59915	-0.051	0.008219	5.469e-10	35355	38.5037
proteins_Ferkingstad	15470_11_HEXB_Hexosaminidase_B	15470_11_HEXB_Hexosaminidase_B	Sex-combined	14	39256536	rs7147869	A	G	0.4727	0.0469	0.008022	5.022e-09	35367	34.1807
proteins_Ferkingstad	15470_11_HEXB_Hexosaminidase_B	15470_11_HEXB_Hexosaminidase_B	Sex-combined	15	43735849	rs147233090	T	C	0.02693	0.1706	0.024709	5.045e-12	35362	47.6703
proteins_Ferkingstad	15470_11_HEXB_Hexosaminidase_B	15470_11_HEXB_Hexosaminidase_B	Sex-combined	15	60591082	rs339969	A	C	0.66012	0.0493	0.008456	5.54e-09	35370	33.991
proteins_Ferkingstad	15470_11_HEXB_Hexosaminidase_B	15470_11_HEXB_Hexosaminidase_B	Sex-combined	15	72348222	rs74949863	T	C	0.03358	0.1208	0.02192	3.567e-08	35356	30.3706
proteins_Ferkingstad	15470_11_HEXB_Hexosaminidase_B	15470_11_HEXB_Hexosaminidase_B	Sex-combined	17	46467104	rs62072124	T	C	0.16918	0.0633	0.011125	1.272e-08	35359	32.3748
proteins_Ferkingstad	15470_11_HEXB_Hexosaminidase_B	15470_11_HEXB_Hexosaminidase_B	Sex-combined	19	19268740	rs58542926	TGGAGCTGTATTTGCCTTCCATGGTGCA	!	0.07691	0.2037	0.015158	3.581e-41	35353	180.592
proteins_Ferkingstad	15470_11_HEXB_Hexosaminidase_B	15470_11_HEXB_Hexosaminidase_B	Sex-combined	19	44908684	rs429358	C	T	0.17407	-0.0937	0.010713	2.203e-18	35368	76.4992
proteins_Ferkingstad	15470_11_HEXB_Hexosaminidase_B	15470_11_HEXB_Hexosaminidase_B	Sex-combined	19	54173495	rs8736	C	T	0.58348	-0.0593	0.008199	4.727e-13	35371	52.3103
proteins_Ferkingstad	15470_11_HEXB_Hexosaminidase_B	15470_11_HEXB_Hexosaminidase_B	Sex-combined	22	43928847	rs738409	G	C	0.22998	0.0623	0.009556	7.063e-11	35372	42.5034
proteins_Ferkingstad	15470_11_HEXB_Hexosaminidase_B	15470_11_HEXB_Hexosaminidase_B	Sex-combined	3	136206349	rs1154988	A	T	0.77272	0.1107	0.00963	1.395e-30	35361	132.143
proteins_Ferkingstad	15470_11_HEXB_Hexosaminidase_B	15470_11_HEXB_Hexosaminidase_B	Sex-combined	3	56694053	rs71309976	T	C	0.01647	0.1979	0.030998	1.723e-10	35359	40.7591
proteins_Ferkingstad	15470_11_HEXB_Hexosaminidase_B	15470_11_HEXB_Hexosaminidase_B	Sex-combined	5	73693574	rs4704095	C	T	0.69117	0.0483	0.008821	4.364e-08	35354	29.9819
proteins_Ferkingstad	15470_11_HEXB_Hexosaminidase_B	15470_11_HEXB_Hexosaminidase_B	Sex-combined	5	74662232	rs1696980	CGT	!	0.93241	0.1902	0.016163	5.746e-32	35344	138.477
proteins_Ferkingstad	15470_11_HEXB_Hexosaminidase_B	15470_11_HEXB_Hexosaminidase_B	Sex-combined	5	74734513	rs13164140	A	G	0.27062	0.2719	0.009084	7.905e-197	35358	895.91
proteins_Ferkingstad	15470_11_HEXB_Hexosaminidase_B	15470_11_HEXB_Hexosaminidase_B	Sex-combined	5	75093500	rs7442914	AAAAAAAAACT	!	0.34732	-0.0561	0.008518	4.523e-11	35364	43.3761
proteins_Ferkingstad	15470_11_HEXB_Hexosaminidase_B	15470_11_HEXB_Hexosaminidase_B	Sex-combined	5	75996329	rs4274960	A	G	0.65016	0.065	0.008492	1.946e-14	35360	58.5877
proteins_Ferkingstad	15470_11_HEXB_Hexosaminidase_B	15470_11_HEXB_Hexosaminidase_B	Sex-combined	6	130046648	rs7763108	T	G	0.70288	0.0573	0.008811	7.857e-11	35367	42.2921
proteins_Ferkingstad	15470_11_HEXB_Hexosaminidase_B	15470_11_HEXB_Hexosaminidase_B	Sex-combined	8	125487789	rs28601761	G	C	0.42975	-0.0566	0.008147	3.73e-12	35369	48.2656
proteins_Ferkingstad	15471_29_PNLIPRP2_LIPR2	15471_29_PNLIPRP2_LIPR2	Sex-combined	10	114007781	rs758586	C	T	0.4129	-0.0549	0.00911	1.679e-09	35384	36.3168
proteins_Ferkingstad	15471_29_PNLIPRP2_LIPR2	15471_29_PNLIPRP2_LIPR2	Sex-combined	10	114419857	rs11196736	A	G	0.0636	-0.1446	0.018634	8.506e-15	35382	60.2177
proteins_Ferkingstad	15471_29_PNLIPRP2_LIPR2	15471_29_PNLIPRP2_LIPR2	Sex-combined	10	115203117	rs149069870	C	A	0.03099	0.2941	0.026389	7.599e-29	35381	124.206
proteins_Ferkingstad	15471_29_PNLIPRP2_LIPR2	15471_29_PNLIPRP2_LIPR2	Sex-combined	10	116374040	rs7093477	T	G	0.11802	-0.2592	0.014101	1.855e-75	35380	337.886
proteins_Ferkingstad	15471_29_PNLIPRP2_LIPR2	15471_29_PNLIPRP2_LIPR2	Sex-combined	10	116596841	rs11197747	C	T	0.18248	-0.5762	0.007601	0	35379	5746.52
proteins_Ferkingstad	15471_29_PNLIPRP2_LIPR2	15471_29_PNLIPRP2_LIPR2	Sex-combined	10	116599949	rs17735613	G	A	0.15184	0.5588	0.00819	0	35379	4655.27
proteins_Ferkingstad	15471_29_PNLIPRP2_LIPR2	15471_29_PNLIPRP2_LIPR2	Sex-combined	10	116766015	rs1638410	C	T	0.97544	0.2747	0.028693	1.032e-21	35382	91.657
proteins_Ferkingstad	15471_29_PNLIPRP2_LIPR2	15471_29_PNLIPRP2_LIPR2	Sex-combined	10	117083925	rs563377856	C	T	0.10503	0.3047	0.01476	1.106e-94	35382	426.16
proteins_Ferkingstad	15471_29_PNLIPRP2_LIPR2	15471_29_PNLIPRP2_LIPR2	Sex-combined	10	117220833	rs7899451	G	C	0.23987	0.0913	0.010559	5.322e-18	35379	74.7646
proteins_Ferkingstad	15471_29_PNLIPRP2_LIPR2	15471_29_PNLIPRP2_LIPR2	Sex-combined	10	117365298	rs140579893	C	T	0.01814	0.2813	0.033369	3.455e-17	35381	71.0646
proteins_Ferkingstad	15471_29_PNLIPRP2_LIPR2	15471_29_PNLIPRP2_LIPR2	Sex-combined	10	117517226	rs242982	G	!	0.94581	0.1434	0.019913	5.96e-13	35391	51.8591
proteins_Ferkingstad	15471_29_PNLIPRP2_LIPR2	15471_29_PNLIPRP2_LIPR2	Sex-combined	10	117863992	rs112062107	C	A	0.02092	0.2149	0.03185	1.506e-11	35376	45.5254
proteins_Ferkingstad	15471_29_PNLIPRP2_LIPR2	15471_29_PNLIPRP2_LIPR2	Sex-combined	16	75202865	rs55993634	G	C	0.06894	-0.13	0.015679	1.121e-16	35363	68.7464
proteins_Ferkingstad	15471_29_PNLIPRP2_LIPR2	15471_29_PNLIPRP2_LIPR2	Sex-combined	19	48702888	rs516316	C	G	0.6056	0.1304	0.008042	3.928e-59	35377	262.922
proteins_Ferkingstad	15471_29_PNLIPRP2_LIPR2	15471_29_PNLIPRP2_LIPR2	Sex-combined	9	133262254	rs8176693	T	C	0.06484	0.1543	0.015969	4.342e-22	35371	93.3633
proteins_Ferkingstad	15472_16_LRP11_LRP11	15472_16_LRP11_LRP11	Sex-combined	1	179557079	rs61747728	T	C	0.04262	0.174	0.019191	1.228e-19	35358	82.206
proteins_Ferkingstad	15472_16_LRP11_LRP11	15472_16_LRP11_LRP11	Sex-combined	1	47518766	rs647932	T	C	0.89202	0.0702	0.012679	3.08e-08	35368	30.6552
proteins_Ferkingstad	15472_16_LRP11_LRP11	15472_16_LRP11_LRP11	Sex-combined	16	20381010	rs77924615	A	G	0.19701	-0.064	0.009862	8.606e-11	35355	42.1143
proteins_Ferkingstad	15472_16_LRP11_LRP11	15472_16_LRP11_LRP11	Sex-combined	4	3442204	rs13108218	G	A	0.63796	0.0475	0.00809	4.311e-09	35280	34.4739
proteins_Ferkingstad	15472_16_LRP11_LRP11	15472_16_LRP11_LRP11	Sex-combined	4	56908677	rs6853156	T	C	0.1894	0.0632	0.010059	3.322e-10	35358	39.4752
proteins_Ferkingstad	15472_16_LRP11_LRP11	15472_16_LRP11_LRP11	Sex-combined	6	148229761	rs61215450	A	G	0.09478	0.1027	0.013837	1.152e-13	35356	55.088
proteins_Ferkingstad	15472_16_LRP11_LRP11	15472_16_LRP11_LRP11	Sex-combined	6	148520416	rs75610638	A	G	0.11318	-0.0743	0.012715	5.113e-09	35354	34.1464
proteins_Ferkingstad	15472_16_LRP11_LRP11	15472_16_LRP11_LRP11	Sex-combined	6	149288058	rs77580414	G	A	0.03952	0.3337	0.020705	1.953e-58	35380	259.754
proteins_Ferkingstad	15472_16_LRP11_LRP11	15472_16_LRP11_LRP11	Sex-combined	6	149553763	rs4869923	G	T	0.3452	0.5485	0.006256	0	35380	7687.05
proteins_Ferkingstad	15472_16_LRP11_LRP11	15472_16_LRP11_LRP11	Sex-combined	6	150091141	rs9383665	C	A	0.17668	-0.1059	0.010624	2.113e-23	35377	99.361
proteins_Ferkingstad	15472_16_LRP11_LRP11	15472_16_LRP11_LRP11	Sex-combined	6	150800060	rs4869947	A	G	0.24299	-0.074	0.009469	5.483e-15	35378	61.0738
proteins_Ferkingstad	15472_16_LRP11_LRP11	15472_16_LRP11_LRP11	Sex-combined	6	150892884	rs76455993	TGGAGTC	!	0.06776	-0.1389	0.016157	8.183e-18	35377	73.9066
proteins_Ferkingstad	15472_16_LRP11_LRP11	15472_16_LRP11_LRP11	Sex-combined	6	151341593	rs145136225	G	A	0.0501	-0.1978	0.018873	1.059e-25	35383	109.843
proteins_Ferkingstad	15472_16_LRP11_LRP11	15472_16_LRP11_LRP11	Sex-combined	8	14439651	rs11203609	A	G	0.44048	0.0444	0.007855	1.579e-08	35363	31.9502
proteins_Ferkingstad	15474_7_PIN1_PIN1	15474_7_PIN1_PIN1	Sex-combined	3	56815721	rs1354034	C	T	0.61881	0.0536	0.008308	1.108e-10	35356	41.6233
proteins_Ferkingstad	15475_4_PLTP_PLTP	15475_4_PLTP_PLTP	Sex-combined	11	126364925	rs78689694	C	G	0.10578	-0.1001	0.013291	5.015e-14	35375	56.7222
proteins_Ferkingstad	15475_4_PLTP_PLTP	15475_4_PLTP_PLTP	Sex-combined	17	69280242	rs573431210	G	T	0.02269	0.182	0.027061	1.75e-11	35371	45.233
proteins_Ferkingstad	15475_4_PLTP_PLTP	15475_4_PLTP_PLTP	Sex-combined	17	6953365	rs117633773	A	G	0.04197	0.1146	0.020108	1.204e-08	35374	32.4812
proteins_Ferkingstad	15475_4_PLTP_PLTP	15475_4_PLTP_PLTP	Sex-combined	17	7176997	rs55714927	T	C	0.21166	0.0815	0.010048	5.034e-16	35370	65.7894
proteins_Ferkingstad	15475_4_PLTP_PLTP	15475_4_PLTP_PLTP	Sex-combined	17	7897001	rs143501783	C	T	0.01116	0.3337	0.037083	2.284e-19	35373	80.9772
proteins_Ferkingstad	15475_4_PLTP_PLTP	15475_4_PLTP_PLTP	Sex-combined	19	48703160	rs492602	G	A	0.60561	0.0469	0.00837	2.106e-08	35377	31.3975
proteins_Ferkingstad	15475_4_PLTP_PLTP	15475_4_PLTP_PLTP	Sex-combined	20	43415455	rs147175437	A	C	0.04366	-0.1249	0.020485	1.079e-09	35377	37.1752
proteins_Ferkingstad	15475_4_PLTP_PLTP	15475_4_PLTP_PLTP	Sex-combined	20	45272802	rs76849991	T	C	0.02132	-0.4138	0.028696	3.869e-47	35369	207.94
proteins_Ferkingstad	15475_4_PLTP_PLTP	15475_4_PLTP_PLTP	Sex-combined	20	45510189	rs76731616	C	T	0.00885	0.2578	0.042965	1.971e-09	35367	36.0028
proteins_Ferkingstad	15475_4_PLTP_PLTP	15475_4_PLTP_PLTP	Sex-combined	20	45869273	rs6104373	C	A	0.66571	0.1984	0.008777	3.854e-113	35371	510.965
proteins_Ferkingstad	15475_4_PLTP_PLTP	15475_4_PLTP_PLTP	Sex-combined	20	45904467	rs6073950	AAAATAAAT	!	0.23973	-0.4897	0.007428	0	35369	4346.27
proteins_Ferkingstad	15475_4_PLTP_PLTP	15475_4_PLTP_PLTP	Sex-combined	20	46156201	rs6104485	G	A	0.31899	0.0989	0.008978	3.187e-28	35369	121.348
proteins_Ferkingstad	15475_4_PLTP_PLTP	15475_4_PLTP_PLTP	Sex-combined	20	46646586	rs1204638	C	T	0.98312	0.2909	0.032133	1.392e-19	35375	81.9568
proteins_Ferkingstad	15475_4_PLTP_PLTP	15475_4_PLTP_PLTP	Sex-combined	20	47359985	rs138125418	T	C	0.01508	-0.209	0.034496	1.372e-09	35370	36.7075
proteins_Ferkingstad	15475_4_PLTP_PLTP	15475_4_PLTP_PLTP	Sex-combined	3	98698056	rs10935473	T	G	0.42455	-0.1014	0.008209	4.705e-35	35330	152.579
proteins_Ferkingstad	15475_4_PLTP_PLTP	15475_4_PLTP_PLTP	Sex-combined	6	31637671	rs7889	G	C	0.56105	-0.0552	0.008228	1.959e-11	35439	45.008
proteins_Ferkingstad	15475_4_PLTP_PLTP	15475_4_PLTP_PLTP	Sex-combined	9	133279427	rs635634	C	T	0.87005	0.0793	0.012115	5.917e-11	35371	42.8449
proteins_Ferkingstad	15476_6_REG3G_REG3G	15476_6_REG3G_REG3G	Sex-combined	11	100775231	rs499241	T	G	0.25357	-0.0613	0.009225	3.03e-11	35357	44.1558
proteins_Ferkingstad	15476_6_REG3G_REG3G	15476_6_REG3G_REG3G	Sex-combined	1	119981279	rs2793831	C	T	0.11439	-0.091	0.012649	6.269e-13	35361	51.7572
proteins_Ferkingstad	15476_6_REG3G_REG3G	15476_6_REG3G_REG3G	Sex-combined	11	65837391	rs7938011	A	G	0.18166	0.0569	0.010394	4.396e-08	35366	29.9681
proteins_Ferkingstad	15476_6_REG3G_REG3G	15476_6_REG3G_REG3G	Sex-combined	1	21828352	rs2228347	G	A	0.27815	0.0497	0.009009	3.452e-08	35375	30.434
proteins_Ferkingstad	15476_6_REG3G_REG3G	15476_6_REG3G_REG3G	Sex-combined	12	52887857	rs7970943	TAAAAATT	!	0.58553	-0.0513	0.008168	3.373e-10	35372	39.446
proteins_Ferkingstad	15476_6_REG3G_REG3G	15476_6_REG3G_REG3G	Sex-combined	16	75215893	rs111869668	G	C	0.0643	0.1252	0.016625	5.038e-14	35363	56.7134
proteins_Ferkingstad	15476_6_REG3G_REG3G	15476_6_REG3G_REG3G	Sex-combined	16	89637957	rs1126464	C	G	0.24376	-0.06	0.009426	1.946e-10	35322	40.518
proteins_Ferkingstad	15476_6_REG3G_REG3G	15476_6_REG3G_REG3G	Sex-combined	17	37722912	rs11658433	A	C	0.7551	0.0536	0.00941	1.224e-08	35370	32.4452
proteins_Ferkingstad	15476_6_REG3G_REG3G	15476_6_REG3G_REG3G	Sex-combined	20	22409174	rs6137646	C	T	0.08536	0.0899	0.014228	2.644e-10	35369	39.9238
proteins_Ferkingstad	15476_6_REG3G_REG3G	15476_6_REG3G_REG3G	Sex-combined	21	38298850	rs9983358	A	C	0.59004	0.0488	0.008169	2.318e-09	35378	35.6863
proteins_Ferkingstad	15476_6_REG3G_REG3G	15476_6_REG3G_REG3G	Sex-combined	2	68911850	rs6726044	CCCCCCAACCA	!	0.33703	-0.0491	0.008886	3.279e-08	35355	30.5317
proteins_Ferkingstad	15476_6_REG3G_REG3G	15476_6_REG3G_REG3G	Sex-combined	2	79000329	rs4270377	C	G	0.1908	0.4063	0.00778	0	35353	2727.31
proteins_Ferkingstad	15476_6_REG3G_REG3G	15476_6_REG3G_REG3G	Sex-combined	2	79058365	rs432146	C	T	0.60405	0.3235	0.006267	0	35353	2664.58
proteins_Ferkingstad	15476_6_REG3G_REG3G	15476_6_REG3G_REG3G	Sex-combined	2	79112188	rs62156859	T	C	0.04458	-0.2404	0.020179	1.006e-32	35353	141.929
proteins_Ferkingstad	15476_6_REG3G_REG3G	15476_6_REG3G_REG3G	Sex-combined	2	79210214	rs138334805	A	G	0.01128	-0.3638	0.038175	1.575e-21	35353	90.817
proteins_Ferkingstad	15476_6_REG3G_REG3G	15476_6_REG3G_REG3G	Sex-combined	2	79421785	rs1015569	G	C	0.02937	0.221	0.025023	1.029e-18	35350	78.002
proteins_Ferkingstad	15476_6_REG3G_REG3G	15476_6_REG3G_REG3G	Sex-combined	2	79786134	rs975051	G	A	0.49782	-0.0718	0.008414	1.418e-17	35351	72.8189
proteins_Ferkingstad	15476_6_REG3G_REG3G	15476_6_REG3G_REG3G	Sex-combined	2	82857265	rs35227268	A	G	0.02123	-0.1751	0.029096	1.765e-09	35353	36.2164
proteins_Ferkingstad	15476_6_REG3G_REG3G	15476_6_REG3G_REG3G	Sex-combined	2	83518399	rs10186745	A	G	0.02199	-0.1743	0.028489	9.462e-10	35349	37.4318
proteins_Ferkingstad	15476_6_REG3G_REG3G	15476_6_REG3G_REG3G	Sex-combined	2	84844427	rs1871268	T	A	0.85139	-0.0659	0.011876	2.874e-08	35346	30.7915
proteins_Ferkingstad	15476_6_REG3G_REG3G	15476_6_REG3G_REG3G	Sex-combined	4	109902959	rs718768	A	G	0.71809	-0.0507	0.008962	1.538e-08	35356	32.0041
proteins_Ferkingstad	15476_6_REG3G_REG3G	15476_6_REG3G_REG3G	Sex-combined	4	148061127	rs10013413	T	C	0.73548	0.0604	0.009171	4.526e-11	35362	43.3751
proteins_Ferkingstad	15476_6_REG3G_REG3G	15476_6_REG3G_REG3G	Sex-combined	4	185659474	rs71624710	G	T	0.15527	-0.0687	0.011109	6.252e-10	35383	38.244
proteins_Ferkingstad	15476_6_REG3G_REG3G	15476_6_REG3G_REG3G	Sex-combined	5	158793484	rs31863	G	A	0.30462	-0.0498	0.008798	1.51e-08	35369	32.0399
proteins_Ferkingstad	15476_6_REG3G_REG3G	15476_6_REG3G_REG3G	Sex-combined	6	127133993	rs7766106	T	C	0.52867	0.0565	0.008096	2.973e-12	35355	48.703
proteins_Ferkingstad	15476_6_REG3G_REG3G	15476_6_REG3G_REG3G	Sex-combined	6	29450040	rs2523442	C	T	0.28164	0.059	0.00897	4.79e-11	35448	43.2632
proteins_Ferkingstad	15476_6_REG3G_REG3G	15476_6_REG3G_REG3G	Sex-combined	7	117518588	rs13438309	GTG	!	0.3597	0.0669	0.008415	1.86e-15	35343	63.2039
proteins_Ferkingstad	15476_6_REG3G_REG3G	15476_6_REG3G_REG3G	Sex-combined	8	115982906	rs13256317	G	A	0.58922	0.0497	0.008172	1.187e-09	35349	36.9876
proteins_Ferkingstad	15476_6_REG3G_REG3G	15476_6_REG3G_REG3G	Sex-combined	9	133268896	rs576123	T	C	0.73984	-0.0876	0.009206	1.806e-21	35371	90.5454
proteins_Ferkingstad	15480_2_VNN2_VNN2	15480_2_VNN2_VNN2	Sex-combined	10	17833858	rs56278466	G	T	0.64583	0.0558	0.008429	3.597e-11	35352	43.8244
proteins_Ferkingstad	15480_2_VNN2_VNN2	15480_2_VNN2_VNN2	Sex-combined	11	126311697	rs3862627	A	G	0.30552	0.0909	0.008673	1.055e-25	35376	109.847
proteins_Ferkingstad	15480_2_VNN2_VNN2	15480_2_VNN2_VNN2	Sex-combined	11	73234296	rs2511241	T	C	0.91247	0.1938	0.014127	7.836e-43	35366	188.195
proteins_Ferkingstad	15480_2_VNN2_VNN2	15480_2_VNN2_VNN2	Sex-combined	1	36478315	rs3917932	G	C	0.56862	-0.0445	0.008138	4.543e-08	35385	29.9009
proteins_Ferkingstad	15480_2_VNN2_VNN2	15480_2_VNN2_VNN2	Sex-combined	17	39977669	rs921651	AAAGATTA	!	0.48446	0.0955	0.00805	1.822e-32	35379	140.739
proteins_Ferkingstad	15480_2_VNN2_VNN2	15480_2_VNN2_VNN2	Sex-combined	17	39987976	rs12450688	A	G	0.55805	-0.1118	0.008044	6.415e-44	35379	193.17
proteins_Ferkingstad	15480_2_VNN2_VNN2	15480_2_VNN2_VNN2	Sex-combined	19	43648948	rs4760	G	A	0.12052	-0.092	0.012302	7.516e-14	35369	55.9273
proteins_Ferkingstad	15480_2_VNN2_VNN2	15480_2_VNN2_VNN2	Sex-combined	2	196974029	rs58719755	A	G	0.10918	0.0967	0.012852	5.315e-14	35373	56.6124
proteins_Ferkingstad	15480_2_VNN2_VNN2	15480_2_VNN2_VNN2	Sex-combined	2	62304597	rs6723921	G	A	0.64479	0.0761	0.008411	1.455e-19	35352	81.8604
proteins_Ferkingstad	15480_2_VNN2_VNN2	15480_2_VNN2_VNN2	Sex-combined	3	128622632	rs6414311	T	C	0.89345	-0.0744	0.01318	1.654e-08	35363	31.8651
proteins_Ferkingstad	15480_2_VNN2_VNN2	15480_2_VNN2_VNN2	Sex-combined	6	131088131	rs146356395	G	A	0.01177	0.3059	0.03953	1.007e-14	35366	59.8832
proteins_Ferkingstad	15480_2_VNN2_VNN2	15480_2_VNN2_VNN2	Sex-combined	6	131638812	rs79703741	TA	!	0.022	0.2712	0.029714	7.035e-20	35365	83.3023
proteins_Ferkingstad	15480_2_VNN2_VNN2	15480_2_VNN2_VNN2	Sex-combined	6	131780093	rs117992733	A	G	0.03625	-0.147	0.022574	7.416e-11	35364	42.4051
proteins_Ferkingstad	15480_2_VNN2_VNN2	15480_2_VNN2_VNN2	Sex-combined	6	132072942	rs112847722	A	G	0.00401	-0.5866	0.066818	1.649e-18	35363	77.0721
proteins_Ferkingstad	15480_2_VNN2_VNN2	15480_2_VNN2_VNN2	Sex-combined	6	132116683	rs1569449	G	A	0.98103	0.3346	0.032281	3.565e-25	35363	107.438
proteins_Ferkingstad	15480_2_VNN2_VNN2	15480_2_VNN2_VNN2	Sex-combined	6	132586863	rs76451477	T	A	0.01262	-0.6828	0.040925	1.703e-62	35364	278.362
proteins_Ferkingstad	15480_2_VNN2_VNN2	15480_2_VNN2_VNN2	Sex-combined	6	132716167	rs12205095	G	T	0.32922	-0.5441	0.006052	0	35364	8082.76
proteins_Ferkingstad	15480_2_VNN2_VNN2	15480_2_VNN2_VNN2	Sex-combined	6	133039189	rs79964987	T	A	0.01692	0.2323	0.034013	8.508e-12	35367	46.6454
proteins_Ferkingstad	15480_2_VNN2_VNN2	15480_2_VNN2_VNN2	Sex-combined	6	133371656	rs12209771	C	A	0.00967	-0.8566	0.042938	1.515e-88	35368	397.99
proteins_Ferkingstad	15480_2_VNN2_VNN2	15480_2_VNN2_VNN2	Sex-combined	6	133505091	rs56253925	T	G	0.03243	0.2749	0.023803	7.459e-31	35366	133.379
proteins_Ferkingstad	15480_2_VNN2_VNN2	15480_2_VNN2_VNN2	Sex-combined	6	133531107	rs41286208	A	G	0.04819	-0.3229	0.020284	4.662e-57	35367	253.413
proteins_Ferkingstad	15480_2_VNN2_VNN2	15480_2_VNN2_VNN2	Sex-combined	6	133754250	rs72978175	A	G	0.04449	0.1391	0.021113	4.447e-11	35370	43.4065
proteins_Ferkingstad	15480_2_VNN2_VNN2	15480_2_VNN2_VNN2	Sex-combined	6	133856789	rs146123905	A	G	0.02527	-0.3173	0.027196	1.875e-31	35369	136.123
proteins_Ferkingstad	15480_2_VNN2_VNN2	15480_2_VNN2_VNN2	Sex-combined	6	133975112	rs150203818	C	T	0.01999	-0.4859	0.032021	5.217e-52	35366	230.263
proteins_Ferkingstad	15480_2_VNN2_VNN2	15480_2_VNN2_VNN2	Sex-combined	6	31351445	rs9266059	TGGGCGA	!	0.33143	0.063	0.009201	7.538e-12	35439	46.8825
proteins_Ferkingstad	15480_2_VNN2_VNN2	15480_2_VNN2_VNN2	Sex-combined	7	50330658	rs149007767	T	C	0.15144	0.0689	0.01121	7.935e-10	35333	37.777
proteins_Ferkingstad	15480_2_VNN2_VNN2	15480_2_VNN2_VNN2	Sex-combined	7	6485212	rs2347784	G	C	0.23261	0.0521	0.009469	3.754e-08	35365	30.2738
proteins_Ferkingstad	15480_2_VNN2_VNN2	15480_2_VNN2_VNN2	Sex-combined	8	125504746	rs4512391	C	T	0.33971	-0.0546	0.008439	9.803e-11	35367	41.8604
proteins_Ferkingstad	15481_45_CAMP_LL_37	15481_45_CAMP_LL_37	Sex-combined	10	914821	rs12762973	G	C	0.23931	-0.0581	0.009746	2.505e-09	35179	35.5385
proteins_Ferkingstad	15481_45_CAMP_LL_37	15481_45_CAMP_LL_37	Sex-combined	10	93017351	rs61863078	G	A	0.46924	-0.0508	0.008273	8.216e-10	35373	37.7052
proteins_Ferkingstad	15481_45_CAMP_LL_37	15481_45_CAMP_LL_37	Sex-combined	11	116778201	rs964184	C	G	0.87679	-0.1516	0.012537	1.155e-33	35377	146.221
proteins_Ferkingstad	15481_45_CAMP_LL_37	15481_45_CAMP_LL_37	Sex-combined	11	134246231	rs12180	A	G	0.30227	-0.0782	0.009062	6.173e-18	35153	74.4673
proteins_Ferkingstad	15481_45_CAMP_LL_37	15481_45_CAMP_LL_37	Sex-combined	11	44066439	rs2074038	T	G	0.0923	0.2484	0.014267	6.803e-68	35377	303.136
proteins_Ferkingstad	15481_45_CAMP_LL_37	15481_45_CAMP_LL_37	Sex-combined	1	162248149	rs4657179	G	T	0.83184	0.0684	0.011119	7.669e-10	35358	37.8426
proteins_Ferkingstad	15481_45_CAMP_LL_37	15481_45_CAMP_LL_37	Sex-combined	13	28107091	rs9554263	G	C	0.2206	0.0604	0.009972	1.388e-09	35359	36.6868
proteins_Ferkingstad	15481_45_CAMP_LL_37	15481_45_CAMP_LL_37	Sex-combined	15	58391167	rs1532085	G	A	0.58889	-0.0544	0.008388	8.844e-11	35364	42.0611
proteins_Ferkingstad	15481_45_CAMP_LL_37	15481_45_CAMP_LL_37	Sex-combined	1	62712025	rs7518497	C	A	0.34836	-0.0631	0.008697	4.015e-13	35357	52.6405
proteins_Ferkingstad	15481_45_CAMP_LL_37	15481_45_CAMP_LL_37	Sex-combined	16	56967526	rs12444012	A	G	0.43711	0.0462	0.008337	2.999e-08	35369	30.7089
proteins_Ferkingstad	15481_45_CAMP_LL_37	15481_45_CAMP_LL_37	Sex-combined	17	40032591	rs7502514	G	A	0.62708	-0.071	0.008966	2.406e-15	35378	62.7075
proteins_Ferkingstad	15481_45_CAMP_LL_37	15481_45_CAMP_LL_37	Sex-combined	17	67234024	rs149537852	TGACA	!	0.00569	0.5256	0.059186	6.659e-19	35367	78.8629
proteins_Ferkingstad	15481_45_CAMP_LL_37	15481_45_CAMP_LL_37	Sex-combined	17	67290345	rs62070870	CGTTAAAAAAAA	!	0.03828	0.1324	0.023288	1.305e-08	35364	32.323
proteins_Ferkingstad	15481_45_CAMP_LL_37	15481_45_CAMP_LL_37	Sex-combined	17	68356470	rs2041982	G	A	0.52814	0.0498	0.00868	9.607e-09	35365	32.9169
proteins_Ferkingstad	15481_45_CAMP_LL_37	15481_45_CAMP_LL_37	Sex-combined	17	68727210	rs60642791	G	A	0.29722	-0.1066	0.009493	2.946e-29	35367	126.098
proteins_Ferkingstad	15481_45_CAMP_LL_37	15481_45_CAMP_LL_37	Sex-combined	17	68781934	rs34216592	A	G	0.13279	0.5112	0.008561	0	35370	3565.6
proteins_Ferkingstad	15481_45_CAMP_LL_37	15481_45_CAMP_LL_37	Sex-combined	17	68930480	rs4147974	A	C	0.52324	-0.1718	0.008685	4.241e-87	35368	391.297
proteins_Ferkingstad	15481_45_CAMP_LL_37	15481_45_CAMP_LL_37	Sex-combined	17	69226872	rs17703558	C	T	0.04157	0.4189	0.021897	1.412e-81	35371	365.975
proteins_Ferkingstad	15481_45_CAMP_LL_37	15481_45_CAMP_LL_37	Sex-combined	17	69857372	rs77988127	T	A	0.04148	0.1193	0.021358	2.327e-08	35372	31.2004
proteins_Ferkingstad	15481_45_CAMP_LL_37	15481_45_CAMP_LL_37	Sex-combined	17	70130715	rs150524296	G	A	0.01907	0.1882	0.031916	3.709e-09	35367	34.7714
proteins_Ferkingstad	15481_45_CAMP_LL_37	15481_45_CAMP_LL_37	Sex-combined	17	71311858	rs7220854	C	T	0.62984	-0.0575	0.009005	1.714e-10	35370	40.7726
proteins_Ferkingstad	15481_45_CAMP_LL_37	15481_45_CAMP_LL_37	Sex-combined	18	49649891	rs6507939	C	A	0.83066	0.0653	0.010974	2.677e-09	35365	35.4076
proteins_Ferkingstad	15481_45_CAMP_LL_37	15481_45_CAMP_LL_37	Sex-combined	19	44915530	rs5117	CTTC	!	0.23192	0.0654	0.009906	4.049e-11	35366	43.5872
proteins_Ferkingstad	15481_45_CAMP_LL_37	15481_45_CAMP_LL_37	Sex-combined	19	44927023	rs5112	G	C	0.48777	0.0625	0.008326	6.084e-14	35367	56.3491
proteins_Ferkingstad	15481_45_CAMP_LL_37	15481_45_CAMP_LL_37	Sex-combined	21	17785722	rs243597	G	C	0.49057	-0.0867	0.008297	1.477e-25	35356	109.193
proteins_Ferkingstad	15481_45_CAMP_LL_37	15481_45_CAMP_LL_37	Sex-combined	2	36556456	rs17019087	C	T	0.34772	-0.0595	0.008793	1.317e-11	35362	45.7889
proteins_Ferkingstad	15481_45_CAMP_LL_37	15481_45_CAMP_LL_37	Sex-combined	3	128582547	rs2734031	C	T	0.87855	-0.097	0.012803	3.557e-14	35363	57.4011
proteins_Ferkingstad	15481_45_CAMP_LL_37	15481_45_CAMP_LL_37	Sex-combined	3	136124320	rs9840812	T	C	0.76882	0.0563	0.009896	1.277e-08	35361	32.3666
proteins_Ferkingstad	15481_45_CAMP_LL_37	15481_45_CAMP_LL_37	Sex-combined	3	165761011	rs1707652	T	C	0.3102	0.1327	0.008943	8.354e-50	35339	220.179
proteins_Ferkingstad	15481_45_CAMP_LL_37	15481_45_CAMP_LL_37	Sex-combined	3	166025290	rs9683167	G	!	0.03454	0.1277	0.023289	4.174e-08	35340	30.0663
proteins_Ferkingstad	15481_45_CAMP_LL_37	15481_45_CAMP_LL_37	Sex-combined	3	47305227	rs55771110	A	G	0.14938	0.109	0.011549	3.807e-21	35343	89.0767
proteins_Ferkingstad	15481_45_CAMP_LL_37	15481_45_CAMP_LL_37	Sex-combined	4	152779978	rs4619875	T	C	0.37238	-0.0512	0.008567	2.285e-09	35377	35.7176
proteins_Ferkingstad	15481_45_CAMP_LL_37	15481_45_CAMP_LL_37	Sex-combined	4	87055207	rs1471251	T	A	0.38083	0.0518	0.008574	1.528e-09	35364	36.5
proteins_Ferkingstad	15481_45_CAMP_LL_37	15481_45_CAMP_LL_37	Sex-combined	5	69284119	rs13165628	T	A	0.62746	-0.0497	0.008545	6.009e-09	35361	33.829
proteins_Ferkingstad	15481_45_CAMP_LL_37	15481_45_CAMP_LL_37	Sex-combined	6	16744456	rs1144700	T	C	0.17953	-0.0638	0.010888	4.64e-09	35385	34.3356
proteins_Ferkingstad	15481_45_CAMP_LL_37	15481_45_CAMP_LL_37	Sex-combined	6	29757517	rs73747624	T	C	0.04132	0.1759	0.02103	6.044e-17	35446	69.9605
proteins_Ferkingstad	15481_45_CAMP_LL_37	15481_45_CAMP_LL_37	Sex-combined	6	29895477	rs2734936	G	C	0.37212	-0.0595	0.008417	1.562e-12	35445	49.9711
proteins_Ferkingstad	15481_45_CAMP_LL_37	15481_45_CAMP_LL_37	Sex-combined	6	31356425	rs41556417	A	T	0.0322	0.2014	0.02354	1.173e-17	35440	73.1991
proteins_Ferkingstad	15481_45_CAMP_LL_37	15481_45_CAMP_LL_37	Sex-combined	6	31484357	rs141874749	A	C	0.02202	0.2754	0.028379	2.888e-22	35441	94.1746
proteins_Ferkingstad	15481_45_CAMP_LL_37	15481_45_CAMP_LL_37	Sex-combined	7	50218107	rs11769630	A	T	0.10976	0.1694	0.013298	3.594e-37	35337	162.276
proteins_Ferkingstad	15481_45_CAMP_LL_37	15481_45_CAMP_LL_37	Sex-combined	8	129590035	rs10103048	C	A	0.61011	-0.0553	0.008479	6.937e-11	35372	42.5364
proteins_Ferkingstad	15482_12_A2ML1_A2ML1	15482_12_A2ML1_A2ML1	Sex-combined	11	126405507	rs11220477	T	C	0.02424	-0.1527	0.02585	3.479e-09	35373	34.8945
proteins_Ferkingstad	15482_12_A2ML1_A2ML1	15482_12_A2ML1_A2ML1	Sex-combined	1	196695521	rs10922098	T	C	0.59989	-0.0577	0.008167	1.605e-12	35338	49.9145
proteins_Ferkingstad	15482_12_A2ML1_A2ML1	15482_12_A2ML1_A2ML1	Sex-combined	19	48702888	rs516316	C	G	0.6056	0.0735	0.008219	3.791e-19	35377	79.9718
proteins_Ferkingstad	15482_12_A2ML1_A2ML1	15482_12_A2ML1_A2ML1	Sex-combined	3	165730789	rs9864801	TAGAGAG	!	0.58064	-0.0483	0.008106	2.542e-09	35339	35.5043
proteins_Ferkingstad	15483_377_AGRN_Agrin	15483_377_AGRN_Agrin	Sex-combined	1	1022260	rs6657048	T	C	0.02338	0.326	0.02829	1.004e-30	35284	132.791
proteins_Ferkingstad	15483_377_AGRN_Agrin	15483_377_AGRN_Agrin	Sex-combined	1	1027511	rs4970394	T	C	0.54118	0.239	0.008395	2.88e-178	35278	810.503
proteins_Ferkingstad	15483_377_AGRN_Agrin	15483_377_AGRN_Agrin	Sex-combined	11	11622003	rs79203343	CGCG	!	0.39104	0.0601	0.008553	2.109e-12	35376	49.3756
proteins_Ferkingstad	15483_377_AGRN_Agrin	15483_377_AGRN_Agrin	Sex-combined	1	1179830	rs11260546	A	G	0.13289	0.1174	0.01249	5.475e-21	35284	88.351
proteins_Ferkingstad	15483_377_AGRN_Agrin	15483_377_AGRN_Agrin	Sex-combined	1	1342269	rs146525333	T	!	0.03234	0.1644	0.023992	7.261e-12	35307	46.9538
proteins_Ferkingstad	15483_377_AGRN_Agrin	15483_377_AGRN_Agrin	Sex-combined	1	1518497	rs144974594	T	C	0.0213	-0.1851	0.028814	1.327e-10	35317	41.2673
proteins_Ferkingstad	15483_377_AGRN_Agrin	15483_377_AGRN_Agrin	Sex-combined	11	76783200	rs3740777	A	C	0.16778	-0.1147	0.011136	7.077e-25	35367	106.089
proteins_Ferkingstad	15483_377_AGRN_Agrin	15483_377_AGRN_Agrin	Sex-combined	17	50355320	rs2526538	A	G	0.52966	0.0571	0.008301	6.032e-12	35365	47.3164
proteins_Ferkingstad	15483_377_AGRN_Agrin	15483_377_AGRN_Agrin	Sex-combined	17	69280242	rs573431210	G	T	0.02269	0.1759	0.027561	1.745e-10	35371	40.7326
proteins_Ferkingstad	15483_377_AGRN_Agrin	15483_377_AGRN_Agrin	Sex-combined	19	44908684	rs429358	C	T	0.17407	-0.0606	0.011072	4.42e-08	35368	29.9566
proteins_Ferkingstad	15483_377_AGRN_Agrin	15483_377_AGRN_Agrin	Sex-combined	19	44935906	rs35136575	G	C	0.28501	-0.0543	0.009212	3.764e-09	35368	34.745
proteins_Ferkingstad	15483_377_AGRN_Agrin	15483_377_AGRN_Agrin	Sex-combined	20	62371133	rs6061230	T	A	0.33635	0.215	0.008843	1.459e-130	35336	591.123
proteins_Ferkingstad	15483_377_AGRN_Agrin	15483_377_AGRN_Agrin	Sex-combined	2	20171619	rs907866	A	G	0.50581	0.0466	0.008346	2.361e-08	35372	31.1756
proteins_Ferkingstad	15483_377_AGRN_Agrin	15483_377_AGRN_Agrin	Sex-combined	3	136279611	rs7628146	G	T	0.75792	0.088	0.009747	1.743e-19	35361	81.5123
proteins_Ferkingstad	15483_377_AGRN_Agrin	15483_377_AGRN_Agrin	Sex-combined	3	49608773	rs62262670	T	A	0.06507	0.0943	0.016842	2.153e-08	35344	31.3499
proteins_Ferkingstad	15483_377_AGRN_Agrin	15483_377_AGRN_Agrin	Sex-combined	4	102267552	rs13107325	T	C	0.01596	0.2059	0.033894	1.241e-09	35343	36.9035
proteins_Ferkingstad	15483_377_AGRN_Agrin	15483_377_AGRN_Agrin	Sex-combined	6	31086734	rs3130955	A	C	0.31795	0.0609	0.00894	9.624e-12	35439	46.4044
proteins_Ferkingstad	15483_377_AGRN_Agrin	15483_377_AGRN_Agrin	Sex-combined	6	32265199	rs188302747	G	C	0.0349	0.1317	0.022647	6.053e-09	35439	33.8182
proteins_Ferkingstad	15483_377_AGRN_Agrin	15483_377_AGRN_Agrin	Sex-combined	9	5609243	rs10758693	T	!	0.3051	-0.0632	0.009033	2.62e-12	35367	48.952
proteins_Ferkingstad	15486_126_AOC1_ABP1	15486_126_AOC1_ABP1	Sex-combined	11	73234296	rs2511241	T	C	0.91247	0.0737	0.013231	2.545e-08	35366	31.0277
proteins_Ferkingstad	15486_126_AOC1_ABP1	15486_126_AOC1_ABP1	Sex-combined	2	27508073	rs1260326	C	T	0.65868	0.0452	0.007962	1.372e-08	35373	32.2279
proteins_Ferkingstad	15486_126_AOC1_ABP1	15486_126_AOC1_ABP1	Sex-combined	6	31748105	rs3130484	C	T	0.08839	-0.0793	0.013508	4.344e-09	35439	34.4639
proteins_Ferkingstad	15486_126_AOC1_ABP1	15486_126_AOC1_ABP1	Sex-combined	7	148949082	rs542835878	T	G	0.02497	-0.3416	0.027262	5.096e-36	35372	157.007
proteins_Ferkingstad	15486_126_AOC1_ABP1	15486_126_AOC1_ABP1	Sex-combined	7	149388341	rs79428241	T	C	0.02339	0.2365	0.028232	5.435e-17	35372	70.1744
proteins_Ferkingstad	15486_126_AOC1_ABP1	15486_126_AOC1_ABP1	Sex-combined	7	149466922	rs117768489	C	A	0.02038	-0.1837	0.030812	2.492e-09	35373	35.545
proteins_Ferkingstad	15486_126_AOC1_ABP1	15486_126_AOC1_ABP1	Sex-combined	7	149746219	rs79451012	G	T	0.01735	0.4789	0.033009	1.073e-47	35372	210.487
proteins_Ferkingstad	15486_126_AOC1_ABP1	15486_126_AOC1_ABP1	Sex-combined	7	149845189	rs28715524	T	C	0.14725	0.1381	0.012097	3.467e-30	35366	130.326
proteins_Ferkingstad	15486_126_AOC1_ABP1	15486_126_AOC1_ABP1	Sex-combined	7	150671110	rs78775372	A	G	0.10432	0.2968	0.014146	9.785e-98	35378	440.211
proteins_Ferkingstad	15486_126_AOC1_ABP1	15486_126_AOC1_ABP1	Sex-combined	7	150802743	rs714883	G	T	0.14535	0.4774	0.007951	0	35376	3605.13
proteins_Ferkingstad	15486_126_AOC1_ABP1	15486_126_AOC1_ABP1	Sex-combined	7	150895653	rs11762854	T	C	0.13649	-0.4409	0.012345	2.346e-279	35376	1275.55
proteins_Ferkingstad	15486_126_AOC1_ABP1	15486_126_AOC1_ABP1	Sex-combined	7	151426945	rs113953390	C	T	0.02556	0.6325	0.027305	1.052e-118	35376	536.583
proteins_Ferkingstad	15486_126_AOC1_ABP1	15486_126_AOC1_ABP1	Sex-combined	7	151466337	rs67117953	G	C	0.04056	-0.2187	0.022256	8.671e-23	35378	96.5614
proteins_Ferkingstad	15486_126_AOC1_ABP1	15486_126_AOC1_ABP1	Sex-combined	7	151877140	rs73160072	A	G	0.02217	0.3046	0.03031	9.235e-24	35375	100.992
proteins_Ferkingstad	15486_126_AOC1_ABP1	15486_126_AOC1_ABP1	Sex-combined	7	152681466	rs6464266	A	G	0.38461	0.0494	0.008906	2.909e-08	35372	30.7672
proteins_Ferkingstad	15487_164_CES1_carboxylesterase__liver	15487_164_CES1_carboxylesterase__liver	Sex-combined	1	196692375	rs10922094	CATTA	!	0.59845	-0.188	0.008196	1.886e-116	35339	526.153
proteins_Ferkingstad	15487_164_CES1_carboxylesterase__liver	15487_164_CES1_carboxylesterase__liver	Sex-combined	16	55833669	rs3859101	A	G	0.04384	-0.1116	0.019939	2.181e-08	35367	31.3272
proteins_Ferkingstad	15487_164_CES1_carboxylesterase__liver	15487_164_CES1_carboxylesterase__liver	Sex-combined	19	19349732	rs73001065	C	G	0.07224	0.0908	0.015687	7.11e-09	35353	33.5036
proteins_Ferkingstad	15487_164_CES1_carboxylesterase__liver	15487_164_CES1_carboxylesterase__liver	Sex-combined	19	44921257	rs157592	C	A	0.19786	-0.0569	0.010246	2.802e-08	35368	30.8401
proteins_Ferkingstad	15487_164_CES1_carboxylesterase__liver	15487_164_CES1_carboxylesterase__liver	Sex-combined	2	27508073	rs1260326	C	T	0.65868	-0.0755	0.008543	9.814e-19	35373	78.104
proteins_Ferkingstad	15487_164_CES1_carboxylesterase__liver	15487_164_CES1_carboxylesterase__liver	Sex-combined	3	165761011	rs1707652	T	C	0.3102	0.0941	0.008695	2.688e-27	35339	117.122
proteins_Ferkingstad	15487_164_CES1_carboxylesterase__liver	15487_164_CES1_carboxylesterase__liver	Sex-combined	6	31910331	rs6457457	T	C	0.06527	0.1582	0.016304	2.917e-22	35441	94.1509
proteins_Ferkingstad	15487_164_CES1_carboxylesterase__liver	15487_164_CES1_carboxylesterase__liver	Sex-combined	6	31976816	rs550671	T	C	0.14045	0.1447	0.011564	6.32e-36	35440	156.574
proteins_Ferkingstad	15487_164_CES1_carboxylesterase__liver	15487_164_CES1_carboxylesterase__liver	Sex-combined	6	32487054	rs538958533	A	T	0.09889	0.0857	0.013152	7.209e-11	35439	42.4598
proteins_Ferkingstad	15487_164_CES1_carboxylesterase__liver	15487_164_CES1_carboxylesterase__liver	Sex-combined	8	9326721	rs4240624	A	G	0.92536	-0.0977	0.015308	1.746e-10	35385	40.7335
proteins_Ferkingstad	15491_20_CD248_CD248	15491_20_CD248_CD248	Sex-combined	1	109928142	rs333947	A	G	0.14937	-0.0741	0.011875	4.381e-10	35349	38.9376
proteins_Ferkingstad	15491_20_CD248_CD248	15491_20_CD248_CD248	Sex-combined	11	47385041	rs11039216	T	C	0.51468	0.0486	0.008384	6.759e-09	35376	33.6024
proteins_Ferkingstad	15491_20_CD248_CD248	15491_20_CD248_CD248	Sex-combined	1	161585380	rs150494819	T	C	0.19156	0.0811	0.01093	1.17e-13	35351	55.0556
proteins_Ferkingstad	15491_20_CD248_CD248	15491_20_CD248_CD248	Sex-combined	11	66904366	rs116884770	T	C	0.04934	0.1167	0.019407	1.819e-09	35363	36.1597
proteins_Ferkingstad	15491_20_CD248_CD248	15491_20_CD248_CD248	Sex-combined	11	67259085	rs145928297	C	A	0.01307	0.2031	0.036968	3.932e-08	35361	30.1834
proteins_Ferkingstad	15491_20_CD248_CD248	15491_20_CD248_CD248	Sex-combined	12	102808001	rs117453529	A	G	0.00942	0.3607	0.042424	1.86e-17	35365	72.2885
proteins_Ferkingstad	15491_20_CD248_CD248	15491_20_CD248_CD248	Sex-combined	12	103452625	rs112906159	T	C	0.03182	0.1589	0.023943	3.211e-11	35368	44.0444
proteins_Ferkingstad	15491_20_CD248_CD248	15491_20_CD248_CD248	Sex-combined	12	103641177	rs703623	T	G	0.63456	-0.0499	0.008798	1.415e-08	35374	32.1687
proteins_Ferkingstad	15491_20_CD248_CD248	15491_20_CD248_CD248	Sex-combined	12	103706537	rs78004438	T	C	0.02042	0.2073	0.029087	1.027e-12	35360	50.7926
proteins_Ferkingstad	15491_20_CD248_CD248	15491_20_CD248_CD248	Sex-combined	12	103756096	rs4981022	A	G	0.6794	0.0744	0.008978	1.163e-16	35361	68.6731
proteins_Ferkingstad	15491_20_CD248_CD248	15491_20_CD248_CD248	Sex-combined	12	104682338	rs188547348	G	A	0.02666	0.1669	0.026318	2.273e-10	35353	40.2167
proteins_Ferkingstad	15491_20_CD248_CD248	15491_20_CD248_CD248	Sex-combined	15	43434427	rs150844304	C	A	0.0276	-0.1412	0.02551	3.11e-08	35363	30.6372
proteins_Ferkingstad	15491_20_CD248_CD248	15491_20_CD248_CD248	Sex-combined	2	27508073	rs1260326	C	T	0.65868	0.0692	0.00889	7.043e-15	35373	60.5911
proteins_Ferkingstad	15491_20_CD248_CD248	15491_20_CD248_CD248	Sex-combined	3	132479151	rs62292950	G	T	0.15819	-0.0722	0.011552	4.103e-10	35358	39.0625
proteins_Ferkingstad	15491_20_CD248_CD248	15491_20_CD248_CD248	Sex-combined	3	41080294	rs74814272	G	A	0.01224	0.2113	0.037499	1.752e-08	35353	31.7512
proteins_Ferkingstad	15491_20_CD248_CD248	15491_20_CD248_CD248	Sex-combined	3	45060816	rs184038540	C	T	0.00588	0.4539	0.055964	5.039e-16	35347	65.7814
proteins_Ferkingstad	15491_20_CD248_CD248	15491_20_CD248_CD248	Sex-combined	3	51398350	rs115578531	G	A	0.01424	0.2386	0.035153	1.141e-11	35342	46.0698
proteins_Ferkingstad	15491_20_CD248_CD248	15491_20_CD248_CD248	Sex-combined	3	53161104	rs141359357	A	G	0.03367	0.192	0.023582	3.898e-16	35343	66.289
proteins_Ferkingstad	15491_20_CD248_CD248	15491_20_CD248_CD248	Sex-combined	3	53163225	rs138797294	A	G	0.00584	0.378	0.0552	7.497e-12	35343	46.8927
proteins_Ferkingstad	15491_20_CD248_CD248	15491_20_CD248_CD248	Sex-combined	3	53540401	rs143840518	A	C	0.02183	0.2167	0.028968	7.395e-14	35350	55.9604
proteins_Ferkingstad	15491_20_CD248_CD248	15491_20_CD248_CD248	Sex-combined	3	53630094	rs145887694	G	T	0.01977	0.2202	0.030748	7.98e-13	35350	51.2862
proteins_Ferkingstad	15491_20_CD248_CD248	15491_20_CD248_CD248	Sex-combined	7	100135692	rs11768171	T	C	0.51476	0.065	0.008403	1.034e-14	35368	59.8354
proteins_Ferkingstad	15491_20_CD248_CD248	15491_20_CD248_CD248	Sex-combined	7	17984310	rs62446919	A	G	0.5805	0.0591	0.008486	3.291e-12	35366	48.503
proteins_Ferkingstad	15491_20_CD248_CD248	15491_20_CD248_CD248	Sex-combined	8	133458388	rs2142306	C	T	0.43618	0.0487	0.00844	7.916e-09	35374	33.2945
proteins_Ferkingstad	15491_20_CD248_CD248	15491_20_CD248_CD248	Sex-combined	8	141226958	rs12544863	T	C	0.37043	-0.0477	0.008667	3.727e-08	35307	30.29
proteins_Ferkingstad	15492_1_CRIM1_CRIM1	15492_1_CRIM1_CRIM1	Sex-combined	10	100000015	rs769285105	A	G	0.00024	0.2853	0.28892	0.323412	35369	0.975098
proteins_Ferkingstad	15494_11_FGFBP1_FGFP1	15494_11_FGFBP1_FGFP1	Sex-combined	10	17833858	rs56278466	G	T	0.64583	0.0484	0.008611	1.9e-08	35352	31.5925
proteins_Ferkingstad	15494_11_FGFBP1_FGFP1	15494_11_FGFBP1_FGFP1	Sex-combined	1	109928142	rs333947	A	G	0.14937	-0.0724	0.011576	3.988e-10	35349	39.1165
proteins_Ferkingstad	15494_11_FGFBP1_FGFP1	15494_11_FGFBP1_FGFP1	Sex-combined	12	111446804	rs3184504	C	T	0.62138	0.0489	0.008466	7.646e-09	35371	33.3627
proteins_Ferkingstad	15494_11_FGFBP1_FGFP1	15494_11_FGFBP1_FGFP1	Sex-combined	17	69085137	rs77542162	G	A	0.025	0.1673	0.02582	9.208e-11	35371	41.9836
proteins_Ferkingstad	15494_11_FGFBP1_FGFP1	15494_11_FGFBP1_FGFP1	Sex-combined	22	31139886	rs2074735	C	G	0.06572	0.1124	0.016522	1.025e-11	35364	46.2815
proteins_Ferkingstad	15494_11_FGFBP1_FGFP1	15494_11_FGFBP1_FGFP1	Sex-combined	2	27375230	rs4665972	C	T	0.66097	0.0515	0.008679	2.965e-09	35374	35.2107
proteins_Ferkingstad	15494_11_FGFBP1_FGFP1	15494_11_FGFBP1_FGFP1	Sex-combined	4	15964997	rs2314019	A	G	0.89853	-0.121	0.013646	7.523e-19	35363	78.6249
proteins_Ferkingstad	15494_11_FGFBP1_FGFP1	15494_11_FGFBP1_FGFP1	Sex-combined	6	32470181	rs9269037	C	T	0.69122	-0.0492	0.00886	2.812e-08	35439	30.8363
proteins_Ferkingstad	15494_11_FGFBP1_FGFP1	15494_11_FGFBP1_FGFP1	Sex-combined	6	32617727	rs3129761	C	G	0.38096	-0.0581	0.008412	4.967e-12	35439	47.7039
proteins_Ferkingstad	15495_9_FOLR3_FOLR3	15495_9_FOLR3_FOLR3	Sex-combined	11	57953854	rs117773186	T	C	0.00962	0.2338	0.040258	6.341e-09	35366	33.7275
proteins_Ferkingstad	15495_9_FOLR3_FOLR3	15495_9_FOLR3_FOLR3	Sex-combined	11	58479658	rs118179558	C	T	0.01383	0.197	0.033704	5.068e-09	35368	34.1641
proteins_Ferkingstad	15495_9_FOLR3_FOLR3	15495_9_FOLR3_FOLR3	Sex-combined	11	70572758	rs72944826	T	C	0.0177	-0.1806	0.031225	7.298e-09	35371	33.4527
proteins_Ferkingstad	15495_9_FOLR3_FOLR3	15495_9_FOLR3_FOLR3	Sex-combined	11	71247221	rs118032309	C	T	0.03139	0.9154	0.016198	0	35374	3193.74
proteins_Ferkingstad	15495_9_FOLR3_FOLR3	15495_9_FOLR3_FOLR3	Sex-combined	11	71596849	rs191512445	C	G	0.05412	0.8571	0.012503	0	35371	4699.31
proteins_Ferkingstad	15495_9_FOLR3_FOLR3	15495_9_FOLR3_FOLR3	Sex-combined	11	71600070	rs200560784	G	A	0.7946	-0.2171	0.010652	2.44e-92	35366	415.391
proteins_Ferkingstad	15495_9_FOLR3_FOLR3	15495_9_FOLR3_FOLR3	Sex-combined	11	71769287	rs146842526	A	T	0.03008	-0.1881	0.023951	4.047e-15	35369	61.678
proteins_Ferkingstad	15495_9_FOLR3_FOLR3	15495_9_FOLR3_FOLR3	Sex-combined	11	72135119	rs188993852	C	T	0.00886	1.4617	0.043602	2.174e-246	35373	1123.84
proteins_Ferkingstad	15495_9_FOLR3_FOLR3	15495_9_FOLR3_FOLR3	Sex-combined	11	72197954	rs117091688	T	C	0.02929	1.0627	0.016763	0	35373	4019
proteins_Ferkingstad	15495_9_FOLR3_FOLR3	15495_9_FOLR3_FOLR3	Sex-combined	11	72848523	rs10898884	G	A	0.25476	0.1501	0.009288	9.646e-59	35370	261.166
proteins_Ferkingstad	15495_9_FOLR3_FOLR3	15495_9_FOLR3_FOLR3	Sex-combined	11	73450363	rs145343314	A	G	0.01444	0.3081	0.034051	1.453e-19	35370	81.8698
proteins_Ferkingstad	15495_9_FOLR3_FOLR3	15495_9_FOLR3_FOLR3	Sex-combined	11	73923178	rs117630947	C	A	0.0356	0.4535	0.021605	8.029e-98	35371	440.602
proteins_Ferkingstad	15495_9_FOLR3_FOLR3	15495_9_FOLR3_FOLR3	Sex-combined	11	75552515	rs191365535	A	G	0.04043	0.215	0.020583	1.535e-25	35373	109.109
proteins_Ferkingstad	15495_9_FOLR3_FOLR3	15495_9_FOLR3_FOLR3	Sex-combined	11	77155909	rs56023295	A	G	0.02273	0.323	0.027056	7.48e-33	35366	142.521
proteins_Ferkingstad	15495_9_FOLR3_FOLR3	15495_9_FOLR3_FOLR3	Sex-combined	11	77621637	rs146680224	T	C	0.00885	0.387	0.044815	5.848e-18	35368	74.5719
proteins_Ferkingstad	15495_9_FOLR3_FOLR3	15495_9_FOLR3_FOLR3	Sex-combined	11	79746881	rs112947850	T	C	0.00995	0.2906	0.042244	6.022e-12	35364	47.3218
proteins_Ferkingstad	15495_9_FOLR3_FOLR3	15495_9_FOLR3_FOLR3	Sex-combined	11	84393720	rs143421782	C	!	0.01419	0.2047	0.035391	7.298e-09	35345	33.4542
proteins_Ferkingstad	15495_9_FOLR3_FOLR3	15495_9_FOLR3_FOLR3	Sex-combined	11	91426863	rs16916055	C	T	0.00837	0.2521	0.044857	1.908e-08	35346	31.5853
proteins_Ferkingstad	15495_9_FOLR3_FOLR3	15495_9_FOLR3_FOLR3	Sex-combined	1	196695521	rs10922098	T	C	0.59989	-0.079	0.00737	8.246e-27	35338	114.9
proteins_Ferkingstad	15495_9_FOLR3_FOLR3	15495_9_FOLR3_FOLR3	Sex-combined	17	28367840	rs704	A	G	0.50811	0.0454	0.007218	3.179e-10	35360	39.562
proteins_Ferkingstad	15497_9_HS3ST1_HS3S1	15497_9_HS3ST1_HS3S1	Sex-combined	1	196695521	rs10922098	T	C	0.59989	-0.1571	0.008086	4.337e-84	35338	377.472
proteins_Ferkingstad	15497_9_HS3ST1_HS3S1	15497_9_HS3ST1_HS3S1	Sex-combined	3	165761011	rs1707652	T	C	0.3102	0.0704	0.008568	2.099e-16	35339	67.5128
proteins_Ferkingstad	15497_9_HS3ST1_HS3S1	15497_9_HS3ST1_HS3S1	Sex-combined	6	31910331	rs6457457	T	C	0.06527	0.1299	0.016062	6.106e-16	35441	65.4062
proteins_Ferkingstad	15497_9_HS3ST1_HS3S1	15497_9_HS3ST1_HS3S1	Sex-combined	6	32008772	rs28573154	A	G	0.145	0.1157	0.011062	1.328e-25	35440	109.395
proteins_Ferkingstad	15499_11_ATRN_Attractin	15499_11_ATRN_Attractin	Sex-combined	1	154635942	rs11264230	T	G	0.45947	0.0568	0.008505	2.409e-11	35363	44.6014
proteins_Ferkingstad	15499_11_ATRN_Attractin	15499_11_ATRN_Attractin	Sex-combined	20	2783336	rs147223281	A	G	0.01491	-0.3199	0.035752	3.627e-19	35377	80.0623
proteins_Ferkingstad	15499_11_ATRN_Attractin	15499_11_ATRN_Attractin	Sex-combined	20	3306785	rs79887780	T	C	0.01743	-0.269	0.032657	1.764e-16	35378	67.8503
proteins_Ferkingstad	15499_11_ATRN_Attractin	15499_11_ATRN_Attractin	Sex-combined	20	3423561	rs79732499	T	G	0.02166	-1.1974	0.023187	0	35378	2666.79
proteins_Ferkingstad	15499_11_ATRN_Attractin	15499_11_ATRN_Attractin	Sex-combined	20	3653102	rs75361202	T	G	0.06217	-0.3977	0.017569	1.922e-113	35377	512.409
proteins_Ferkingstad	15499_11_ATRN_Attractin	15499_11_ATRN_Attractin	Sex-combined	20	3868517	rs117368183	T	C	0.02966	-0.2192	0.02575	1.7e-17	35373	72.4647
proteins_Ferkingstad	15499_11_ATRN_Attractin	15499_11_ATRN_Attractin	Sex-combined	20	4216281	rs910950	T	C	0.07608	-0.1453	0.016169	2.554e-19	35374	80.7542
proteins_Ferkingstad	15499_11_ATRN_Attractin	15499_11_ATRN_Attractin	Sex-combined	20	4566987	rs6084794	A	!	0.00407	-1.0389	0.063422	2.627e-60	35374	268.329
proteins_Ferkingstad	15499_11_ATRN_Attractin	15499_11_ATRN_Attractin	Sex-combined	7	102854088	rs60012542	T	!	0.00211	-0.5113	0.088919	8.915e-09	35369	33.0645
proteins_Ferkingstad	15499_11_ATRN_Attractin	15499_11_ATRN_Attractin	Sex-combined	8	143900795	rs7831595	A	G	0.45127	0.0498	0.008555	5.852e-09	34638	33.8859
proteins_Ferkingstad	15503_15_LEFTY2_Lefty_A	15503_15_LEFTY2_Lefty_A	Sex-combined	1	179504138	rs72704449	C	T	0.04582	0.1266	0.019693	1.286e-10	35358	41.3279
proteins_Ferkingstad	15503_15_LEFTY2_Lefty_A	15503_15_LEFTY2_Lefty_A	Sex-combined	1	225572436	rs115491302	C	T	0.03015	0.1573	0.024154	7.392e-11	35359	42.4111
proteins_Ferkingstad	15503_15_LEFTY2_Lefty_A	15503_15_LEFTY2_Lefty_A	Sex-combined	1	225889219	rs360058	T	G	0.39809	-0.1805	0.008429	9.741e-102	35357	458.566
proteins_Ferkingstad	15503_15_LEFTY2_Lefty_A	15503_15_LEFTY2_Lefty_A	Sex-combined	1	226146589	rs41304002	T	C	0.0173	0.2224	0.031092	8.49e-13	35357	51.1649
proteins_Ferkingstad	15503_15_LEFTY2_Lefty_A	15503_15_LEFTY2_Lefty_A	Sex-combined	1	226596487	rs597429	C	T	0.52225	-0.048	0.008265	6.336e-09	35356	33.7285
proteins_Ferkingstad	15503_15_LEFTY2_Lefty_A	15503_15_LEFTY2_Lefty_A	Sex-combined	16	20381010	rs77924615	A	G	0.19701	-0.0627	0.01044	1.902e-09	35355	36.069
proteins_Ferkingstad	15503_15_LEFTY2_Lefty_A	15503_15_LEFTY2_Lefty_A	Sex-combined	3	165761011	rs1707652	T	C	0.3102	0.078	0.008891	1.734e-18	35339	76.9641
proteins_Ferkingstad	15503_15_LEFTY2_Lefty_A	15503_15_LEFTY2_Lefty_A	Sex-combined	6	29956765	rs1808199	T	G	0.14834	0.097	0.011957	4.962e-16	35445	65.8111
proteins_Ferkingstad	15503_15_LEFTY2_Lefty_A	15503_15_LEFTY2_Lefty_A	Sex-combined	6	30698195	rs143487297	TCTTT	!	0.02686	-0.1657	0.026321	3.068e-10	35442	39.6315
proteins_Ferkingstad	15503_15_LEFTY2_Lefty_A	15503_15_LEFTY2_Lefty_A	Sex-combined	6	31441506	rs61447909	A	G	0.07465	0.1139	0.015643	3.314e-13	35439	53.016
proteins_Ferkingstad	15503_15_LEFTY2_Lefty_A	15503_15_LEFTY2_Lefty_A	Sex-combined	6	31667933	rs14365	C	T	0.21283	0.1293	0.010077	1.097e-37	35439	164.64
proteins_Ferkingstad	15503_15_LEFTY2_Lefty_A	15503_15_LEFTY2_Lefty_A	Sex-combined	6	32115523	rs8283	G	A	0.20326	0.1738	0.010304	7.922e-64	35440	284.504
proteins_Ferkingstad	15503_15_LEFTY2_Lefty_A	15503_15_LEFTY2_Lefty_A	Sex-combined	6	32542464	rs563096139	T	C	0.06657	0.1291	0.016685	1.013e-14	35439	59.8687
proteins_Ferkingstad	15503_15_LEFTY2_Lefty_A	15503_15_LEFTY2_Lefty_A	Sex-combined	9	114069727	rs141738059	C	T	0.00322	0.6068	0.072223	4.398e-17	35365	70.5895
proteins_Ferkingstad	15503_15_LEFTY2_Lefty_A	15503_15_LEFTY2_Lefty_A	Sex-combined	9	114405328	rs117421574	T	C	0.12872	-0.0715	0.012381	7.693e-09	35361	33.3504
proteins_Ferkingstad	15503_20_LEFTY2_Lefty_A	15503_20_LEFTY2_Lefty_A	Sex-combined	1	219292068	rs12078797	G	A	0.4279	-0.048	0.008665	3.03e-08	35360	30.6864
proteins_Ferkingstad	15503_20_LEFTY2_Lefty_A	15503_20_LEFTY2_Lefty_A	Sex-combined	1	222625498	rs186015966	C	A	0.03265	-0.2129	0.024274	1.777e-18	35356	76.9252
proteins_Ferkingstad	15503_20_LEFTY2_Lefty_A	15503_20_LEFTY2_Lefty_A	Sex-combined	1	224523810	rs114468433	A	G	0.02701	0.2104	0.026518	2.119e-15	35365	62.9521
proteins_Ferkingstad	15503_20_LEFTY2_Lefty_A	15503_20_LEFTY2_Lefty_A	Sex-combined	1	225750690	rs2615068	A	G	0.71338	0.1925	0.009481	1.192e-91	35355	412.243
proteins_Ferkingstad	15503_20_LEFTY2_Lefty_A	15503_20_LEFTY2_Lefty_A	Sex-combined	1	225833287	rs2740168	A	G	0.38154	0.5252	0.006212	0	35354	7148.03
proteins_Ferkingstad	15503_20_LEFTY2_Lefty_A	15503_20_LEFTY2_Lefty_A	Sex-combined	1	225870155	rs805179	A	G	0.90991	-0.4566	0.014896	2.446e-206	35357	939.577
proteins_Ferkingstad	15503_20_LEFTY2_Lefty_A	15503_20_LEFTY2_Lefty_A	Sex-combined	1	226391102	rs3219038	AGTGACT	!	0.09683	0.2199	0.014626	4.368e-51	35357	226.047
proteins_Ferkingstad	15503_20_LEFTY2_Lefty_A	15503_20_LEFTY2_Lefty_A	Sex-combined	1	226624199	rs141415111	A	G	0.02806	-0.33	0.026196	2.182e-36	35358	158.693
proteins_Ferkingstad	15503_20_LEFTY2_Lefty_A	15503_20_LEFTY2_Lefty_A	Sex-combined	1	228476480	rs144354532	A	T	0.03566	0.1811	0.023526	1.383e-14	35359	59.2571
proteins_Ferkingstad	15503_20_LEFTY2_Lefty_A	15503_20_LEFTY2_Lefty_A	Sex-combined	1	229049600	rs144238260	G	C	0.01871	-0.215	0.032527	3.846e-11	35374	43.6907
proteins_Ferkingstad	15503_20_LEFTY2_Lefty_A	15503_20_LEFTY2_Lefty_A	Sex-combined	1	230074854	rs144548279	T	A	0.02001	-0.189	0.030075	3.293e-10	35356	39.4923
proteins_Ferkingstad	15503_20_LEFTY2_Lefty_A	15503_20_LEFTY2_Lefty_A	Sex-combined	17	72074848	rs2241170	C	G	0.48881	-0.0668	0.007927	3.554e-17	35372	71.0126
proteins_Ferkingstad	15503_20_LEFTY2_Lefty_A	15503_20_LEFTY2_Lefty_A	Sex-combined	4	148061127	rs10013413	T	C	0.73548	0.0519	0.009022	8.779e-09	35362	33.0925
proteins_Ferkingstad	15503_20_LEFTY2_Lefty_A	15503_20_LEFTY2_Lefty_A	Sex-combined	9	133279427	rs635634	C	T	0.87005	0.0908	0.011783	1.299e-14	35371	59.3827
proteins_Ferkingstad	15504_39_BIRC7_Livin_B	15504_39_BIRC7_Livin_B	Sex-combined	1	196695521	rs10922098	T	C	0.59989	-0.0461	0.008167	1.658e-08	35338	31.8623
proteins_Ferkingstad	15504_39_BIRC7_Livin_B	15504_39_BIRC7_Livin_B	Sex-combined	19	10101623	rs539432790	G	C	0.02095	0.1985	0.027808	9.453e-13	35369	50.9544
proteins_Ferkingstad	15504_39_BIRC7_Livin_B	15504_39_BIRC7_Livin_B	Sex-combined	2	3579624	rs114049963	T	C	0.00561	0.2874	0.052662	4.829e-08	35336	29.7837
proteins_Ferkingstad	15504_39_BIRC7_Livin_B	15504_39_BIRC7_Livin_B	Sex-combined	2	3592552	rs6542680	T	C	0.81638	-0.2601	0.010282	3.395e-141	35332	639.92
proteins_Ferkingstad	15504_39_BIRC7_Livin_B	15504_39_BIRC7_Livin_B	Sex-combined	2	3646069	rs80220851	T	A	0.02345	0.1711	0.026715	1.508e-10	35336	41.0194
proteins_Ferkingstad	15506_34_LRP12_LRP12	15506_34_LRP12_LRP12	Sex-combined	1	196703255	rs203688	A	G	0.60039	-0.0501	0.008098	6.143e-10	35339	38.2754
proteins_Ferkingstad	15506_34_LRP12_LRP12	15506_34_LRP12_LRP12	Sex-combined	8	104469477	rs2942570	C	T	0.59367	0.048	0.008068	2.696e-09	35357	35.3957
proteins_Ferkingstad	15506_34_LRP12_LRP12	15506_34_LRP12_LRP12	Sex-combined	8	105569300	rs6993770	T	A	0.22448	-0.0592	0.009525	5.119e-10	35365	38.629
proteins_Ferkingstad	15509_2_NAGLU_NAG	15509_2_NAGLU_NAG	Sex-combined	1	184243993	rs10797949	G	A	0.55426	-0.0473	0.007697	7.999e-10	35360	37.7641
proteins_Ferkingstad	15509_2_NAGLU_NAG	15509_2_NAGLU_NAG	Sex-combined	1	184706145	rs7523023	AAAATTC	!	0.48586	-0.0428	0.007641	2.124e-08	35359	31.3752
proteins_Ferkingstad	15509_2_NAGLU_NAG	15509_2_NAGLU_NAG	Sex-combined	1	191891977	rs17411715	G	C	0.02275	-0.197	0.025501	1.116e-14	35340	59.6785
proteins_Ferkingstad	15509_2_NAGLU_NAG	15509_2_NAGLU_NAG	Sex-combined	1	192612510	rs75098569	T	A	0.03223	0.3272	0.021324	3.881e-53	35340	235.445
proteins_Ferkingstad	15509_2_NAGLU_NAG	15509_2_NAGLU_NAG	Sex-combined	1	193483840	rs61822033	A	C	0.26613	-0.0906	0.008609	6.724e-26	35344	110.752
proteins_Ferkingstad	15509_2_NAGLU_NAG	15509_2_NAGLU_NAG	Sex-combined	1	194578403	rs141642851	A	G	0.0759	-0.1762	0.014565	1.088e-33	35341	146.349
proteins_Ferkingstad	15509_2_NAGLU_NAG	15509_2_NAGLU_NAG	Sex-combined	1	195930315	rs72742264	T	G	0.10737	-0.1755	0.01244	3.387e-45	35339	199.028
proteins_Ferkingstad	15509_2_NAGLU_NAG	15509_2_NAGLU_NAG	Sex-combined	1	196093749	rs149953123	A	T	0.02499	0.2788	0.024659	1.224e-29	35337	127.831
proteins_Ferkingstad	15509_2_NAGLU_NAG	15509_2_NAGLU_NAG	Sex-combined	1	196394528	rs1361399	A	C	0.19144	0.3883	0.006138	0	35336	4002.04
proteins_Ferkingstad	15509_2_NAGLU_NAG	15509_2_NAGLU_NAG	Sex-combined	1	196786974	rs115911442	A	G	0.05836	0.7007	0.009849	0	35338	5061.51
proteins_Ferkingstad	15509_2_NAGLU_NAG	15509_2_NAGLU_NAG	Sex-combined	1	197193433	rs6681381	C	A	0.74094	0.3961	0.005516	0	35338	5156.57
proteins_Ferkingstad	15509_2_NAGLU_NAG	15509_2_NAGLU_NAG	Sex-combined	1	199300431	rs10919657	A	G	0.26242	0.0701	0.008762	1.236e-15	35344	64.0073
proteins_Ferkingstad	15509_2_NAGLU_NAG	15509_2_NAGLU_NAG	Sex-combined	1	206604136	rs6701984	C	A	0.40072	0.0465	0.007798	2.473e-09	35373	35.5582
proteins_Ferkingstad	15509_2_NAGLU_NAG	15509_2_NAGLU_NAG	Sex-combined	12	101687672	rs4597119	A	G	0.7822	0.0466	0.008104	8.897e-09	35363	33.0653
proteins_Ferkingstad	15509_2_NAGLU_NAG	15509_2_NAGLU_NAG	Sex-combined	17	39473187	rs117434760	G	C	0.00761	0.3254	0.039197	1.026e-16	35379	68.9175
proteins_Ferkingstad	15509_2_NAGLU_NAG	15509_2_NAGLU_NAG	Sex-combined	17	40636744	rs8070145	A	G	0.00155	0.9071	0.083286	1.267e-27	35380	118.622
proteins_Ferkingstad	15509_2_NAGLU_NAG	15509_2_NAGLU_NAG	Sex-combined	17	41233345	rs539174324	C	G	0.00905	0.3995	0.036647	1.137e-27	35385	118.838
proteins_Ferkingstad	15509_2_NAGLU_NAG	15509_2_NAGLU_NAG	Sex-combined	17	41262821	rs35331766	C	T	0.0287	0.1459	0.020736	1.979e-12	35385	49.5063
proteins_Ferkingstad	15509_2_NAGLU_NAG	15509_2_NAGLU_NAG	Sex-combined	17	42308410	rs141836654	A	G	0.01783	-0.1687	0.026581	2.202e-10	35383	40.2798
proteins_Ferkingstad	15509_2_NAGLU_NAG	15509_2_NAGLU_NAG	Sex-combined	17	42399167	rs7210270	G	A	0.02135	1.115	0.015425	0	35383	5225.16
proteins_Ferkingstad	15509_2_NAGLU_NAG	15509_2_NAGLU_NAG	Sex-combined	17	42449227	rs370664147	A	G	0.04682	-0.2209	0.01651	7.948e-41	35382	179.018
proteins_Ferkingstad	15509_2_NAGLU_NAG	15509_2_NAGLU_NAG	Sex-combined	17	42501949	rs117275601	A	G	0.03466	-0.1881	0.01928	1.731e-22	35382	95.1839
proteins_Ferkingstad	15509_2_NAGLU_NAG	15509_2_NAGLU_NAG	Sex-combined	17	42703243	rs148215732	C	T	0.01901	0.9546	0.015949	0	35373	3582.42
proteins_Ferkingstad	15509_2_NAGLU_NAG	15509_2_NAGLU_NAG	Sex-combined	17	42883137	rs141812038	T	C	0.00542	1.0086	0.046954	2.355e-102	35370	461.416
proteins_Ferkingstad	15509_2_NAGLU_NAG	15509_2_NAGLU_NAG	Sex-combined	17	43129954	rs149164852	C	G	0.01252	0.356	0.031125	2.708e-30	35374	130.822
proteins_Ferkingstad	15509_2_NAGLU_NAG	15509_2_NAGLU_NAG	Sex-combined	17	43145553	rs56097721	T	C	0.01612	0.5522	0.029007	8.415e-81	35374	362.399
proteins_Ferkingstad	15509_2_NAGLU_NAG	15509_2_NAGLU_NAG	Sex-combined	17	43379426	rs553666825	TTTTTTTTTTAATTAT	!	0.00313	1.1651	0.060746	5.453e-82	35373	367.867
proteins_Ferkingstad	15509_2_NAGLU_NAG	15509_2_NAGLU_NAG	Sex-combined	17	43450493	rs147677460	A	G	0.02249	0.3845	0.023272	2.547e-61	35373	272.977
proteins_Ferkingstad	15509_2_NAGLU_NAG	15509_2_NAGLU_NAG	Sex-combined	17	44286237	rs192087509	A	G	0.00631	0.7679	0.045239	1.269e-64	35368	288.127
proteins_Ferkingstad	15511_37_NPTXR_NPTXR	15511_37_NPTXR_NPTXR	Sex-combined	10	17806399	rs565840574	G	A	0.35872	0.0661	0.008443	4.929e-15	35353	61.2928
proteins_Ferkingstad	15511_37_NPTXR_NPTXR	15511_37_NPTXR_NPTXR	Sex-combined	10	17849710	rs71497223	G	A	0.79882	-0.066	0.010074	5.69e-11	35352	42.9224
proteins_Ferkingstad	15511_37_NPTXR_NPTXR	15511_37_NPTXR_NPTXR	Sex-combined	22	37402914	rs143870845	T	C	0.02549	0.264	0.02584	1.666e-24	35369	104.381
proteins_Ferkingstad	15511_37_NPTXR_NPTXR	15511_37_NPTXR_NPTXR	Sex-combined	22	37421756	rs116515038	A	G	0.0026	1.2843	0.084927	1.154e-51	35369	228.687
proteins_Ferkingstad	15511_37_NPTXR_NPTXR	15511_37_NPTXR_NPTXR	Sex-combined	22	38830584	rs117773903	T	C	0.01717	1.3196	0.02626	0	35364	2525.2
proteins_Ferkingstad	15511_37_NPTXR_NPTXR	15511_37_NPTXR_NPTXR	Sex-combined	22	39004995	rs6001369	A	G	0.02384	0.3324	0.026955	6.103e-35	35364	152.07
proteins_Ferkingstad	15511_37_NPTXR_NPTXR	15511_37_NPTXR_NPTXR	Sex-combined	22	39055079	rs36012794	GTTTTTTTTTTTT	!	0.01607	-0.3872	0.032489	9.564e-33	35364	142.036
proteins_Ferkingstad	15511_37_NPTXR_NPTXR	15511_37_NPTXR_NPTXR	Sex-combined	22	39603519	rs148578448	CCTGCTCTTGTTTTATGGATGG	!	0.01489	0.5008	0.033501	1.583e-50	35368	223.467
proteins_Ferkingstad	15511_37_NPTXR_NPTXR	15511_37_NPTXR_NPTXR	Sex-combined	22	41298282	rs181446844	A	T	0.01385	0.4415	0.035271	6.01e-36	35374	156.684
proteins_Ferkingstad	15511_37_NPTXR_NPTXR	15511_37_NPTXR_NPTXR	Sex-combined	22	42373909	rs112595670	G	T	0.02763	0.28	0.02548	4.306e-28	35375	120.758
proteins_Ferkingstad	15511_37_NPTXR_NPTXR	15511_37_NPTXR_NPTXR	Sex-combined	22	43373167	rs141808916	C	G	0.00868	-0.3237	0.046886	5.055e-12	35371	47.6649
proteins_Ferkingstad	15511_37_NPTXR_NPTXR	15511_37_NPTXR_NPTXR	Sex-combined	22	43992401	rs17580791	T	G	0.05441	0.1111	0.017722	3.634e-10	35373	39.3009
proteins_Ferkingstad	15511_37_NPTXR_NPTXR	15511_37_NPTXR_NPTXR	Sex-combined	7	20331650	rs2240046	G	C	0.04986	0.1046	0.018402	1.315e-08	35377	32.3097
proteins_Ferkingstad	15513_108_PRSS8_Prostasin	15513_108_PRSS8_Prostasin	Sex-combined	1	196692375	rs10922094	CATTA	!	0.59845	-0.0762	0.008328	5.718e-20	35339	83.7199
proteins_Ferkingstad	15513_108_PRSS8_Prostasin	15513_108_PRSS8_Prostasin	Sex-combined	16	30093273	rs149155722	TGGTTTTGAGAGGGAGTCTTGCTCTGTCGCG	!	0.02965	0.2175	0.024051	1.52e-19	35372	81.781
proteins_Ferkingstad	15513_108_PRSS8_Prostasin	15513_108_PRSS8_Prostasin	Sex-combined	16	31144137	rs55667375	T	C	0.28217	0.0597	0.009041	4.015e-11	35367	43.6029
proteins_Ferkingstad	15513_108_PRSS8_Prostasin	15513_108_PRSS8_Prostasin	Sex-combined	16	32311313	rs547629090	T	C	0.04004	0.117	0.020797	1.846e-08	35364	31.6498
proteins_Ferkingstad	15513_108_PRSS8_Prostasin	15513_108_PRSS8_Prostasin	Sex-combined	16	33797169	rs76045563	T	C	0.03011	0.1537	0.023872	1.206e-10	35365	41.4544
proteins_Ferkingstad	15513_108_PRSS8_Prostasin	15513_108_PRSS8_Prostasin	Sex-combined	2	27508073	rs1260326	C	T	0.65868	-0.0628	0.008638	3.597e-13	35373	52.8558
proteins_Ferkingstad	15513_108_PRSS8_Prostasin	15513_108_PRSS8_Prostasin	Sex-combined	3	165743688	rs1706435	G	A	0.36981	0.0611	0.008443	4.582e-13	35339	52.3708
proteins_Ferkingstad	15513_108_PRSS8_Prostasin	15513_108_PRSS8_Prostasin	Sex-combined	6	32006196	rs3891366	A	G	0.15319	0.0609	0.010973	2.853e-08	35440	30.8023
proteins_Ferkingstad	15513_108_PRSS8_Prostasin	15513_108_PRSS8_Prostasin	Sex-combined	8	125487789	rs28601761	G	C	0.42975	-0.0466	0.008273	1.77e-08	35369	31.7282
proteins_Ferkingstad	15514_26_BCHE_Pseudocholinesterase	15514_26_BCHE_Pseudocholinesterase	Sex-combined	10	63564237	rs4746203	T	!	0.42157	0.0521	0.008045	9.4e-11	35351	41.9395
proteins_Ferkingstad	15514_26_BCHE_Pseudocholinesterase	15514_26_BCHE_Pseudocholinesterase	Sex-combined	11	61820833	rs174564	G	A	0.39357	0.0489	0.008072	1.377e-09	35367	36.6991
proteins_Ferkingstad	15514_26_BCHE_Pseudocholinesterase	15514_26_BCHE_Pseudocholinesterase	Sex-combined	1	201984883	rs12059695	C	A	0.63913	0.0962	0.008283	3.497e-31	35357	134.888
proteins_Ferkingstad	15514_26_BCHE_Pseudocholinesterase	15514_26_BCHE_Pseudocholinesterase	Sex-combined	2	203440370	rs3814365	C	T	0.57076	0.1234	0.008062	6.875e-53	35365	234.285
proteins_Ferkingstad	15514_26_BCHE_Pseudocholinesterase	15514_26_BCHE_Pseudocholinesterase	Sex-combined	2	216332922	rs56053330	A	!	0.00325	0.4402	0.070235	3.668e-10	35367	39.2819
proteins_Ferkingstad	15514_26_BCHE_Pseudocholinesterase	15514_26_BCHE_Pseudocholinesterase	Sex-combined	2	216464431	rs150984009	C	T	0.00724	0.3394	0.04518	5.816e-14	35369	56.4328
proteins_Ferkingstad	15514_26_BCHE_Pseudocholinesterase	15514_26_BCHE_Pseudocholinesterase	Sex-combined	2	216622986	rs111696008	A	G	0.02443	0.518	0.026392	9.04e-86	35359	385.225
proteins_Ferkingstad	15514_26_BCHE_Pseudocholinesterase	15514_26_BCHE_Pseudocholinesterase	Sex-combined	2	216625740	rs144202860	A	G	0.01274	0.5204	0.035413	6.927e-49	35359	215.948
proteins_Ferkingstad	15514_26_BCHE_Pseudocholinesterase	15514_26_BCHE_Pseudocholinesterase	Sex-combined	2	233759924	rs887829	T	C	0.31955	-0.0722	0.008568	3.546e-17	35372	71.0093
proteins_Ferkingstad	15514_26_BCHE_Pseudocholinesterase	15514_26_BCHE_Pseudocholinesterase	Sex-combined	2	27519736	rs780093	C	T	0.65843	-0.0517	0.00843	8.624e-10	35373	37.612
proteins_Ferkingstad	15514_26_BCHE_Pseudocholinesterase	15514_26_BCHE_Pseudocholinesterase	Sex-combined	3	136213517	rs687339	T	C	0.77267	-0.0611	0.009744	3.6e-10	35361	39.3195
proteins_Ferkingstad	15514_26_BCHE_Pseudocholinesterase	15514_26_BCHE_Pseudocholinesterase	Sex-combined	3	162925139	rs73021373	CAAAAAAAAAAAAAAAAAGA	!	0.041	-0.1425	0.020341	2.463e-12	35339	49.0778
proteins_Ferkingstad	15514_26_BCHE_Pseudocholinesterase	15514_26_BCHE_Pseudocholinesterase	Sex-combined	3	165566159	rs76761332	CC	!	0.03134	-0.2756	0.02362	1.859e-31	35343	136.144
proteins_Ferkingstad	15514_26_BCHE_Pseudocholinesterase	15514_26_BCHE_Pseudocholinesterase	Sex-combined	3	165718150	rs697356	C	G	0.36502	-0.3606	0.006236	0	35338	3343.79
proteins_Ferkingstad	15514_26_BCHE_Pseudocholinesterase	15514_26_BCHE_Pseudocholinesterase	Sex-combined	3	166186032	rs183246280	A	G	0.00831	-0.5171	0.046129	3.652e-29	35340	125.661
proteins_Ferkingstad	15514_26_BCHE_Pseudocholinesterase	15514_26_BCHE_Pseudocholinesterase	Sex-combined	3	166945179	rs142990723	G	A	0.02161	-0.2051	0.027151	4.216e-14	35354	57.0637
proteins_Ferkingstad	15514_26_BCHE_Pseudocholinesterase	15514_26_BCHE_Pseudocholinesterase	Sex-combined	3	167457251	rs73173009	C	G	0.0327	-0.2142	0.023003	1.256e-20	35354	86.7102
proteins_Ferkingstad	15514_26_BCHE_Pseudocholinesterase	15514_26_BCHE_Pseudocholinesterase	Sex-combined	3	167670407	rs114486945	T	C	0.02806	-0.2732	0.024761	2.637e-28	35354	121.738
proteins_Ferkingstad	15514_26_BCHE_Pseudocholinesterase	15514_26_BCHE_Pseudocholinesterase	Sex-combined	3	168506251	rs147033786	C	A	0.01101	-0.338	0.039539	1.247e-17	35354	73.0772
proteins_Ferkingstad	15514_26_BCHE_Pseudocholinesterase	15514_26_BCHE_Pseudocholinesterase	Sex-combined	3	168701594	rs114760389	G	T	0.01665	-0.1827	0.031437	6.185e-09	35355	33.775
proteins_Ferkingstad	15514_26_BCHE_Pseudocholinesterase	15514_26_BCHE_Pseudocholinesterase	Sex-combined	3	169673288	rs114893996	C	T	0.021	-0.1557	0.02829	3.719e-08	35359	30.2908
proteins_Ferkingstad	15514_26_BCHE_Pseudocholinesterase	15514_26_BCHE_Pseudocholinesterase	Sex-combined	5	141310078	rs141979859	A	C	0.00522	0.3839	0.056969	1.598e-11	35365	45.4108
proteins_Ferkingstad	15514_26_BCHE_Pseudocholinesterase	15514_26_BCHE_Pseudocholinesterase	Sex-combined	6	105402761	rs11968875	T	C	0.04765	0.1445	0.018762	1.344e-14	35353	59.3168
proteins_Ferkingstad	15514_26_BCHE_Pseudocholinesterase	15514_26_BCHE_Pseudocholinesterase	Sex-combined	6	31281796	rs28732107	ACTA	!	0.17311	0.0617	0.010574	5.369e-09	35439	34.048
proteins_Ferkingstad	15514_26_BCHE_Pseudocholinesterase	15514_26_BCHE_Pseudocholinesterase	Sex-combined	6	89329951	rs10502	C	G	0.44975	-0.0451	0.007942	1.359e-08	35355	32.2473
proteins_Ferkingstad	15514_26_BCHE_Pseudocholinesterase	15514_26_BCHE_Pseudocholinesterase	Sex-combined	7	73559524	rs13244614	A	C	0.30553	-0.0617	0.008557	5.587e-13	35354	51.9909
proteins_Ferkingstad	15514_26_BCHE_Pseudocholinesterase	15514_26_BCHE_Pseudocholinesterase	Sex-combined	8	143248282	rs7464066	G	A	0.43326	0.0495	0.008036	7.282e-10	35254	37.9429
proteins_Ferkingstad	15514_26_BCHE_Pseudocholinesterase	15514_26_BCHE_Pseudocholinesterase	Sex-combined	8	9326721	rs4240624	A	G	0.92536	0.111	0.015017	1.451e-13	35385	54.6361
proteins_Ferkingstad	15515_2_SAA1_SAA	15515_2_SAA1_SAA	Sex-combined	11	16868305	rs11024063	CGTCCCCT	!	0.55538	0.0535	0.008294	1.117e-10	35370	41.6083
proteins_Ferkingstad	15515_2_SAA1_SAA	15515_2_SAA1_SAA	Sex-combined	11	18197855	rs1818737	T	C	0.26257	0.0813	0.009358	3.703e-18	35383	75.4771
proteins_Ferkingstad	15515_2_SAA1_SAA	15515_2_SAA1_SAA	Sex-combined	11	18256876	rs11024589	C	A	0.06935	-0.7464	0.012782	0	35381	3409.93
proteins_Ferkingstad	15515_2_SAA1_SAA	15515_2_SAA1_SAA	Sex-combined	11	18493515	rs76204461	T	C	0.13626	0.1958	0.01199	5.961e-60	35383	266.678
proteins_Ferkingstad	15515_2_SAA1_SAA	15515_2_SAA1_SAA	Sex-combined	11	18698382	rs12282271	G	A	0.42148	-0.1055	0.008316	7.046e-37	35382	160.944
proteins_Ferkingstad	15515_2_SAA1_SAA	15515_2_SAA1_SAA	Sex-combined	1	154455807	rs12133641	G	A	0.41476	-0.0621	0.008286	6.65e-14	35364	56.1686
proteins_Ferkingstad	15515_2_SAA1_SAA	15515_2_SAA1_SAA	Sex-combined	1	65626887	rs11208691	G	A	0.39315	-0.1328	0.008287	8.588e-58	35347	256.804
proteins_Ferkingstad	15515_2_SAA1_SAA	15515_2_SAA1_SAA	Sex-combined	16	56963321	rs1864163	A	G	0.25315	-0.0758	0.009305	3.762e-16	35369	66.3599
proteins_Ferkingstad	15515_2_SAA1_SAA	15515_2_SAA1_SAA	Sex-combined	19	44908684	rs429358	C	T	0.17407	-0.0593	0.010791	3.901e-08	35368	30.1985
proteins_Ferkingstad	15515_2_SAA1_SAA	15515_2_SAA1_SAA	Sex-combined	19	51781070	rs6509571	T	C	0.38806	-0.0566	0.008294	8.826e-12	35383	46.5698
proteins_Ferkingstad	15515_2_SAA1_SAA	15515_2_SAA1_SAA	Sex-combined	3	165762312	rs6445035	A	G	0.1904	0.1423	0.010276	1.309e-43	35339	191.762
proteins_Ferkingstad	15515_2_SAA1_SAA	15515_2_SAA1_SAA	Sex-combined	6	32591896	rs34434863	G	T	0.27158	0.0531	0.009135	6.142e-09	35439	33.7887
proteins_Ferkingstad	15516_12_SAA4_SAA_4	15516_12_SAA4_SAA_4	Sex-combined	11	15864056	rs1371909	TC	!	0.63544	-0.0722	0.009997	5.119e-13	35368	52.1597
proteins_Ferkingstad	15516_12_SAA4_SAA_4	15516_12_SAA4_SAA_4	Sex-combined	11	17943896	rs117147437	A	G	0.03847	1.1372	0.017098	0	35387	4423.67
proteins_Ferkingstad	15516_12_SAA4_SAA_4	15516_12_SAA4_SAA_4	Sex-combined	11	18197693	rs1356979	C	T	0.39372	-0.3806	0.006799	0	35383	3133.63
proteins_Ferkingstad	15516_12_SAA4_SAA_4	15516_12_SAA4_SAA_4	Sex-combined	11	18269355	rs34068567	C	T	0.83365	0.2436	0.012911	2.134e-79	35382	355.988
proteins_Ferkingstad	15516_12_SAA4_SAA_4	15516_12_SAA4_SAA_4	Sex-combined	11	18708884	rs61886878	G	A	0.20422	0.1362	0.011962	4.911e-30	35383	129.642
proteins_Ferkingstad	15516_12_SAA4_SAA_4	15516_12_SAA4_SAA_4	Sex-combined	11	19210963	rs1648233	A	C	0.94169	-0.2834	0.020568	3.435e-43	35383	189.852
proteins_Ferkingstad	15516_12_SAA4_SAA_4	15516_12_SAA4_SAA_4	Sex-combined	11	19452062	rs7108145	G	A	0.316	-0.0837	0.010392	7.991e-16	35384	64.8713
proteins_Ferkingstad	15516_12_SAA4_SAA_4	15516_12_SAA4_SAA_4	Sex-combined	11	20093381	rs72925473	T	C	0.00137	-0.7557	0.132302	1.117e-08	35376	32.6262
proteins_Ferkingstad	15516_12_SAA4_SAA_4	15516_12_SAA4_SAA_4	Sex-combined	16	56966973	rs12720922	A	G	0.19419	-0.0965	0.01117	5.662e-18	35369	74.636
proteins_Ferkingstad	15516_12_SAA4_SAA_4	15516_12_SAA4_SAA_4	Sex-combined	19	9324196	rs28384491	TATCTTAAC	!	0.10641	-0.1517	0.014394	5.715e-26	35381	111.073
proteins_Ferkingstad	15521_4_CLSTN1_Alcadein_alpha_1	15521_4_CLSTN1_Alcadein_alpha_1	Sex-combined	1	10671763	rs79521825	T	C	0.02412	0.2596	0.026608	1.732e-22	35390	95.1886
proteins_Ferkingstad	15521_4_CLSTN1_Alcadein_alpha_1	15521_4_CLSTN1_Alcadein_alpha_1	Sex-combined	1	10757564	rs143273246	A	G	0.04633	0.147	0.019877	1.409e-13	35387	54.6932
proteins_Ferkingstad	15521_4_CLSTN1_Alcadein_alpha_1	15521_4_CLSTN1_Alcadein_alpha_1	Sex-combined	1	10875538	rs76624608	A	G	0.00469	0.4064	0.060964	2.624e-11	35386	44.4386
proteins_Ferkingstad	15521_4_CLSTN1_Alcadein_alpha_1	15521_4_CLSTN1_Alcadein_alpha_1	Sex-combined	17	69085137	rs77542162	G	A	0.025	0.248	0.025638	3.927e-22	35371	93.5697
proteins_Ferkingstad	15521_4_CLSTN1_Alcadein_alpha_1	15521_4_CLSTN1_Alcadein_alpha_1	Sex-combined	1	8398177	rs149254829	T	C	0.01858	-0.1934	0.031203	5.715e-10	35388	38.4167
proteins_Ferkingstad	15521_4_CLSTN1_Alcadein_alpha_1	15521_4_CLSTN1_Alcadein_alpha_1	Sex-combined	1	9722328	rs139848768	T	C	0.0085	2.3427	0.035126	0	35391	4448.11
proteins_Ferkingstad	15521_4_CLSTN1_Alcadein_alpha_1	15521_4_CLSTN1_Alcadein_alpha_1	Sex-combined	1	9769606	rs114513597	A	G	0.02145	-0.4943	0.028635	9.117e-67	35391	297.98
proteins_Ferkingstad	15521_4_CLSTN1_Alcadein_alpha_1	15521_4_CLSTN1_Alcadein_alpha_1	Sex-combined	1	9999440	rs181857771	C	T	0.00483	0.4564	0.060773	5.919e-14	35389	56.3988
proteins_Ferkingstad	15521_4_CLSTN1_Alcadein_alpha_1	15521_4_CLSTN1_Alcadein_alpha_1	Sex-combined	2	229158952	rs2021378	A	G	0.41909	0.0513	0.008296	6.263e-10	35358	38.2382
proteins_Ferkingstad	15521_4_CLSTN1_Alcadein_alpha_1	15521_4_CLSTN1_Alcadein_alpha_1	Sex-combined	3	56815721	rs1354034	C	T	0.61881	-0.0549	0.008381	5.72e-11	35356	42.9095
proteins_Ferkingstad	15521_4_CLSTN1_Alcadein_alpha_1	15521_4_CLSTN1_Alcadein_alpha_1	Sex-combined	9	133276354	rs600038	T	C	0.84689	0.0758	0.0113	1.97e-11	35371	44.9968
proteins_Ferkingstad	15522_2_GLIPR2_GAPR1	15522_2_GLIPR2_GAPR1	Sex-combined	16	89674465	rs423135	A	G	0.57052	0.0528	0.008337	2.402e-10	35323	40.1096
proteins_Ferkingstad	15522_2_GLIPR2_GAPR1	15522_2_GLIPR2_GAPR1	Sex-combined	9	33907598	rs117882248	A	G	0.04833	-0.1463	0.01934	3.895e-14	35349	57.2237
proteins_Ferkingstad	15522_2_GLIPR2_GAPR1	15522_2_GLIPR2_GAPR1	Sex-combined	9	35963179	rs72729437	G	A	0.03142	0.2155	0.023463	4.131e-20	35352	84.3582
proteins_Ferkingstad	15522_2_GLIPR2_GAPR1	15522_2_GLIPR2_GAPR1	Sex-combined	9	36153440	rs4878643	C	G	0.29073	-0.2766	0.00905	3.718e-205	35355	934.13
proteins_Ferkingstad	15522_2_GLIPR2_GAPR1	15522_2_GLIPR2_GAPR1	Sex-combined	9	36694210	rs10973026	C	T	0.1871	-0.0675	0.010722	3.059e-10	35355	39.6329
proteins_Ferkingstad	15522_2_GLIPR2_GAPR1	15522_2_GLIPR2_GAPR1	Sex-combined	9	93132682	rs12342201	A	G	0.49613	-0.121	0.00828	2.279e-48	35357	213.555
proteins_Ferkingstad	15523_9_ALAD_HEM2	15523_9_ALAD_HEM2	Sex-combined	21	29922164	rs149095400	A	C	0.03113	0.1295	0.023469	3.432e-08	35372	30.4474
proteins_Ferkingstad	15523_9_ALAD_HEM2	15523_9_ALAD_HEM2	Sex-combined	9	112180182	rs185981526	T	C	0.03504	-0.1874	0.022253	3.717e-17	35371	70.9189
proteins_Ferkingstad	15523_9_ALAD_HEM2	15523_9_ALAD_HEM2	Sex-combined	9	113132257	rs140106796	T	C	0.01257	-0.2643	0.037218	1.235e-12	35371	50.4299
proteins_Ferkingstad	15523_9_ALAD_HEM2	15523_9_ALAD_HEM2	Sex-combined	9	113303333	rs7863910	G	!	0.06771	-0.1645	0.016438	1.416e-23	35374	100.146
proteins_Ferkingstad	15523_9_ALAD_HEM2	15523_9_ALAD_HEM2	Sex-combined	9	113340476	rs141972027	C	T	0.01712	-0.1952	0.031242	4.159e-10	35374	39.0375
proteins_Ferkingstad	15523_9_ALAD_HEM2	15523_9_ALAD_HEM2	Sex-combined	9	113391611	rs1800435	G	C	0.08677	-0.4172	0.014596	1.117e-179	35359	816.998
proteins_Ferkingstad	15523_9_ALAD_HEM2	15523_9_ALAD_HEM2	Sex-combined	9	113571006	rs117621608	A	C	0.02182	-0.1928	0.028071	6.498e-12	35367	47.1735
proteins_Ferkingstad	15523_9_ALAD_HEM2	15523_9_ALAD_HEM2	Sex-combined	9	113633946	rs11790374	C	T	0.04885	0.1261	0.018958	2.903e-11	35365	44.2431
proteins_Ferkingstad	15524_30_PGAM2_PGAM2	15524_30_PGAM2_PGAM2	Sex-combined	10	100069757	rs61751507	T	C	0.04162	0.1134	0.020018	1.472e-08	35368	32.0911
proteins_Ferkingstad	15525_294_ADH1C_ADH1G	15525_294_ADH1C_ADH1G	Sex-combined	11	94075453	rs4753123	T	C	0.13055	-0.068	0.012122	2.028e-08	35353	31.468
proteins_Ferkingstad	15525_294_ADH1C_ADH1G	15525_294_ADH1C_ADH1G	Sex-combined	22	43928847	rs738409	G	C	0.22998	0.0706	0.009692	3.237e-13	35372	53.0619
proteins_Ferkingstad	15525_294_ADH1C_ADH1G	15525_294_ADH1C_ADH1G	Sex-combined	4	99349450	rs283415	T	C	0.48612	0.1279	0.008163	2.508e-55	35344	245.494
proteins_Ferkingstad	15525_294_ADH1C_ADH1G	15525_294_ADH1C_ADH1G	Sex-combined	8	125487789	rs28601761	G	C	0.42975	-0.061	0.008254	1.468e-13	35369	54.6174
proteins_Ferkingstad	15526_33_GSS_GSHB	15526_33_GSS_GSHB	Sex-combined	20	31926687	rs73102628	A	G	0.03088	-0.1538	0.023414	5.078e-11	35367	43.1481
proteins_Ferkingstad	15526_33_GSS_GSHB	15526_33_GSS_GSHB	Sex-combined	20	33885157	rs10875489	CTTGTT	!	0.00932	-0.2827	0.043505	8.13e-11	35367	42.2254
proteins_Ferkingstad	15526_33_GSS_GSHB	15526_33_GSS_GSHB	Sex-combined	20	34798623	rs2424999	AGACA	!	0.57766	0.17	0.008169	3.461e-96	35367	433.072
proteins_Ferkingstad	15526_33_GSS_GSHB	15526_33_GSS_GSHB	Sex-combined	20	36532273	rs142034699	T	A	0.00858	-0.4152	0.044544	1.152e-20	35368	86.8833
proteins_Ferkingstad	15526_33_GSS_GSHB	15526_33_GSS_GSHB	Sex-combined	20	37151374	rs146265562	A	G	0.00657	-0.4342	0.048	1.484e-19	35369	81.8271
proteins_Ferkingstad	15526_33_GSS_GSHB	15526_33_GSS_GSHB	Sex-combined	20	38159789	rs4811529	G	A	0.09903	-0.0819	0.013507	1.33e-09	35371	36.7663
proteins_Ferkingstad	15527_90_DLD_DLDH	15527_90_DLD_DLDH	Sex-combined	20	45961659	rs6073972	G	C	0.21925	-0.0961	0.00968	3.167e-23	35370	98.5589
proteins_Ferkingstad	15527_90_DLD_DLDH	15527_90_DLD_DLDH	Sex-combined	7	108041921	rs1636957	G	!	0.00278	-0.4658	0.076583	1.185e-09	35366	36.9942
proteins_Ferkingstad	15529_33_CSRP1_Cysteine_rich_protein_1	15529_33_CSRP1_Cysteine_rich_protein_1	Sex-combined	1	201491124	rs7527761	T	C	0.68261	0.0958	0.008789	1.15e-27	35351	118.81
proteins_Ferkingstad	15530_33_EPHB4_EphB4	15530_33_EPHB4_EphB4	Sex-combined	10	76128443	rs724444	T	C	0.20945	-0.0662	0.0101	5.575e-11	35367	42.9609
proteins_Ferkingstad	15530_33_EPHB4_EphB4	15530_33_EPHB4_EphB4	Sex-combined	1	179504138	rs72704449	C	T	0.04582	0.1328	0.019413	7.884e-12	35358	46.7962
proteins_Ferkingstad	15530_33_EPHB4_EphB4	15530_33_EPHB4_EphB4	Sex-combined	13	105997744	rs9558661	T	C	0.22661	-0.0902	0.009721	1.719e-20	35364	86.0976
proteins_Ferkingstad	15530_33_EPHB4_EphB4	15530_33_EPHB4_EphB4	Sex-combined	13	106127312	rs7329478	G	A	0.8578	-0.0703	0.011739	2.115e-09	35366	35.8632
proteins_Ferkingstad	15530_33_EPHB4_EphB4	15530_33_EPHB4_EphB4	Sex-combined	14	96594130	rs143616286	C	!	0.05689	0.0972	0.017753	4.375e-08	35381	29.9771
proteins_Ferkingstad	15530_33_EPHB4_EphB4	15530_33_EPHB4_EphB4	Sex-combined	16	20381010	rs77924615	A	G	0.19701	-0.0634	0.010329	8.367e-10	35355	37.6758
proteins_Ferkingstad	15530_33_EPHB4_EphB4	15530_33_EPHB4_EphB4	Sex-combined	2	27508073	rs1260326	C	T	0.65868	0.0475	0.008637	3.801e-08	35373	30.2455
proteins_Ferkingstad	15530_33_EPHB4_EphB4	15530_33_EPHB4_EphB4	Sex-combined	4	3442204	rs13108218	G	A	0.63796	0.0511	0.008471	1.614e-09	35280	36.3892
proteins_Ferkingstad	15530_33_EPHB4_EphB4	15530_33_EPHB4_EphB4	Sex-combined	5	699888	rs427397	C	G	0.68691	-0.0511	0.009351	4.644e-08	35280	29.8625
proteins_Ferkingstad	15530_33_EPHB4_EphB4	15530_33_EPHB4_EphB4	Sex-combined	7	100480646	rs56121056	GGCCT	!	0.19244	-0.0611	0.010372	3.843e-09	35369	34.7022
proteins_Ferkingstad	15530_33_EPHB4_EphB4	15530_33_EPHB4_EphB4	Sex-combined	7	100818887	rs314366	A	G	0.50864	0.1105	0.008151	7.183e-42	35367	183.782
proteins_Ferkingstad	15530_33_EPHB4_EphB4	15530_33_EPHB4_EphB4	Sex-combined	7	100940790	rs116968729	A	G	0.00409	0.4579	0.062432	2.228e-13	35369	53.7931
proteins_Ferkingstad	15530_33_EPHB4_EphB4	15530_33_EPHB4_EphB4	Sex-combined	9	132908038	rs146798134	AATTGTGCCACTGCG	!	0.01774	-0.2598	0.031213	8.543e-17	35373	69.2799
proteins_Ferkingstad	15530_33_EPHB4_EphB4	15530_33_EPHB4_EphB4	Sex-combined	9	133279427	rs635634	C	T	0.87005	0.3847	0.012067	4.844e-223	35371	1016.36
proteins_Ferkingstad	15530_33_EPHB4_EphB4	15530_33_EPHB4_EphB4	Sex-combined	9	133471682	rs41307428	T	C	0.01987	0.3503	0.029219	4.062e-33	35369	143.731
proteins_Ferkingstad	15533_97_MSR1_Macrophage_scavenger_receptor	15533_97_MSR1_Macrophage_scavenger_receptor	Sex-combined	11	126356768	rs683486	A	C	0.39596	-0.1209	0.008509	8.05e-46	35375	201.881
proteins_Ferkingstad	15533_97_MSR1_Macrophage_scavenger_receptor	15533_97_MSR1_Macrophage_scavenger_receptor	Sex-combined	11	126437177	rs12795076	C	T	0.08561	0.0843	0.01456	7.05e-09	35370	33.5222
proteins_Ferkingstad	15533_97_MSR1_Macrophage_scavenger_receptor	15533_97_MSR1_Macrophage_scavenger_receptor	Sex-combined	11	126446130	rs6590207	G	A	0.31149	0.0857	0.008976	1.327e-21	35369	91.1582
proteins_Ferkingstad	15533_97_MSR1_Macrophage_scavenger_receptor	15533_97_MSR1_Macrophage_scavenger_receptor	Sex-combined	1	150764744	rs41271951	G	A	0.08909	-0.1303	0.014628	5.218e-19	35362	79.3449
proteins_Ferkingstad	15533_97_MSR1_Macrophage_scavenger_receptor	15533_97_MSR1_Macrophage_scavenger_receptor	Sex-combined	1	196715262	rs6688272	T	G	0.38664	-0.0472	0.008488	2.688e-08	35339	30.9224
proteins_Ferkingstad	15533_97_MSR1_Macrophage_scavenger_receptor	15533_97_MSR1_Macrophage_scavenger_receptor	Sex-combined	17	7176748	rs12945299	ACGCT	!	0.21475	0.1333	0.010144	1.908e-39	35370	172.68
proteins_Ferkingstad	15533_97_MSR1_Macrophage_scavenger_receptor	15533_97_MSR1_Macrophage_scavenger_receptor	Sex-combined	17	7897001	rs143501783	C	T	0.01116	0.2682	0.037714	1.149e-12	35373	50.5723
proteins_Ferkingstad	15533_97_MSR1_Macrophage_scavenger_receptor	15533_97_MSR1_Macrophage_scavenger_receptor	Sex-combined	2	134208991	rs62165726	A	C	0.03053	-0.1433	0.023909	2.053e-09	35391	35.9227
proteins_Ferkingstad	15533_97_MSR1_Macrophage_scavenger_receptor	15533_97_MSR1_Macrophage_scavenger_receptor	Sex-combined	22	43928975	rs3747207	A	G	0.22927	0.0565	0.009853	9.786e-09	35372	32.8821
proteins_Ferkingstad	15533_97_MSR1_Macrophage_scavenger_receptor	15533_97_MSR1_Macrophage_scavenger_receptor	Sex-combined	3	98978545	rs2062059	G	A	0.45355	-0.0821	0.008352	8.41e-23	35331	96.6285
proteins_Ferkingstad	15533_97_MSR1_Macrophage_scavenger_receptor	15533_97_MSR1_Macrophage_scavenger_receptor	Sex-combined	4	87851037	rs9998898	G	A	0.70457	0.0901	0.009071	3.015e-23	35360	98.6596
proteins_Ferkingstad	15533_97_MSR1_Macrophage_scavenger_receptor	15533_97_MSR1_Macrophage_scavenger_receptor	Sex-combined	6	32552978	rs3828844	G	A	0.24945	-0.0778	0.009477	2.23e-16	35439	67.3934
proteins_Ferkingstad	15533_97_MSR1_Macrophage_scavenger_receptor	15533_97_MSR1_Macrophage_scavenger_receptor	Sex-combined	6	32617291	rs28752534	C	T	0.37544	-0.0592	0.008542	4.205e-12	35439	48.0313
proteins_Ferkingstad	15533_97_MSR1_Macrophage_scavenger_receptor	15533_97_MSR1_Macrophage_scavenger_receptor	Sex-combined	6	95551671	rs75525829	A	C	0.11002	0.0796	0.01321	1.683e-09	35343	36.3095
proteins_Ferkingstad	15533_97_MSR1_Macrophage_scavenger_receptor	15533_97_MSR1_Macrophage_scavenger_receptor	Sex-combined	8	15812474	rs7016316	C	G	0.02048	-0.2453	0.030041	3.203e-16	35365	66.6755
proteins_Ferkingstad	15533_97_MSR1_Macrophage_scavenger_receptor	15533_97_MSR1_Macrophage_scavenger_receptor	Sex-combined	8	15948489	rs62503192	T	A	0.0901	0.0813	0.014607	2.612e-08	35366	30.9784
proteins_Ferkingstad	15533_97_MSR1_Macrophage_scavenger_receptor	15533_97_MSR1_Macrophage_scavenger_receptor	Sex-combined	8	16155085	rs41341748	A	G	0.00574	-1.653	0.05507	6.05e-198	35368	900.981
proteins_Ferkingstad	15533_97_MSR1_Macrophage_scavenger_receptor	15533_97_MSR1_Macrophage_scavenger_receptor	Sex-combined	8	16169622	rs7831768	T	C	0.05814	-0.3967	0.017888	5.751e-109	35368	491.814
proteins_Ferkingstad	15533_97_MSR1_Macrophage_scavenger_receptor	15533_97_MSR1_Macrophage_scavenger_receptor	Sex-combined	8	16592255	rs2569927	C	T	0.40396	-0.1093	0.008511	9.45e-38	35370	164.922
proteins_Ferkingstad	15533_97_MSR1_Macrophage_scavenger_receptor	15533_97_MSR1_Macrophage_scavenger_receptor	Sex-combined	9	33117967	rs7865362	T	C	0.34624	0.0527	0.008674	1.236e-09	35349	36.9133
proteins_Ferkingstad	15535_3_PRSS27_Marapsin	15535_3_PRSS27_Marapsin	Sex-combined	10	102578181	rs113422568	A	G	0.26365	-0.0555	0.00931	2.498e-09	35370	35.5375
proteins_Ferkingstad	15535_3_PRSS27_Marapsin	15535_3_PRSS27_Marapsin	Sex-combined	11	126365615	rs35156054	G	C	0.24536	-0.1119	0.009454	2.522e-32	35374	140.097
proteins_Ferkingstad	15535_3_PRSS27_Marapsin	15535_3_PRSS27_Marapsin	Sex-combined	11	126405507	rs11220477	T	C	0.02424	-0.4578	0.026349	1.292e-67	35373	301.872
proteins_Ferkingstad	15535_3_PRSS27_Marapsin	15535_3_PRSS27_Marapsin	Sex-combined	11	65774583	rs2508301	T	G	0.55325	0.045	0.008224	4.458e-08	35364	29.9405
proteins_Ferkingstad	15535_3_PRSS27_Marapsin	15535_3_PRSS27_Marapsin	Sex-combined	12	518546	rs35527562	T	G	0.19381	-0.0646	0.010357	4.444e-10	35313	38.9043
proteins_Ferkingstad	15535_3_PRSS27_Marapsin	15535_3_PRSS27_Marapsin	Sex-combined	16	2683899	rs117061514	A	G	0.10219	-0.0834	0.013724	1.226e-09	35320	36.9293
proteins_Ferkingstad	15535_3_PRSS27_Marapsin	15535_3_PRSS27_Marapsin	Sex-combined	16	2717893	rs71386687	T	G	0.09392	0.3074	0.013936	8.087e-108	35320	486.554
proteins_Ferkingstad	15535_3_PRSS27_Marapsin	15535_3_PRSS27_Marapsin	Sex-combined	16	2774983	rs916947	C	T	0.83507	0.0632	0.011049	1.066e-08	35320	32.7181
proteins_Ferkingstad	15535_3_PRSS27_Marapsin	15535_3_PRSS27_Marapsin	Sex-combined	19	48040122	rs12975161	G	C	0.06229	-0.1136	0.01746	7.703e-11	35373	42.3319
proteins_Ferkingstad	15535_3_PRSS27_Marapsin	15535_3_PRSS27_Marapsin	Sex-combined	19	48276651	rs76321971	A	G	0.09264	0.1337	0.014513	3.183e-20	35375	84.8689
proteins_Ferkingstad	15535_3_PRSS27_Marapsin	15535_3_PRSS27_Marapsin	Sex-combined	19	48610979	rs454715	G	T	0.53574	-0.3138	0.006332	0	35374	2455.98
proteins_Ferkingstad	15535_3_PRSS27_Marapsin	15535_3_PRSS27_Marapsin	Sex-combined	19	48772968	rs80206894	G	A	0.04853	-0.2252	0.019796	5.502e-30	35373	129.414
proteins_Ferkingstad	15535_3_PRSS27_Marapsin	15535_3_PRSS27_Marapsin	Sex-combined	19	48820383	rs694232	T	C	0.77835	0.1183	0.010107	1.209e-31	35376	137.001
proteins_Ferkingstad	15535_3_PRSS27_Marapsin	15535_3_PRSS27_Marapsin	Sex-combined	19	5840608	rs708686	T	C	0.23081	0.1368	0.00997	7.584e-43	35362	188.27
proteins_Ferkingstad	15535_3_PRSS27_Marapsin	15535_3_PRSS27_Marapsin	Sex-combined	3	141421524	rs6763927	T	A	0.45792	-0.0673	0.008184	1.985e-16	35367	67.6237
proteins_Ferkingstad	15535_3_PRSS27_Marapsin	15535_3_PRSS27_Marapsin	Sex-combined	6	2245111	rs2479016	G	A	0.33808	-0.119	0.008616	2.154e-43	35335	190.758
proteins_Ferkingstad	15535_3_PRSS27_Marapsin	15535_3_PRSS27_Marapsin	Sex-combined	9	33125002	rs10971420	C	T	0.29172	-0.0648	0.008947	4.406e-13	35349	52.456
proteins_Ferkingstad	15535_3_PRSS27_Marapsin	15535_3_PRSS27_Marapsin	Sex-combined	9	36274868	rs10972823	G	A	0.42808	-0.1267	0.008215	1.15e-53	35356	237.869
proteins_Ferkingstad	15535_3_PRSS27_Marapsin	15535_3_PRSS27_Marapsin	Sex-combined	9	97922363	rs3824496	T	!	0.35219	0.0543	0.008517	1.824e-10	35345	40.6468
proteins_Ferkingstad	15539_15_SLITRK1_SLIK1	15539_15_SLITRK1_SLIK1	Sex-combined	1	179592510	rs4652418	C	A	0.72356	-0.0595	0.008908	2.4e-11	35358	44.6142
proteins_Ferkingstad	15539_15_SLITRK1_SLIK1	15539_15_SLITRK1_SLIK1	Sex-combined	13	83794650	rs2876803	A	T	0.15307	0.0821	0.010976	7.453e-14	35358	55.9497
proteins_Ferkingstad	15539_15_SLITRK1_SLIK1	15539_15_SLITRK1_SLIK1	Sex-combined	16	20381010	rs77924615	A	G	0.19701	-0.0631	0.010125	4.604e-10	35355	38.8391
proteins_Ferkingstad	15539_15_SLITRK1_SLIK1	15539_15_SLITRK1_SLIK1	Sex-combined	2	27508073	rs1260326	C	T	0.65868	0.0493	0.008468	5.814e-09	35373	33.8947
proteins_Ferkingstad	15540_6_VIM_Vimentin	15540_6_VIM_Vimentin	Sex-combined	10	16904820	rs796667	T	G	0.57042	-0.0763	0.008063	2.989e-21	35365	89.548
proteins_Ferkingstad	15540_6_VIM_Vimentin	15540_6_VIM_Vimentin	Sex-combined	10	17023068	rs3902042	C	T	0.59345	0.0446	0.008123	4.008e-08	35365	30.1465
proteins_Ferkingstad	15540_6_VIM_Vimentin	15540_6_VIM_Vimentin	Sex-combined	10	17270691	rs10904915	C	T	0.27842	0.0559	0.008837	2.516e-10	35360	40.0142
proteins_Ferkingstad	15540_6_VIM_Vimentin	15540_6_VIM_Vimentin	Sex-combined	19	44913484	rs438811	T	C	0.23201	-0.0957	0.009533	1.034e-23	35366	100.778
proteins_Ferkingstad	15540_6_VIM_Vimentin	15540_6_VIM_Vimentin	Sex-combined	19	44927023	rs5112	G	C	0.48777	0.0496	0.008033	6.652e-10	35367	38.1248
proteins_Ferkingstad	15540_6_VIM_Vimentin	15540_6_VIM_Vimentin	Sex-combined	3	165833296	rs4639017	C	T	0.60717	-0.0521	0.00816	1.712e-10	35339	40.7657
proteins_Ferkingstad	15540_6_VIM_Vimentin	15540_6_VIM_Vimentin	Sex-combined	5	88884379	rs114694170	C	T	0.08378	0.0852	0.014498	4.187e-09	35344	34.5353
proteins_Ferkingstad	15542_19_CKMT1A_KCRU	15542_19_CKMT1A_KCRU	Sex-combined	1	167049808	rs72689377	A	G	0.02108	-0.158	0.028017	1.707e-08	35357	31.8032
proteins_Ferkingstad	15542_19_CKMT1A_KCRU	15542_19_CKMT1A_KCRU	Sex-combined	12	108327168	rs10778625	C	!	0.29239	0.0512	0.008923	9.58e-09	35376	32.9244
proteins_Ferkingstad	15542_19_CKMT1A_KCRU	15542_19_CKMT1A_KCRU	Sex-combined	14	21102455	rs4982408	C	A	0.81999	-0.0669	0.010535	2.149e-10	35339	40.3258
proteins_Ferkingstad	15542_19_CKMT1A_KCRU	15542_19_CKMT1A_KCRU	Sex-combined	15	43542647	rs690604	AGTGTGTGTGTGTGTGTGTTTGTGTGTGTG	!	0.05366	-0.2689	0.017794	1.354e-51	35362	228.368
proteins_Ferkingstad	15542_19_CKMT1A_KCRU	15542_19_CKMT1A_KCRU	Sex-combined	17	7190147	rs13331	G	A	0.65191	0.0594	0.008486	2.57e-12	35370	48.9967
proteins_Ferkingstad	15542_19_CKMT1A_KCRU	15542_19_CKMT1A_KCRU	Sex-combined	19	48702888	rs516316	C	G	0.6056	-0.0681	0.008332	3.005e-16	35377	66.803
proteins_Ferkingstad	15542_19_CKMT1A_KCRU	15542_19_CKMT1A_KCRU	Sex-combined	2	101022426	rs3739014	G	A	0.58872	-0.0497	0.008234	1.578e-09	35366	36.4327
proteins_Ferkingstad	15542_19_CKMT1A_KCRU	15542_19_CKMT1A_KCRU	Sex-combined	2	111178121	rs28723045	G	T	0.53197	-0.044	0.008071	4.987e-08	35355	29.7201
proteins_Ferkingstad	15542_19_CKMT1A_KCRU	15542_19_CKMT1A_KCRU	Sex-combined	2	112023248	rs10203902	A	G	0.08086	-0.1528	0.014954	1.647e-24	35365	104.408
proteins_Ferkingstad	15542_19_CKMT1A_KCRU	15542_19_CKMT1A_KCRU	Sex-combined	2	112072588	rs4848993	T	C	0.50324	0.0456	0.008097	1.784e-08	35365	31.7162
proteins_Ferkingstad	15542_19_CKMT1A_KCRU	15542_19_CKMT1A_KCRU	Sex-combined	2	215438330	rs3910516	G	A	0.67493	-0.1018	0.008637	4.6e-32	35355	138.922
proteins_Ferkingstad	15542_19_CKMT1A_KCRU	15542_19_CKMT1A_KCRU	Sex-combined	2	240630275	rs3749171	T	C	0.18885	0.058	0.010395	2.41e-08	35270	31.132
proteins_Ferkingstad	15542_19_CKMT1A_KCRU	15542_19_CKMT1A_KCRU	Sex-combined	4	68495400	rs3805207	T	C	0.64128	-0.0661	0.008429	4.447e-15	35343	61.4966
proteins_Ferkingstad	15542_19_CKMT1A_KCRU	15542_19_CKMT1A_KCRU	Sex-combined	6	31458526	rs6918524	G	A	0.10185	0.0751	0.013263	1.493e-08	35439	32.0624
proteins_Ferkingstad	15542_19_CKMT1A_KCRU	15542_19_CKMT1A_KCRU	Sex-combined	7	24717576	rs12530499	T	C	0.0928	-0.0829	0.014114	4.268e-09	35372	34.4992
proteins_Ferkingstad	15542_19_CKMT1A_KCRU	15542_19_CKMT1A_KCRU	Sex-combined	8	70700069	rs62530785	T	A	0.50258	-0.0615	0.008102	3.174e-14	35364	57.619
proteins_Ferkingstad	15542_19_CKMT1A_KCRU	15542_19_CKMT1A_KCRU	Sex-combined	9	133268896	rs576123	T	C	0.73984	-0.0662	0.009275	9.506e-13	35371	50.9434
proteins_Ferkingstad	15544_25_KLK14_kallikrein_14	15544_25_KLK14_kallikrein_14	Sex-combined	10	100002628	rs11190363	C	A	0.46158	-0.0469	0.00859	4.761e-08	35369	29.8098
proteins_Ferkingstad	15544_25_KLK14_kallikrein_14	15544_25_KLK14_kallikrein_14	Sex-combined	17	46497460	rs2696686	A	G	0.72162	-0.057	0.009474	1.782e-09	35360	36.1979
proteins_Ferkingstad	15544_25_KLK14_kallikrein_14	15544_25_KLK14_kallikrein_14	Sex-combined	19	50937304	rs1701942	C	T	0.53522	-0.056	0.008627	8.534e-11	35367	42.1363
proteins_Ferkingstad	15544_25_KLK14_kallikrein_14	15544_25_KLK14_kallikrein_14	Sex-combined	19	51011366	rs2569441	T	C	0.41912	-0.1292	0.008759	3.031e-49	35367	217.578
proteins_Ferkingstad	15544_25_KLK14_kallikrein_14	15544_25_KLK14_kallikrein_14	Sex-combined	19	51081153	rs17658926	A	G	0.21149	0.2035	0.010489	7.507e-84	35374	376.41
proteins_Ferkingstad	15544_25_KLK14_kallikrein_14	15544_25_KLK14_kallikrein_14	Sex-combined	19	51092294	rs34093024	C	T	0.1173	-0.3049	0.013352	2.015e-115	35373	521.461
proteins_Ferkingstad	15544_25_KLK14_kallikrein_14	15544_25_KLK14_kallikrein_14	Sex-combined	19	51137464	rs76195063	T	C	0.19135	-0.0845	0.011079	2.397e-14	35370	58.1718
proteins_Ferkingstad	15544_25_KLK14_kallikrein_14	15544_25_KLK14_kallikrein_14	Sex-combined	2	118873818	rs11674978	A	G	0.45504	-0.0551	0.008608	1.54e-10	35357	40.9731
proteins_Ferkingstad	15544_25_KLK14_kallikrein_14	15544_25_KLK14_kallikrein_14	Sex-combined	5	72940941	rs268794	T	C	0.17362	-0.067	0.011276	2.819e-09	35355	35.3053
proteins_Ferkingstad	15544_25_KLK14_kallikrein_14	15544_25_KLK14_kallikrein_14	Sex-combined	6	32644620	rs6927022	G	A	0.42325	-0.048	0.008619	2.565e-08	35439	31.0148
proteins_Ferkingstad	15544_25_KLK14_kallikrein_14	15544_25_KLK14_kallikrein_14	Sex-combined	8	10921036	rs7823296	G	A	0.597	-0.0582	0.008659	1.805e-11	35380	45.1763
proteins_Ferkingstad	15544_25_KLK14_kallikrein_14	15544_25_KLK14_kallikrein_14	Sex-combined	9	133268896	rs576123	T	C	0.73984	0.0684	0.009763	2.447e-12	35371	49.0846
proteins_Ferkingstad	15545_13_PPP3R1_Calcineurin_B_a	15545_13_PPP3R1_Calcineurin_B_a	Sex-combined	10	63311455	rs10822155	A	C	0.43479	0.0687	0.008108	2.385e-17	35351	71.7936
proteins_Ferkingstad	15545_13_PPP3R1_Calcineurin_B_a	15545_13_PPP3R1_Calcineurin_B_a	Sex-combined	11	198986	rs4980320	C	T	0.46986	0.0463	0.008074	9.784e-09	35352	32.884
proteins_Ferkingstad	15545_13_PPP3R1_Calcineurin_B_a	15545_13_PPP3R1_Calcineurin_B_a	Sex-combined	19	55042279	rs1654439	G	T	0.82993	0.0594	0.010677	2.649e-08	35381	30.951
proteins_Ferkingstad	15545_13_PPP3R1_Calcineurin_B_a	15545_13_PPP3R1_Calcineurin_B_a	Sex-combined	2	224015781	rs68066031	C	T	0.19513	0.0676	0.010144	2.662e-11	35366	44.4094
proteins_Ferkingstad	15545_13_PPP3R1_Calcineurin_B_a	15545_13_PPP3R1_Calcineurin_B_a	Sex-combined	3	165787389	rs1355538	G	A	0.60153	-0.045	0.008211	4.245e-08	35338	30.0354
proteins_Ferkingstad	15545_13_PPP3R1_Calcineurin_B_a	15545_13_PPP3R1_Calcineurin_B_a	Sex-combined	4	101835574	rs13129744	C	T	0.24543	0.0623	0.009384	3.162e-11	35339	44.0758
proteins_Ferkingstad	15545_13_PPP3R1_Calcineurin_B_a	15545_13_PPP3R1_Calcineurin_B_a	Sex-combined	8	105569300	rs6993770	T	A	0.22448	-0.0602	0.009667	4.75e-10	35365	38.7802
proteins_Ferkingstad	15548_35_PHGDH_SERA	15548_35_PHGDH_SERA	Sex-combined	11	61830500	rs1535	G	A	0.38792	-0.0536	0.008723	8.017e-10	35367	37.757
proteins_Ferkingstad	15548_35_PHGDH_SERA	15548_35_PHGDH_SERA	Sex-combined	1	196701988	rs10922103	A	G	0.60035	-0.0854	0.00871	1.075e-22	35339	96.1345
proteins_Ferkingstad	15548_35_PHGDH_SERA	15548_35_PHGDH_SERA	Sex-combined	19	41168466	rs4803441	C	T	0.10215	-0.0974	0.015102	1.121e-10	35364	41.5958
proteins_Ferkingstad	15548_35_PHGDH_SERA	15548_35_PHGDH_SERA	Sex-combined	19	44695812	rs75746043	G	A	0.95405	0.3278	0.021752	2.554e-51	35370	227.101
proteins_Ferkingstad	15548_35_PHGDH_SERA	15548_35_PHGDH_SERA	Sex-combined	19	44816374	rs118147862	A	G	0.03917	0.9162	0.017135	0	35367	2858.99
proteins_Ferkingstad	15548_35_PHGDH_SERA	15548_35_PHGDH_SERA	Sex-combined	19	44821640	rs28399665	T	C	0.00446	1.159	0.063582	3.066e-74	35367	332.276
proteins_Ferkingstad	15548_35_PHGDH_SERA	15548_35_PHGDH_SERA	Sex-combined	19	44890259	rs117310449	T	C	0.01434	-0.6041	0.036764	1.13e-60	35368	270.005
proteins_Ferkingstad	15548_35_PHGDH_SERA	15548_35_PHGDH_SERA	Sex-combined	19	44928401	rs8106813	G	A	0.46477	0.3275	0.008956	9.411e-293	35368	1337.19
proteins_Ferkingstad	15548_35_PHGDH_SERA	15548_35_PHGDH_SERA	Sex-combined	19	45038120	rs192937000	T	C	0.0263	0.2396	0.028209	2.002e-17	35368	72.1437
proteins_Ferkingstad	15548_35_PHGDH_SERA	15548_35_PHGDH_SERA	Sex-combined	19	45048940	rs143539524	T	C	0.03216	-0.3273	0.026389	2.527e-35	35370	153.832
proteins_Ferkingstad	15548_35_PHGDH_SERA	15548_35_PHGDH_SERA	Sex-combined	19	45475458	rs111411487	T	C	0.08869	-0.164	0.015903	6.204e-25	35371	106.348
proteins_Ferkingstad	15548_35_PHGDH_SERA	15548_35_PHGDH_SERA	Sex-combined	19	45918353	rs139890439	C	A	0.04485	0.1905	0.021757	2.029e-18	35371	76.6641
proteins_Ferkingstad	15548_35_PHGDH_SERA	15548_35_PHGDH_SERA	Sex-combined	3	165762312	rs6445035	A	G	0.1904	0.1127	0.010824	2.179e-25	35339	108.411
proteins_Ferkingstad	15548_35_PHGDH_SERA	15548_35_PHGDH_SERA	Sex-combined	6	32618599	rs11755689	G	A	0.33707	0.0477	0.008721	4.514e-08	35436	29.916
proteins_Ferkingstad	15553_22_ACHE_ACES	15553_22_ACHE_ACES	Sex-combined	1	196677131	rs572515	G	A	0.6027	-0.0811	0.008051	7.242e-24	35338	101.471
proteins_Ferkingstad	15553_22_ACHE_ACES	15553_22_ACHE_ACES	Sex-combined	3	165743688	rs1706435	G	A	0.36981	0.072	0.008147	9.797e-19	35339	78.1033
proteins_Ferkingstad	15553_22_ACHE_ACES	15553_22_ACHE_ACES	Sex-combined	6	31910331	rs6457457	T	C	0.06527	0.1022	0.015938	1.432e-10	35441	41.1182
proteins_Ferkingstad	15553_22_ACHE_ACES	15553_22_ACHE_ACES	Sex-combined	6	31979817	rs389512	C	G	0.14145	0.0854	0.011295	4.006e-14	35440	57.1667
proteins_Ferkingstad	15556_49_AMY2B_Alpha_amylase_2B	15556_49_AMY2B_Alpha_amylase_2B	Sex-combined	10	17806399	rs565840574	G	A	0.35872	0.057	0.008338	8.15e-12	35353	46.7332
proteins_Ferkingstad	15556_49_AMY2B_Alpha_amylase_2B	15556_49_AMY2B_Alpha_amylase_2B	Sex-combined	1	103485310	rs142370265	T	C	0.05912	-0.7014	0.012771	0	35349	3016.35
proteins_Ferkingstad	15556_49_AMY2B_Alpha_amylase_2B	15556_49_AMY2B_Alpha_amylase_2B	Sex-combined	1	103795546	rs9660372	A	C	0.68603	-0.2367	0.009003	2.434e-152	35349	691.229
proteins_Ferkingstad	15556_49_AMY2B_Alpha_amylase_2B	15556_49_AMY2B_Alpha_amylase_2B	Sex-combined	1	104427897	rs80262232	G	A	0.06088	-0.3488	0.017651	6.446e-87	35353	390.494
proteins_Ferkingstad	15556_49_AMY2B_Alpha_amylase_2B	15556_49_AMY2B_Alpha_amylase_2B	Sex-combined	1	104692611	rs10748478	CCTAA	!	0.78951	-0.1514	0.010317	9.305e-49	35351	215.35
proteins_Ferkingstad	15556_49_AMY2B_Alpha_amylase_2B	15556_49_AMY2B_Alpha_amylase_2B	Sex-combined	1	105663109	rs141010232	G	A	0.04165	-0.1838	0.020877	1.321e-18	35356	77.5095
proteins_Ferkingstad	15556_49_AMY2B_Alpha_amylase_2B	15556_49_AMY2B_Alpha_amylase_2B	Sex-combined	1	106348114	rs116219465	T	C	0.02729	-0.1941	0.025285	1.634e-14	35355	58.9285
proteins_Ferkingstad	15556_49_AMY2B_Alpha_amylase_2B	15556_49_AMY2B_Alpha_amylase_2B	Sex-combined	1	106688667	rs112195766	T	C	0.01634	-0.1815	0.033212	4.632e-08	35354	29.865
proteins_Ferkingstad	15556_49_AMY2B_Alpha_amylase_2B	15556_49_AMY2B_Alpha_amylase_2B	Sex-combined	1	106846875	rs79104061	T	C	0.01563	-0.2832	0.033368	2.115e-17	35351	72.0321
proteins_Ferkingstad	15556_49_AMY2B_Alpha_amylase_2B	15556_49_AMY2B_Alpha_amylase_2B	Sex-combined	1	107277458	rs150450247	G	A	0.04291	0.1254	0.020703	1.386e-09	35348	36.6884
proteins_Ferkingstad	15556_49_AMY2B_Alpha_amylase_2B	15556_49_AMY2B_Alpha_amylase_2B	Sex-combined	1	107983998	rs146951688	A	G	0.01656	0.2067	0.032962	3.59e-10	35338	39.3237
proteins_Ferkingstad	15556_49_AMY2B_Alpha_amylase_2B	15556_49_AMY2B_Alpha_amylase_2B	Sex-combined	1	206888428	rs57352267	G	T	0.43427	0.0549	0.008483	9.694e-11	35370	41.8838
proteins_Ferkingstad	15556_49_AMY2B_Alpha_amylase_2B	15556_49_AMY2B_Alpha_amylase_2B	Sex-combined	12	10848335	rs2227296	G	A	0.28941	-0.0896	0.008775	1.78e-24	35390	104.261
proteins_Ferkingstad	15556_49_AMY2B_Alpha_amylase_2B	15556_49_AMY2B_Alpha_amylase_2B	Sex-combined	12	11208431	rs34858945	A	G	0.12485	0.078	0.011992	7.804e-11	35376	42.3064
proteins_Ferkingstad	15556_49_AMY2B_Alpha_amylase_2B	15556_49_AMY2B_Alpha_amylase_2B	Sex-combined	16	88908452	rs533406	G	A	0.41964	-0.0595	0.008066	1.624e-13	35321	54.4149
proteins_Ferkingstad	15556_49_AMY2B_Alpha_amylase_2B	15556_49_AMY2B_Alpha_amylase_2B	Sex-combined	16	89609144	rs12448263	T	C	0.18616	-0.0627	0.010236	9.033e-10	35320	37.521
proteins_Ferkingstad	15556_49_AMY2B_Alpha_amylase_2B	15556_49_AMY2B_Alpha_amylase_2B	Sex-combined	19	48702851	rs679574	G	C	0.60559	0.0764	0.008151	7.029e-21	35377	87.8547
proteins_Ferkingstad	15556_49_AMY2B_Alpha_amylase_2B	15556_49_AMY2B_Alpha_amylase_2B	Sex-combined	5	44290472	rs10472392	A	G	0.34484	0.0647	0.008322	7.571e-15	35361	60.444
proteins_Ferkingstad	15556_49_AMY2B_Alpha_amylase_2B	15556_49_AMY2B_Alpha_amylase_2B	Sex-combined	6	127207868	rs9968918	C	G	0.58549	0.0442	0.008095	4.763e-08	35354	29.8134
proteins_Ferkingstad	15556_49_AMY2B_Alpha_amylase_2B	15556_49_AMY2B_Alpha_amylase_2B	Sex-combined	9	133279427	rs635634	C	T	0.87005	0.1679	0.011808	6.919e-46	35371	202.185
proteins_Ferkingstad	15558_63_ENPEP_AMPE	15558_63_ENPEP_AMPE	Sex-combined	10	63548989	rs10761784	TT	!	0.51974	0.0518	0.008106	1.652e-10	35351	40.8363
proteins_Ferkingstad	15558_63_ENPEP_AMPE	15558_63_ENPEP_AMPE	Sex-combined	4	110144041	rs376834897	T	C	0.01104	-0.2598	0.039623	5.496e-11	35355	42.9916
proteins_Ferkingstad	15558_63_ENPEP_AMPE	15558_63_ENPEP_AMPE	Sex-combined	4	110218730	rs6838855	T	G	0.17052	-0.1212	0.010962	2.031e-28	35356	122.243
proteins_Ferkingstad	15558_63_ENPEP_AMPE	15558_63_ENPEP_AMPE	Sex-combined	4	110223610	rs13132825	T	G	0.06515	-0.3201	0.017052	1.293e-78	35357	352.388
proteins_Ferkingstad	15558_63_ENPEP_AMPE	15558_63_ENPEP_AMPE	Sex-combined	4	110517862	rs11735606	G	C	0.28875	0.2938	0.00903	3.438e-232	35354	1058.59
proteins_Ferkingstad	15558_63_ENPEP_AMPE	15558_63_ENPEP_AMPE	Sex-combined	4	110844257	rs17571707	C	T	0.05106	0.1329	0.018856	1.813e-12	35356	49.6765
proteins_Ferkingstad	15558_63_ENPEP_AMPE	15558_63_ENPEP_AMPE	Sex-combined	4	111076369	rs13138915	C	T	0.02409	-0.6195	0.027079	7.735e-116	35355	523.38
proteins_Ferkingstad	15558_63_ENPEP_AMPE	15558_63_ENPEP_AMPE	Sex-combined	4	111394878	rs188797564	A	C	0.00675	0.2974	0.050393	3.599e-09	35359	34.829
proteins_Ferkingstad	15558_63_ENPEP_AMPE	15558_63_ENPEP_AMPE	Sex-combined	4	111778788	rs114325987	A	G	0.01109	0.548	0.039942	7.726e-43	35358	188.235
proteins_Ferkingstad	15558_63_ENPEP_AMPE	15558_63_ENPEP_AMPE	Sex-combined	4	111826872	rs76379215	A	C	0.08963	-0.1223	0.014589	5.147e-17	35358	70.2752
proteins_Ferkingstad	15559_5_ANTXR2_ANTR2	15559_5_ANTXR2_ANTR2	Sex-combined	15	58407738	rs13329672	T	C	0.26556	0.0711	0.009581	1.16e-13	35364	55.0703
proteins_Ferkingstad	15559_5_ANTXR2_ANTR2	15559_5_ANTXR2_ANTR2	Sex-combined	15	58431740	rs2070895	A	G	0.19622	0.0849	0.01063	1.388e-15	35366	63.7894
proteins_Ferkingstad	15559_5_ANTXR2_ANTR2	15559_5_ANTXR2_ANTR2	Sex-combined	16	56959249	rs12149545	A	G	0.31504	0.098	0.009081	3.77e-27	35369	116.462
proteins_Ferkingstad	15559_5_ANTXR2_ANTR2	15559_5_ANTXR2_ANTR2	Sex-combined	17	68827664	rs112001035	A	G	0.08183	0.165	0.015497	1.8e-26	35371	113.363
proteins_Ferkingstad	15559_5_ANTXR2_ANTR2	15559_5_ANTXR2_ANTR2	Sex-combined	18	49638227	rs55698825	T	G	0.19071	0.0596	0.010749	2.943e-08	35366	30.7437
proteins_Ferkingstad	15559_5_ANTXR2_ANTR2	15559_5_ANTXR2_ANTR2	Sex-combined	19	44928401	rs8106813	G	A	0.46477	-0.0584	0.008532	7.653e-12	35368	46.8516
proteins_Ferkingstad	15559_5_ANTXR2_ANTR2	15559_5_ANTXR2_ANTR2	Sex-combined	20	45923216	rs6073958	C	T	0.22851	-0.0765	0.010046	2.637e-14	35370	57.9878
proteins_Ferkingstad	15559_5_ANTXR2_ANTR2	15559_5_ANTXR2_ANTR2	Sex-combined	2	27508073	rs1260326	C	T	0.65868	0.0633	0.00898	1.799e-12	35373	49.6884
proteins_Ferkingstad	15559_5_ANTXR2_ANTR2	15559_5_ANTXR2_ANTR2	Sex-combined	3	165767231	rs2686395	C	T	0.6899	-0.1021	0.009127	4.77e-29	35339	125.14
proteins_Ferkingstad	15559_5_ANTXR2_ANTR2	15559_5_ANTXR2_ANTR2	Sex-combined	4	79721473	rs6829364	CAAATTTA	!	0.13096	-0.1535	0.012421	4.424e-35	35355	152.723
proteins_Ferkingstad	15559_5_ANTXR2_ANTR2	15559_5_ANTXR2_ANTR2	Sex-combined	4	79873527	rs7674623	T	C	0.21323	0.2207	0.010365	1.308e-100	35355	453.384
proteins_Ferkingstad	15559_5_ANTXR2_ANTR2	15559_5_ANTXR2_ANTR2	Sex-combined	4	80225068	rs2125236	T	C	0.41564	0.0557	0.008671	1.333e-10	35356	41.2641
proteins_Ferkingstad	15559_5_ANTXR2_ANTR2	15559_5_ANTXR2_ANTR2	Sex-combined	4	80304129	rs75178643	G	A	0.02223	0.1609	0.029343	4.174e-08	35355	30.0679
proteins_Ferkingstad	15559_5_ANTXR2_ANTR2	15559_5_ANTXR2_ANTR2	Sex-combined	7	73588956	rs185081604	TATAATATAAATATAAACTACATTTATAATATAAATACATTTATAATATAAATATAAAATACATTTATAATA	!	0.11612	0.0726	0.013175	3.583e-08	35344	30.3649
proteins_Ferkingstad	15559_5_ANTXR2_ANTR2	15559_5_ANTXR2_ANTR2	Sex-combined	8	19963422	rs145391587	C	A	0.08683	0.0877	0.014961	4.576e-09	35368	34.362
proteins_Ferkingstad	15559_5_ANTXR2_ANTR2	15559_5_ANTXR2_ANTR2	Sex-combined	9	130284251	rs10988676	T	C	0.32497	0.0566	0.009079	4.548e-10	35368	38.8648
proteins_Ferkingstad	15560_52_TCN2_Apo_TC_II	15560_52_TCN2_Apo_TC_II	Sex-combined	19	8258874	rs2927715	T	C	0.1984	0.0526	0.008068	7.057e-11	35375	42.505
proteins_Ferkingstad	15560_52_TCN2_Apo_TC_II	15560_52_TCN2_Apo_TC_II	Sex-combined	19	8304630	rs8104777	C	A	0.03308	0.2733	0.017791	2.966e-53	35373	235.982
proteins_Ferkingstad	15560_52_TCN2_Apo_TC_II	15560_52_TCN2_Apo_TC_II	Sex-combined	19	8591344	rs73004560	T	G	0.03834	0.111	0.016808	3.997e-11	35375	43.6128
proteins_Ferkingstad	15560_52_TCN2_Apo_TC_II	15560_52_TCN2_Apo_TC_II	Sex-combined	22	29117823	rs117923199	T	G	0.04677	-0.265	0.020206	2.712e-39	35372	172.001
proteins_Ferkingstad	15560_52_TCN2_Apo_TC_II	15560_52_TCN2_Apo_TC_II	Sex-combined	22	29275926	rs80317435	GGTTTTTTTGT	!	0.06219	0.2304	0.01768	8.097e-39	35371	169.825
proteins_Ferkingstad	15560_52_TCN2_Apo_TC_II	15560_52_TCN2_Apo_TC_II	Sex-combined	22	30211862	rs35967341	C	G	0.37039	-0.3329	0.005024	0	35366	4390.65
proteins_Ferkingstad	15560_52_TCN2_Apo_TC_II	15560_52_TCN2_Apo_TC_II	Sex-combined	22	30340846	rs56015505	A	G	0.06426	0.465	0.017197	4.984e-161	35366	731.14
proteins_Ferkingstad	15560_52_TCN2_Apo_TC_II	15560_52_TCN2_Apo_TC_II	Sex-combined	22	30606221	rs34471369	T	C	0.12201	-0.5932	0.007365	0	35365	6487.19
proteins_Ferkingstad	15560_52_TCN2_Apo_TC_II	15560_52_TCN2_Apo_TC_II	Sex-combined	22	30643746	rs76738533	A	G	0.02983	-0.5295	0.024986	1.137e-99	35365	449.095
proteins_Ferkingstad	15560_52_TCN2_Apo_TC_II	15560_52_TCN2_Apo_TC_II	Sex-combined	22	30667432	rs3827378	C	T	0.04699	-0.3959	0.020436	1.309e-83	35364	375.301
proteins_Ferkingstad	15560_52_TCN2_Apo_TC_II	15560_52_TCN2_Apo_TC_II	Sex-combined	22	30814379	rs62235917	C	T	0.01098	0.7175	0.039206	8.142e-75	35364	334.918
proteins_Ferkingstad	15560_52_TCN2_Apo_TC_II	15560_52_TCN2_Apo_TC_II	Sex-combined	22	31074808	rs10427786	CAACAAC	!	0.01368	-0.4077	0.03634	3.293e-29	35363	125.867
proteins_Ferkingstad	15560_52_TCN2_Apo_TC_II	15560_52_TCN2_Apo_TC_II	Sex-combined	22	32057863	rs144927298	T	C	0.03219	0.5503	0.023805	3.141e-118	35367	534.395
proteins_Ferkingstad	15560_52_TCN2_Apo_TC_II	15560_52_TCN2_Apo_TC_II	Sex-combined	22	32127203	rs77339855	T	A	0.01662	-0.1955	0.032903	2.821e-09	35367	35.3039
proteins_Ferkingstad	15560_52_TCN2_Apo_TC_II	15560_52_TCN2_Apo_TC_II	Sex-combined	22	32166467	rs13055531	G	C	0.01075	0.4908	0.042896	2.588e-30	35367	130.911
proteins_Ferkingstad	15560_52_TCN2_Apo_TC_II	15560_52_TCN2_Apo_TC_II	Sex-combined	22	32249504	rs150048948	A	G	0.0272	-0.3527	0.026026	7.72e-42	35366	183.652
proteins_Ferkingstad	15560_52_TCN2_Apo_TC_II	15560_52_TCN2_Apo_TC_II	Sex-combined	22	32430456	rs9609548	C	T	0.02621	-0.1587	0.026007	1.046e-09	35370	37.2369
proteins_Ferkingstad	15560_52_TCN2_Apo_TC_II	15560_52_TCN2_Apo_TC_II	Sex-combined	22	33215169	rs137455	G	T	0.04824	0.136	0.019583	3.786e-12	35370	48.2302
proteins_Ferkingstad	15560_52_TCN2_Apo_TC_II	15560_52_TCN2_Apo_TC_II	Sex-combined	22	42563618	rs117885227	C	T	0.04966	0.1094	0.019712	2.856e-08	35373	30.8016
proteins_Ferkingstad	15562_24_GUSB_BGLR	15562_24_GUSB_BGLR	Sex-combined	10	52771475	rs1800450	T	C	0.13736	0.1006	0.011767	1.239e-17	35361	73.0911
proteins_Ferkingstad	15562_24_GUSB_BGLR	15562_24_GUSB_BGLR	Sex-combined	11	61832870	rs174574	C	A	0.60657	-0.0681	0.008317	2.661e-16	35367	67.0441
proteins_Ferkingstad	15562_24_GUSB_BGLR	15562_24_GUSB_BGLR	Sex-combined	12	100570593	rs35721	GGTTTATGTG	!	0.59535	0.0512	0.008413	1.159e-09	35364	37.0372
proteins_Ferkingstad	15562_24_GUSB_BGLR	15562_24_GUSB_BGLR	Sex-combined	12	101107712	rs118033368	A	G	0.00132	1.2709	0.107094	1.753e-32	35363	140.829
proteins_Ferkingstad	15562_24_GUSB_BGLR	15562_24_GUSB_BGLR	Sex-combined	12	101570303	rs825038	A	C	0.05118	0.141	0.018612	3.565e-14	35363	57.3921
proteins_Ferkingstad	15562_24_GUSB_BGLR	15562_24_GUSB_BGLR	Sex-combined	12	101827005	rs7964859	G	C	0.27831	-0.2772	0.009141	5.358e-202	35364	919.6
proteins_Ferkingstad	15562_24_GUSB_BGLR	15562_24_GUSB_BGLR	Sex-combined	12	101947099	rs75127467	C	A	0.25139	-0.0712	0.009488	6.182e-14	35363	56.3133
proteins_Ferkingstad	15562_24_GUSB_BGLR	15562_24_GUSB_BGLR	Sex-combined	12	120985573	rs7970695	A	G	0.64738	0.0522	0.008587	1.209e-09	35365	36.9537
proteins_Ferkingstad	15562_24_GUSB_BGLR	15562_24_GUSB_BGLR	Sex-combined	13	41034911	rs17532301	A	G	0.06761	0.0902	0.016204	2.601e-08	35358	30.9862
proteins_Ferkingstad	15562_24_GUSB_BGLR	15562_24_GUSB_BGLR	Sex-combined	15	43735849	rs147233090	T	C	0.02693	0.2611	0.02502	1.707e-25	35362	108.903
proteins_Ferkingstad	15562_24_GUSB_BGLR	15562_24_GUSB_BGLR	Sex-combined	16	87971624	rs11640695	G	C	0.69669	0.0541	0.008863	1.035e-09	35326	37.2592
proteins_Ferkingstad	15562_24_GUSB_BGLR	15562_24_GUSB_BGLR	Sex-combined	17	46334710	rs62073257	G	A	0.15913	0.0677	0.011729	7.828e-09	35359	33.3162
proteins_Ferkingstad	15562_24_GUSB_BGLR	15562_24_GUSB_BGLR	Sex-combined	17	66212167	rs1801690	G	C	0.05452	-0.317	0.018213	7.588e-68	35370	302.939
proteins_Ferkingstad	15562_24_GUSB_BGLR	15562_24_GUSB_BGLR	Sex-combined	18	74297397	rs1788606	T	C	0.35125	0.0891	0.008559	2.225e-25	35378	108.37
proteins_Ferkingstad	15562_24_GUSB_BGLR	15562_24_GUSB_BGLR	Sex-combined	19	12912045	rs2900660	A	C	0.54571	0.0648	0.008219	3.171e-15	35381	62.1601
proteins_Ferkingstad	15562_24_GUSB_BGLR	15562_24_GUSB_BGLR	Sex-combined	19	19268740	rs58542926	TGGAGCTGTATTTGCCTTCCATGGTGCA	!	0.07691	0.1551	0.015364	5.817e-24	35353	101.91
proteins_Ferkingstad	15562_24_GUSB_BGLR	15562_24_GUSB_BGLR	Sex-combined	19	44919689	rs4420638	G	A	0.19982	-0.0569	0.01028	3.109e-08	35367	30.6364
proteins_Ferkingstad	15562_24_GUSB_BGLR	15562_24_GUSB_BGLR	Sex-combined	2	210675783	rs1047891	A	C	0.26363	-0.0581	0.009286	3.937e-10	35353	39.1467
proteins_Ferkingstad	15562_24_GUSB_BGLR	15562_24_GUSB_BGLR	Sex-combined	3	136206349	rs1154988	A	T	0.77272	0.1046	0.00976	8.439e-27	35361	114.859
proteins_Ferkingstad	15562_24_GUSB_BGLR	15562_24_GUSB_BGLR	Sex-combined	4	118869362	rs116587722	C	T	0.05421	0.1819	0.018142	1.168e-23	35351	100.53
proteins_Ferkingstad	15562_24_GUSB_BGLR	15562_24_GUSB_BGLR	Sex-combined	4	87307987	rs13130041	T	C	0.29972	0.055	0.008903	6.498e-10	35364	38.1639
proteins_Ferkingstad	15562_24_GUSB_BGLR	15562_24_GUSB_BGLR	Sex-combined	6	160148036	rs62440901	T	C	0.15439	-0.0807	0.011127	4.087e-13	35389	52.6006
proteins_Ferkingstad	15562_24_GUSB_BGLR	15562_24_GUSB_BGLR	Sex-combined	6	30561810	rs114406793	GTCTCTCTCTCTCTCTCTT	!	0.03548	0.1308	0.022278	4.325e-09	35442	34.4717
proteins_Ferkingstad	15562_24_GUSB_BGLR	15562_24_GUSB_BGLR	Sex-combined	6	7909587	rs149742777	A	T	0.01536	-0.2814	0.032493	4.708e-18	35373	75.0013
proteins_Ferkingstad	15562_24_GUSB_BGLR	15562_24_GUSB_BGLR	Sex-combined	7	25955443	rs4574742	G	A	0.3137	0.0566	0.008814	1.347e-10	35372	41.237
proteins_Ferkingstad	15562_24_GUSB_BGLR	15562_24_GUSB_BGLR	Sex-combined	7	56724077	rs117550006	G	A	0.03292	-0.1307	0.02337	2.236e-08	35337	31.2776
proteins_Ferkingstad	15562_24_GUSB_BGLR	15562_24_GUSB_BGLR	Sex-combined	7	57085557	rs567514356	G	A	0.02822	-0.15	0.024665	1.191e-09	35335	36.9845
proteins_Ferkingstad	15562_24_GUSB_BGLR	15562_24_GUSB_BGLR	Sex-combined	7	57641651	rs117128078	A	G	0.00777	-0.6443	0.04717	1.785e-42	35339	186.571
proteins_Ferkingstad	15562_24_GUSB_BGLR	15562_24_GUSB_BGLR	Sex-combined	7	65773043	rs141454297	G	T	0.03704	-0.3053	0.021797	1.417e-44	35358	196.182
proteins_Ferkingstad	15562_24_GUSB_BGLR	15562_24_GUSB_BGLR	Sex-combined	7	66771620	rs34356500	T	G	0.5358	0.1393	0.008204	1.175e-64	35358	288.304
proteins_Ferkingstad	15562_24_GUSB_BGLR	15562_24_GUSB_BGLR	Sex-combined	7	67013189	rs190670827	T	G	0.05919	0.1028	0.017458	3.901e-09	35357	34.6735
proteins_Ferkingstad	15562_24_GUSB_BGLR	15562_24_GUSB_BGLR	Sex-combined	7	68007325	rs142333581	T	A	0.02746	-0.2906	0.025535	5.244e-30	35357	129.515
proteins_Ferkingstad	15562_24_GUSB_BGLR	15562_24_GUSB_BGLR	Sex-combined	7	70600206	rs62455836	C	T	0.02346	-0.1618	0.02691	1.825e-09	35359	36.1518
proteins_Ferkingstad	15562_24_GUSB_BGLR	15562_24_GUSB_BGLR	Sex-combined	7	70773171	rs885415	CCCCCCC	!	0.98758	0.3688	0.037321	4.997e-23	35358	97.6507
proteins_Ferkingstad	15565_102_MUC16_CA125	15565_102_MUC16_CA125	Sex-combined	1	196702851	rs368465	C	T	0.60039	-0.0486	0.008328	5.347e-09	35339	34.0558
proteins_Ferkingstad	15565_102_MUC16_CA125	15565_102_MUC16_CA125	Sex-combined	12	89543660	rs722414	G	A	0.73888	-0.0632	0.009256	8.603e-12	35356	46.6216
proteins_Ferkingstad	15565_102_MUC16_CA125	15565_102_MUC16_CA125	Sex-combined	14	65207548	rs1760957	C	T	0.39432	-0.0456	0.008348	4.703e-08	35356	29.8377
proteins_Ferkingstad	15565_102_MUC16_CA125	15565_102_MUC16_CA125	Sex-combined	14	65644079	rs11158607	G	T	0.64716	-0.0658	0.008539	1.298e-14	35361	59.3797
proteins_Ferkingstad	15565_102_MUC16_CA125	15565_102_MUC16_CA125	Sex-combined	16	764494	rs7185523	G	A	0.20013	-0.2234	0.010076	6.593e-109	35307	491.575
proteins_Ferkingstad	15565_102_MUC16_CA125	15565_102_MUC16_CA125	Sex-combined	16	817356	rs116642353	A	G	0.00705	-0.3014	0.047567	2.354e-10	35310	40.149
proteins_Ferkingstad	15565_102_MUC16_CA125	15565_102_MUC16_CA125	Sex-combined	16	889565	rs7185367	G	A	0.28814	-0.0602	0.009008	2.346e-11	35310	44.6618
proteins_Ferkingstad	15565_102_MUC16_CA125	15565_102_MUC16_CA125	Sex-combined	19	10130990	rs150080763	A	G	0.00454	-0.4029	0.05758	2.611e-12	35374	48.9611
proteins_Ferkingstad	15565_102_MUC16_CA125	15565_102_MUC16_CA125	Sex-combined	19	48702888	rs516316	C	G	0.6056	0.1217	0.008371	6.856e-48	35377	211.362
proteins_Ferkingstad	15565_102_MUC16_CA125	15565_102_MUC16_CA125	Sex-combined	19	8418152	rs75630517	T	C	0.01561	-0.1825	0.032917	2.951e-08	35375	30.7387
proteins_Ferkingstad	15565_102_MUC16_CA125	15565_102_MUC16_CA125	Sex-combined	19	8882342	rs61742668	A	G	0.09744	-0.2546	0.013823	9.324e-76	35375	339.244
proteins_Ferkingstad	15565_102_MUC16_CA125	15565_102_MUC16_CA125	Sex-combined	2	241437964	rs115454180	T	C	0.01816	0.1849	0.031043	2.581e-09	35124	35.477
proteins_Ferkingstad	15565_102_MUC16_CA125	15565_102_MUC16_CA125	Sex-combined	2	241497412	rs116005540	A	G	0.00349	0.4233	0.068184	5.358e-10	35124	38.5418
proteins_Ferkingstad	15565_102_MUC16_CA125	15565_102_MUC16_CA125	Sex-combined	2	241791173	rs62193070	G	A	0.18479	-0.2213	0.010593	6.422e-97	35114	436.44
proteins_Ferkingstad	15565_102_MUC16_CA125	15565_102_MUC16_CA125	Sex-combined	2	241828684	rs62193113	T	C	0.26063	-0.0738	0.009408	4.343e-15	35109	61.5344
proteins_Ferkingstad	15565_102_MUC16_CA125	15565_102_MUC16_CA125	Sex-combined	2	241862379	rs141711339	A	G	0.02383	0.3067	0.026855	3.295e-30	35102	130.43
proteins_Ferkingstad	15565_102_MUC16_CA125	15565_102_MUC16_CA125	Sex-combined	3	165787389	rs1355538	G	A	0.60153	-0.0453	0.00831	4.997e-08	35338	29.7163
proteins_Ferkingstad	15565_102_MUC16_CA125	15565_102_MUC16_CA125	Sex-combined	6	32591896	rs34434863	G	T	0.27158	0.0506	0.009189	3.663e-08	35439	30.3225
proteins_Ferkingstad	15565_102_MUC16_CA125	15565_102_MUC16_CA125	Sex-combined	7	76359602	rs71562420	A	G	0.04879	0.1227	0.018862	7.761e-11	35350	42.3169
proteins_Ferkingstad	15565_102_MUC16_CA125	15565_102_MUC16_CA125	Sex-combined	9	133279427	rs635634	C	T	0.87005	0.1059	0.012117	2.336e-18	35371	76.3839
proteins_Ferkingstad	15566_10_CNN1_Calponin_1	15566_10_CNN1_Calponin_1	Sex-combined	10	102556824	rs12767683	A	C	0.26443	-0.1091	0.009491	1.401e-30	35370	132.137
proteins_Ferkingstad	15566_10_CNN1_Calponin_1	15566_10_CNN1_Calponin_1	Sex-combined	10	79139212	rs1769758	T	G	0.45567	0.0756	0.008369	1.669e-19	35363	81.6012
proteins_Ferkingstad	15566_10_CNN1_Calponin_1	15566_10_CNN1_Calponin_1	Sex-combined	11	114082900	rs73000929	A	G	0.04815	0.1622	0.019432	7.011e-17	35365	69.6734
proteins_Ferkingstad	15566_10_CNN1_Calponin_1	15566_10_CNN1_Calponin_1	Sex-combined	1	196695521	rs10922098	T	C	0.59989	-0.0612	0.008519	6.758e-13	35338	51.609
proteins_Ferkingstad	15566_10_CNN1_Calponin_1	15566_10_CNN1_Calponin_1	Sex-combined	12	121779004	rs11553699	G	A	0.14277	-0.1326	0.011911	8.7e-29	35366	123.934
proteins_Ferkingstad	15566_10_CNN1_Calponin_1	15566_10_CNN1_Calponin_1	Sex-combined	14	55078104	rs72716646	A	G	0.04336	0.1177	0.020622	1.146e-08	35359	32.5755
proteins_Ferkingstad	15566_10_CNN1_Calponin_1	15566_10_CNN1_Calponin_1	Sex-combined	15	64577006	rs9745114	ATGTATA	!	0.89121	0.076	0.013434	1.536e-08	35359	32.0049
proteins_Ferkingstad	15566_10_CNN1_Calponin_1	15566_10_CNN1_Calponin_1	Sex-combined	15	64809298	rs56078804	T	G	0.07975	-0.1177	0.015338	1.67e-14	35362	58.8865
proteins_Ferkingstad	15566_10_CNN1_Calponin_1	15566_10_CNN1_Calponin_1	Sex-combined	15	90969037	rs2290202	T	G	0.15521	-0.0715	0.01157	6.419e-10	35377	38.1896
proteins_Ferkingstad	15566_10_CNN1_Calponin_1	15566_10_CNN1_Calponin_1	Sex-combined	16	85382232	rs4783187	C	T	0.87745	0.0699	0.012693	3.655e-08	35368	30.3267
proteins_Ferkingstad	15566_10_CNN1_Calponin_1	15566_10_CNN1_Calponin_1	Sex-combined	16	88452161	rs12445547	T	G	0.27767	0.0581	0.009349	5.136e-10	35320	38.6209
proteins_Ferkingstad	15566_10_CNN1_Calponin_1	15566_10_CNN1_Calponin_1	Sex-combined	18	9609959	rs680478	T	C	0.80151	-0.0587	0.010446	1.918e-08	35369	31.5774
proteins_Ferkingstad	15566_10_CNN1_Calponin_1	15566_10_CNN1_Calponin_1	Sex-combined	19	11504395	rs585790	CGTCTCAAAAAAAAAGAAAAGAAAAGAAAAAC	!	0.04318	-0.2553	0.02044	8.465e-36	35376	156.005
proteins_Ferkingstad	15566_10_CNN1_Calponin_1	15566_10_CNN1_Calponin_1	Sex-combined	2	210675783	rs1047891	A	C	0.26363	0.093	0.00949	1.131e-22	35353	96.0359
proteins_Ferkingstad	15566_10_CNN1_Calponin_1	15566_10_CNN1_Calponin_1	Sex-combined	22	40539289	rs5750957	T	C	0.59028	-0.0575	0.008425	8.804e-12	35370	46.5796
proteins_Ferkingstad	15566_10_CNN1_Calponin_1	15566_10_CNN1_Calponin_1	Sex-combined	2	241706051	rs62191340	A	G	0.5194	-0.0959	0.008381	2.556e-30	35115	130.932
proteins_Ferkingstad	15566_10_CNN1_Calponin_1	15566_10_CNN1_Calponin_1	Sex-combined	4	83034489	rs4693545	G	T	0.84007	-0.0897	0.011338	2.551e-15	35355	62.591
proteins_Ferkingstad	15566_10_CNN1_Calponin_1	15566_10_CNN1_Calponin_1	Sex-combined	5	88884379	rs114694170	C	T	0.08378	0.1324	0.015113	1.937e-18	35344	76.7493
proteins_Ferkingstad	15566_10_CNN1_Calponin_1	15566_10_CNN1_Calponin_1	Sex-combined	7	106732457	rs342296	A	G	0.45412	-0.1182	0.008322	8.64e-46	35357	201.734
proteins_Ferkingstad	15566_10_CNN1_Calponin_1	15566_10_CNN1_Calponin_1	Sex-combined	7	5511307	rs10268683	G	A	0.43523	0.0485	0.008468	1.02e-08	35373	32.8036
proteins_Ferkingstad	15566_10_CNN1_Calponin_1	15566_10_CNN1_Calponin_1	Sex-combined	8	105569300	rs6993770	T	A	0.22448	0.1887	0.009982	1.048e-79	35365	357.362
proteins_Ferkingstad	15567_2_CD247_CD3_zeta	15567_2_CD247_CD3_zeta	Sex-combined	1	196695521	rs10922098	T	C	0.59989	-0.0864	0.008102	1.501e-26	35338	113.722
proteins_Ferkingstad	15567_2_CD247_CD3_zeta	15567_2_CD247_CD3_zeta	Sex-combined	3	165833296	rs4639017	C	T	0.60717	-0.0457	0.008098	1.669e-08	35339	31.8476
proteins_Ferkingstad	15567_2_CD247_CD3_zeta	15567_2_CD247_CD3_zeta	Sex-combined	6	32010061	rs200995579	T	G	0.1274	0.0785	0.012244	1.445e-10	35440	41.1048
proteins_Ferkingstad	15567_2_CD247_CD3_zeta	15567_2_CD247_CD3_zeta	Sex-combined	6	32629228	rs6929057	C	A	0.30396	0.0532	0.008579	5.608e-10	35439	38.4547
proteins_Ferkingstad	15569_15_COL2A1_Collagen_II	15569_15_COL2A1_Collagen_II	Sex-combined	13	42391558	rs8001611	T	C	0.4356	-0.0778	0.008281	5.738e-21	35361	88.266
proteins_Ferkingstad	15569_15_COL2A1_Collagen_II	15569_15_COL2A1_Collagen_II	Sex-combined	17	49805154	rs180830509	A	G	0.00908	-0.3516	0.044345	2.214e-15	35366	62.8649
proteins_Ferkingstad	15569_15_COL2A1_Collagen_II	15569_15_COL2A1_Collagen_II	Sex-combined	17	50180556	rs116585561	C	A	0.03327	-0.231	0.022577	1.432e-24	35364	104.687
proteins_Ferkingstad	15569_15_COL2A1_Collagen_II	15569_15_COL2A1_Collagen_II	Sex-combined	17	50622796	rs373982079	T	C	0.00593	-0.374	0.055203	1.244e-11	35361	45.9005
proteins_Ferkingstad	15569_15_COL2A1_Collagen_II	15569_15_COL2A1_Collagen_II	Sex-combined	17	52252153	rs147377769	A	C	0.0167	-0.1962	0.032899	2.467e-09	35362	35.5658
proteins_Ferkingstad	15569_15_COL2A1_Collagen_II	15569_15_COL2A1_Collagen_II	Sex-combined	17	62499184	rs145495890	T	C	0.03969	-0.1512	0.021156	8.866e-13	35368	51.0783
proteins_Ferkingstad	15569_15_COL2A1_Collagen_II	15569_15_COL2A1_Collagen_II	Sex-combined	17	62559897	rs146385050	A	C	0.20263	0.1911	0.010248	1.316e-77	35368	347.731
proteins_Ferkingstad	15569_15_COL2A1_Collagen_II	15569_15_COL2A1_Collagen_II	Sex-combined	17	62636263	rs184378334	CAGT	!	0.01545	-0.1885	0.032369	5.763e-09	35368	33.9128
proteins_Ferkingstad	15570_99_CR2_Complement_receptor_type_2	15570_99_CR2_Complement_receptor_type_2	Sex-combined	1	207098927	rs72468029	A	T	0.06602	-0.1107	0.017098	9.526e-11	35369	41.9184
proteins_Ferkingstad	15570_99_CR2_Complement_receptor_type_2	15570_99_CR2_Complement_receptor_type_2	Sex-combined	1	207450585	rs61240730	C	T	0.14193	-0.2527	0.01227	2.998e-94	35377	424.152
proteins_Ferkingstad	15570_99_CR2_Complement_receptor_type_2	15570_99_CR2_Complement_receptor_type_2	Sex-combined	1	207505884	rs4844599	G	T	0.18637	-0.1135	0.011012	6.579e-25	35369	106.233
proteins_Ferkingstad	15570_99_CR2_Complement_receptor_type_2	15570_99_CR2_Complement_receptor_type_2	Sex-combined	12	111427245	rs7310615	G	!	0.62393	-0.0662	0.008739	3.582e-14	35370	57.3842
proteins_Ferkingstad	15570_99_CR2_Complement_receptor_type_2	15570_99_CR2_Complement_receptor_type_2	Sex-combined	1	214233596	rs1660367	C	T	0.79552	0.0938	0.01053	5.202e-19	35359	79.3504
proteins_Ferkingstad	15570_99_CR2_Complement_receptor_type_2	15570_99_CR2_Complement_receptor_type_2	Sex-combined	1	214247491	rs10864090	C	T	0.30795	-0.0677	0.009251	2.512e-13	35358	53.555
proteins_Ferkingstad	15570_99_CR2_Complement_receptor_type_2	15570_99_CR2_Complement_receptor_type_2	Sex-combined	1	21608940	rs861212	T	G	0.48768	-0.0494	0.00853	6.984e-09	35374	33.5394
proteins_Ferkingstad	15570_99_CR2_Complement_receptor_type_2	15570_99_CR2_Complement_receptor_type_2	Sex-combined	12	6384185	rs10849448	G	A	0.71578	0.0513	0.009371	4.388e-08	35380	29.9684
proteins_Ferkingstad	15570_99_CR2_Complement_receptor_type_2	15570_99_CR2_Complement_receptor_type_2	Sex-combined	12	94429267	rs76368427	C	T	0.09353	0.0905	0.014428	3.557e-10	35366	39.3446
proteins_Ferkingstad	15570_99_CR2_Complement_receptor_type_2	15570_99_CR2_Complement_receptor_type_2	Sex-combined	13	108263046	rs111727450	T	C	0.02449	-0.1649	0.026704	6.612e-10	35356	38.1319
proteins_Ferkingstad	15570_99_CR2_Complement_receptor_type_2	15570_99_CR2_Complement_receptor_type_2	Sex-combined	13	28029870	rs76428106	C	T	0.01359	0.205	0.036727	2.382e-08	35363	31.1556
proteins_Ferkingstad	15570_99_CR2_Complement_receptor_type_2	15570_99_CR2_Complement_receptor_type_2	Sex-combined	16	86000204	rs7196849	G	A	0.39749	-0.0475	0.008586	3.16e-08	35378	30.6059
proteins_Ferkingstad	15570_99_CR2_Complement_receptor_type_2	15570_99_CR2_Complement_receptor_type_2	Sex-combined	17	7160579	rs56115403	A	G	0.21597	0.092	0.010348	6.056e-19	35371	79.0429
proteins_Ferkingstad	15570_99_CR2_Complement_receptor_type_2	15570_99_CR2_Complement_receptor_type_2	Sex-combined	17	7496000	rs41556717	T	C	0.01931	0.1903	0.029662	1.403e-10	35374	41.1601
proteins_Ferkingstad	15570_99_CR2_Complement_receptor_type_2	15570_99_CR2_Complement_receptor_type_2	Sex-combined	17	7721481	rs116852327	T	G	0.01186	0.2591	0.036557	1.364e-12	35377	50.2335
proteins_Ferkingstad	15570_99_CR2_Complement_receptor_type_2	15570_99_CR2_Complement_receptor_type_2	Sex-combined	17	83053776	rs12950377	C	T	0.1524	-0.0976	0.011952	3.193e-16	35022	66.6835
proteins_Ferkingstad	15570_99_CR2_Complement_receptor_type_2	15570_99_CR2_Complement_receptor_type_2	Sex-combined	1	86420933	rs1413427	A	T	0.26929	0.0662	0.009694	8.537e-12	35337	46.6348
proteins_Ferkingstad	15570_99_CR2_Complement_receptor_type_2	15570_99_CR2_Complement_receptor_type_2	Sex-combined	19	6713251	rs1047286	A	G	0.24066	-0.0653	0.009871	3.708e-11	35372	43.7627
proteins_Ferkingstad	15570_99_CR2_Complement_receptor_type_2	15570_99_CR2_Complement_receptor_type_2	Sex-combined	22	29952410	rs6006310	TTTTTTTTTTTTA	!	0.37227	0.0489	0.008763	2.401e-08	35369	31.1395
proteins_Ferkingstad	15570_99_CR2_Complement_receptor_type_2	15570_99_CR2_Complement_receptor_type_2	Sex-combined	22	41946866	rs41277477	G	C	0.10343	-0.0876	0.013919	3.099e-10	35378	39.6088
proteins_Ferkingstad	15570_99_CR2_Complement_receptor_type_2	15570_99_CR2_Complement_receptor_type_2	Sex-combined	3	187013369	rs10212190	T	A	0.39961	-0.0788	0.008668	9.781e-20	35363	82.6446
proteins_Ferkingstad	15570_99_CR2_Complement_receptor_type_2	15570_99_CR2_Complement_receptor_type_2	Sex-combined	3	196762551	rs13434265	T	C	0.40495	0.0524	0.008642	1.331e-09	35199	36.765
proteins_Ferkingstad	15570_99_CR2_Complement_receptor_type_2	15570_99_CR2_Complement_receptor_type_2	Sex-combined	4	177049701	rs67838388	C	T	0.1597	0.0805	0.011537	2.998e-12	35356	48.6862
proteins_Ferkingstad	15570_99_CR2_Complement_receptor_type_2	15570_99_CR2_Complement_receptor_type_2	Sex-combined	5	123342854	rs11241688	G	T	0.23093	-0.0743	0.010076	1.657e-13	35351	54.3753
proteins_Ferkingstad	15570_99_CR2_Complement_receptor_type_2	15570_99_CR2_Complement_receptor_type_2	Sex-combined	6	170276994	rs2273215	A	G	0.46881	0.0691	0.00855	6.384e-16	34944	65.3166
proteins_Ferkingstad	15570_99_CR2_Complement_receptor_type_2	15570_99_CR2_Complement_receptor_type_2	Sex-combined	6	30897052	rs1049623	C	T	0.35864	0.0629	0.008849	1.176e-12	35439	50.5258
proteins_Ferkingstad	15570_99_CR2_Complement_receptor_type_2	15570_99_CR2_Complement_receptor_type_2	Sex-combined	6	32598621	rs2760985	A	G	0.17414	-0.19	0.01116	5.418e-65	35439	289.854
proteins_Ferkingstad	15570_99_CR2_Complement_receptor_type_2	15570_99_CR2_Complement_receptor_type_2	Sex-combined	7	16067549	rs1528151	G	T	0.7634	0.098	0.009901	4.268e-23	35368	97.9702
proteins_Ferkingstad	15570_99_CR2_Complement_receptor_type_2	15570_99_CR2_Complement_receptor_type_2	Sex-combined	7	16193629	rs2058269	C	T	0.42611	0.057	0.008548	2.591e-11	35368	44.4652
proteins_Ferkingstad	15570_99_CR2_Complement_receptor_type_2	15570_99_CR2_Complement_receptor_type_2	Sex-combined	7	55086893	rs12535578	A	G	0.26162	0.0741	0.009643	1.539e-14	35337	59.0489
proteins_Ferkingstad	15570_99_CR2_Complement_receptor_type_2	15570_99_CR2_Complement_receptor_type_2	Sex-combined	9	133255354	rs187099314	T	C	0.06588	0.1191	0.017006	2.498e-12	35370	49.0478
proteins_Ferkingstad	15570_99_CR2_Complement_receptor_type_2	15570_99_CR2_Complement_receptor_type_2	Sex-combined	9	20489771	rs76324903	A	G	0.0381	0.1259	0.022032	1.1e-08	35359	32.6545
proteins_Ferkingstad	15570_99_CR2_Complement_receptor_type_2	15570_99_CR2_Complement_receptor_type_2	Sex-combined	9	36994015	rs77328788	T	C	0.12995	-0.069	0.01248	3.22e-08	35353	30.5681
proteins_Ferkingstad	15573_110_NCAN_CSPG3	15573_110_NCAN_CSPG3	Sex-combined	10	17833858	rs56278466	G	T	0.64583	0.0511	0.008934	1.065e-08	35352	32.7152
proteins_Ferkingstad	15573_110_NCAN_CSPG3	15573_110_NCAN_CSPG3	Sex-combined	10	71985190	rs4746103	G	C	0.67094	0.0712	0.008988	2.35e-15	35372	62.7529
proteins_Ferkingstad	15573_110_NCAN_CSPG3	15573_110_NCAN_CSPG3	Sex-combined	11	47559891	rs11039297	A	G	0.26112	0.0583	0.009689	1.772e-09	35377	36.2059
proteins_Ferkingstad	15573_110_NCAN_CSPG3	15573_110_NCAN_CSPG3	Sex-combined	1	161650727	rs4657078	T	C	0.1813	0.0719	0.011294	1.935e-10	35351	40.5287
proteins_Ferkingstad	15573_110_NCAN_CSPG3	15573_110_NCAN_CSPG3	Sex-combined	1	183018917	rs11588675	T	C	0.38227	-0.0479	0.008752	4.42e-08	35360	29.9541
proteins_Ferkingstad	15573_110_NCAN_CSPG3	15573_110_NCAN_CSPG3	Sex-combined	11	94956923	rs7937987	T	C	0.20918	-0.0615	0.010469	4.238e-09	35359	34.5096
proteins_Ferkingstad	15573_110_NCAN_CSPG3	15573_110_NCAN_CSPG3	Sex-combined	12	104584498	rs1704886	A	C	0.2425	0.0615	0.00985	4.273e-10	35358	38.9832
proteins_Ferkingstad	15573_110_NCAN_CSPG3	15573_110_NCAN_CSPG3	Sex-combined	15	101089333	rs60111444	G	A	0.27873	0.0699	0.009446	1.366e-13	35310	54.7594
proteins_Ferkingstad	15573_110_NCAN_CSPG3	15573_110_NCAN_CSPG3	Sex-combined	16	17368138	rs12148990	A	G	0.30149	-0.0701	0.009249	3.47e-14	35381	57.4442
proteins_Ferkingstad	15573_110_NCAN_CSPG3	15573_110_NCAN_CSPG3	Sex-combined	16	53781523	rs17817497	C	T	0.40625	-0.0508	0.008634	4.012e-09	35367	34.6181
proteins_Ferkingstad	15573_110_NCAN_CSPG3	15573_110_NCAN_CSPG3	Sex-combined	17	44911695	rs1126642	T	C	0.04157	0.1632	0.021104	1.05e-14	35369	59.8013
proteins_Ferkingstad	15573_110_NCAN_CSPG3	15573_110_NCAN_CSPG3	Sex-combined	17	50360095	rs6504649	G	C	0.37309	-0.064	0.008747	2.547e-13	35365	53.5355
proteins_Ferkingstad	15573_110_NCAN_CSPG3	15573_110_NCAN_CSPG3	Sex-combined	18	51067734	rs12458752	G	A	0.37998	-0.0537	0.008753	8.512e-10	35351	37.6387
proteins_Ferkingstad	15573_110_NCAN_CSPG3	15573_110_NCAN_CSPG3	Sex-combined	19	19219115	rs2228603	T	C	0.07397	-0.3337	0.016232	6.535e-94	35351	422.638
proteins_Ferkingstad	15573_110_NCAN_CSPG3	15573_110_NCAN_CSPG3	Sex-combined	19	19395181	rs111406374	A	G	0.02807	-0.1817	0.026258	4.52e-12	35353	47.8836
proteins_Ferkingstad	15573_110_NCAN_CSPG3	15573_110_NCAN_CSPG3	Sex-combined	3	141278783	rs1877223	T	G	0.56099	0.1373	0.008564	7.573e-58	35364	257.032
proteins_Ferkingstad	15573_110_NCAN_CSPG3	15573_110_NCAN_CSPG3	Sex-combined	5	60837880	rs58078456	G	A	0.79595	0.0576	0.010553	4.804e-08	35355	29.7915
proteins_Ferkingstad	15573_110_NCAN_CSPG3	15573_110_NCAN_CSPG3	Sex-combined	6	149786434	rs112369494	T	C	0.3291	0.0718	0.009157	4.463e-15	35380	61.4812
proteins_Ferkingstad	15574_37_CCNA2_Cyclin_A	15574_37_CCNA2_Cyclin_A	Sex-combined	1	196695521	rs10922098	T	C	0.59989	-0.0549	0.008061	9.738e-12	35338	46.3839
proteins_Ferkingstad	15574_37_CCNA2_Cyclin_A	15574_37_CCNA2_Cyclin_A	Sex-combined	2	3592552	rs6542680	T	C	0.81638	-0.0988	0.010212	3.849e-22	35332	93.6035
proteins_Ferkingstad	15574_37_CCNA2_Cyclin_A	15574_37_CCNA2_Cyclin_A	Sex-combined	6	32619236	rs557011	T	C	0.40141	0.0464	0.008043	7.958e-09	35439	33.2813
proteins_Ferkingstad	15576_158_RNASE3_ECP	15576_158_RNASE3_ECP	Sex-combined	11	61854084	rs174599	C	G	0.41515	-0.0452	0.008276	4.724e-08	35366	29.8288
proteins_Ferkingstad	15576_158_RNASE3_ECP	15576_158_RNASE3_ECP	Sex-combined	12	111427245	rs7310615	G	!	0.62393	-0.061	0.00841	4.059e-13	35370	52.6099
proteins_Ferkingstad	15576_158_RNASE3_ECP	15576_158_RNASE3_ECP	Sex-combined	13	28029870	rs76428106	C	T	0.01359	0.2138	0.035379	1.512e-09	35363	36.5195
proteins_Ferkingstad	15576_158_RNASE3_ECP	15576_158_RNASE3_ECP	Sex-combined	14	20702273	rs34072403	T	C	0.27795	0.0625	0.009365	2.487e-11	35330	44.5394
proteins_Ferkingstad	15576_158_RNASE3_ECP	15576_158_RNASE3_ECP	Sex-combined	14	20875328	rs111391792	C	T	0.08654	-0.3568	0.014784	1.096e-128	35339	582.46
proteins_Ferkingstad	15576_158_RNASE3_ECP	15576_158_RNASE3_ECP	Sex-combined	14	20917832	rs147307766	T	C	0.03506	0.7615	0.022299	1.375e-255	35340	1166.19
proteins_Ferkingstad	15576_158_RNASE3_ECP	15576_158_RNASE3_ECP	Sex-combined	14	20976668	rs150971918	C	G	0.02019	-0.4989	0.029768	4.813e-63	35344	280.884
proteins_Ferkingstad	15576_158_RNASE3_ECP	15576_158_RNASE3_ECP	Sex-combined	14	21023163	rs1243450	G	C	0.09692	0.1419	0.013857	1.309e-24	35342	104.864
proteins_Ferkingstad	15576_158_RNASE3_ECP	15576_158_RNASE3_ECP	Sex-combined	14	21114052	rs11623521	TGTTTGTTTGTTGGTTGGTTG	!	0.54936	-0.0496	0.008447	4.311e-09	35338	34.4793
proteins_Ferkingstad	15576_158_RNASE3_ECP	15576_158_RNASE3_ECP	Sex-combined	14	21608492	rs189727654	G	A	0.00549	-0.5913	0.054609	2.538e-27	35365	117.243
proteins_Ferkingstad	15576_158_RNASE3_ECP	15576_158_RNASE3_ECP	Sex-combined	17	39970224	rs4580194	G	A	0.43092	0.0505	0.008242	8.956e-10	35379	37.542
proteins_Ferkingstad	15576_158_RNASE3_ECP	15576_158_RNASE3_ECP	Sex-combined	17	45964196	rs112058117	TTTTTTTTTTG	!	0.17753	-0.0639	0.010729	2.587e-09	35362	35.4718
proteins_Ferkingstad	15576_158_RNASE3_ECP	15576_158_RNASE3_ECP	Sex-combined	17	58631725	rs9889281	CCACTCGTGAGAGAACACAAACATCTCCCTCTCGCGGTTTCCAGCGT	!	0.01919	0.1619	0.02949	4.018e-08	35370	30.1401
proteins_Ferkingstad	15576_158_RNASE3_ECP	15576_158_RNASE3_ECP	Sex-combined	2	212971253	rs17354348	G	A	0.30374	0.0496	0.008849	2.079e-08	35359	31.4177
proteins_Ferkingstad	15576_158_RNASE3_ECP	15576_158_RNASE3_ECP	Sex-combined	2	43126091	rs13390874	T	C	0.2456	0.0574	0.009489	1.455e-09	35360	36.5917
proteins_Ferkingstad	15576_158_RNASE3_ECP	15576_158_RNASE3_ECP	Sex-combined	2	61386126	rs2593620	G	A	0.48569	0.062	0.008125	2.334e-14	35353	58.2286
proteins_Ferkingstad	15576_158_RNASE3_ECP	15576_158_RNASE3_ECP	Sex-combined	2	64857001	rs7576634	G	C	0.05242	0.1223	0.018201	1.826e-11	35346	45.1505
proteins_Ferkingstad	15576_158_RNASE3_ECP	15576_158_RNASE3_ECP	Sex-combined	3	128587914	rs13089722	A	G	0.13554	-0.1081	0.011989	1.945e-19	35363	81.299
proteins_Ferkingstad	15576_158_RNASE3_ECP	15576_158_RNASE3_ECP	Sex-combined	3	186911355	rs7612124	C	G	0.73107	0.0577	0.009217	3.841e-10	35367	39.1897
proteins_Ferkingstad	15576_158_RNASE3_ECP	15576_158_RNASE3_ECP	Sex-combined	3	187742311	rs3774298	A	G	0.6504	-0.0634	0.008583	1.508e-13	35369	54.5633
proteins_Ferkingstad	15576_158_RNASE3_ECP	15576_158_RNASE3_ECP	Sex-combined	3	47538668	rs56185965	A	T	0.15922	0.0751	0.011037	1.014e-11	35343	46.2997
proteins_Ferkingstad	15576_158_RNASE3_ECP	15576_158_RNASE3_ECP	Sex-combined	5	142145047	rs10068466	T	C	0.31261	-0.0503	0.008806	1.118e-08	35373	32.6271
proteins_Ferkingstad	15576_158_RNASE3_ECP	15576_158_RNASE3_ECP	Sex-combined	6	31306468	rs6931332	G	A	0.5055	0.0465	0.008164	1.227e-08	35439	32.4414
proteins_Ferkingstad	15579_26_ENPP6_ENPP6	15579_26_ENPP6_ENPP6	Sex-combined	1	196695521	rs10922098	T	C	0.59989	-0.1009	0.008186	6.614e-35	35338	151.928
proteins_Ferkingstad	15579_26_ENPP6_ENPP6	15579_26_ENPP6_ENPP6	Sex-combined	3	165761011	rs1707652	T	C	0.3102	0.0669	0.008649	1.037e-14	35339	59.8302
proteins_Ferkingstad	15579_26_ENPP6_ENPP6	15579_26_ENPP6_ENPP6	Sex-combined	4	16133852	rs317900	T	C	0.31468	0.0548	0.008638	2.239e-10	35362	40.2471
proteins_Ferkingstad	15579_26_ENPP6_ENPP6	15579_26_ENPP6_ENPP6	Sex-combined	4	184217948	rs78293932	T	C	0.02708	0.1724	0.024815	3.72e-12	35387	48.2665
proteins_Ferkingstad	15579_26_ENPP6_ENPP6	15579_26_ENPP6_ENPP6	Sex-combined	6	31400105	rs2596540	G	A	0.80805	0.1075	0.010113	2.155e-26	35439	112.994
proteins_Ferkingstad	15579_26_ENPP6_ENPP6	15579_26_ENPP6_ENPP6	Sex-combined	6	32609248	rs9271138	G	T	0.77605	0.0648	0.009539	1.096e-11	35439	46.1471
proteins_Ferkingstad	15580_2_EPHA7_EPHA7	15580_2_EPHA7_EPHA7	Sex-combined	10	7722270	rs6602268	G	A	0.03404	0.2612	0.022	1.645e-32	35361	140.962
proteins_Ferkingstad	15580_2_EPHA7_EPHA7	15580_2_EPHA7_EPHA7	Sex-combined	1	196695521	rs10922098	T	C	0.59989	-0.1045	0.008051	1.59e-38	35338	168.474
proteins_Ferkingstad	15580_2_EPHA7_EPHA7	15580_2_EPHA7_EPHA7	Sex-combined	3	165787389	rs1355538	G	A	0.60153	-0.0512	0.008053	2.046e-10	35338	40.4226
proteins_Ferkingstad	15580_2_EPHA7_EPHA7	15580_2_EPHA7_EPHA7	Sex-combined	6	31930134	rs147906938	A	T	0.03884	0.1632	0.020208	6.703e-16	35441	65.2219
proteins_Ferkingstad	15580_2_EPHA7_EPHA7	15580_2_EPHA7_EPHA7	Sex-combined	6	32044342	rs200395792	G	A	0.08492	0.0837	0.01435	5.451e-09	35440	34.021
proteins_Ferkingstad	15580_2_EPHA7_EPHA7	15580_2_EPHA7_EPHA7	Sex-combined	6	32632771	rs13211628	G	C	0.21057	0.0528	0.009621	4.07e-08	35439	30.1181
proteins_Ferkingstad	15580_2_EPHA7_EPHA7	15580_2_EPHA7_EPHA7	Sex-combined	8	65488105	rs62505994	CTTAC	!	0.00589	0.3046	0.053437	1.197e-08	35348	32.4919
proteins_Ferkingstad	15581_16_FANK1_FANK1	15581_16_FANK1_FANK1	Sex-combined	10	100000015	rs769285105	A	G	0.00024	-0.2403	0.288185	0.404372	35369	0.695288
proteins_Ferkingstad	15582_25_FCN1_FCN1	15582_25_FCN1_FCN1	Sex-combined	11	126356880	rs73632737	C	G	0.05416	-0.1129	0.017964	3.283e-10	35375	39.4986
proteins_Ferkingstad	15582_25_FCN1_FCN1	15582_25_FCN1_FCN1	Sex-combined	17	73072214	rs2344873	A	!	0.44804	0.0535	0.008287	1.078e-10	35363	41.6786
proteins_Ferkingstad	15582_25_FCN1_FCN1	15582_25_FCN1_FCN1	Sex-combined	3	165725994	rs705016	T	C	0.30763	0.0542	0.008944	1.362e-09	35339	36.7227
proteins_Ferkingstad	15582_25_FCN1_FCN1	15582_25_FCN1_FCN1	Sex-combined	3	186733074	rs5030049	C	T	0.12203	0.0868	0.012571	5.023e-12	35368	47.676
proteins_Ferkingstad	15582_25_FCN1_FCN1	15582_25_FCN1_FCN1	Sex-combined	6	32441140	rs3129880	C	T	0.68847	0.0506	0.008827	9.889e-09	35439	32.8605
proteins_Ferkingstad	15582_25_FCN1_FCN1	15582_25_FCN1_FCN1	Sex-combined	9	134534307	rs3118592	T	A	0.31665	-0.0544	0.008988	1.429e-09	35342	36.6329
proteins_Ferkingstad	15582_25_FCN1_FCN1	15582_25_FCN1_FCN1	Sex-combined	9	134883366	rs7037264	A	G	0.3846	0.2388	0.008487	3.546e-174	35333	791.699
proteins_Ferkingstad	15582_25_FCN1_FCN1	15582_25_FCN1_FCN1	Sex-combined	9	134966017	rs10858304	C	T	0.26107	0.339	0.009332	6.52e-289	35329	1319.62
proteins_Ferkingstad	15582_25_FCN1_FCN1	15582_25_FCN1_FCN1	Sex-combined	9	135111381	rs56394477	A	G	0.25614	-0.0648	0.009578	1.329e-11	35323	45.772
proteins_Ferkingstad	15582_25_FCN1_FCN1	15582_25_FCN1_FCN1	Sex-combined	9	135151528	rs75446386	T	C	0.0431	0.114	0.020849	4.551e-08	35323	29.8978
proteins_Ferkingstad	15582_25_FCN1_FCN1	15582_25_FCN1_FCN1	Sex-combined	9	135158380	rs11103724	G	A	0.10629	-0.0941	0.013631	5.071e-12	35323	47.6567
proteins_Ferkingstad	15582_25_FCN1_FCN1	15582_25_FCN1_FCN1	Sex-combined	9	135190355	rs11103734	T	C	0.09268	-0.096	0.014472	3.276e-11	35323	44.0033
proteins_Ferkingstad	15582_25_FCN1_FCN1	15582_25_FCN1_FCN1	Sex-combined	9	135427776	rs142369618	C	T	0.02432	-0.223	0.026883	1.083e-16	35308	68.8104
proteins_Ferkingstad	15583_18_FCRLB_FCRLB	15583_18_FCRLB_FCRLB	Sex-combined	1	160044847	rs73021687	C	A	0.01696	0.2542	0.030729	1.315e-16	35358	68.4312
proteins_Ferkingstad	15583_18_FCRLB_FCRLB	15583_18_FCRLB_FCRLB	Sex-combined	1	160958481	rs12121649	A	G	0.20853	0.1323	0.009963	3.077e-40	35363	176.335
proteins_Ferkingstad	15583_18_FCRLB_FCRLB	15583_18_FCRLB_FCRLB	Sex-combined	1	161509955	rs1801274	G	A	0.5595	-0.0866	0.008171	3.016e-26	35351	112.327
proteins_Ferkingstad	15583_18_FCRLB_FCRLB	15583_18_FCRLB_FCRLB	Sex-combined	1	161707945	rs1954172	C	T	0.13687	0.4512	0.01016	0	35357	1972.2
proteins_Ferkingstad	15583_18_FCRLB_FCRLB	15583_18_FCRLB_FCRLB	Sex-combined	1	161751917	rs1063178	T	C	0.29705	-0.1535	0.008804	4.525e-68	35361	303.988
proteins_Ferkingstad	15583_18_FCRLB_FCRLB	15583_18_FCRLB_FCRLB	Sex-combined	1	163309955	rs11809749	G	C	0.35421	-0.0545	0.0085	1.44e-10	35359	41.1107
proteins_Ferkingstad	15583_18_FCRLB_FCRLB	15583_18_FCRLB_FCRLB	Sex-combined	7	151229168	rs113810201	G	A	0.14955	0.0813	0.011219	4.268e-13	35374	52.5137
proteins_Ferkingstad	15584_9_CFHR2_FHR2	15584_9_CFHR2_FHR2	Sex-combined	1	179317781	rs17277813	T	C	0.0072	-0.2927	0.044617	5.372e-11	35358	43.0373
proteins_Ferkingstad	15584_9_CFHR2_FHR2	15584_9_CFHR2_FHR2	Sex-combined	1	180588082	rs12070395	G	A	0.22383	0.0729	0.009169	1.857e-15	35355	63.2137
proteins_Ferkingstad	15584_9_CFHR2_FHR2	15584_9_CFHR2_FHR2	Sex-combined	1	180925459	rs149231156	A	C	0.0279	0.1339	0.023066	6.43e-09	35356	33.699
proteins_Ferkingstad	15584_9_CFHR2_FHR2	15584_9_CFHR2_FHR2	Sex-combined	1	183908063	rs146549594	C	!	0.00844	0.2651	0.040857	8.671e-11	35359	42.1004
proteins_Ferkingstad	15584_9_CFHR2_FHR2	15584_9_CFHR2_FHR2	Sex-combined	1	193243237	rs185993196	T	G	0.01169	0.2091	0.034636	1.57e-09	35345	36.4462
proteins_Ferkingstad	15584_9_CFHR2_FHR2	15584_9_CFHR2_FHR2	Sex-combined	1	193508033	rs148366811	T	C	0.00948	-0.6605	0.038545	7.997e-66	35345	293.636
proteins_Ferkingstad	15584_9_CFHR2_FHR2	15584_9_CFHR2_FHR2	Sex-combined	1	194196341	rs76235311	T	A	0.01587	-0.3058	0.030748	2.638e-23	35341	98.9102
proteins_Ferkingstad	15584_9_CFHR2_FHR2	15584_9_CFHR2_FHR2	Sex-combined	1	194893518	rs116390993	A	G	0.0535	-0.2973	0.017101	1.074e-67	35343	302.236
proteins_Ferkingstad	15584_9_CFHR2_FHR2	15584_9_CFHR2_FHR2	Sex-combined	1	195032656	rs141866886	T	C	0.01941	0.2081	0.027542	4.163e-14	35343	57.0891
proteins_Ferkingstad	15584_9_CFHR2_FHR2	15584_9_CFHR2_FHR2	Sex-combined	1	195176813	rs61815638	T	C	0.02353	0.2114	0.025282	6.176e-17	35342	69.9177
proteins_Ferkingstad	15584_9_CFHR2_FHR2	15584_9_CFHR2_FHR2	Sex-combined	1	195274468	rs74375866	T	C	0.02423	0.2126	0.024708	7.668e-18	35341	74.0374
proteins_Ferkingstad	15584_9_CFHR2_FHR2	15584_9_CFHR2_FHR2	Sex-combined	1	196194822	rs72732207	A	T	0.04544	-0.2768	0.018177	2.296e-52	35337	231.893
proteins_Ferkingstad	15584_9_CFHR2_FHR2	15584_9_CFHR2_FHR2	Sex-combined	1	196238740	rs151334895	C	T	0.0428	0.4692	0.018847	8.322e-137	35335	619.771
proteins_Ferkingstad	15584_9_CFHR2_FHR2	15584_9_CFHR2_FHR2	Sex-combined	1	196250626	rs76456535	C	T	0.04643	-0.7029	0.010914	0	35337	4147.81
proteins_Ferkingstad	15584_9_CFHR2_FHR2	15584_9_CFHR2_FHR2	Sex-combined	1	196385772	rs12565912	AAAATATAT	!	0.27025	-0.7733	0.004881	0	35336	25100.3
proteins_Ferkingstad	15584_9_CFHR2_FHR2	15584_9_CFHR2_FHR2	Sex-combined	1	196665683	rs34182143	T	C	0.01565	-0.7077	0.030859	2.167e-116	35338	525.938
proteins_Ferkingstad	15584_9_CFHR2_FHR2	15584_9_CFHR2_FHR2	Sex-combined	1	196717987	rs34900334	C	T	0.04149	0.5235	0.018874	2.58e-169	35339	769.317
proteins_Ferkingstad	15584_9_CFHR2_FHR2	15584_9_CFHR2_FHR2	Sex-combined	1	196792127	rs193201657	C	T	0.01962	-1.0987	0.016384	0	35338	4496.95
proteins_Ferkingstad	15584_9_CFHR2_FHR2	15584_9_CFHR2_FHR2	Sex-combined	1	196880598	rs547308682	T	A	0.0109	0.5488	0.038895	3.31e-45	35338	199.086
proteins_Ferkingstad	15584_9_CFHR2_FHR2	15584_9_CFHR2_FHR2	Sex-combined	1	196941659	rs142359302	C	T	0.04334	-0.7409	0.011485	0	35338	4161.57
proteins_Ferkingstad	15584_9_CFHR2_FHR2	15584_9_CFHR2_FHR2	Sex-combined	1	198020908	rs141323461	G	A	0.01882	-0.6221	0.029152	4.805e-101	35343	455.39
proteins_Ferkingstad	15584_9_CFHR2_FHR2	15584_9_CFHR2_FHR2	Sex-combined	1	198158618	rs17645257	T	G	0.01954	0.3282	0.027425	5.281e-33	35344	143.213
proteins_Ferkingstad	15584_9_CFHR2_FHR2	15584_9_CFHR2_FHR2	Sex-combined	1	201951783	rs12036008	C	T	0.03469	0.1624	0.02099	1.019e-14	35357	59.8614
proteins_Ferkingstad	15584_9_CFHR2_FHR2	15584_9_CFHR2_FHR2	Sex-combined	2	442177	rs7558604	C	T	0.38288	0.0359	0.006433	2.396e-08	35302	31.1431
proteins_Ferkingstad	15585_304_FBLN5_fibulin_5	15585_304_FBLN5_fibulin_5	Sex-combined	1	196703255	rs203688	A	G	0.60039	-0.1205	0.00829	7.164e-48	35339	211.283
proteins_Ferkingstad	15585_304_FBLN5_fibulin_5	15585_304_FBLN5_fibulin_5	Sex-combined	14	91882631	rs2430349	G	A	0.73282	-0.0839	0.009193	7.089e-20	35363	83.2932
proteins_Ferkingstad	15585_304_FBLN5_fibulin_5	15585_304_FBLN5_fibulin_5	Sex-combined	14	92106583	rs3814834	A	G	0.09685	0.0787	0.013776	1.11e-08	35362	32.6365
proteins_Ferkingstad	15585_304_FBLN5_fibulin_5	15585_304_FBLN5_fibulin_5	Sex-combined	3	158485536	rs143443947	T	C	0.03462	0.1298	0.022774	1.202e-08	35338	32.4841
proteins_Ferkingstad	15585_304_FBLN5_fibulin_5	15585_304_FBLN5_fibulin_5	Sex-combined	3	165761011	rs1707652	T	C	0.3102	0.0558	0.008767	1.955e-10	35339	40.5104
proteins_Ferkingstad	15585_304_FBLN5_fibulin_5	15585_304_FBLN5_fibulin_5	Sex-combined	6	31930134	rs147906938	A	T	0.03884	0.1435	0.020828	5.595e-12	35441	47.4688
proteins_Ferkingstad	15587_20_FOLR2_FOLR2	15587_20_FOLR2_FOLR2	Sex-combined	10	100315722	rs603424	A	G	0.09572	-0.0869	0.013926	4.373e-10	35364	38.9392
proteins_Ferkingstad	15587_20_FOLR2_FOLR2	15587_20_FOLR2_FOLR2	Sex-combined	1	11796321	rs1801133	A	G	0.3437	-0.0661	0.008652	2.17e-14	35389	58.3673
proteins_Ferkingstad	15587_20_FOLR2_FOLR2	15587_20_FOLR2_FOLR2	Sex-combined	11	60048167	rs1151102	G	A	0.36373	-0.0472	0.008609	4.196e-08	35371	30.0593
proteins_Ferkingstad	15587_20_FOLR2_FOLR2	15587_20_FOLR2_FOLR2	Sex-combined	11	60385090	rs950803	A	T	0.63583	0.0866	0.008567	5.088e-24	35374	102.183
proteins_Ferkingstad	15587_20_FOLR2_FOLR2	15587_20_FOLR2_FOLR2	Sex-combined	11	72215198	rs74603010	G	A	0.02106	0.249	0.028324	1.481e-18	35374	77.284
proteins_Ferkingstad	15587_20_FOLR2_FOLR2	15587_20_FOLR2_FOLR2	Sex-combined	11	72657701	rs117788063	A	C	0.00585	-0.3014	0.052821	1.156e-08	35372	32.5592
proteins_Ferkingstad	15587_20_FOLR2_FOLR2	15587_20_FOLR2_FOLR2	Sex-combined	11	73177973	rs1783585	A	!	0.00236	-0.7624	0.08388	9.977e-20	35367	82.6131
proteins_Ferkingstad	15587_20_FOLR2_FOLR2	15587_20_FOLR2_FOLR2	Sex-combined	19	43648948	rs4760	G	A	0.12052	0.1222	0.0126	3.059e-22	35369	94.0592
proteins_Ferkingstad	15587_20_FOLR2_FOLR2	15587_20_FOLR2_FOLR2	Sex-combined	19	54251270	rs12986064	C	T	0.50803	-0.1024	0.008577	7.413e-33	35368	142.537
proteins_Ferkingstad	15587_20_FOLR2_FOLR2	15587_20_FOLR2_FOLR2	Sex-combined	2	196829779	rs58936783	T	C	0.08023	-0.0978	0.015403	2.164e-10	35373	40.315
proteins_Ferkingstad	15587_20_FOLR2_FOLR2	15587_20_FOLR2_FOLR2	Sex-combined	2	27375230	rs4665972	C	T	0.66097	0.0624	0.008698	7.297e-13	35374	51.4672
proteins_Ferkingstad	15587_20_FOLR2_FOLR2	15587_20_FOLR2_FOLR2	Sex-combined	3	98985392	rs2470854	G	A	0.45355	-0.0804	0.008276	2.603e-22	35331	94.3781
proteins_Ferkingstad	15587_20_FOLR2_FOLR2	15587_20_FOLR2_FOLR2	Sex-combined	6	24546799	rs811100	G	A	0.96832	-0.1279	0.023444	4.881e-08	35379	29.7631
proteins_Ferkingstad	15587_20_FOLR2_FOLR2	15587_20_FOLR2_FOLR2	Sex-combined	6	32501438	rs73403125	C	!	0.64984	0.0489	0.007955	7.911e-10	35401	37.7866
proteins_Ferkingstad	15587_20_FOLR2_FOLR2	15587_20_FOLR2_FOLR2	Sex-combined	6	32593243	rs68152293	A	C	0.39579	0.0639	0.008437	3.615e-14	35439	57.3622
proteins_Ferkingstad	15587_20_FOLR2_FOLR2	15587_20_FOLR2_FOLR2	Sex-combined	6	32626551	rs9271775	T	C	0.72946	0.095	0.009187	4.586e-25	35439	106.93
proteins_Ferkingstad	15587_20_FOLR2_FOLR2	15587_20_FOLR2_FOLR2	Sex-combined	9	33117967	rs7865362	T	C	0.34624	0.0909	0.008591	3.667e-26	35349	111.954
proteins_Ferkingstad	15589_1_GC_Gc_Globulin__Mixed_Type	15589_1_GC_Gc_Globulin__Mixed_Type	Sex-combined	1	196695521	rs10922098	T	C	0.59989	-0.0752	0.008284	1.104e-19	35338	82.4054
proteins_Ferkingstad	15589_1_GC_Gc_Globulin__Mixed_Type	15589_1_GC_Gc_Globulin__Mixed_Type	Sex-combined	19	52495137	rs138973612	A	G	0.21098	0.0588	0.009978	3.793e-09	35380	34.727
proteins_Ferkingstad	15589_1_GC_Gc_Globulin__Mixed_Type	15589_1_GC_Gc_Globulin__Mixed_Type	Sex-combined	4	153287126	rs72729623	T	C	0.16311	-0.0608	0.011047	3.718e-08	35376	30.2913
proteins_Ferkingstad	15589_1_GC_Gc_Globulin__Mixed_Type	15589_1_GC_Gc_Globulin__Mixed_Type	Sex-combined	4	71759380	rs7697091	C	A	0.35008	-0.1219	0.008532	2.623e-46	35353	204.129
proteins_Ferkingstad	15589_1_GC_Gc_Globulin__Mixed_Type	15589_1_GC_Gc_Globulin__Mixed_Type	Sex-combined	4	71908648	rs9994658	A	T	0.55278	-0.0641	0.008168	4.248e-15	35352	61.5864
proteins_Ferkingstad	15589_1_GC_Gc_Globulin__Mixed_Type	15589_1_GC_Gc_Globulin__Mixed_Type	Sex-combined	4	74261812	rs186192004	T	C	0.00665	0.3089	0.051502	2e-09	35349	35.9739
proteins_Ferkingstad	15589_1_GC_Gc_Globulin__Mixed_Type	15589_1_GC_Gc_Globulin__Mixed_Type	Sex-combined	8	125469835	rs2954021	G	A	0.54219	-0.0488	0.008172	2.352e-09	35368	35.6601
proteins_Ferkingstad	15591_28_GPX1_Glutathione_peroxidase	15591_28_GPX1_Glutathione_peroxidase	Sex-combined	11	218141	rs3847647	A	C	0.33648	0.0529	0.008649	9.586e-10	35352	37.4093
proteins_Ferkingstad	15591_28_GPX1_Glutathione_peroxidase	15591_28_GPX1_Glutathione_peroxidase	Sex-combined	3	49317536	rs550370785	TTGTTTGTTTGTTTTT	!	0.00405	-0.6955	0.066505	1.349e-25	35343	109.367
proteins_Ferkingstad	15591_28_GPX1_Glutathione_peroxidase	15591_28_GPX1_Glutathione_peroxidase	Sex-combined	6	139519556	rs592423	C	A	0.53988	-0.0535	0.008174	5.942e-11	35354	42.8389
proteins_Ferkingstad	15594_47_HTRA1_HTRA1	15594_47_HTRA1_HTRA1	Sex-combined	10	122310940	rs61871680	A	G	0.19538	0.1095	0.01041	7.104e-26	35381	110.644
proteins_Ferkingstad	15594_47_HTRA1_HTRA1	15594_47_HTRA1_HTRA1	Sex-combined	10	122453429	rs6585831	C	T	0.58384	0.0503	0.008371	1.865e-09	35382	36.1062
proteins_Ferkingstad	15594_47_HTRA1_HTRA1	15594_47_HTRA1_HTRA1	Sex-combined	1	154455807	rs12133641	G	A	0.41476	-0.0461	0.008379	3.763e-08	35364	30.2704
proteins_Ferkingstad	15594_47_HTRA1_HTRA1	15594_47_HTRA1_HTRA1	Sex-combined	15	43434427	rs150844304	C	A	0.0276	0.1959	0.02498	4.428e-15	35363	61.5013
proteins_Ferkingstad	15594_47_HTRA1_HTRA1	15594_47_HTRA1_HTRA1	Sex-combined	19	44921257	rs157592	C	A	0.19786	-0.0614	0.010435	3.999e-09	35368	34.622
proteins_Ferkingstad	15594_47_HTRA1_HTRA1	15594_47_HTRA1_HTRA1	Sex-combined	2	229153432	rs7606574	T	A	0.55119	-0.0499	0.008308	1.898e-09	35358	36.0751
proteins_Ferkingstad	15594_47_HTRA1_HTRA1	15594_47_HTRA1_HTRA1	Sex-combined	4	105253674	rs4698935	T	A	0.14807	0.0709	0.011621	1.053e-09	35354	37.2225
proteins_Ferkingstad	15594_47_HTRA1_HTRA1	15594_47_HTRA1_HTRA1	Sex-combined	6	32155862	rs2269425	A	G	0.1575	0.0664	0.011223	3.286e-09	35436	35.004
proteins_Ferkingstad	15596_7_HEXIM1_HEXI1	15596_7_HEXIM1_HEXI1	Sex-combined	11	198986	rs4980320	C	T	0.46986	0.0531	0.008093	5.346e-11	35352	43.0497
proteins_Ferkingstad	15596_7_HEXIM1_HEXI1	15596_7_HEXIM1_HEXI1	Sex-combined	17	45167333	rs4792858	C	A	0.3038	0.0875	0.008764	1.79e-23	35365	99.6808
proteins_Ferkingstad	15602_43_IL6R_IL_6_sRa	15602_43_IL6R_IL_6_sRa	Sex-combined	1	115169838	rs115485606	C	T	0.00859	0.2641	0.044992	4.36e-09	35361	34.4561
proteins_Ferkingstad	15602_43_IL6R_IL_6_sRa	15602_43_IL6R_IL_6_sRa	Sex-combined	1	117269335	rs61808553	T	C	0.01765	-0.1907	0.031668	1.725e-09	35363	36.2627
proteins_Ferkingstad	15602_43_IL6R_IL_6_sRa	15602_43_IL6R_IL_6_sRa	Sex-combined	1	119310261	rs10802089	G	A	0.98523	0.2542	0.03567	1.03e-12	35360	50.7861
proteins_Ferkingstad	15602_43_IL6R_IL_6_sRa	15602_43_IL6R_IL_6_sRa	Sex-combined	1	119406313	rs116103231	A	G	0.01145	0.3594	0.040203	3.903e-19	35360	79.917
proteins_Ferkingstad	15602_43_IL6R_IL_6_sRa	15602_43_IL6R_IL_6_sRa	Sex-combined	1	119726926	rs145134231	A	G	0.02038	0.2169	0.03029	8.019e-13	35362	51.2768
proteins_Ferkingstad	15602_43_IL6R_IL_6_sRa	15602_43_IL6R_IL_6_sRa	Sex-combined	1	119807763	rs72695200	T	C	0.04213	-0.1622	0.020968	1.029e-14	35362	59.8395
proteins_Ferkingstad	15602_43_IL6R_IL_6_sRa	15602_43_IL6R_IL_6_sRa	Sex-combined	1	147842719	rs114419343	T	G	0.02535	0.1668	0.027141	7.96e-10	35360	37.7694
proteins_Ferkingstad	15602_43_IL6R_IL_6_sRa	15602_43_IL6R_IL_6_sRa	Sex-combined	1	149641867	rs587762783	T	C	0.01263	0.3069	0.039804	1.256e-14	35347	59.4484
proteins_Ferkingstad	15602_43_IL6R_IL_6_sRa	15602_43_IL6R_IL_6_sRa	Sex-combined	1	150550236	rs142407416	T	C	0.02681	-0.2577	0.025544	6.212e-24	35357	101.777
proteins_Ferkingstad	15602_43_IL6R_IL_6_sRa	15602_43_IL6R_IL_6_sRa	Sex-combined	1	151015397	rs184986391	G	A	0.0092	-0.2832	0.041441	8.267e-12	35361	46.701
proteins_Ferkingstad	15602_43_IL6R_IL_6_sRa	15602_43_IL6R_IL_6_sRa	Sex-combined	1	151834249	rs113783393	T	C	0.00178	0.5719	0.096087	2.651e-09	35362	35.4251
proteins_Ferkingstad	15602_43_IL6R_IL_6_sRa	15602_43_IL6R_IL_6_sRa	Sex-combined	1	152714582	rs17667856	T	C	0.06356	0.2823	0.017328	1.133e-59	35364	265.415
proteins_Ferkingstad	15602_43_IL6R_IL_6_sRa	15602_43_IL6R_IL_6_sRa	Sex-combined	1	153700744	rs79518383	C	T	0.07143	0.1926	0.016119	6.607e-33	35363	142.77
proteins_Ferkingstad	15602_43_IL6R_IL_6_sRa	15602_43_IL6R_IL_6_sRa	Sex-combined	1	154422649	rs11265611	A	G	0.65609	0.7419	0.005268	0	35363	19833.5
proteins_Ferkingstad	15602_43_IL6R_IL_6_sRa	15602_43_IL6R_IL_6_sRa	Sex-combined	1	154591941	rs3766926	C	T	0.22088	-0.3725	0.006429	0	35363	3357.11
proteins_Ferkingstad	15602_43_IL6R_IL_6_sRa	15602_43_IL6R_IL_6_sRa	Sex-combined	1	154841721	rs12740456	A	C	0.18649	-0.1176	0.010629	1.872e-28	35364	122.414
proteins_Ferkingstad	15602_43_IL6R_IL_6_sRa	15602_43_IL6R_IL_6_sRa	Sex-combined	1	156108458	rs915179	G	A	0.45122	-0.1231	0.008327	1.89e-49	35360	218.544
proteins_Ferkingstad	15602_43_IL6R_IL_6_sRa	15602_43_IL6R_IL_6_sRa	Sex-combined	1	158778993	rs6427450	C	T	0.04234	0.1197	0.020773	8.301e-09	35358	33.204
proteins_Ferkingstad	15602_43_IL6R_IL_6_sRa	15602_43_IL6R_IL_6_sRa	Sex-combined	12	111446804	rs3184504	C	T	0.62138	-0.0434	0.007202	1.677e-09	35371	36.3139
proteins_Ferkingstad	15602_43_IL6R_IL_6_sRa	15602_43_IL6R_IL_6_sRa	Sex-combined	17	7176274	rs111072793	A	C	0.21456	0.0497	0.008572	6.703e-09	35370	33.6162
proteins_Ferkingstad	15603_20_ITGA2_Integrin_alpha_2	15603_20_ITGA2_Integrin_alpha_2	Sex-combined	2	28468378	rs4666078	A	G	0.2193	-0.0516	0.009364	3.583e-08	35365	30.3652
proteins_Ferkingstad	15603_20_ITGA2_Integrin_alpha_2	15603_20_ITGA2_Integrin_alpha_2	Sex-combined	5	52981625	rs181769	C	A	0.31514	0.0928	0.008371	1.476e-28	35361	122.897
proteins_Ferkingstad	15604_18_MAPK9_JNK2	15604_18_MAPK9_JNK2	Sex-combined	11	198986	rs4980320	C	T	0.46986	0.0494	0.008065	9.045e-10	35352	37.5185
proteins_Ferkingstad	15604_18_MAPK9_JNK2	15604_18_MAPK9_JNK2	Sex-combined	12	54318524	rs10876550	A	G	0.56301	0.0542	0.00813	2.614e-11	35374	44.4444
proteins_Ferkingstad	15604_18_MAPK9_JNK2	15604_18_MAPK9_JNK2	Sex-combined	3	56815721	rs1354034	C	T	0.61881	0.0477	0.008266	7.886e-09	35356	33.3001
proteins_Ferkingstad	15604_18_MAPK9_JNK2	15604_18_MAPK9_JNK2	Sex-combined	5	180142991	rs145843394	T	C	0.01186	0.3074	0.037008	9.866e-17	35336	68.9948
proteins_Ferkingstad	15604_18_MAPK9_JNK2	15604_18_MAPK9_JNK2	Sex-combined	5	180307312	rs3763131	C	T	0.20055	0.1846	0.010028	1.131e-75	35330	338.871
proteins_Ferkingstad	15606_19_KRT19_Keratin_19	15606_19_KRT19_Keratin_19	Sex-combined	11	116778201	rs964184	C	G	0.87679	-0.1208	0.012435	2.618e-22	35377	94.3718
proteins_Ferkingstad	15606_19_KRT19_Keratin_19	15606_19_KRT19_Keratin_19	Sex-combined	1	196692375	rs10922094	CATTA	!	0.59845	-0.0502	0.008408	2.362e-09	35339	35.6469
proteins_Ferkingstad	15606_19_KRT19_Keratin_19	15606_19_KRT19_Keratin_19	Sex-combined	19	44681347	rs62119326	G	A	0.07743	0.0929	0.015402	1.623e-09	35370	36.3812
proteins_Ferkingstad	15606_19_KRT19_Keratin_19	15606_19_KRT19_Keratin_19	Sex-combined	19	44913484	rs438811	T	C	0.23201	-0.2758	0.009787	1.009e-174	35366	794.126
proteins_Ferkingstad	15606_19_KRT19_Keratin_19	15606_19_KRT19_Keratin_19	Sex-combined	19	44927023	rs5112	G	C	0.48777	0.1793	0.008265	2.313e-104	35367	470.625
proteins_Ferkingstad	15606_19_KRT19_Keratin_19	15606_19_KRT19_Keratin_19	Sex-combined	19	44990377	rs875255	G	C	0.60371	-0.0586	0.008478	4.776e-12	35367	47.7758
proteins_Ferkingstad	15606_19_KRT19_Keratin_19	15606_19_KRT19_Keratin_19	Sex-combined	19	45898685	rs73940367	T	C	0.24386	0.0599	0.009621	4.79e-10	35371	38.7626
proteins_Ferkingstad	15606_19_KRT19_Keratin_19	15606_19_KRT19_Keratin_19	Sex-combined	2	27508073	rs1260326	C	T	0.65868	-0.0659	0.008719	4.099e-14	35373	57.1265
proteins_Ferkingstad	15606_19_KRT19_Keratin_19	15606_19_KRT19_Keratin_19	Sex-combined	3	165760452	rs114115200	T	G	0.19037	0.1071	0.010444	1.124e-24	35339	105.159
proteins_Ferkingstad	15606_19_KRT19_Keratin_19	15606_19_KRT19_Keratin_19	Sex-combined	6	32618599	rs11755689	G	A	0.33707	0.0466	0.008416	3.076e-08	35436	30.6592
proteins_Ferkingstad	15607_56_PKLR_KPYR	15607_56_PKLR_KPYR	Sex-combined	11	16347807	rs74979599	G	A	0.11584	0.0725	0.01279	1.44e-08	35368	32.1318
proteins_Ferkingstad	15607_56_PKLR_KPYR	15607_56_PKLR_KPYR	Sex-combined	1	155514639	rs77350683	C	T	0.07999	-0.2359	0.015049	2.221e-55	35363	245.72
proteins_Ferkingstad	15607_56_PKLR_KPYR	15607_56_PKLR_KPYR	Sex-combined	1	157179940	rs61799715	C	T	0.04256	-0.115	0.019957	8.292e-09	35364	33.2051
proteins_Ferkingstad	15607_56_PKLR_KPYR	15607_56_PKLR_KPYR	Sex-combined	20	57416581	rs6014993	G	A	0.46061	0.0477	0.008293	8.845e-09	35389	33.0837
proteins_Ferkingstad	15607_56_PKLR_KPYR	15607_56_PKLR_KPYR	Sex-combined	7	50361744	rs6976036	C	T	0.43486	0.058	0.008343	3.601e-12	35337	48.3294
proteins_Ferkingstad	15608_5_RPS6KB1_KS6B1	15608_5_RPS6KB1_KS6B1	Sex-combined	3	56826855	rs13074522	T	A	0.55208	0.0475	0.008195	6.774e-09	35357	33.5961
proteins_Ferkingstad	15610_72_LAP3_LAP	15610_72_LAP3_LAP	Sex-combined	1	211630419	rs61851769	T	!	0.23687	-0.0718	0.009468	3.372e-14	35362	57.5085
proteins_Ferkingstad	15610_72_LAP3_LAP	15610_72_LAP3_LAP	Sex-combined	4	16746522	rs142179398	A	C	0.03064	-0.1505	0.023035	6.42e-11	35359	42.6871
proteins_Ferkingstad	15610_72_LAP3_LAP	15610_72_LAP3_LAP	Sex-combined	4	17277859	rs11932176	GGTGTGTGTGTGTGTGTGTCTTTTTTGTTAGTGTGT	!	0.00544	-0.7545	0.051974	9.477e-48	35350	210.74
proteins_Ferkingstad	15610_72_LAP3_LAP	15610_72_LAP3_LAP	Sex-combined	4	18122386	rs140072841	C	T	0.00384	-1.0437	0.06319	2.772e-61	35354	272.806
proteins_Ferkingstad	15610_72_LAP3_LAP	15610_72_LAP3_LAP	Sex-combined	4	18652892	rs142028651	G	T	0.01688	-0.2392	0.031649	4.1e-14	35353	57.1219
proteins_Ferkingstad	15610_72_LAP3_LAP	15610_72_LAP3_LAP	Sex-combined	4	20080666	rs190201851	G	A	0.00934	-0.3479	0.041251	3.35e-17	35351	71.1279
proteins_Ferkingstad	15610_72_LAP3_LAP	15610_72_LAP3_LAP	Sex-combined	4	21930291	rs116212207	C	G	0.0124	-0.239	0.035632	1.981e-11	35358	44.9899
proteins_Ferkingstad	15612_5_LIN7B_LIN7B	15612_5_LIN7B_LIN7B	Sex-combined	1	196692375	rs10922094	CATTA	!	0.59845	-0.0471	0.008158	7.768e-09	35339	33.333
proteins_Ferkingstad	15612_5_LIN7B_LIN7B	15612_5_LIN7B_LIN7B	Sex-combined	3	56815721	rs1354034	C	T	0.61881	0.0537	0.008218	6.381e-11	35356	42.6989
proteins_Ferkingstad	15613_16_PNLIP_LIPP	15613_16_PNLIP_LIPP	Sex-combined	10	114405350	rs117358628	A	G	0.01089	-0.2364	0.039163	1.577e-09	35382	36.437
proteins_Ferkingstad	15613_16_PNLIP_LIPP	15613_16_PNLIP_LIPP	Sex-combined	10	116422059	rs78206436	T	G	0.02369	-0.1791	0.026681	1.91e-11	35378	45.0596
proteins_Ferkingstad	15613_16_PNLIP_LIPP	15613_16_PNLIP_LIPP	Sex-combined	10	116639325	rs147414236	C	A	0.01222	-0.3002	0.037002	4.933e-16	35377	65.822
proteins_Ferkingstad	15613_16_PNLIP_LIPP	15613_16_PNLIP_LIPP	Sex-combined	10	17806399	rs565840574	G	A	0.35872	0.0666	0.008616	1.077e-14	35353	59.7499
proteins_Ferkingstad	15613_16_PNLIP_LIPP	15613_16_PNLIP_LIPP	Sex-combined	10	48022458	rs202026306	A	G	0.3689	0.0487	0.008669	1.938e-08	35336	31.5588
proteins_Ferkingstad	15613_16_PNLIP_LIPP	15613_16_PNLIP_LIPP	Sex-combined	11	100776205	rs507695	T	C	0.2959	-0.0577	0.00898	1.316e-10	35356	41.2856
proteins_Ferkingstad	15613_16_PNLIP_LIPP	15613_16_PNLIP_LIPP	Sex-combined	1	119963485	rs2934381	A	G	0.11444	-0.0781	0.012893	1.383e-09	35361	36.6939
proteins_Ferkingstad	15613_16_PNLIP_LIPP	15613_16_PNLIP_LIPP	Sex-combined	11	61822009	rs28456	G	A	0.3531	0.0604	0.008582	1.95e-12	35367	49.5333
proteins_Ferkingstad	15613_16_PNLIP_LIPP	15613_16_PNLIP_LIPP	Sex-combined	1	200024323	rs2816946	T	C	0.23526	0.0565	0.009727	6.308e-09	35357	33.7395
proteins_Ferkingstad	15613_16_PNLIP_LIPP	15613_16_PNLIP_LIPP	Sex-combined	13	99565721	rs9517774	T	C	0.5061	0.048	0.008218	5.201e-09	35358	34.1154
proteins_Ferkingstad	15613_16_PNLIP_LIPP	15613_16_PNLIP_LIPP	Sex-combined	14	100841205	rs8022656	G	A	0.41088	-0.0487	0.008364	5.79e-09	35378	33.9024
proteins_Ferkingstad	15613_16_PNLIP_LIPP	15613_16_PNLIP_LIPP	Sex-combined	16	75200974	rs72802342	A	C	0.06858	-0.2766	0.016434	1.452e-63	35363	283.281
proteins_Ferkingstad	15613_16_PNLIP_LIPP	15613_16_PNLIP_LIPP	Sex-combined	16	88909039	rs8058234	G	C	0.40786	-0.1144	0.008387	2.323e-42	35321	186.054
proteins_Ferkingstad	15613_16_PNLIP_LIPP	15613_16_PNLIP_LIPP	Sex-combined	16	89581297	rs181295	T	C	0.79732	0.0834	0.0103	5.618e-16	35321	65.5628
proteins_Ferkingstad	15613_16_PNLIP_LIPP	15613_16_PNLIP_LIPP	Sex-combined	16	89987642	rs9931889	G	C	0.73318	0.0624	0.009353	2.529e-11	35323	44.511
proteins_Ferkingstad	15613_16_PNLIP_LIPP	15613_16_PNLIP_LIPP	Sex-combined	19	48702851	rs679574	G	C	0.60559	0.138	0.008418	2.161e-60	35377	268.745
proteins_Ferkingstad	15613_16_PNLIP_LIPP	15613_16_PNLIP_LIPP	Sex-combined	2	56020760	rs145185835	A	C	0.11622	0.0725	0.013023	2.59e-08	35348	30.9923
proteins_Ferkingstad	15613_16_PNLIP_LIPP	15613_16_PNLIP_LIPP	Sex-combined	2	67039351	rs17032925	C	T	0.08221	-0.1526	0.014964	2.031e-24	35359	103.995
proteins_Ferkingstad	15613_16_PNLIP_LIPP	15613_16_PNLIP_LIPP	Sex-combined	3	64014788	rs66473811	C	T	0.1675	0.0812	0.011011	1.651e-13	35358	54.3824
proteins_Ferkingstad	15613_16_PNLIP_LIPP	15613_16_PNLIP_LIPP	Sex-combined	4	185658908	rs35901985	G	A	0.15732	-0.0692	0.011281	8.553e-10	35384	37.6285
proteins_Ferkingstad	15613_16_PNLIP_LIPP	15613_16_PNLIP_LIPP	Sex-combined	6	127091570	rs12192273	C	G	0.22417	0.0874	0.009891	9.916e-19	35355	78.0805
proteins_Ferkingstad	15613_16_PNLIP_LIPP	15613_16_PNLIP_LIPP	Sex-combined	6	35930148	rs611735	G	T	0.65451	-0.0521	0.008705	2.16e-09	35356	35.821
proteins_Ferkingstad	15613_16_PNLIP_LIPP	15613_16_PNLIP_LIPP	Sex-combined	6	96106258	rs11965209	T	G	0.37794	0.1631	0.00849	3.064e-82	35343	369.056
proteins_Ferkingstad	15613_16_PNLIP_LIPP	15613_16_PNLIP_LIPP	Sex-combined	6	96620102	rs112509700	C	G	0.03484	-0.1432	0.022614	2.414e-10	35343	40.0988
proteins_Ferkingstad	15613_16_PNLIP_LIPP	15613_16_PNLIP_LIPP	Sex-combined	8	128523018	rs67824503	C	T	0.24087	-0.0568	0.009566	2.896e-09	35366	35.2562
proteins_Ferkingstad	15613_16_PNLIP_LIPP	15613_16_PNLIP_LIPP	Sex-combined	9	133256028	rs8176743	T	C	0.06488	0.4705	0.016676	3.845e-175	35370	796.041
proteins_Ferkingstad	15613_16_PNLIP_LIPP	15613_16_PNLIP_LIPP	Sex-combined	9	133550072	rs9286383	T	A	0.90663	-0.0885	0.014285	5.813e-10	35363	38.3819
proteins_Ferkingstad	15614_168_LILRA2_LIRA2	15614_168_LILRA2_LIRA2	Sex-combined	11	126364925	rs78689694	C	G	0.10578	-0.0792	0.013459	3.987e-09	35375	34.6278
proteins_Ferkingstad	15614_168_LILRA2_LIRA2	15614_168_LILRA2_LIRA2	Sex-combined	1	161189357	rs4233366	T	C	0.22917	0.0591	0.009811	1.705e-09	35364	36.2868
proteins_Ferkingstad	15614_168_LILRA2_LIRA2	15614_168_LILRA2_LIRA2	Sex-combined	12	111446804	rs3184504	C	T	0.62138	-0.0575	0.0085	1.339e-11	35371	45.7612
proteins_Ferkingstad	15614_168_LILRA2_LIRA2	15614_168_LILRA2_LIRA2	Sex-combined	14	106782999	rs12589177	G	A	0.41862	-0.2181	0.008483	8.646e-146	34965	661.017
proteins_Ferkingstad	15614_168_LILRA2_LIRA2	15614_168_LILRA2_LIRA2	Sex-combined	14	106821535	rs61997798	T	C	0.05376	0.104	0.018645	2.433e-08	34925	31.113
proteins_Ferkingstad	15614_168_LILRA2_LIRA2	15614_168_LILRA2_LIRA2	Sex-combined	17	7169695	rs12945886	G	A	0.24063	0.0627	0.009676	9.164e-11	35370	41.9898
proteins_Ferkingstad	15614_168_LILRA2_LIRA2	15614_168_LILRA2_LIRA2	Sex-combined	19	54264670	rs149260334	G	C	0.02158	-0.2208	0.029072	3.082e-14	35371	57.6831
proteins_Ferkingstad	15614_168_LILRA2_LIRA2	15614_168_LILRA2_LIRA2	Sex-combined	19	54547768	rs75873152	A	!	0.04966	-0.7235	0.015174	0	35377	2273.41
proteins_Ferkingstad	15614_168_LILRA2_LIRA2	15614_168_LILRA2_LIRA2	Sex-combined	19	54570466	rs11672845	T	C	0.11986	0.2113	0.012942	6.402e-60	35377	266.561
proteins_Ferkingstad	15614_168_LILRA2_LIRA2	15614_168_LILRA2_LIRA2	Sex-combined	19	54588325	rs111578730	T	C	0.01416	-1.3349	0.027083	0	35377	2429.43
proteins_Ferkingstad	15614_168_LILRA2_LIRA2	15614_168_LILRA2_LIRA2	Sex-combined	19	54634136	rs2098953	C	T	0.05751	-0.1808	0.017847	4.034e-24	35377	102.628
proteins_Ferkingstad	15614_168_LILRA2_LIRA2	15614_168_LILRA2_LIRA2	Sex-combined	19	54773111	rs537651313	A	G	0.02391	-0.3284	0.027695	1.963e-32	35372	140.606
proteins_Ferkingstad	15614_168_LILRA2_LIRA2	15614_168_LILRA2_LIRA2	Sex-combined	19	54832715	rs78732506	T	C	0.23087	-0.0827	0.010086	2.422e-16	35372	67.2315
proteins_Ferkingstad	15614_168_LILRA2_LIRA2	15614_168_LILRA2_LIRA2	Sex-combined	2	134106773	rs10179986	G	A	0.21482	-0.0553	0.010093	4.274e-08	35391	30.0199
proteins_Ferkingstad	15614_168_LILRA2_LIRA2	15614_168_LILRA2_LIRA2	Sex-combined	2	134217285	rs74342641	A	G	0.01842	-0.1899	0.029848	1.988e-10	35391	40.478
proteins_Ferkingstad	15615_8_LILRB3_LIRB3	15615_8_LILRB3_LIRB3	Sex-combined	19	53835657	rs11880438	A	T	0.03409	-0.334	0.026255	4.492e-37	35363	161.834
proteins_Ferkingstad	15615_8_LILRB3_LIRB3	15615_8_LILRB3_LIRB3	Sex-combined	19	53908985	rs77126699	G	C	0.01351	0.3109	0.042063	1.454e-13	35366	54.6312
proteins_Ferkingstad	15615_8_LILRB3_LIRB3	15615_8_LILRB3_LIRB3	Sex-combined	19	54013276	rs62145114	A	G	0.30874	0.1155	0.010387	1.007e-28	35370	123.647
proteins_Ferkingstad	15615_8_LILRB3_LIRB3	15615_8_LILRB3_LIRB3	Sex-combined	19	54196804	rs34172242	C	T	0.42893	0.5219	0.00557	0	35367	8779.39
proteins_Ferkingstad	15615_8_LILRB3_LIRB3	15615_8_LILRB3_LIRB3	Sex-combined	19	54229163	rs11084324	C	G	0.224	0.2596	0.012042	4.404e-103	35370	464.742
proteins_Ferkingstad	15615_8_LILRB3_LIRB3	15615_8_LILRB3_LIRB3	Sex-combined	19	54274976	rs192506020	A	G	0.0765	-0.4599	0.017907	1.794e-145	35371	659.601
proteins_Ferkingstad	15615_8_LILRB3_LIRB3	15615_8_LILRB3_LIRB3	Sex-combined	19	54361581	rs4806753	C	G	0.52045	-0.1554	0.009972	9.483e-55	35367	242.85
proteins_Ferkingstad	15615_8_LILRB3_LIRB3	15615_8_LILRB3_LIRB3	Sex-combined	19	54454710	rs3813147	G	!	0.41771	-0.0905	0.009687	9.401e-21	35368	87.2808
proteins_Ferkingstad	15615_8_LILRB3_LIRB3	15615_8_LILRB3_LIRB3	Sex-combined	19	54761500	rs191617360	ATTAATATATATATATACACACATAT	!	0.00574	0.4148	0.058425	1.25e-12	35372	50.4057
proteins_Ferkingstad	15615_8_LILRB3_LIRB3	15615_8_LILRB3_LIRB3	Sex-combined	19	54768651	rs546423651	A	C	0.00898	0.8039	0.0521	1.03e-53	35372	238.083
proteins_Ferkingstad	15615_8_LILRB3_LIRB3	15615_8_LILRB3_LIRB3	Sex-combined	19	54804309	rs113882675	A	G	0.05456	0.1701	0.021361	1.68e-15	35372	63.4111
proteins_Ferkingstad	15615_8_LILRB3_LIRB3	15615_8_LILRB3_LIRB3	Sex-combined	19	55258200	rs66951554	G	A	0.07122	0.1026	0.018244	1.87e-08	35380	31.6268
proteins_Ferkingstad	15617_8_XCL2_lymphotactin_beta	15617_8_XCL2_lymphotactin_beta	Sex-combined	1	168542083	rs4501820	T	C	0.20457	0.0744	0.009799	3.142e-14	35364	57.6477
proteins_Ferkingstad	15617_8_XCL2_lymphotactin_beta	15617_8_XCL2_lymphotactin_beta	Sex-combined	19	44928401	rs8106813	G	A	0.46477	0.0454	0.007973	1.237e-08	35368	32.4241
proteins_Ferkingstad	15619_49_MOG_MOG	15619_49_MOG_MOG	Sex-combined	10	100000015	rs769285105	A	G	0.00024	0.0408	0.289019	0.887738	35369	0.0199282
proteins_Ferkingstad	15620_4_NLGN1_NLGN1	15620_4_NLGN1_NLGN1	Sex-combined	1	161572511	rs61801011	ATGTTTTTTGTTGTTGTTGTTGTTGTTG	!	0.20086	0.0845	0.010362	3.497e-16	35346	66.5007
proteins_Ferkingstad	15620_4_NLGN1_NLGN1	15620_4_NLGN1_NLGN1	Sex-combined	12	102808001	rs117453529	A	G	0.00942	0.3927	0.0418	5.738e-21	35365	88.2611
proteins_Ferkingstad	15620_4_NLGN1_NLGN1	15620_4_NLGN1_NLGN1	Sex-combined	12	103502907	rs17034029	A	T	0.03065	0.1519	0.024066	2.758e-10	35367	39.8389
proteins_Ferkingstad	15620_4_NLGN1_NLGN1	15620_4_NLGN1_NLGN1	Sex-combined	12	103706537	rs78004438	T	C	0.02042	0.2092	0.028649	2.833e-13	35360	53.3218
proteins_Ferkingstad	15620_4_NLGN1_NLGN1	15620_4_NLGN1_NLGN1	Sex-combined	12	103756096	rs4981022	A	G	0.6794	0.0753	0.008851	1.78e-17	35361	72.3778
proteins_Ferkingstad	15620_4_NLGN1_NLGN1	15620_4_NLGN1_NLGN1	Sex-combined	12	104682338	rs188547348	G	A	0.02666	0.1877	0.025942	4.642e-13	35353	52.3506
proteins_Ferkingstad	15620_4_NLGN1_NLGN1	15620_4_NLGN1_NLGN1	Sex-combined	12	104866376	rs74596813	AGACGCACACACACACACACACACACACACACACACACACAT	!	0.00133	0.7315	0.123775	3.423e-09	35358	34.9271
proteins_Ferkingstad	15620_4_NLGN1_NLGN1	15620_4_NLGN1_NLGN1	Sex-combined	12	99431684	rs74817683	A	G	0.03389	0.1286	0.023125	2.681e-08	35369	30.9256
proteins_Ferkingstad	15620_4_NLGN1_NLGN1	15620_4_NLGN1_NLGN1	Sex-combined	2	218217396	rs2271541	T	G	0.50667	0.0721	0.008284	3.217e-18	35368	75.7513
proteins_Ferkingstad	15620_4_NLGN1_NLGN1	15620_4_NLGN1_NLGN1	Sex-combined	3	173395769	rs557382	G	T	0.29581	0.1333	0.009029	2.527e-49	35346	217.962
proteins_Ferkingstad	15620_4_NLGN1_NLGN1	15620_4_NLGN1_NLGN1	Sex-combined	3	173410342	rs67200533	C	A	0.02094	0.1842	0.028648	1.278e-10	35346	41.3419
proteins_Ferkingstad	15620_4_NLGN1_NLGN1	15620_4_NLGN1_NLGN1	Sex-combined	3	173605331	rs78399800	A	G	0.03474	-0.1553	0.022933	1.27e-11	35348	45.8586
proteins_Ferkingstad	15620_4_NLGN1_NLGN1	15620_4_NLGN1_NLGN1	Sex-combined	3	52352792	rs62257591	C	T	0.18427	0.0614	0.010665	8.549e-09	35349	33.1448
proteins_Ferkingstad	15620_4_NLGN1_NLGN1	15620_4_NLGN1_NLGN1	Sex-combined	7	17868923	rs12699916	C	T	0.41978	0.0477	0.008383	1.272e-08	35366	32.3771
proteins_Ferkingstad	15622_13_OPCML_OBCAM	15622_13_OPCML_OBCAM	Sex-combined	10	17747004	rs139891091	A	T	0.80376	0.0655	0.010301	2.039e-10	35355	40.4319
proteins_Ferkingstad	15622_13_OPCML_OBCAM	15622_13_OPCML_OBCAM	Sex-combined	10	17769101	rs545652852	A	G	0.1363	0.1106	0.011987	2.783e-20	35355	85.1313
proteins_Ferkingstad	15622_13_OPCML_OBCAM	15622_13_OPCML_OBCAM	Sex-combined	10	17821038	rs2477642	C	T	0.56148	0.0917	0.008243	9.462e-29	35351	123.757
proteins_Ferkingstad	15622_13_OPCML_OBCAM	15622_13_OPCML_OBCAM	Sex-combined	10	17849727	rs71497224	T	C	0.79876	-0.0812	0.0102	1.71e-15	35352	63.3741
proteins_Ferkingstad	15622_13_OPCML_OBCAM	15622_13_OPCML_OBCAM	Sex-combined	10	17908190	rs530931965	C	T	0.29811	0.0757	0.008948	2.68e-17	35353	71.5714
proteins_Ferkingstad	15622_13_OPCML_OBCAM	15622_13_OPCML_OBCAM	Sex-combined	11	131246794	rs12800878	A	G	0.61629	0.1378	0.008441	6.61e-60	35369	266.508
proteins_Ferkingstad	15622_13_OPCML_OBCAM	15622_13_OPCML_OBCAM	Sex-combined	11	131328850	rs2511781	T	C	0.4037	0.2559	0.008265	1.699e-210	35367	958.638
proteins_Ferkingstad	15622_13_OPCML_OBCAM	15622_13_OPCML_OBCAM	Sex-combined	11	131376856	rs11222592	T	C	0.10772	-0.1012	0.013127	1.263e-14	35367	59.4333
proteins_Ferkingstad	15622_13_OPCML_OBCAM	15622_13_OPCML_OBCAM	Sex-combined	11	131462231	rs12278021	A	G	0.15161	0.064	0.011518	2.755e-08	35369	30.8749
proteins_Ferkingstad	15622_13_OPCML_OBCAM	15622_13_OPCML_OBCAM	Sex-combined	11	132100419	rs7118465	T	C	0.70841	-0.1064	0.009042	5.764e-32	35372	138.47
proteins_Ferkingstad	15622_13_OPCML_OBCAM	15622_13_OPCML_OBCAM	Sex-combined	16	379951	rs763144	C	T	0.59169	-0.0454	0.008308	4.638e-08	35317	29.862
proteins_Ferkingstad	15622_13_OPCML_OBCAM	15622_13_OPCML_OBCAM	Sex-combined	2	27519736	rs780093	C	T	0.65843	0.0533	0.00861	6.001e-10	35373	38.322
proteins_Ferkingstad	15623_1_PDCD1_PD_1	15623_1_PDCD1_PD_1	Sex-combined	1	196695521	rs10922098	T	C	0.59989	-0.1261	0.007957	1.47e-56	35338	251.149
proteins_Ferkingstad	15623_1_PDCD1_PD_1	15623_1_PDCD1_PD_1	Sex-combined	3	165761011	rs1707652	T	C	0.3102	0.0852	0.008423	4.735e-24	35339	102.316
proteins_Ferkingstad	15623_1_PDCD1_PD_1	15623_1_PDCD1_PD_1	Sex-combined	6	31471721	rs9267139	A	G	0.10872	0.0769	0.012456	6.671e-10	35439	38.115
proteins_Ferkingstad	15623_1_PDCD1_PD_1	15623_1_PDCD1_PD_1	Sex-combined	6	31943152	rs2242572	A	G	0.09003	0.1219	0.01356	2.475e-19	35441	80.8143
proteins_Ferkingstad	15623_1_PDCD1_PD_1	15623_1_PDCD1_PD_1	Sex-combined	6	32626551	rs9271775	T	C	0.72946	0.0602	0.008738	5.6e-12	35439	47.4645
proteins_Ferkingstad	15626_223_HSPG2_Perlecan	15626_223_HSPG2_Perlecan	Sex-combined	10	17806399	rs565840574	G	A	0.35872	0.0651	0.00876	1.073e-13	35353	55.2273
proteins_Ferkingstad	15626_223_HSPG2_Perlecan	15626_223_HSPG2_Perlecan	Sex-combined	1	109928142	rs333947	A	G	0.14937	-0.0728	0.011906	9.685e-10	35349	37.3879
proteins_Ferkingstad	15626_223_HSPG2_Perlecan	15626_223_HSPG2_Perlecan	Sex-combined	1	21785574	rs113855594	T	C	0.01114	0.3822	0.042033	9.643e-20	35376	82.68
proteins_Ferkingstad	15626_223_HSPG2_Perlecan	15626_223_HSPG2_Perlecan	Sex-combined	1	21855402	rs2229475	T	C	0.06056	0.5138	0.017412	2.283e-191	35375	870.745
proteins_Ferkingstad	15626_223_HSPG2_Perlecan	15626_223_HSPG2_Perlecan	Sex-combined	1	21898384	rs76305492	G	C	0.06687	-0.1471	0.016777	1.821e-18	35374	76.8771
proteins_Ferkingstad	15626_223_HSPG2_Perlecan	15626_223_HSPG2_Perlecan	Sex-combined	1	22421034	rs144654395	A	G	0.01207	0.2878	0.039458	3.012e-13	35370	53.2
proteins_Ferkingstad	15626_223_HSPG2_Perlecan	15626_223_HSPG2_Perlecan	Sex-combined	1	22645067	rs72877151	T	C	0.07743	0.0941	0.015509	1.3e-09	35369	36.8139
proteins_Ferkingstad	15626_223_HSPG2_Perlecan	15626_223_HSPG2_Perlecan	Sex-combined	17	7176274	rs111072793	A	C	0.21456	0.0673	0.010253	5.233e-11	35370	43.0852
proteins_Ferkingstad	15626_223_HSPG2_Perlecan	15626_223_HSPG2_Perlecan	Sex-combined	3	49784336	rs78804971	C	T	0.06552	0.1379	0.016829	2.518e-16	35344	67.1447
proteins_Ferkingstad	15626_223_HSPG2_Perlecan	15626_223_HSPG2_Perlecan	Sex-combined	5	150466168	rs6870546	T	C	0.03797	0.1304	0.021663	1.75e-09	35354	36.2341
proteins_Ferkingstad	15626_223_HSPG2_Perlecan	15626_223_HSPG2_Perlecan	Sex-combined	6	32427259	rs3135344	T	C	0.6122	-0.0485	0.008511	1.208e-08	35439	32.473
proteins_Ferkingstad	15626_223_HSPG2_Perlecan	15626_223_HSPG2_Perlecan	Sex-combined	7	121245451	rs7778938	C	T	0.35551	-0.0751	0.008754	9.587e-18	35362	73.5981
proteins_Ferkingstad	15626_223_HSPG2_Perlecan	15626_223_HSPG2_Perlecan	Sex-combined	9	133247701	rs11244049	ATGGCGGGGCTGGGCTGCAGTGGTGGGCTGGGCTGCAGTGG	!	0.05682	0.1053	0.018125	6.263e-09	35367	33.7521
proteins_Ferkingstad	15627_83_AKT1_PKB	15627_83_AKT1_PKB	Sex-combined	3	56815721	rs1354034	C	T	0.61881	0.0609	0.008373	3.496e-13	35356	52.902
proteins_Ferkingstad	15627_83_AKT1_PKB	15627_83_AKT1_PKB	Sex-combined	9	4764332	rs77265585	C	G	0.14219	0.0657	0.011587	1.425e-08	35374	32.1506
proteins_Ferkingstad	15631_18_PSG1_PSG1	15631_18_PSG1_PSG1	Sex-combined	17	28367840	rs704	A	G	0.50811	0.0481	0.007908	1.186e-09	35360	36.9962
proteins_Ferkingstad	15633_6_RBP4_RBP	15633_6_RBP4_RBP	Sex-combined	10	93601207	rs10882283	C	A	0.35748	-0.0855	0.008568	1.891e-23	35369	99.5803
proteins_Ferkingstad	15633_6_RBP4_RBP	15633_6_RBP4_RBP	Sex-combined	16	79669932	rs4243177	G	A	0.65979	0.0473	0.00866	4.717e-08	35371	29.8323
proteins_Ferkingstad	15633_6_RBP4_RBP	15633_6_RBP4_RBP	Sex-combined	18	31587942	rs1667244	G	A	0.4113	0.0739	0.00837	1.052e-18	35349	77.9539
proteins_Ferkingstad	15633_6_RBP4_RBP	15633_6_RBP4_RBP	Sex-combined	20	40551182	rs1883711	C	G	0.02965	-0.1733	0.024607	1.885e-12	35373	49.5998
proteins_Ferkingstad	15633_6_RBP4_RBP	15633_6_RBP4_RBP	Sex-combined	2	27519736	rs780093	C	T	0.65843	-0.054	0.008689	5.139e-10	35373	38.6232
proteins_Ferkingstad	15633_6_RBP4_RBP	15633_6_RBP4_RBP	Sex-combined	8	9324101	rs2126263	A	G	0.92127	0.0901	0.015261	3.547e-09	35385	34.8565
proteins_Ferkingstad	15634_139_SLIT1_SLIT1	15634_139_SLIT1_SLIT1	Sex-combined	1	196695521	rs10922098	T	C	0.59989	-0.066	0.008011	1.746e-16	35338	67.8757
proteins_Ferkingstad	15634_139_SLIT1_SLIT1	15634_139_SLIT1_SLIT1	Sex-combined	2	3592552	rs6542680	T	C	0.81638	-0.0659	0.010159	8.779e-11	35332	42.0793
proteins_Ferkingstad	15634_139_SLIT1_SLIT1	15634_139_SLIT1_SLIT1	Sex-combined	3	165833296	rs4639017	C	T	0.60717	-0.046	0.008016	9.57e-09	35339	32.9306
proteins_Ferkingstad	15634_139_SLIT1_SLIT1	15634_139_SLIT1_SLIT1	Sex-combined	6	32618599	rs11755689	G	A	0.33707	0.047	0.008021	4.632e-09	35436	34.3351
proteins_Ferkingstad	15635_4_SMOC2_SMOC2	15635_4_SMOC2_SMOC2	Sex-combined	16	20381010	rs77924615	A	G	0.19701	-0.062	0.010372	2.265e-09	35355	35.7321
proteins_Ferkingstad	15635_4_SMOC2_SMOC2	15635_4_SMOC2_SMOC2	Sex-combined	19	51792890	rs2215319	C	T	0.43653	-0.0899	0.008283	1.92e-27	35384	117.8
proteins_Ferkingstad	15635_4_SMOC2_SMOC2	15635_4_SMOC2_SMOC2	Sex-combined	6	167731480	rs476666	C	G	0.01921	-0.2172	0.03076	1.653e-12	35324	49.8594
proteins_Ferkingstad	15635_4_SMOC2_SMOC2	15635_4_SMOC2_SMOC2	Sex-combined	6	168243199	rs59998739	A	G	0.27632	-0.1019	0.009256	3.436e-28	35334	121.2
proteins_Ferkingstad	15635_4_SMOC2_SMOC2	15635_4_SMOC2_SMOC2	Sex-combined	6	168319972	rs12192611	A	G	0.06374	-0.1999	0.016977	5.269e-32	35334	138.645
proteins_Ferkingstad	15635_4_SMOC2_SMOC2	15635_4_SMOC2_SMOC2	Sex-combined	6	168463127	rs56296467	C	T	0.26123	-0.3125	0.009359	1.936e-244	35335	1114.91
proteins_Ferkingstad	15635_4_SMOC2_SMOC2	15635_4_SMOC2_SMOC2	Sex-combined	6	168518842	rs59263528	T	C	0.07576	0.1088	0.015735	4.698e-12	35334	47.8106
proteins_Ferkingstad	15635_4_SMOC2_SMOC2	15635_4_SMOC2_SMOC2	Sex-combined	6	169015903	rs9346603	C	T	0.02888	-0.1675	0.02453	8.586e-12	35094	46.6267
proteins_Ferkingstad	15635_4_SMOC2_SMOC2	15635_4_SMOC2_SMOC2	Sex-combined	8	22185990	rs150522134	T	C	0.07594	-0.0969	0.015726	7.199e-10	35369	37.9674
proteins_Ferkingstad	15636_49_SORCS1_SORC1	15636_49_SORCS1_SORC1	Sex-combined	10	107273264	rs2210969	A	G	0.56657	-0.0639	0.008163	4.97e-15	35367	61.2777
proteins_Ferkingstad	15636_49_SORCS1_SORC1	15636_49_SORCS1_SORC1	Sex-combined	19	7738027	rs9749205	AC	!	0.07458	-0.0935	0.015505	1.637e-09	35369	36.3647
proteins_Ferkingstad	15636_49_SORCS1_SORC1	15636_49_SORCS1_SORC1	Sex-combined	3	46789034	rs574768272	G	C	0.00875	0.2897	0.043284	2.186e-11	35342	44.7963
proteins_Ferkingstad	15636_49_SORCS1_SORC1	15636_49_SORCS1_SORC1	Sex-combined	3	52675695	rs73078835	A	G	0.03015	0.1337	0.023739	1.781e-08	35353	31.7204
proteins_Ferkingstad	15636_49_SORCS1_SORC1	15636_49_SORCS1_SORC1	Sex-combined	3	53163225	rs138797294	A	G	0.00584	0.3237	0.052974	9.93e-10	35343	37.3388
proteins_Ferkingstad	15636_49_SORCS1_SORC1	15636_49_SORCS1_SORC1	Sex-combined	3	53487594	rs74580987	G	A	0.05343	0.0992	0.018108	4.295e-08	35351	30.0111
proteins_Ferkingstad	15636_49_SORCS1_SORC1	15636_49_SORCS1_SORC1	Sex-combined	9	133279427	rs635634	C	T	0.87005	0.087	0.012002	4.201e-13	35371	52.545
proteins_Ferkingstad	15636_49_SORCS1_SORC1	15636_49_SORCS1_SORC1	Sex-combined	9	33112440	rs41274017	C	T	0.0836	-0.0811	0.014596	2.755e-08	35349	30.8727
proteins_Ferkingstad	15637_38_SORCS3_SORC3	15637_38_SORCS3_SORC3	Sex-combined	1	196677131	rs572515	G	A	0.6027	-0.0763	0.008011	1.66e-21	35338	90.7143
proteins_Ferkingstad	15637_38_SORCS3_SORC3	15637_38_SORCS3_SORC3	Sex-combined	6	32833094	rs13208583	T	C	0.10406	0.0748	0.012854	5.914e-09	35435	33.8631
proteins_Ferkingstad	15640_54_TAGLN_TAGL	15640_54_TAGLN_TAGL	Sex-combined	11	117165100	rs144037495	T	C	0.01793	0.2372	0.030783	1.303e-14	35378	59.3755
proteins_Ferkingstad	15640_54_TAGLN_TAGL	15640_54_TAGLN_TAGL	Sex-combined	11	117221678	rs80351364	T	A	0.0715	-0.1152	0.015877	3.99e-13	35378	52.6463
proteins_Ferkingstad	15640_54_TAGLN_TAGL	15640_54_TAGLN_TAGL	Sex-combined	16	20381010	rs77924615	A	G	0.19701	-0.0715	0.010367	5.322e-12	35355	47.567
proteins_Ferkingstad	15641_20_TMEFF1_TEFF1	15641_20_TMEFF1_TEFF1	Sex-combined	10	63303060	rs7073753	T	C	0.4356	0.1003	0.00817	1.21e-34	35351	150.715
proteins_Ferkingstad	15641_20_TMEFF1_TEFF1	15641_20_TMEFF1_TEFF1	Sex-combined	1	196695521	rs10922098	T	C	0.59989	-0.065	0.008292	4.547e-15	35338	61.4481
proteins_Ferkingstad	15641_20_TMEFF1_TEFF1	15641_20_TMEFF1_TEFF1	Sex-combined	14	100710432	rs1555405	A	G	0.30381	-0.0499	0.008874	1.872e-08	35380	31.62
proteins_Ferkingstad	15641_20_TMEFF1_TEFF1	15641_20_TMEFF1_TEFF1	Sex-combined	9	100484832	rs3983768	C	T	0.14187	0.0755	0.011525	5.706e-11	35343	42.9153
proteins_Ferkingstad	15644_1_BTD_Biotinidase	15644_1_BTD_Biotinidase	Sex-combined	12	101827005	rs7964859	G	C	0.27831	-0.0597	0.009212	9.111e-11	35364	41.9992
proteins_Ferkingstad	15644_1_BTD_Biotinidase	15644_1_BTD_Biotinidase	Sex-combined	17	66214462	rs1801689	C	A	0.01067	0.2335	0.039495	3.378e-09	35369	34.9534
proteins_Ferkingstad	15644_1_BTD_Biotinidase	15644_1_BTD_Biotinidase	Sex-combined	2	27529596	rs11127048	A	G	0.65659	-0.0513	0.008625	2.717e-09	35373	35.3766
proteins_Ferkingstad	15644_1_BTD_Biotinidase	15644_1_BTD_Biotinidase	Sex-combined	3	13881126	rs56289618	T	C	0.02466	-0.1627	0.026553	8.936e-10	35368	37.5446
proteins_Ferkingstad	15644_1_BTD_Biotinidase	15644_1_BTD_Biotinidase	Sex-combined	3	14369749	rs55836238	A	C	0.25614	0.0723	0.009546	3.622e-14	35368	57.3632
proteins_Ferkingstad	15644_1_BTD_Biotinidase	15644_1_BTD_Biotinidase	Sex-combined	3	15329466	rs75901608	C	A	0.07124	0.1339	0.016204	1.415e-16	35368	68.2836
proteins_Ferkingstad	15644_1_BTD_Biotinidase	15644_1_BTD_Biotinidase	Sex-combined	3	15508460	rs13100619	C	A	0.05071	-0.9375	0.014681	0	35369	4077.85
proteins_Ferkingstad	15644_1_BTD_Biotinidase	15644_1_BTD_Biotinidase	Sex-combined	3	15573416	rs17485446	C	T	0.01386	-0.5285	0.035395	2.061e-50	35369	222.949
proteins_Ferkingstad	15644_1_BTD_Biotinidase	15644_1_BTD_Biotinidase	Sex-combined	3	16223756	rs842275	T	G	0.19002	-0.0616	0.010773	1.077e-08	35369	32.6955
proteins_Ferkingstad	15644_1_BTD_Biotinidase	15644_1_BTD_Biotinidase	Sex-combined	3	16571270	rs62234692	T	C	0.04231	-0.2282	0.020936	1.157e-27	35368	118.808
proteins_Ferkingstad	15644_1_BTD_Biotinidase	15644_1_BTD_Biotinidase	Sex-combined	3	16915245	rs12495284	A	C	0.01719	-0.4184	0.031712	9.557e-40	35371	174.075
proteins_Ferkingstad	15644_1_BTD_Biotinidase	15644_1_BTD_Biotinidase	Sex-combined	3	17115187	rs115832099	A	C	0.0277	-0.2903	0.025669	1.178e-29	35371	127.902
proteins_Ferkingstad	15644_1_BTD_Biotinidase	15644_1_BTD_Biotinidase	Sex-combined	3	17917998	rs74848493	T	C	0.0131	-0.2651	0.036229	2.531e-13	35370	53.5435
proteins_Ferkingstad	15653_9_COL10A1_COAA1	15653_9_COL10A1_COAA1	Sex-combined	1	196695521	rs10922098	T	C	0.59989	-0.0482	0.007979	1.532e-09	35338	36.492
proteins_Ferkingstad	15653_9_COL10A1_COAA1	15653_9_COL10A1_COAA1	Sex-combined	15	42986528	rs143875230	A	G	0.02944	0.1334	0.023183	8.702e-09	35363	33.111
proteins_Ferkingstad	15653_9_COL10A1_COAA1	15653_9_COL10A1_COAA1	Sex-combined	20	46000651	rs6094237	A	T	0.5506	0.047	0.007837	2.012e-09	35369	35.9663
proteins_Ferkingstad	15653_9_COL10A1_COAA1	15653_9_COL10A1_COAA1	Sex-combined	6	113044399	rs147319042	A	G	0.02517	-0.1407	0.02499	1.8e-08	35372	31.6997
proteins_Ferkingstad	15653_9_COL10A1_COAA1	15653_9_COL10A1_COAA1	Sex-combined	6	114755708	rs117724066	T	C	0.02421	-0.1613	0.025277	1.757e-10	35370	40.7209
proteins_Ferkingstad	15653_9_COL10A1_COAA1	15653_9_COL10A1_COAA1	Sex-combined	6	115812696	rs11968601	T	C	0.0745	-0.146	0.014746	4.132e-23	35355	98.0296
proteins_Ferkingstad	15653_9_COL10A1_COAA1	15653_9_COL10A1_COAA1	Sex-combined	6	116123005	rs9488842	C	A	0.26724	-0.2512	0.008777	3.897e-180	35354	819.119
proteins_Ferkingstad	15653_9_COL10A1_COAA1	15653_9_COL10A1_COAA1	Sex-combined	6	116568413	rs980214	G	T	0.61034	0.0662	0.008072	2.383e-16	35354	67.2595
proteins_Ferkingstad	15653_9_COL10A1_COAA1	15653_9_COL10A1_COAA1	Sex-combined	6	32624442	rs9271642	G	A	0.58709	0.0469	0.007926	3.274e-09	35439	35.0137
proteins_Ferkingstad	15666_21_BMP2_BMP_2	15666_21_BMP2_BMP_2	Sex-combined	1	196677131	rs572515	G	A	0.6027	-0.0742	0.008061	3.419e-20	35338	84.7286
proteins_Ferkingstad	15666_21_BMP2_BMP_2	15666_21_BMP2_BMP_2	Sex-combined	3	165833296	rs4639017	C	T	0.60717	-0.0458	0.008051	1.281e-08	35339	32.3617
proteins_Ferkingstad	15666_21_BMP2_BMP_2	15666_21_BMP2_BMP_2	Sex-combined	6	31930134	rs147906938	A	T	0.03884	0.1149	0.020182	1.246e-08	35441	32.4124
proteins_Ferkingstad	15666_21_BMP2_BMP_2	15666_21_BMP2_BMP_2	Sex-combined	6	32642572	rs9272780	A	C	0.4028	0.0497	0.008051	6.691e-10	35439	38.1077
proteins_Ferkingstad	15667_39_BMP4_BMP_4	15667_39_BMP4_BMP_4	Sex-combined	11	126349501	rs35887873	C	T	0.26311	0.0831	0.009429	1.213e-18	35374	77.6731
proteins_Ferkingstad	15667_39_BMP4_BMP_4	15667_39_BMP4_BMP_4	Sex-combined	1	161610403	rs74917046	C	G	0.31278	-0.0572	0.009156	4.183e-10	35351	39.0284
proteins_Ferkingstad	15667_39_BMP4_BMP_4	15667_39_BMP4_BMP_4	Sex-combined	11	74353521	rs569322465	C	A	0.02102	-0.1626	0.029162	2.464e-08	35371	31.089
proteins_Ferkingstad	15667_39_BMP4_BMP_4	15667_39_BMP4_BMP_4	Sex-combined	11	74669984	rs6592590	T	C	0.44399	0.1076	0.008385	1.078e-37	35370	164.671
proteins_Ferkingstad	15667_39_BMP4_BMP_4	15667_39_BMP4_BMP_4	Sex-combined	11	74716876	rs61389091	T	C	0.05062	-0.4997	0.018791	8.257e-156	35367	707.162
proteins_Ferkingstad	15667_39_BMP4_BMP_4	15667_39_BMP4_BMP_4	Sex-combined	12	102808001	rs117453529	A	G	0.00942	0.2643	0.041955	2.983e-10	35365	39.685
proteins_Ferkingstad	15667_39_BMP4_BMP_4	15667_39_BMP4_BMP_4	Sex-combined	12	103518728	rs10861032	C	T	0.15546	0.0697	0.011531	1.497e-09	35367	36.5369
proteins_Ferkingstad	15667_39_BMP4_BMP_4	15667_39_BMP4_BMP_4	Sex-combined	12	103756096	rs4981022	A	G	0.6794	0.0506	0.008887	1.244e-08	35361	32.4183
proteins_Ferkingstad	15667_39_BMP4_BMP_4	15667_39_BMP4_BMP_4	Sex-combined	12	104691182	rs139133040	C	G	0.02005	0.1648	0.029741	3.003e-08	35354	30.7046
proteins_Ferkingstad	15667_39_BMP4_BMP_4	15667_39_BMP4_BMP_4	Sex-combined	14	105168150	rs138903858	T	G	0.02442	0.1686	0.027334	6.912e-10	35111	38.046
proteins_Ferkingstad	15667_39_BMP4_BMP_4	15667_39_BMP4_BMP_4	Sex-combined	17	7176997	rs55714927	T	C	0.21166	0.1114	0.010225	1.222e-27	35370	118.698
proteins_Ferkingstad	15667_39_BMP4_BMP_4	15667_39_BMP4_BMP_4	Sex-combined	17	7897001	rs143501783	C	T	0.01116	0.2654	0.037773	2.122e-12	35373	49.3672
proteins_Ferkingstad	15667_39_BMP4_BMP_4	15667_39_BMP4_BMP_4	Sex-combined	20	57260984	rs6123685	A	G	0.23171	0.0776	0.009871	3.791e-15	35388	61.8018
proteins_Ferkingstad	15667_39_BMP4_BMP_4	15667_39_BMP4_BMP_4	Sex-combined	3	165787389	rs1355538	G	A	0.60153	-0.0494	0.008461	5.259e-09	35338	34.0887
proteins_Ferkingstad	15667_39_BMP4_BMP_4	15667_39_BMP4_BMP_4	Sex-combined	9	133239848	rs7467847	C	G	0.05728	0.1356	0.017891	3.479e-14	35365	57.4447
proteins_Ferkingstad	15668_19_BMP8B_BMP_8	15668_19_BMP8B_BMP_8	Sex-combined	1	196058002	rs1451915	A	C	0.13641	0.0793	0.011621	8.846e-12	35335	46.565
proteins_Ferkingstad	15668_19_BMP8B_BMP_8	15668_19_BMP8B_BMP_8	Sex-combined	1	196695521	rs10922098	T	C	0.59989	-0.2787	0.008085	2.245e-260	35338	1188.27
proteins_Ferkingstad	15668_19_BMP8B_BMP_8	15668_19_BMP8B_BMP_8	Sex-combined	1	198065935	rs7513100	C	T	0.14871	0.0792	0.011236	1.808e-12	35343	49.6852
proteins_Ferkingstad	15668_19_BMP8B_BMP_8	15668_19_BMP8B_BMP_8	Sex-combined	1	201975458	rs10920288	T	C	0.68703	-0.0489	0.008701	1.908e-08	35357	31.5849
proteins_Ferkingstad	15668_19_BMP8B_BMP_8	15668_19_BMP8B_BMP_8	Sex-combined	19	6721618	rs11569393	ATTTTTTTTTCC	!	0.54314	-0.0454	0.008084	1.955e-08	35372	31.5398
proteins_Ferkingstad	15668_19_BMP8B_BMP_8	15668_19_BMP8B_BMP_8	Sex-combined	2	216622986	rs111696008	A	G	0.02443	-0.1472	0.026552	2.959e-08	35359	30.7341
proteins_Ferkingstad	15668_19_BMP8B_BMP_8	15668_19_BMP8B_BMP_8	Sex-combined	3	165767231	rs2686395	C	T	0.6899	-0.1141	0.00861	4.426e-40	35339	175.616
proteins_Ferkingstad	15668_19_BMP8B_BMP_8	15668_19_BMP8B_BMP_8	Sex-combined	3	166025290	rs9683167	G	!	0.03454	0.1337	0.022417	2.456e-09	35340	35.572
proteins_Ferkingstad	15668_19_BMP8B_BMP_8	15668_19_BMP8B_BMP_8	Sex-combined	6	31910331	rs6457457	T	C	0.06527	0.2012	0.016173	1.568e-35	35441	154.766
proteins_Ferkingstad	15668_19_BMP8B_BMP_8	15668_19_BMP8B_BMP_8	Sex-combined	6	31976816	rs550671	T	C	0.14045	0.2062	0.011454	1.883e-72	35440	324.088
proteins_Ferkingstad	15668_19_BMP8B_BMP_8	15668_19_BMP8B_BMP_8	Sex-combined	6	32487054	rs538958533	A	T	0.09889	0.1112	0.013052	1.599e-17	35439	72.5864
proteins_Ferkingstad	15668_19_BMP8B_BMP_8	15668_19_BMP8B_BMP_8	Sex-combined	6	32521570	rs561446219	A	G	0.71098	0.0518	0.008523	1.221e-09	35437	36.9381
proteins_Ferkingstad	15669_7_BRAF_BRAF1	15669_7_BRAF_BRAF1	Sex-combined	11	198986	rs4980320	C	T	0.46986	0.0453	0.007992	1.442e-08	35352	32.1281
proteins_Ferkingstad	15669_7_BRAF_BRAF1	15669_7_BRAF_BRAF1	Sex-combined	1	196692375	rs10922094	CATTA	!	0.59845	-0.0882	0.008128	1.974e-27	35339	117.752
proteins_Ferkingstad	15669_7_BRAF_BRAF1	15669_7_BRAF_BRAF1	Sex-combined	13	46099790	rs7332311	C	T	0.79542	0.0579	0.009966	6.258e-09	35361	33.7532
proteins_Ferkingstad	15669_7_BRAF_BRAF1	15669_7_BRAF_BRAF1	Sex-combined	17	28367840	rs704	A	G	0.50811	0.0591	0.007985	1.346e-13	35360	54.7804
proteins_Ferkingstad	15669_7_BRAF_BRAF1	15669_7_BRAF_BRAF1	Sex-combined	3	165744047	rs1619994	G	A	0.2807	0.051	0.008876	9.155e-09	35339	33.0146
proteins_Ferkingstad	15669_7_BRAF_BRAF1	15669_7_BRAF_BRAF1	Sex-combined	3	56815721	rs1354034	C	T	0.61881	0.0592	0.008204	5.343e-13	35356	52.0705
proteins_Ferkingstad	15670_15_C1QL2_C1QL2	15670_15_C1QL2_C1QL2	Sex-combined	1	196695521	rs10922098	T	C	0.59989	-0.2139	0.008148	6.533e-152	35338	689.159
proteins_Ferkingstad	15670_15_C1QL2_C1QL2	15670_15_C1QL2_C1QL2	Sex-combined	1	197845477	rs12740041	C	T	0.26633	0.0582	0.009065	1.358e-10	35337	41.2202
proteins_Ferkingstad	15670_15_C1QL2_C1QL2	15670_15_C1QL2_C1QL2	Sex-combined	17	28367840	rs704	A	G	0.50811	0.093	0.008025	4.697e-31	35360	134.3
proteins_Ferkingstad	15670_15_C1QL2_C1QL2	15670_15_C1QL2_C1QL2	Sex-combined	3	165760452	rs114115200	T	G	0.19037	0.1269	0.010184	1.216e-35	35339	155.27
proteins_Ferkingstad	15670_15_C1QL2_C1QL2	15670_15_C1QL2_C1QL2	Sex-combined	6	31904575	rs1265941	C	A	0.07271	0.1297	0.015418	4.018e-17	35441	70.7659
proteins_Ferkingstad	15670_15_C1QL2_C1QL2	15670_15_C1QL2_C1QL2	Sex-combined	6	31967534	rs453821	T	C	0.13894	0.1572	0.01154	2.967e-42	35441	185.564
proteins_Ferkingstad	15670_15_C1QL2_C1QL2	15670_15_C1QL2_C1QL2	Sex-combined	6	32487054	rs538958533	A	T	0.09889	0.091	0.013083	3.507e-12	35439	48.3802
proteins_Ferkingstad	15674_3_CD79A_CD79A	15674_3_CD79A_CD79A	Sex-combined	10	63311455	rs10822155	A	C	0.43479	0.0463	0.008012	7.509e-09	35351	33.3949
proteins_Ferkingstad	15674_3_CD79A_CD79A	15674_3_CD79A_CD79A	Sex-combined	1	196677131	rs572515	G	A	0.6027	-0.049	0.00812	1.596e-09	35338	36.415
proteins_Ferkingstad	15674_3_CD79A_CD79A	15674_3_CD79A_CD79A	Sex-combined	8	105570896	rs4734879	G	A	0.21866	-0.0573	0.009638	2.764e-09	35365	35.3456
proteins_Ferkingstad	15675_3_CEBPB_CEBPB	15675_3_CEBPB_CEBPB	Sex-combined	1	150812144	rs10305748	T	C	0.02964	-0.1297	0.023641	4.107e-08	35363	30.0987
proteins_Ferkingstad	15675_3_CEBPB_CEBPB	15675_3_CEBPB_CEBPB	Sex-combined	1	196082884	rs10922018	T	A	0.92726	-0.0889	0.015328	6.639e-09	35337	33.6382
proteins_Ferkingstad	15675_3_CEBPB_CEBPB	15675_3_CEBPB_CEBPB	Sex-combined	1	196560692	rs10801548	TGTTTTTTTTT	!	0.40817	-0.0548	0.008108	1.389e-11	35338	45.6808
proteins_Ferkingstad	15675_3_CEBPB_CEBPB	15675_3_CEBPB_CEBPB	Sex-combined	1	196695521	rs10922098	T	C	0.59989	-0.2755	0.008054	2.061e-256	35338	1170.09
proteins_Ferkingstad	15675_3_CEBPB_CEBPB	15675_3_CEBPB_CEBPB	Sex-combined	1	198065935	rs7513100	C	T	0.14871	0.0821	0.011181	2.088e-13	35343	53.9169
proteins_Ferkingstad	15675_3_CEBPB_CEBPB	15675_3_CEBPB_CEBPB	Sex-combined	19	6713251	rs1047286	A	G	0.24066	-0.0584	0.009298	3.368e-10	35372	39.45
proteins_Ferkingstad	15675_3_CEBPB_CEBPB	15675_3_CEBPB_CEBPB	Sex-combined	2	216622986	rs111696008	A	G	0.02443	-0.1558	0.02644	3.802e-09	35359	34.7226
proteins_Ferkingstad	15675_3_CEBPB_CEBPB	15675_3_CEBPB_CEBPB	Sex-combined	3	165767231	rs2686395	C	T	0.6899	-0.1378	0.008574	3.987e-58	35339	258.304
proteins_Ferkingstad	15675_3_CEBPB_CEBPB	15675_3_CEBPB_CEBPB	Sex-combined	3	166025290	rs9683167	G	!	0.03454	0.1598	0.022334	8.358e-13	35340	51.1942
proteins_Ferkingstad	15675_3_CEBPB_CEBPB	15675_3_CEBPB_CEBPB	Sex-combined	6	31741572	rs1144709	T	C	0.22926	0.0531	0.009473	2.081e-08	35439	31.4206
proteins_Ferkingstad	15675_3_CEBPB_CEBPB	15675_3_CEBPB_CEBPB	Sex-combined	6	31910331	rs6457457	T	C	0.06527	0.196	0.0161	4.287e-34	35441	148.204
proteins_Ferkingstad	15675_3_CEBPB_CEBPB	15675_3_CEBPB_CEBPB	Sex-combined	6	31976816	rs550671	T	C	0.14045	0.1933	0.011406	2.013e-64	35440	287.208
proteins_Ferkingstad	15675_3_CEBPB_CEBPB	15675_3_CEBPB_CEBPB	Sex-combined	6	32542464	rs563096139	T	C	0.06657	0.1185	0.016051	1.552e-13	35439	54.5045
proteins_Ferkingstad	15678_71_DKK2_DKK2	15678_71_DKK2_DKK2	Sex-combined	10	38853384	rs10870438	A	!	0.00382	0.4306	0.069023	4.417e-10	35332	38.9189
proteins_Ferkingstad	15678_71_DKK2_DKK2	15678_71_DKK2_DKK2	Sex-combined	10	47096668	rs10888208	G	T	0.01397	0.4573	0.035169	1.175e-38	35333	169.076
proteins_Ferkingstad	15678_71_DKK2_DKK2	15678_71_DKK2_DKK2	Sex-combined	10	50347786	rs141099634	C	T	0.0118	0.6858	0.038014	9.368e-73	35353	325.468
proteins_Ferkingstad	15678_71_DKK2_DKK2	15678_71_DKK2_DKK2	Sex-combined	10	51148597	rs9415731	C	G	0.03578	0.2536	0.022281	5.161e-30	35352	129.548
proteins_Ferkingstad	15678_71_DKK2_DKK2	15678_71_DKK2_DKK2	Sex-combined	10	51499534	rs72795135	G	C	0.05214	0.221	0.018637	1.946e-32	35356	140.615
proteins_Ferkingstad	15678_71_DKK2_DKK2	15678_71_DKK2_DKK2	Sex-combined	10	51837325	rs7101062	G	A	0.96377	-0.2734	0.021951	1.311e-35	35358	155.127
proteins_Ferkingstad	15678_71_DKK2_DKK2	15678_71_DKK2_DKK2	Sex-combined	10	51875766	rs75580312	A	G	0.01464	0.7185	0.033058	9.629e-105	35362	472.39
proteins_Ferkingstad	15678_71_DKK2_DKK2	15678_71_DKK2_DKK2	Sex-combined	10	52474587	rs150513777	G	A	0.0321	0.4518	0.02323	2.95e-84	35355	378.263
proteins_Ferkingstad	15678_71_DKK2_DKK2	15678_71_DKK2_DKK2	Sex-combined	10	55217204	rs117565303	T	C	0.03105	0.1697	0.023664	7.432e-13	35358	51.4265
proteins_Ferkingstad	15678_71_DKK2_DKK2	15678_71_DKK2_DKK2	Sex-combined	10	61660551	rs145591269	G	A	0.01489	0.1856	0.033792	3.965e-08	35354	30.1667
proteins_Ferkingstad	15678_71_DKK2_DKK2	15678_71_DKK2_DKK2	Sex-combined	10	63311455	rs10822155	A	C	0.43479	0.1105	0.008349	5.484e-40	35351	175.168
proteins_Ferkingstad	15678_71_DKK2_DKK2	15678_71_DKK2_DKK2	Sex-combined	1	2304900	rs4648825	C	T	0.19892	0.0575	0.010387	3.103e-08	35328	30.6447
proteins_Ferkingstad	15678_71_DKK2_DKK2	15678_71_DKK2_DKK2	Sex-combined	16	88492837	rs34416903	C	T	0.30061	0.0512	0.008935	1.003e-08	35318	32.836
proteins_Ferkingstad	15678_71_DKK2_DKK2	15678_71_DKK2_DKK2	Sex-combined	17	66212167	rs1801690	G	C	0.05452	-0.1311	0.018489	1.334e-12	35370	50.2781
proteins_Ferkingstad	15678_71_DKK2_DKK2	15678_71_DKK2_DKK2	Sex-combined	8	105569300	rs6993770	T	A	0.22448	-0.1408	0.009894	5.949e-46	35365	202.517
proteins_Ferkingstad	15686_49_INHBC_INHBC	15686_49_INHBC_INHBC	Sex-combined	12	30097006	rs12231914	A	T	0.03069	-0.1392	0.024903	2.275e-08	35358	31.2446
proteins_Ferkingstad	15686_49_INHBC_INHBC	15686_49_INHBC_INHBC	Sex-combined	12	55620522	rs117385498	TAAAGGAAC	!	0.02214	0.26	0.029966	4.081e-18	35380	75.2817
proteins_Ferkingstad	15686_49_INHBC_INHBC	15686_49_INHBC_INHBC	Sex-combined	12	55687727	rs139773973	C	T	0.02053	-0.199	0.030384	5.772e-11	35375	42.8959
proteins_Ferkingstad	15686_49_INHBC_INHBC	15686_49_INHBC_INHBC	Sex-combined	12	55712874	rs80262739	A	G	0.03615	0.1471	0.022217	3.564e-11	35373	43.8384
proteins_Ferkingstad	15686_49_INHBC_INHBC	15686_49_INHBC_INHBC	Sex-combined	12	56461151	rs183425427	A	C	0.03461	-0.5234	0.023608	6.592e-109	35368	491.529
proteins_Ferkingstad	15686_49_INHBC_INHBC	15686_49_INHBC_INHBC	Sex-combined	12	56701774	rs144019023	A	C	0.08636	-0.3011	0.014858	2.614e-91	35369	410.677
proteins_Ferkingstad	15686_49_INHBC_INHBC	15686_49_INHBC_INHBC	Sex-combined	12	57011719	rs74808980	G	A	0.06995	-0.665	0.008811	0	35369	5696.3
proteins_Ferkingstad	15686_49_INHBC_INHBC	15686_49_INHBC_INHBC	Sex-combined	12	57209634	rs1800162	G	A	0.37777	-0.6108	0.004527	0	35367	18204.4
proteins_Ferkingstad	15686_49_INHBC_INHBC	15686_49_INHBC_INHBC	Sex-combined	12	57454856	rs3809114	A	G	0.59014	-0.6869	0.004396	0	35367	24415.8
proteins_Ferkingstad	15686_49_INHBC_INHBC	15686_49_INHBC_INHBC	Sex-combined	12	57771658	rs113489585	T	C	0.03383	0.4166	0.023329	2.521e-71	35366	318.894
proteins_Ferkingstad	15686_49_INHBC_INHBC	15686_49_INHBC_INHBC	Sex-combined	12	58429975	rs61920268	A	G	0.06509	0.199	0.017161	4.304e-31	35364	134.469
proteins_Ferkingstad	15686_49_INHBC_INHBC	15686_49_INHBC_INHBC	Sex-combined	12	58551264	rs11609347	A	G	0.20225	-0.1799	0.010504	9.458e-66	35367	293.328
proteins_Ferkingstad	15686_49_INHBC_INHBC	15686_49_INHBC_INHBC	Sex-combined	12	60687137	rs117164460	A	C	0.02742	0.2204	0.026141	3.423e-17	35364	71.0851
proteins_Ferkingstad	15686_49_INHBC_INHBC	15686_49_INHBC_INHBC	Sex-combined	12	68747365	rs138530792	A	G	0.01745	-0.2173	0.032904	4e-11	35362	43.6136
proteins_Ferkingstad	15686_49_INHBC_INHBC	15686_49_INHBC_INHBC	Sex-combined	12	69038983	rs80010945	C	G	0.01824	-0.2391	0.031051	1.358e-14	35363	59.2936
proteins_Ferkingstad	15686_49_INHBC_INHBC	15686_49_INHBC_INHBC	Sex-combined	12	69911430	rs1674565	C	!	0.97552	0.1664	0.027383	1.227e-09	35366	36.927
proteins_Ferkingstad	15686_49_INHBC_INHBC	15686_49_INHBC_INHBC	Sex-combined	6	32421528	rs9268557	C	T	0.40113	0.0355	0.006491	4.515e-08	35439	29.9112
proteins_Ferkingstad	15688_30_LMAN1_Mannose_binding_lectin	15688_30_LMAN1_Mannose_binding_lectin	Sex-combined	1	154455807	rs12133641	G	A	0.41476	0.0755	0.008152	2.011e-20	35364	85.776
proteins_Ferkingstad	15688_30_LMAN1_Mannose_binding_lectin	15688_30_LMAN1_Mannose_binding_lectin	Sex-combined	1	196695521	rs10922098	T	C	0.59989	-0.1316	0.008137	7.713e-59	35338	261.567
proteins_Ferkingstad	15688_30_LMAN1_Mannose_binding_lectin	15688_30_LMAN1_Mannose_binding_lectin	Sex-combined	2	240747219	rs116040950	A	G	0.01235	0.2026	0.037089	4.693e-08	35266	29.8393
proteins_Ferkingstad	15688_30_LMAN1_Mannose_binding_lectin	15688_30_LMAN1_Mannose_binding_lectin	Sex-combined	3	165743688	rs1706435	G	A	0.36981	0.074	0.008258	3.226e-19	35339	80.2997
proteins_Ferkingstad	15688_30_LMAN1_Mannose_binding_lectin	15688_30_LMAN1_Mannose_binding_lectin	Sex-combined	6	31910331	rs6457457	T	C	0.06527	0.1079	0.016155	2.402e-11	35441	44.6097
proteins_Ferkingstad	15688_30_LMAN1_Mannose_binding_lectin	15688_30_LMAN1_Mannose_binding_lectin	Sex-combined	6	32008772	rs28573154	A	G	0.145	0.0946	0.011129	1.892e-17	35440	72.2553
proteins_Ferkingstad	15692_300_NODAL_NODAL	15692_300_NODAL_NODAL	Sex-combined	1	196695521	rs10922098	T	C	0.59989	-0.0812	0.008079	9.167e-24	35338	101.018
proteins_Ferkingstad	15692_300_NODAL_NODAL	15692_300_NODAL_NODAL	Sex-combined	3	165787389	rs1355538	G	A	0.60153	-0.0485	0.008067	1.835e-09	35338	36.1459
proteins_Ferkingstad	15692_300_NODAL_NODAL	15692_300_NODAL_NODAL	Sex-combined	6	31930134	rs147906938	A	T	0.03884	0.13	0.020249	1.362e-10	35441	41.2173
proteins_Ferkingstad	15692_300_NODAL_NODAL	15692_300_NODAL_NODAL	Sex-combined	6	96614917	rs211161	G	T	0.98474	0.1781	0.031257	1.213e-08	35343	32.4663
proteins_Ferkingstad	15693_9_PGR_PgR	15693_9_PGR_PgR	Sex-combined	3	56815721	rs1354034	C	T	0.61881	0.0579	0.008214	1.799e-12	35356	49.6876
proteins_Ferkingstad	15698_6_TXLNA_TXLNA	15698_6_TXLNA_TXLNA	Sex-combined	11	198986	rs4980320	C	T	0.46986	0.0496	0.008096	8.98e-10	35352	37.5338
proteins_Ferkingstad	15698_6_TXLNA_TXLNA	15698_6_TXLNA_TXLNA	Sex-combined	1	196695521	rs10922098	T	C	0.59989	-0.046	0.008253	2.494e-08	35338	31.0665
proteins_Ferkingstad	15698_6_TXLNA_TXLNA	15698_6_TXLNA_TXLNA	Sex-combined	12	54318524	rs10876550	A	G	0.56301	0.0467	0.008164	1.063e-08	35374	32.7211
proteins_Ferkingstad	15698_6_TXLNA_TXLNA	15698_6_TXLNA_TXLNA	Sex-combined	19	6713251	rs1047286	A	G	0.24066	0.0727	0.00944	1.344e-14	35372	59.3096
proteins_Ferkingstad	15698_6_TXLNA_TXLNA	15698_6_TXLNA_TXLNA	Sex-combined	3	165787389	rs1355538	G	A	0.60153	-0.0464	0.008234	1.75e-08	35338	31.7552
proteins_Ferkingstad	15698_6_TXLNA_TXLNA	15698_6_TXLNA_TXLNA	Sex-combined	3	56815721	rs1354034	C	T	0.61881	0.0698	0.008313	4.614e-17	35356	70.501
proteins_Ferkingstad	15698_6_TXLNA_TXLNA	15698_6_TXLNA_TXLNA	Sex-combined	7	106731773	rs342293	G	C	0.45412	-0.0574	0.008081	1.219e-12	35357	50.4538
proteins_Ferkingstad	16015_19_GPT_ALT	16015_19_GPT_ALT	Sex-combined	1	196058002	rs1451915	A	C	0.13641	0.0756	0.011658	8.897e-11	35335	42.0529
proteins_Ferkingstad	16015_19_GPT_ALT	16015_19_GPT_ALT	Sex-combined	1	196695521	rs10922098	T	C	0.59989	-0.2415	0.008146	3.682e-193	35338	878.912
proteins_Ferkingstad	16015_19_GPT_ALT	16015_19_GPT_ALT	Sex-combined	1	198065935	rs7513100	C	T	0.14871	0.0669	0.011274	2.954e-09	35343	35.2124
proteins_Ferkingstad	16015_19_GPT_ALT	16015_19_GPT_ALT	Sex-combined	17	28367840	rs704	A	G	0.50811	-0.0542	0.008038	1.551e-11	35360	45.4677
proteins_Ferkingstad	16015_19_GPT_ALT	16015_19_GPT_ALT	Sex-combined	3	165767231	rs2686395	C	T	0.6899	-0.1067	0.008649	5.73e-35	35339	152.194
proteins_Ferkingstad	16015_19_GPT_ALT	16015_19_GPT_ALT	Sex-combined	6	31910331	rs6457457	T	C	0.06527	0.1781	0.01624	5.527e-28	35441	120.27
proteins_Ferkingstad	16015_19_GPT_ALT	16015_19_GPT_ALT	Sex-combined	6	31976816	rs550671	T	C	0.14045	0.1795	0.011512	8.152e-55	35440	243.124
proteins_Ferkingstad	16015_19_GPT_ALT	16015_19_GPT_ALT	Sex-combined	6	31995309	rs551939957	T	C	0.09454	-0.0774	0.013939	2.813e-08	35441	30.8332
proteins_Ferkingstad	16015_19_GPT_ALT	16015_19_GPT_ALT	Sex-combined	6	32487054	rs538958533	A	T	0.09889	0.0952	0.013108	3.798e-13	35439	52.7474
proteins_Ferkingstad	16015_19_GPT_ALT	16015_19_GPT_ALT	Sex-combined	8	144485003	rs1055167	A	G	0.42075	-0.0501	0.008242	1.21e-09	34530	36.9496
proteins_Ferkingstad	16021_30_CDH8_Cadherin_8	16021_30_CDH8_Cadherin_8	Sex-combined	1	196082884	rs10922018	T	A	0.92726	-0.0993	0.015488	1.44e-10	35337	41.1062
proteins_Ferkingstad	16021_30_CDH8_Cadherin_8	16021_30_CDH8_Cadherin_8	Sex-combined	1	196560692	rs10801548	TGTTTTTTTTT	!	0.40817	-0.0605	0.008197	1.579e-13	35338	54.4755
proteins_Ferkingstad	16021_30_CDH8_Cadherin_8	16021_30_CDH8_Cadherin_8	Sex-combined	1	196695521	rs10922098	T	C	0.59989	-0.2963	0.008127	5.134e-291	35338	1329.24
proteins_Ferkingstad	16021_30_CDH8_Cadherin_8	16021_30_CDH8_Cadherin_8	Sex-combined	1	198065673	rs10922361	TAAATA	!	0.14871	0.0819	0.011315	4.551e-13	35343	52.3912
proteins_Ferkingstad	16021_30_CDH8_Cadherin_8	16021_30_CDH8_Cadherin_8	Sex-combined	19	44908684	rs429358	C	T	0.17407	0.0607	0.010712	1.456e-08	35368	32.1097
proteins_Ferkingstad	16021_30_CDH8_Cadherin_8	16021_30_CDH8_Cadherin_8	Sex-combined	2	216622986	rs111696008	A	G	0.02443	-0.1761	0.026715	4.342e-11	35359	43.4519
proteins_Ferkingstad	16021_30_CDH8_Cadherin_8	16021_30_CDH8_Cadherin_8	Sex-combined	2	216625740	rs144202860	A	G	0.01274	-0.1985	0.035765	2.855e-08	35359	30.8038
proteins_Ferkingstad	16021_30_CDH8_Cadherin_8	16021_30_CDH8_Cadherin_8	Sex-combined	3	165767231	rs2686395	C	T	0.6899	-0.1544	0.008652	3.161e-71	35339	318.465
proteins_Ferkingstad	16021_30_CDH8_Cadherin_8	16021_30_CDH8_Cadherin_8	Sex-combined	3	166025290	rs9683167	G	!	0.03454	0.1828	0.022551	5.233e-16	35340	65.7084
proteins_Ferkingstad	16021_30_CDH8_Cadherin_8	16021_30_CDH8_Cadherin_8	Sex-combined	6	31910331	rs6457457	T	C	0.06527	0.2045	0.016267	3.028e-36	35441	158.042
proteins_Ferkingstad	16021_30_CDH8_Cadherin_8	16021_30_CDH8_Cadherin_8	Sex-combined	6	31976816	rs550671	T	C	0.14045	0.2158	0.011518	2.538e-78	35440	351.034
proteins_Ferkingstad	16021_30_CDH8_Cadherin_8	16021_30_CDH8_Cadherin_8	Sex-combined	6	31995309	rs551939957	T	C	0.09454	-0.085	0.013978	1.196e-09	35441	36.9784
proteins_Ferkingstad	16021_30_CDH8_Cadherin_8	16021_30_CDH8_Cadherin_8	Sex-combined	6	32487054	rs538958533	A	T	0.09889	0.1092	0.013127	8.9e-17	35439	69.2013
proteins_Ferkingstad	16021_30_CDH8_Cadherin_8	16021_30_CDH8_Cadherin_8	Sex-combined	6	32521570	rs561446219	A	G	0.71098	0.0534	0.008572	4.674e-10	35437	38.8077
proteins_Ferkingstad	16035_8_FLT4_VEGF_sR3	16035_8_FLT4_VEGF_sR3	Sex-combined	14	22926119	rs148313519	G	C	0.01456	-0.2094	0.033762	5.565e-10	35379	38.4678
proteins_Ferkingstad	16035_8_FLT4_VEGF_sR3	16035_8_FLT4_VEGF_sR3	Sex-combined	15	101375109	rs2003428	C	T	0.35445	-0.0532	0.008259	1.181e-10	35308	41.4924
proteins_Ferkingstad	16035_8_FLT4_VEGF_sR3	16035_8_FLT4_VEGF_sR3	Sex-combined	21	41069109	rs61479154	T	G	0.37486	0.047	0.008227	1.109e-08	35365	32.6372
proteins_Ferkingstad	16035_8_FLT4_VEGF_sR3	16035_8_FLT4_VEGF_sR3	Sex-combined	21	41244804	rs2837982	C	T	0.34895	0.0578	0.00829	3.128e-12	35364	48.6123
proteins_Ferkingstad	16035_8_FLT4_VEGF_sR3	16035_8_FLT4_VEGF_sR3	Sex-combined	3	100139605	rs189392979	GTGTGTGTGTATATATATATATATATACACACACACACAC	!	0.02642	-0.279	0.024499	4.786e-30	35330	129.692
proteins_Ferkingstad	16035_8_FLT4_VEGF_sR3	16035_8_FLT4_VEGF_sR3	Sex-combined	3	101897460	rs56162907	G	A	0.02066	0.1633	0.028121	6.36e-09	35331	33.7218
proteins_Ferkingstad	16035_8_FLT4_VEGF_sR3	16035_8_FLT4_VEGF_sR3	Sex-combined	3	105792680	rs115022773	T	C	0.03665	-0.1263	0.021182	2.484e-09	35326	35.5527
proteins_Ferkingstad	16035_8_FLT4_VEGF_sR3	16035_8_FLT4_VEGF_sR3	Sex-combined	3	186756527	rs76436027	T	C	0.02321	-0.3054	0.027069	1.606e-29	35366	127.29
proteins_Ferkingstad	16035_8_FLT4_VEGF_sR3	16035_8_FLT4_VEGF_sR3	Sex-combined	3	80354705	rs116021462	G	A	0.02053	0.1705	0.028225	1.534e-09	35340	36.4906
proteins_Ferkingstad	16035_8_FLT4_VEGF_sR3	16035_8_FLT4_VEGF_sR3	Sex-combined	3	81969078	rs67562454	C	T	0.11543	-0.0831	0.012845	9.839e-11	35337	41.8537
proteins_Ferkingstad	16035_8_FLT4_VEGF_sR3	16035_8_FLT4_VEGF_sR3	Sex-combined	3	83858830	rs7628076	T	C	0.17281	-0.0843	0.01078	5.294e-15	35334	61.153
proteins_Ferkingstad	16035_8_FLT4_VEGF_sR3	16035_8_FLT4_VEGF_sR3	Sex-combined	3	94616524	rs6782460	C	T	0.2912	-0.0692	0.008902	7.613e-15	35327	60.4278
proteins_Ferkingstad	16035_8_FLT4_VEGF_sR3	16035_8_FLT4_VEGF_sR3	Sex-combined	3	96157596	rs62256583	A	T	0.13433	0.0779	0.011971	7.65e-11	35324	42.3462
proteins_Ferkingstad	16035_8_FLT4_VEGF_sR3	16035_8_FLT4_VEGF_sR3	Sex-combined	3	98532018	rs3749260	A	C	0.10261	0.2234	0.013508	1.928e-61	35330	273.517
proteins_Ferkingstad	16035_8_FLT4_VEGF_sR3	16035_8_FLT4_VEGF_sR3	Sex-combined	3	98584338	rs3804622	A	G	0.57025	-0.3344	0.00626	0	35330	2853.54
proteins_Ferkingstad	16035_8_FLT4_VEGF_sR3	16035_8_FLT4_VEGF_sR3	Sex-combined	3	98896761	rs73138077	A	G	0.03983	-0.1904	0.020608	2.484e-20	35331	85.3615
proteins_Ferkingstad	16035_8_FLT4_VEGF_sR3	16035_8_FLT4_VEGF_sR3	Sex-combined	5	180630293	rs34221241	C	T	0.13509	-0.1872	0.011642	3.57e-58	35329	258.557
proteins_Ferkingstad	16035_8_FLT4_VEGF_sR3	16035_8_FLT4_VEGF_sR3	Sex-combined	5	180655323	rs57744148	A	G	0.16171	-0.0675	0.010823	4.464e-10	35326	38.8967
proteins_Ferkingstad	16035_8_FLT4_VEGF_sR3	16035_8_FLT4_VEGF_sR3	Sex-combined	5	180691443	rs11740644	G	A	0.72657	0.0536	0.008927	1.922e-09	35327	36.0511
proteins_Ferkingstad	16035_8_FLT4_VEGF_sR3	16035_8_FLT4_VEGF_sR3	Sex-combined	6	31335354	rs2394969	C	T	0.77081	-0.0549	0.009403	5.273e-09	35439	34.0888
proteins_Ferkingstad	16035_8_FLT4_VEGF_sR3	16035_8_FLT4_VEGF_sR3	Sex-combined	6	33131697	rs3116990	A	G	0.18658	0.0567	0.010213	2.827e-08	35437	30.8219
proteins_Ferkingstad	16035_8_FLT4_VEGF_sR3	16035_8_FLT4_VEGF_sR3	Sex-combined	7	16767661	rs12535558	T	C	0.38191	0.0636	0.008145	5.807e-15	35363	60.9722
proteins_Ferkingstad	16035_8_FLT4_VEGF_sR3	16035_8_FLT4_VEGF_sR3	Sex-combined	9	132894767	rs72759433	ATGAC	!	0.01514	-0.1971	0.031967	7.017e-10	35373	38.0163
proteins_Ferkingstad	16035_8_FLT4_VEGF_sR3	16035_8_FLT4_VEGF_sR3	Sex-combined	9	132908038	rs146798134	AATTGTGCCACTGCG	!	0.01774	-0.3164	0.030404	2.319e-25	35373	108.296
proteins_Ferkingstad	16035_8_FLT4_VEGF_sR3	16035_8_FLT4_VEGF_sR3	Sex-combined	9	133279427	rs635634	C	T	0.87005	0.4728	0.009136	0	35371	2678.2
proteins_Ferkingstad	16035_8_FLT4_VEGF_sR3	16035_8_FLT4_VEGF_sR3	Sex-combined	9	133511924	rs62643568	ATGGTGTGTGTGGTGTA	!	0.36881	-0.0746	0.008296	2.417e-19	35360	80.8612
proteins_Ferkingstad	16035_8_FLT4_VEGF_sR3	16035_8_FLT4_VEGF_sR3	Sex-combined	9	133639513	rs118167234	C	A	0.02244	-0.1754	0.027368	1.466e-10	35370	41.0746
proteins_Ferkingstad	16043_30_SHC1_SHC1	16043_30_SHC1_SHC1	Sex-combined	11	198986	rs4980320	C	T	0.46986	0.058	0.008113	8.738e-13	35352	51.1085
proteins_Ferkingstad	16043_30_SHC1_SHC1	16043_30_SHC1_SHC1	Sex-combined	17	5848332	rs185009887	A	G	0.02519	-0.1463	0.02625	2.499e-08	35374	31.062
proteins_Ferkingstad	16043_30_SHC1_SHC1	16043_30_SHC1_SHC1	Sex-combined	3	56815721	rs1354034	C	T	0.61881	0.0995	0.008323	6.118e-33	35356	142.918
proteins_Ferkingstad	16043_30_SHC1_SHC1	16043_30_SHC1_SHC1	Sex-combined	7	106730198	rs342292	G	C	0.45188	-0.049	0.008099	1.448e-09	35354	36.6041
proteins_Ferkingstad	16049_43_OLR1_OLR1	16049_43_OLR1_OLR1	Sex-combined	11	73234296	rs2511241	T	C	0.91247	0.1036	0.013963	1.173e-13	35366	55.0506
proteins_Ferkingstad	16049_43_OLR1_OLR1	16049_43_OLR1_OLR1	Sex-combined	1	196695521	rs10922098	T	C	0.59989	-0.1081	0.008077	7.557e-41	35338	179.123
proteins_Ferkingstad	16049_43_OLR1_OLR1	16049_43_OLR1_OLR1	Sex-combined	12	10161926	rs7296791	TATATATATATATATATAAAA	!	0.07824	-0.1811	0.014684	5.995e-35	35389	152.107
proteins_Ferkingstad	16049_43_OLR1_OLR1	16049_43_OLR1_OLR1	Sex-combined	12	10783048	rs146801898	G	C	0.01913	-0.1592	0.02883	3.352e-08	35384	30.4928
proteins_Ferkingstad	16049_43_OLR1_OLR1	16049_43_OLR1_OLR1	Sex-combined	3	165787389	rs1355538	G	A	0.60153	-0.054	0.008083	2.383e-11	35338	44.6316
proteins_Ferkingstad	16049_43_OLR1_OLR1	16049_43_OLR1_OLR1	Sex-combined	6	31297960	rs2853923	G	A	0.46435	0.0435	0.007938	4.249e-08	35439	30.0301
proteins_Ferkingstad	16049_43_OLR1_OLR1	16049_43_OLR1_OLR1	Sex-combined	6	31930134	rs147906938	A	T	0.03884	0.1148	0.020284	1.516e-08	35441	32.0314
proteins_Ferkingstad	16055_3_CFHR5_complement_factor_H_related_5	16055_3_CFHR5_complement_factor_H_related_5	Sex-combined	10	63229171	rs7916868	T	A	0.56042	0.0517	0.007912	6.389e-11	35351	42.6981
proteins_Ferkingstad	16055_3_CFHR5_complement_factor_H_related_5	16055_3_CFHR5_complement_factor_H_related_5	Sex-combined	1	183145430	rs113518918	T	C	0.00871	-0.27	0.042914	3.142e-10	35363	39.5849
proteins_Ferkingstad	16055_3_CFHR5_complement_factor_H_related_5	16055_3_CFHR5_complement_factor_H_related_5	Sex-combined	1	183962983	rs114340518	A	G	0.00642	-0.368	0.05024	2.391e-13	35355	53.6533
proteins_Ferkingstad	16055_3_CFHR5_complement_factor_H_related_5	16055_3_CFHR5_complement_factor_H_related_5	Sex-combined	1	189892705	rs116310406	A	G	0.03671	-0.1595	0.021497	1.173e-13	35333	55.0511
proteins_Ferkingstad	16055_3_CFHR5_complement_factor_H_related_5	16055_3_CFHR5_complement_factor_H_related_5	Sex-combined	1	195906465	rs34645541	TACAAATATAAC	!	0.02254	-0.44	0.02732	2.343e-58	35340	259.384
proteins_Ferkingstad	16055_3_CFHR5_complement_factor_H_related_5	16055_3_CFHR5_complement_factor_H_related_5	Sex-combined	1	196216691	rs72732214	T	G	0.0019	-1.2978	0.102905	1.822e-36	35335	159.053
proteins_Ferkingstad	16055_3_CFHR5_complement_factor_H_related_5	16055_3_CFHR5_complement_factor_H_related_5	Sex-combined	1	196300378	rs75675590	C	T	0.00641	-0.3588	0.05186	4.561e-12	35336	47.8674
proteins_Ferkingstad	16055_3_CFHR5_complement_factor_H_related_5	16055_3_CFHR5_complement_factor_H_related_5	Sex-combined	1	196313843	rs116688712	CATTACTATATATATAC	!	0.03037	-0.956	0.018956	0	35336	2543.45
proteins_Ferkingstad	16055_3_CFHR5_complement_factor_H_related_5	16055_3_CFHR5_complement_factor_H_related_5	Sex-combined	1	196560692	rs10801548	TGTTTTTTTTT	!	0.40817	-0.0959	0.008129	4.005e-32	35338	139.176
proteins_Ferkingstad	16055_3_CFHR5_complement_factor_H_related_5	16055_3_CFHR5_complement_factor_H_related_5	Sex-combined	1	196677259	rs34050381	G	C	0.0468	-0.1293	0.019273	1.96e-11	35338	45.0089
proteins_Ferkingstad	16055_3_CFHR5_complement_factor_H_related_5	16055_3_CFHR5_complement_factor_H_related_5	Sex-combined	1	196732297	rs115552597	A	G	0.01361	0.1972	0.035414	2.571e-08	35339	31.0073
proteins_Ferkingstad	16055_3_CFHR5_complement_factor_H_related_5	16055_3_CFHR5_complement_factor_H_related_5	Sex-combined	1	196833228	rs462382	G	A	0.39164	-0.2611	0.00788	9.322e-241	35335	1097.9
proteins_Ferkingstad	16055_3_CFHR5_complement_factor_H_related_5	16055_3_CFHR5_complement_factor_H_related_5	Sex-combined	1	196996063	rs139017763	A	G	0.00941	-1.1889	0.04069	1.139e-187	35338	853.72
proteins_Ferkingstad	16055_3_CFHR5_complement_factor_H_related_5	16055_3_CFHR5_complement_factor_H_related_5	Sex-combined	1	197074127	rs115660785	A	G	0.07418	0.1906	0.015156	2.869e-36	35338	158.153
proteins_Ferkingstad	16055_3_CFHR5_complement_factor_H_related_5	16055_3_CFHR5_complement_factor_H_related_5	Sex-combined	1	197134976	rs114887287	C	T	0.02969	0.3395	0.023324	5.342e-48	35338	211.872
proteins_Ferkingstad	16055_3_CFHR5_complement_factor_H_related_5	16055_3_CFHR5_complement_factor_H_related_5	Sex-combined	1	198052026	rs76652422	C	T	0.01181	-0.2156	0.037248	7.113e-09	35342	33.5036
proteins_Ferkingstad	16055_3_CFHR5_complement_factor_H_related_5	16055_3_CFHR5_complement_factor_H_related_5	Sex-combined	1	199972646	rs143861132	C	T	0.04472	-0.2258	0.019637	1.338e-30	35358	132.22
proteins_Ferkingstad	16055_3_CFHR5_complement_factor_H_related_5	16055_3_CFHR5_complement_factor_H_related_5	Sex-combined	12	120988791	rs1169294	A	G	0.30261	0.0665	0.008522	6.043e-15	35365	60.892
proteins_Ferkingstad	16057_6_IGF2R_IGF_II_receptor	16057_6_IGF2R_IGF_II_receptor	Sex-combined	1	196695521	rs10922098	T	C	0.59989	-0.0583	0.008597	1.193e-11	35338	45.9879
proteins_Ferkingstad	16057_6_IGF2R_IGF_II_receptor	16057_6_IGF2R_IGF_II_receptor	Sex-combined	12	101764986	rs76889468	A	G	0.03205	-0.2373	0.024732	8.394e-22	35364	92.0613
proteins_Ferkingstad	16057_6_IGF2R_IGF_II_receptor	16057_6_IGF2R_IGF_II_receptor	Sex-combined	12	101916338	rs7978801	C	T	0.1881	0.0606	0.010754	1.748e-08	35364	31.7545
proteins_Ferkingstad	16057_6_IGF2R_IGF_II_receptor	16057_6_IGF2R_IGF_II_receptor	Sex-combined	19	18165166	rs12984330	C	A	0.55398	-0.0518	0.008471	9.673e-10	35353	37.393
proteins_Ferkingstad	16057_6_IGF2R_IGF_II_receptor	16057_6_IGF2R_IGF_II_receptor	Sex-combined	6	125870587	rs2065168	C	T	0.71648	-0.0549	0.009549	8.972e-09	35358	33.0544
proteins_Ferkingstad	16057_6_IGF2R_IGF_II_receptor	16057_6_IGF2R_IGF_II_receptor	Sex-combined	6	157824787	rs3805757	G	A	0.0524	0.1068	0.01941	3.748e-08	35363	30.2755
proteins_Ferkingstad	16057_6_IGF2R_IGF_II_receptor	16057_6_IGF2R_IGF_II_receptor	Sex-combined	6	158757041	rs9347250	T	C	0.21653	0.0867	0.010497	1.458e-16	35368	68.2194
proteins_Ferkingstad	16057_6_IGF2R_IGF_II_receptor	16057_6_IGF2R_IGF_II_receptor	Sex-combined	6	159820319	rs35694841	C	T	0.15311	0.2047	0.011841	5.815e-67	35387	298.854
proteins_Ferkingstad	16057_6_IGF2R_IGF_II_receptor	16057_6_IGF2R_IGF_II_receptor	Sex-combined	6	159978375	rs910175	G	C	0.22617	-0.0626	0.010244	9.924e-10	35388	37.343
proteins_Ferkingstad	16057_6_IGF2R_IGF_II_receptor	16057_6_IGF2R_IGF_II_receptor	Sex-combined	6	160055913	rs3777411	T	C	0.12184	0.508	0.01	0	35390	2580.64
proteins_Ferkingstad	16057_6_IGF2R_IGF_II_receptor	16057_6_IGF2R_IGF_II_receptor	Sex-combined	6	160331852	rs17591295	A	G	0.05952	-0.1706	0.018363	1.537e-20	35390	86.3119
proteins_Ferkingstad	16057_6_IGF2R_IGF_II_receptor	16057_6_IGF2R_IGF_II_receptor	Sex-combined	6	161171920	rs78207873	AAAAAACA	!	0.12468	-0.0934	0.013028	7.548e-13	35389	51.3971
proteins_Ferkingstad	16057_6_IGF2R_IGF_II_receptor	16057_6_IGF2R_IGF_II_receptor	Sex-combined	6	32375592	rs3117106	C	T	0.10668	0.1239	0.014078	1.358e-18	35439	77.457
proteins_Ferkingstad	16060_99_NID2_NID2	16060_99_NID2_NID2	Sex-combined	10	63303060	rs7073753	T	C	0.4356	0.0661	0.008036	1.952e-16	35351	67.6586
proteins_Ferkingstad	16060_99_NID2_NID2	16060_99_NID2_NID2	Sex-combined	14	49460073	rs150394939	C	T	0.02574	0.1825	0.025643	1.104e-12	35361	50.651
proteins_Ferkingstad	16060_99_NID2_NID2	16060_99_NID2_NID2	Sex-combined	14	51755961	rs10147885	T	A	0.27495	0.0965	0.009115	3.431e-26	35367	112.083
proteins_Ferkingstad	16060_99_NID2_NID2	16060_99_NID2_NID2	Sex-combined	14	51991059	rs1253678	A	G	0.31371	-0.3319	0.006906	0	35369	2309.73
proteins_Ferkingstad	16060_99_NID2_NID2	16060_99_NID2_NID2	Sex-combined	14	52123821	rs10137242	T	C	0.13019	0.2029	0.01223	8.192e-62	35367	275.24
proteins_Ferkingstad	16060_99_NID2_NID2	16060_99_NID2_NID2	Sex-combined	14	52363004	rs17253026	C	T	0.08264	-0.1868	0.014729	7.357e-37	35365	160.845
proteins_Ferkingstad	16060_99_NID2_NID2	16060_99_NID2_NID2	Sex-combined	14	52944663	rs62003545	G	A	0.02	-0.2013	0.029766	1.355e-11	35368	45.7348
proteins_Ferkingstad	16060_99_NID2_NID2	16060_99_NID2_NID2	Sex-combined	14	53587771	rs56336341	T	C	0.342	-0.0835	0.008705	8.58e-22	35367	92.0101
proteins_Ferkingstad	16060_99_NID2_NID2	16060_99_NID2_NID2	Sex-combined	14	54167279	rs117046431	A	G	0.00803	-0.5033	0.045353	1.292e-28	35373	123.152
proteins_Ferkingstad	16060_99_NID2_NID2	16060_99_NID2_NID2	Sex-combined	19	55059414	rs1671176	C	A	0.72489	0.0493	0.008914	3.187e-08	35381	30.5878
proteins_Ferkingstad	16060_99_NID2_NID2	16060_99_NID2_NID2	Sex-combined	6	112201651	rs11757455	A	G	0.06865	0.0886	0.016096	3.702e-08	35370	30.2992
proteins_Ferkingstad	16070_7_WIF1_WIF_1	16070_7_WIF1_WIF_1	Sex-combined	1	196695521	rs10922098	T	C	0.59989	-0.1139	0.008153	2.349e-44	35338	195.17
proteins_Ferkingstad	16070_7_WIF1_WIF_1	16070_7_WIF1_WIF_1	Sex-combined	12	479438	rs6489548	G	A	0.58032	-0.0717	0.008121	1.061e-18	35311	77.9506
proteins_Ferkingstad	16070_7_WIF1_WIF_1	16070_7_WIF1_WIF_1	Sex-combined	12	64937575	rs466104	C	T	0.43494	-0.0584	0.008101	5.62e-13	35368	51.9695
proteins_Ferkingstad	16070_7_WIF1_WIF_1	16070_7_WIF1_WIF_1	Sex-combined	19	6710771	rs2230203	T	G	0.22859	-0.0555	0.009511	5.373e-09	35373	34.0513
proteins_Ferkingstad	16070_7_WIF1_WIF_1	16070_7_WIF1_WIF_1	Sex-combined	22	22343138	rs6519245	A	C	0.42504	-0.0682	0.008095	3.614e-17	35350	70.9798
proteins_Ferkingstad	16070_7_WIF1_WIF_1	16070_7_WIF1_WIF_1	Sex-combined	3	165767231	rs2686395	C	T	0.6899	-0.126	0.008612	1.81e-48	35339	214.059
proteins_Ferkingstad	16070_7_WIF1_WIF_1	16070_7_WIF1_WIF_1	Sex-combined	3	166025290	rs9683167	G	!	0.03454	0.1263	0.022438	1.813e-08	35340	31.6839
proteins_Ferkingstad	16070_7_WIF1_WIF_1	16070_7_WIF1_WIF_1	Sex-combined	6	31910331	rs6457457	T	C	0.06527	0.0904	0.016179	2.302e-08	35441	31.22
proteins_Ferkingstad	16070_7_WIF1_WIF_1	16070_7_WIF1_WIF_1	Sex-combined	6	32010061	rs200995579	T	G	0.1274	0.0763	0.012327	6.028e-10	35440	38.312
proteins_Ferkingstad	16070_7_WIF1_WIF_1	16070_7_WIF1_WIF_1	Sex-combined	9	133268896	rs576123	T	C	0.73984	0.0559	0.009144	9.755e-10	35371	37.3724
proteins_Ferkingstad	16074_12_GRAP2_GRB2_related_adapter_protein_2	16074_12_GRAP2_GRB2_related_adapter_protein_2	Sex-combined	11	65130754	rs9971407	T	C	0.24858	-0.0883	0.009364	4.114e-21	35363	88.9198
proteins_Ferkingstad	16074_12_GRAP2_GRB2_related_adapter_protein_2	16074_12_GRAP2_GRB2_related_adapter_protein_2	Sex-combined	1	196692375	rs10922094	CATTA	!	0.59845	-0.091	0.008251	2.757e-28	35339	121.638
proteins_Ferkingstad	16074_12_GRAP2_GRB2_related_adapter_protein_2	16074_12_GRAP2_GRB2_related_adapter_protein_2	Sex-combined	17	28367840	rs704	A	G	0.50811	0.0675	0.008103	8.05e-17	35360	69.393
proteins_Ferkingstad	16074_12_GRAP2_GRB2_related_adapter_protein_2	16074_12_GRAP2_GRB2_related_adapter_protein_2	Sex-combined	22	39946989	rs148328786	G	A	0.04808	0.1496	0.018677	1.149e-15	35366	64.1577
proteins_Ferkingstad	16074_12_GRAP2_GRB2_related_adapter_protein_2	16074_12_GRAP2_GRB2_related_adapter_protein_2	Sex-combined	3	165787389	rs1355538	G	A	0.60153	-0.0615	0.008243	8.585e-14	35338	55.6647
proteins_Ferkingstad	16074_12_GRAP2_GRB2_related_adapter_protein_2	16074_12_GRAP2_GRB2_related_adapter_protein_2	Sex-combined	6	31930134	rs147906938	A	T	0.03884	0.1334	0.020709	1.181e-10	35441	41.4948
proteins_Ferkingstad	16079_2_TEC_TEC	16079_2_TEC_TEC	Sex-combined	11	198986	rs4980320	C	T	0.46986	0.0478	0.008169	4.865e-09	35352	34.2388
proteins_Ferkingstad	16079_2_TEC_TEC	16079_2_TEC_TEC	Sex-combined	3	165761968	rs1398617	T	!	0.25158	0.0518	0.00937	3.233e-08	35339	30.5619
proteins_Ferkingstad	16079_2_TEC_TEC	16079_2_TEC_TEC	Sex-combined	3	56815721	rs1354034	C	T	0.61881	0.049	0.008383	5.061e-09	35356	34.1659
proteins_Ferkingstad	16079_2_TEC_TEC	16079_2_TEC_TEC	Sex-combined	4	48215229	rs58762758	A	G	0.50736	-0.1092	0.008136	4.506e-41	35340	180.145
proteins_Ferkingstad	16079_2_TEC_TEC	16079_2_TEC_TEC	Sex-combined	4	48459617	rs6447637	CGTCTCAAAAAAAAAAA	!	0.25757	0.0597	0.009304	1.391e-10	35339	41.1727
proteins_Ferkingstad	16081_38_AKR1B10_Aldose_reductase_like	16081_38_AKR1B10_Aldose_reductase_like	Sex-combined	1	196122755	rs72748418	A	G	0.07164	0.09	0.015623	8.368e-09	35337	33.1861
proteins_Ferkingstad	16081_38_AKR1B10_Aldose_reductase_like	16081_38_AKR1B10_Aldose_reductase_like	Sex-combined	1	196136527	rs114056970	A	G	0.09198	-0.0909	0.01398	7.906e-11	35337	42.2779
proteins_Ferkingstad	16081_38_AKR1B10_Aldose_reductase_like	16081_38_AKR1B10_Aldose_reductase_like	Sex-combined	1	196695521	rs10922098	T	C	0.59989	-0.2442	0.008202	8.314e-195	35338	886.445
proteins_Ferkingstad	16081_38_AKR1B10_Aldose_reductase_like	16081_38_AKR1B10_Aldose_reductase_like	Sex-combined	1	198065935	rs7513100	C	T	0.14871	0.0695	0.011357	9.378e-10	35343	37.4492
proteins_Ferkingstad	16081_38_AKR1B10_Aldose_reductase_like	16081_38_AKR1B10_Aldose_reductase_like	Sex-combined	17	28367840	rs704	A	G	0.50811	0.1425	0.008074	1.03e-69	35360	311.496
proteins_Ferkingstad	16081_38_AKR1B10_Aldose_reductase_like	16081_38_AKR1B10_Aldose_reductase_like	Sex-combined	19	6713251	rs1047286	A	G	0.24066	-0.0942	0.009441	1.899e-23	35372	99.5556
proteins_Ferkingstad	16081_38_AKR1B10_Aldose_reductase_like	16081_38_AKR1B10_Aldose_reductase_like	Sex-combined	2	216622986	rs111696008	A	G	0.02443	-0.1503	0.026845	2.159e-08	35359	31.3467
proteins_Ferkingstad	16081_38_AKR1B10_Aldose_reductase_like	16081_38_AKR1B10_Aldose_reductase_like	Sex-combined	2	27538569	rs4665988	A	!	0.21301	0.0555	0.009783	1.403e-08	35373	32.1841
proteins_Ferkingstad	16081_38_AKR1B10_Aldose_reductase_like	16081_38_AKR1B10_Aldose_reductase_like	Sex-combined	3	165761011	rs1707652	T	C	0.3102	0.1069	0.008711	1.294e-34	35339	150.598
proteins_Ferkingstad	16081_38_AKR1B10_Aldose_reductase_like	16081_38_AKR1B10_Aldose_reductase_like	Sex-combined	6	31910331	rs6457457	T	C	0.06527	0.1798	0.016349	3.924e-28	35441	120.948
proteins_Ferkingstad	16081_38_AKR1B10_Aldose_reductase_like	16081_38_AKR1B10_Aldose_reductase_like	Sex-combined	6	31976816	rs550671	T	C	0.14045	0.1772	0.011589	8.785e-53	35440	233.795
proteins_Ferkingstad	16081_38_AKR1B10_Aldose_reductase_like	16081_38_AKR1B10_Aldose_reductase_like	Sex-combined	6	32487054	rs538958533	A	T	0.09889	0.089	0.013189	1.497e-11	35439	45.5361
proteins_Ferkingstad	16288_17_EPHA4_EPHA4	16288_17_EPHA4_EPHA4	Sex-combined	1	16186658	rs4661359	T	C	0.60986	-0.0677	0.008334	4.527e-16	35386	65.9888
proteins_Ferkingstad	16288_17_EPHA4_EPHA4	16288_17_EPHA4_EPHA4	Sex-combined	1	179504138	rs72704449	C	T	0.04582	0.1361	0.019297	1.75e-12	35358	49.7435
proteins_Ferkingstad	16288_17_EPHA4_EPHA4	16288_17_EPHA4_EPHA4	Sex-combined	16	20381010	rs77924615	A	G	0.19701	-0.0605	0.010252	3.603e-09	35355	34.8252
proteins_Ferkingstad	16288_17_EPHA4_EPHA4	16288_17_EPHA4_EPHA4	Sex-combined	17	7176748	rs12945299	ACGCT	!	0.21475	0.0599	0.009913	1.519e-09	35370	36.5127
proteins_Ferkingstad	16288_17_EPHA4_EPHA4	16288_17_EPHA4_EPHA4	Sex-combined	2	221222084	rs141229149	A	G	0.01474	-0.3196	0.034943	5.885e-20	35375	83.6552
proteins_Ferkingstad	16288_17_EPHA4_EPHA4	16288_17_EPHA4_EPHA4	Sex-combined	2	221418280	rs9758	T	A	0.4352	0.1044	0.008225	6.431e-37	35373	161.112
proteins_Ferkingstad	16288_17_EPHA4_EPHA4	16288_17_EPHA4_EPHA4	Sex-combined	2	221570560	rs2680845	A	G	0.55418	-0.1174	0.00817	8.093e-47	35370	206.487
proteins_Ferkingstad	16288_17_EPHA4_EPHA4	16288_17_EPHA4_EPHA4	Sex-combined	2	223776179	rs55944411	C	T	0.03676	-0.1301	0.022106	3.972e-09	35363	34.6365
proteins_Ferkingstad	16288_17_EPHA4_EPHA4	16288_17_EPHA4_EPHA4	Sex-combined	2	224589812	rs183228790	T	C	0.00573	-0.5171	0.057452	2.245e-19	35368	81.01
proteins_Ferkingstad	16288_17_EPHA4_EPHA4	16288_17_EPHA4_EPHA4	Sex-combined	2	27508073	rs1260326	C	T	0.65868	0.0577	0.008624	2.217e-11	35373	44.7645
proteins_Ferkingstad	16288_17_EPHA4_EPHA4	16288_17_EPHA4_EPHA4	Sex-combined	4	3442204	rs13108218	G	A	0.63796	0.0486	0.008403	7.296e-09	35280	33.4506
proteins_Ferkingstad	16288_17_EPHA4_EPHA4	16288_17_EPHA4_EPHA4	Sex-combined	9	132657117	rs76518888	C	A	0.01702	-0.2172	0.031814	8.655e-12	35373	46.6104
proteins_Ferkingstad	16288_17_EPHA4_EPHA4	16288_17_EPHA4_EPHA4	Sex-combined	9	132725029	rs112380098	T	C	0.02267	0.1601	0.027835	8.833e-09	35371	33.0826
proteins_Ferkingstad	16288_17_EPHA4_EPHA4	16288_17_EPHA4_EPHA4	Sex-combined	9	133166068	rs76324624	T	C	0.0191	0.2071	0.031108	2.787e-11	35366	44.3217
proteins_Ferkingstad	16288_17_EPHA4_EPHA4	16288_17_EPHA4_EPHA4	Sex-combined	9	133251244	rs3205136	A	C	0.09869	0.3498	0.013826	3.204e-141	35367	640.098
proteins_Ferkingstad	16288_17_EPHA4_EPHA4	16288_17_EPHA4_EPHA4	Sex-combined	9	133276354	rs600038	T	C	0.84689	0.517	0.008879	0	35371	3390.42
proteins_Ferkingstad	16288_17_EPHA4_EPHA4	16288_17_EPHA4_EPHA4	Sex-combined	9	133540282	rs117608058	A	G	0.02374	-0.2521	0.026443	1.518e-21	35361	90.8917
proteins_Ferkingstad	16288_17_EPHA4_EPHA4	16288_17_EPHA4_EPHA4	Sex-combined	9	133829389	rs117541350	T	C	0.01933	-0.2165	0.030666	1.665e-12	35372	49.8427
proteins_Ferkingstad	16288_17_EPHA4_EPHA4	16288_17_EPHA4_EPHA4	Sex-combined	9	134215558	rs139562936	T	G	0.0211	-0.182	0.028891	2.985e-10	35372	39.6842
proteins_Ferkingstad	16292_288_GIP_GIP	16292_288_GIP_GIP	Sex-combined	17	28367840	rs704	A	G	0.50811	0.0625	0.007864	1.902e-15	35360	63.1645
proteins_Ferkingstad	16292_288_GIP_GIP	16292_288_GIP_GIP	Sex-combined	17	48865313	rs11657868	AGCTCCAC	!	0.26917	-0.051	0.008863	8.715e-09	35366	33.1115
proteins_Ferkingstad	16293_1_GHRH_Growth_hormone_releasing_factor	16293_1_GHRH_Growth_hormone_releasing_factor	Sex-combined	10	3058556	rs10794998	C	T	0.80568	0.0777	0.010044	1.028e-14	35264	59.8451
proteins_Ferkingstad	16293_1_GHRH_Growth_hormone_releasing_factor	16293_1_GHRH_Growth_hormone_releasing_factor	Sex-combined	14	94380925	rs17580	A	T	0.03316	0.2492	0.022242	3.895e-29	35372	125.53
proteins_Ferkingstad	16293_1_GHRH_Growth_hormone_releasing_factor	16293_1_GHRH_Growth_hormone_releasing_factor	Sex-combined	3	165743688	rs1706435	G	A	0.36981	0.052	0.008183	2.092e-10	35339	40.3814
proteins_Ferkingstad	16293_1_GHRH_Growth_hormone_releasing_factor	16293_1_GHRH_Growth_hormone_releasing_factor	Sex-combined	5	119581786	rs6884904	A	C	0.01002	0.2328	0.039672	4.406e-09	35363	34.4348
proteins_Ferkingstad	16296_43_LGR5_LGR5	16296_43_LGR5_LGR5	Sex-combined	1	196695521	rs10922098	T	C	0.59989	-0.1115	0.008156	1.524e-42	35338	186.894
proteins_Ferkingstad	16296_43_LGR5_LGR5	16296_43_LGR5_LGR5	Sex-combined	12	71525537	rs7305333	C	A	0.04238	-0.1398	0.019703	1.289e-12	35363	50.3442
proteins_Ferkingstad	16296_43_LGR5_LGR5	16296_43_LGR5_LGR5	Sex-combined	3	165787389	rs1355538	G	A	0.60153	-0.0481	0.00816	3.753e-09	35338	34.7464
proteins_Ferkingstad	16296_43_LGR5_LGR5	16296_43_LGR5_LGR5	Sex-combined	6	31943152	rs2242572	A	G	0.09003	0.1204	0.013894	4.487e-18	35441	75.0928
proteins_Ferkingstad	16296_43_LGR5_LGR5	16296_43_LGR5_LGR5	Sex-combined	6	32044342	rs200395792	G	A	0.08492	0.0933	0.014544	1.409e-10	35440	41.1524
proteins_Ferkingstad	16297_14_ROBO4_ROBO4	16297_14_ROBO4_ROBO4	Sex-combined	14	106473508	rs4977155	C	T	0.16663	-0.1549	0.01061	2.836e-48	34966	213.143
proteins_Ferkingstad	16297_14_ROBO4_ROBO4	16297_14_ROBO4_ROBO4	Sex-combined	6	32441753	rs3129882	A	G	0.5741	0.0494	0.007806	2.473e-10	35439	40.0495
proteins_Ferkingstad	16298_84_PLA2G2D_sPLA_2__IID	16298_84_PLA2G2D_sPLA_2__IID	Sex-combined	1	196695521	rs10922098	T	C	0.59989	-0.0661	0.008019	1.684e-16	35338	67.9458
proteins_Ferkingstad	16298_84_PLA2G2D_sPLA_2__IID	16298_84_PLA2G2D_sPLA_2__IID	Sex-combined	14	106473508	rs4977155	C	T	0.16663	-0.0601	0.010769	2.396e-08	34966	31.1457
proteins_Ferkingstad	16298_84_PLA2G2D_sPLA_2__IID	16298_84_PLA2G2D_sPLA_2__IID	Sex-combined	6	32619236	rs557011	T	C	0.40141	0.0469	0.008002	4.605e-09	35439	34.3517
proteins_Ferkingstad	16299_13_TIGIT_TIGIT	16299_13_TIGIT_TIGIT	Sex-combined	11	116778201	rs964184	C	G	0.87679	-0.0994	0.012178	3.289e-16	35377	66.6225
proteins_Ferkingstad	16299_13_TIGIT_TIGIT	16299_13_TIGIT_TIGIT	Sex-combined	1	196695521	rs10922098	T	C	0.59989	-0.1501	0.008197	6.704e-75	35338	335.314
proteins_Ferkingstad	16299_13_TIGIT_TIGIT	16299_13_TIGIT_TIGIT	Sex-combined	19	44908822	rs7412	T	C	0.05941	-0.1517	0.017012	4.783e-19	35367	79.5171
proteins_Ferkingstad	16299_13_TIGIT_TIGIT	16299_13_TIGIT_TIGIT	Sex-combined	2	216622986	rs111696008	A	G	0.02443	-0.1471	0.026752	3.826e-08	35359	30.2352
proteins_Ferkingstad	16299_13_TIGIT_TIGIT	16299_13_TIGIT_TIGIT	Sex-combined	3	165761011	rs1707652	T	C	0.3102	0.1271	0.008663	9.891e-49	35339	215.256
proteins_Ferkingstad	16299_13_TIGIT_TIGIT	16299_13_TIGIT_TIGIT	Sex-combined	3	166025290	rs9683167	G	!	0.03454	0.1288	0.022568	1.149e-08	35340	32.5721
proteins_Ferkingstad	16299_13_TIGIT_TIGIT	16299_13_TIGIT_TIGIT	Sex-combined	6	31910331	rs6457457	T	C	0.06527	0.1411	0.016286	4.551e-18	35441	75.0629
proteins_Ferkingstad	16299_13_TIGIT_TIGIT	16299_13_TIGIT_TIGIT	Sex-combined	6	31976816	rs550671	T	C	0.14045	0.115	0.011556	2.484e-23	35440	99.0332
proteins_Ferkingstad	16300_4_TREM2_TREM2	16300_4_TREM2_TREM2	Sex-combined	11	44330300	rs4755245	G	A	0.86725	-0.0829	0.011988	4.661e-12	35369	47.8207
proteins_Ferkingstad	16300_4_TREM2_TREM2	16300_4_TREM2_TREM2	Sex-combined	11	44862041	rs61880643	G	A	0.53686	-0.0571	0.008136	2.243e-12	35366	49.255
proteins_Ferkingstad	16300_4_TREM2_TREM2	16300_4_TREM2_TREM2	Sex-combined	11	45399349	rs2044873	C	T	0.85999	0.073	0.011638	3.546e-10	35368	39.345
proteins_Ferkingstad	16300_4_TREM2_TREM2	16300_4_TREM2_TREM2	Sex-combined	11	45554263	rs11038540	A	G	0.19148	0.0891	0.010367	8.335e-18	35369	73.8668
proteins_Ferkingstad	16300_4_TREM2_TREM2	16300_4_TREM2_TREM2	Sex-combined	11	47353377	rs11039194	G	C	0.14189	-0.0972	0.011472	2.392e-17	35371	71.7884
proteins_Ferkingstad	16300_4_TREM2_TREM2	16300_4_TREM2_TREM2	Sex-combined	11	57834079	rs78154575	G	A	0.02383	0.2033	0.026625	2.248e-14	35360	58.3036
proteins_Ferkingstad	16300_4_TREM2_TREM2	16300_4_TREM2_TREM2	Sex-combined	11	59264810	rs11229900	A	G	0.0821	-0.1244	0.014779	3.86e-17	35364	70.8518
proteins_Ferkingstad	16300_4_TREM2_TREM2	16300_4_TREM2_TREM2	Sex-combined	11	59493198	rs112474179	T	C	0.02869	0.1758	0.023984	2.305e-13	35366	53.7272
proteins_Ferkingstad	16300_4_TREM2_TREM2	16300_4_TREM2_TREM2	Sex-combined	11	59933600	rs72912738	T	C	0.00791	-0.4862	0.04649	1.344e-25	35361	109.373
proteins_Ferkingstad	16300_4_TREM2_TREM2	16300_4_TREM2_TREM2	Sex-combined	11	59975502	rs72912764	A	G	0.02589	-0.3569	0.025143	9.828e-46	35362	201.493
proteins_Ferkingstad	16300_4_TREM2_TREM2	16300_4_TREM2_TREM2	Sex-combined	11	60059204	rs1286289	A	T	0.31716	0.3381	0.006451	0	35368	2746.86
proteins_Ferkingstad	16300_4_TREM2_TREM2	16300_4_TREM2_TREM2	Sex-combined	11	60327946	rs138508553	T	C	0.01668	-0.3657	0.031718	9.338e-31	35368	132.935
proteins_Ferkingstad	16300_4_TREM2_TREM2	16300_4_TREM2_TREM2	Sex-combined	11	60426702	rs150271427	C	A	0.02575	-0.4223	0.025194	4.643e-63	35368	280.962
proteins_Ferkingstad	16300_4_TREM2_TREM2	16300_4_TREM2_TREM2	Sex-combined	11	60690967	rs149069407	T	G	0.05374	0.1534	0.017983	1.46e-17	35361	72.7657
proteins_Ferkingstad	16300_4_TREM2_TREM2	16300_4_TREM2_TREM2	Sex-combined	11	60845593	rs75514221	T	C	0.02286	-0.1691	0.027534	8.173e-10	35364	37.718
proteins_Ferkingstad	16300_4_TREM2_TREM2	16300_4_TREM2_TREM2	Sex-combined	1	196692375	rs10922094	CATTA	!	0.59845	-0.0592	0.008032	1.7e-13	35333	54.3245
proteins_Ferkingstad	16300_4_TREM2_TREM2	16300_4_TREM2_TREM2	Sex-combined	14	65722164	rs4143898	A	T	0.56348	-0.0559	0.007916	1.641e-12	35355	49.8669
proteins_Ferkingstad	16300_4_TREM2_TREM2	16300_4_TREM2_TREM2	Sex-combined	15	58386521	rs261290	C	T	0.63648	-0.0546	0.008178	2.447e-11	35358	44.575
proteins_Ferkingstad	16300_4_TREM2_TREM2	16300_4_TREM2_TREM2	Sex-combined	16	56968820	rs9939224	G	T	0.7836	0.062	0.009571	9.303e-11	35363	41.9632
proteins_Ferkingstad	16300_4_TREM2_TREM2	16300_4_TREM2_TREM2	Sex-combined	19	46711154	rs432157	T	C	0.13042	0.0719	0.011723	8.622e-10	35366	37.6167
proteins_Ferkingstad	16300_4_TREM2_TREM2	16300_4_TREM2_TREM2	Sex-combined	22	43928847	rs738409	G	C	0.22998	0.0562	0.009359	1.915e-09	35366	36.059
proteins_Ferkingstad	16300_4_TREM2_TREM2	16300_4_TREM2_TREM2	Sex-combined	3	165760452	rs114115200	T	G	0.19037	0.1338	0.009994	7.09e-41	35333	179.239
proteins_Ferkingstad	16300_4_TREM2_TREM2	16300_4_TREM2_TREM2	Sex-combined	3	167239870	rs111266377	T	G	0.02883	0.1363	0.023443	6.093e-09	35348	33.8038
proteins_Ferkingstad	16300_4_TREM2_TREM2	16300_4_TREM2_TREM2	Sex-combined	6	31126324	rs55640410	G	C	0.0135	-0.246	0.034104	5.46e-13	35433	52.0307
proteins_Ferkingstad	16300_4_TREM2_TREM2	16300_4_TREM2_TREM2	Sex-combined	6	32261826	rs56118007	C	T	0.0056	-0.3214	0.054837	4.6e-09	35433	34.3514
proteins_Ferkingstad	16300_4_TREM2_TREM2	16300_4_TREM2_TREM2	Sex-combined	6	38859146	rs144782411	T	G	0.02148	-0.3022	0.027649	8.297e-28	35355	119.462
proteins_Ferkingstad	16300_4_TREM2_TREM2	16300_4_TREM2_TREM2	Sex-combined	6	39624613	rs140378210	G	A	0.01948	-0.3519	0.027983	2.884e-36	35355	158.143
proteins_Ferkingstad	16300_4_TREM2_TREM2	16300_4_TREM2_TREM2	Sex-combined	6	39981247	rs116319373	G	A	0.02207	-0.3687	0.027357	2.119e-41	35356	181.639
proteins_Ferkingstad	16300_4_TREM2_TREM2	16300_4_TREM2_TREM2	Sex-combined	6	40794563	rs77705101	G	A	0.02453	-0.5257	0.025903	1.434e-91	35360	411.885
proteins_Ferkingstad	16300_4_TREM2_TREM2	16300_4_TREM2_TREM2	Sex-combined	6	41103202	rs77790943	A	G	0.085	-0.1317	0.014186	1.639e-20	35366	86.189
proteins_Ferkingstad	16300_4_TREM2_TREM2	16300_4_TREM2_TREM2	Sex-combined	6	41161469	rs143332484	T	C	0.00868	-1.4387	0.041988	2.614e-257	35366	1174.06
proteins_Ferkingstad	16300_4_TREM2_TREM2	16300_4_TREM2_TREM2	Sex-combined	6	41433547	rs146936090	T	C	0.01673	-0.6281	0.031473	1.311e-88	35358	398.273
proteins_Ferkingstad	16300_4_TREM2_TREM2	16300_4_TREM2_TREM2	Sex-combined	6	41760329	rs114431690	A	G	0.03974	-0.1878	0.020547	6.251e-20	35361	83.54
proteins_Ferkingstad	16300_4_TREM2_TREM2	16300_4_TREM2_TREM2	Sex-combined	6	42203020	rs62414730	A	G	0.01348	-0.5113	0.034353	4.198e-50	35360	221.525
proteins_Ferkingstad	16300_4_TREM2_TREM2	16300_4_TREM2_TREM2	Sex-combined	6	44043142	rs4711762	G	C	0.07261	-0.141	0.015418	5.966e-20	35358	83.6339
proteins_Ferkingstad	16300_4_TREM2_TREM2	16300_4_TREM2_TREM2	Sex-combined	6	44913727	rs143329063	C	T	0.01559	-0.2424	0.032757	1.362e-13	35358	54.7592
proteins_Ferkingstad	16300_4_TREM2_TREM2	16300_4_TREM2_TREM2	Sex-combined	6	51282858	rs79289342	C	T	0.01319	-0.2404	0.035387	1.095e-11	35365	46.151
proteins_Ferkingstad	16300_4_TREM2_TREM2	16300_4_TREM2_TREM2	Sex-combined	9	99503140	rs12683148	T	C	0.36523	-0.0581	0.008219	1.557e-12	35339	49.9706
proteins_Ferkingstad	16302_11_BPIFA2_SPLC2	16302_11_BPIFA2_SPLC2	Sex-combined	11	116778201	rs964184	C	G	0.87679	-0.1028	0.012372	9.651e-17	35377	69.0409
proteins_Ferkingstad	16302_11_BPIFA2_SPLC2	16302_11_BPIFA2_SPLC2	Sex-combined	1	196692375	rs10922094	CATTA	!	0.59845	-0.0583	0.008347	2.856e-12	35339	48.7839
proteins_Ferkingstad	16302_11_BPIFA2_SPLC2	16302_11_BPIFA2_SPLC2	Sex-combined	12	10848335	rs2227296	G	A	0.28941	-0.0933	0.009037	5.495e-25	35390	106.59
proteins_Ferkingstad	16302_11_BPIFA2_SPLC2	16302_11_BPIFA2_SPLC2	Sex-combined	17	27771755	rs7217335	A	G	0.19396	0.0591	0.010408	1.361e-08	35358	32.2434
proteins_Ferkingstad	16302_11_BPIFA2_SPLC2	16302_11_BPIFA2_SPLC2	Sex-combined	17	28367840	rs704	A	G	0.50811	0.2457	0.008137	2.591e-200	35360	911.762
proteins_Ferkingstad	16302_11_BPIFA2_SPLC2	16302_11_BPIFA2_SPLC2	Sex-combined	17	29119140	rs16964821	C	T	0.04905	0.1157	0.019093	1.362e-09	35361	36.7213
proteins_Ferkingstad	16302_11_BPIFA2_SPLC2	16302_11_BPIFA2_SPLC2	Sex-combined	19	44926286	rs71352239	T	C	0.30263	0.1128	0.00897	2.876e-36	35368	158.137
proteins_Ferkingstad	16302_11_BPIFA2_SPLC2	16302_11_BPIFA2_SPLC2	Sex-combined	19	48702915	rs516246	T	C	0.60559	0.2686	0.008348	3.996e-227	35377	1035.25
proteins_Ferkingstad	16302_11_BPIFA2_SPLC2	16302_11_BPIFA2_SPLC2	Sex-combined	20	33225117	rs3818222	A	G	0.5075	-0.0768	0.008193	7.002e-21	35367	87.8692
proteins_Ferkingstad	16302_11_BPIFA2_SPLC2	16302_11_BPIFA2_SPLC2	Sex-combined	2	27463613	rs67086575	G	A	0.12471	0.0767	0.012433	6.862e-10	35374	38.0574
proteins_Ferkingstad	16302_11_BPIFA2_SPLC2	16302_11_BPIFA2_SPLC2	Sex-combined	3	165761011	rs1707652	T	C	0.3102	0.0984	0.008813	6.012e-29	35339	124.664
proteins_Ferkingstad	16302_11_BPIFA2_SPLC2	16302_11_BPIFA2_SPLC2	Sex-combined	5	44281701	rs28676336	G	T	0.33317	0.0509	0.008633	3.717e-09	35361	34.7626
proteins_Ferkingstad	16304_6_LGR4_LGR4	16304_6_LGR4_LGR4	Sex-combined	11	26934939	rs150420871	G	T	0.00901	-0.2541	0.041302	7.638e-10	35361	37.8501
proteins_Ferkingstad	16304_6_LGR4_LGR4	16304_6_LGR4_LGR4	Sex-combined	11	27374328	rs2472632	AAT	!	0.40515	0.0999	0.007958	3.826e-36	35359	157.588
proteins_Ferkingstad	16304_6_LGR4_LGR4	16304_6_LGR4_LGR4	Sex-combined	1	169505159	rs61808983	T	C	0.07171	-0.1295	0.015074	8.627e-18	35363	73.8044
proteins_Ferkingstad	16304_6_LGR4_LGR4	16304_6_LGR4_LGR4	Sex-combined	1	196695521	rs10922098	T	C	0.59989	-0.0695	0.00801	4.084e-18	35338	75.2843
proteins_Ferkingstad	16304_6_LGR4_LGR4	16304_6_LGR4_LGR4	Sex-combined	3	186675758	rs7625980	C	T	0.23642	0.0855	0.009189	1.339e-20	35368	86.5756
proteins_Ferkingstad	16305_10_CDH11_Cadherin_11	16305_10_CDH11_Cadherin_11	Sex-combined	1	161216513	rs12094497	A	G	0.15082	-0.1062	0.011758	1.683e-19	35364	81.5797
proteins_Ferkingstad	16305_10_CDH11_Cadherin_11	16305_10_CDH11_Cadherin_11	Sex-combined	1	161308887	rs12065184	C	A	0.06358	-0.1067	0.017207	5.618e-10	35355	38.452
proteins_Ferkingstad	16305_10_CDH11_Cadherin_11	16305_10_CDH11_Cadherin_11	Sex-combined	1	161653235	rs61804164	C	G	0.18137	-0.2931	0.010665	2.801e-166	35351	755.283
proteins_Ferkingstad	16305_10_CDH11_Cadherin_11	16305_10_CDH11_Cadherin_11	Sex-combined	1	161676331	rs562986445	A	G	0.06653	-0.1173	0.017001	5.214e-12	35351	47.6044
proteins_Ferkingstad	16305_10_CDH11_Cadherin_11	16305_10_CDH11_Cadherin_11	Sex-combined	14	102762794	rs12885460	C	T	0.44475	-0.056	0.008575	6.562e-11	35376	42.6489
proteins_Ferkingstad	16305_10_CDH11_Cadherin_11	16305_10_CDH11_Cadherin_11	Sex-combined	14	103930332	rs28407129	T	C	0.01635	0.2144	0.033777	2.189e-10	35231	40.2909
proteins_Ferkingstad	16305_10_CDH11_Cadherin_11	16305_10_CDH11_Cadherin_11	Sex-combined	14	104902971	rs72702010	C	T	0.03666	-0.1871	0.022982	3.92e-16	35112	66.2784
proteins_Ferkingstad	16305_10_CDH11_Cadherin_11	16305_10_CDH11_Cadherin_11	Sex-combined	14	105229156	rs2018402	T	C	0.33573	0.0912	0.009105	1.285e-23	35108	100.33
proteins_Ferkingstad	16305_10_CDH11_Cadherin_11	16305_10_CDH11_Cadherin_11	Sex-combined	14	105499481	rs7158685	G	A	0.82455	-0.1188	0.011347	1.185e-25	35099	109.615
proteins_Ferkingstad	16305_10_CDH11_Cadherin_11	16305_10_CDH11_Cadherin_11	Sex-combined	14	105606722	rs12883601	T	C	0.39801	-0.3849	0.006269	0	35097	3769.63
proteins_Ferkingstad	16305_10_CDH11_Cadherin_11	16305_10_CDH11_Cadherin_11	Sex-combined	14	105835386	rs140391681	G	C	0.03379	0.3303	0.024433	1.216e-41	34967	182.753
proteins_Ferkingstad	16305_10_CDH11_Cadherin_11	16305_10_CDH11_Cadherin_11	Sex-combined	14	105875609	rs11846842	T	A	0.34754	0.0785	0.009148	9.406e-18	34966	73.6355
proteins_Ferkingstad	16305_10_CDH11_Cadherin_11	16305_10_CDH11_Cadherin_11	Sex-combined	14	106581227	rs150855374	T	C	0.01118	0.2925	0.040675	6.426e-13	34966	51.7126
proteins_Ferkingstad	16305_10_CDH11_Cadherin_11	16305_10_CDH11_Cadherin_11	Sex-combined	15	75090201	rs12148488	T	G	0.48657	0.0493	0.008288	2.713e-09	35361	35.383
proteins_Ferkingstad	16305_10_CDH11_Cadherin_11	16305_10_CDH11_Cadherin_11	Sex-combined	17	16963463	rs73292853	G	C	0.08731	0.1075	0.014785	3.569e-13	35357	52.8657
proteins_Ferkingstad	16305_10_CDH11_Cadherin_11	16305_10_CDH11_Cadherin_11	Sex-combined	20	4135073	rs56260553	T	C	0.22676	-0.0836	0.00993	3.803e-17	35372	70.8784
proteins_Ferkingstad	16305_10_CDH11_Cadherin_11	16305_10_CDH11_Cadherin_11	Sex-combined	3	58379544	rs12152337	C	T	0.30077	-0.0631	0.009129	4.789e-12	35358	47.7763
proteins_Ferkingstad	16305_10_CDH11_Cadherin_11	16305_10_CDH11_Cadherin_11	Sex-combined	4	2790730	rs390288	A	C	0.48247	0.0472	0.008358	1.633e-08	35281	31.8918
proteins_Ferkingstad	16305_10_CDH11_Cadherin_11	16305_10_CDH11_Cadherin_11	Sex-combined	5	72843961	rs1155043	G	A	0.52747	0.05	0.008311	1.79e-09	35354	36.1937
proteins_Ferkingstad	16305_10_CDH11_Cadherin_11	16305_10_CDH11_Cadherin_11	Sex-combined	5	95916207	rs1841010	C	G	0.29625	0.0736	0.009089	5.612e-16	35348	65.5728
proteins_Ferkingstad	16305_10_CDH11_Cadherin_11	16305_10_CDH11_Cadherin_11	Sex-combined	6	32473615	rs7773030	AGGAA	!	0.29264	0.061	0.009222	3.718e-11	35439	43.7532
proteins_Ferkingstad	16305_10_CDH11_Cadherin_11	16305_10_CDH11_Cadherin_11	Sex-combined	6	32619215	rs9271369	T	G	0.68758	0.1135	0.009023	2.777e-36	35439	158.23
proteins_Ferkingstad	16305_10_CDH11_Cadherin_11	16305_10_CDH11_Cadherin_11	Sex-combined	6	73521136	rs3822960	T	C	0.66619	-0.143	0.008841	7.627e-59	35350	261.619
proteins_Ferkingstad	16307_22_UNC5D_UNC5H4	16307_22_UNC5D_UNC5H4	Sex-combined	1	179557079	rs61747728	T	C	0.04262	0.1774	0.019987	6.951e-19	35358	78.7793
proteins_Ferkingstad	16307_22_UNC5D_UNC5H4	16307_22_UNC5D_UNC5H4	Sex-combined	16	20381010	rs77924615	A	G	0.19701	-0.0789	0.010272	1.574e-14	35355	58.9989
proteins_Ferkingstad	16307_22_UNC5D_UNC5H4	16307_22_UNC5D_UNC5H4	Sex-combined	2	27508073	rs1260326	C	T	0.65868	0.0558	0.008598	8.608e-11	35373	42.1186
proteins_Ferkingstad	16307_22_UNC5D_UNC5H4	16307_22_UNC5D_UNC5H4	Sex-combined	8	35261107	rs2405810	C	T	0.47435	-0.0992	0.008153	4.657e-34	35369	148.043
proteins_Ferkingstad	16307_22_UNC5D_UNC5H4	16307_22_UNC5D_UNC5H4	Sex-combined	8	35762103	rs55771007	A	T	0.00497	0.4154	0.05578	9.537e-14	35367	55.4595
proteins_Ferkingstad	16307_22_UNC5D_UNC5H4	16307_22_UNC5D_UNC5H4	Sex-combined	8	36356660	rs117018654	G	A	0.02976	0.1414	0.023492	1.755e-09	35369	36.2292
proteins_Ferkingstad	16308_14_BTLA_BTLA	16308_14_BTLA_BTLA	Sex-combined	1	196695521	rs10922098	T	C	0.59989	-0.1239	0.008099	7.895e-53	35338	234.034
proteins_Ferkingstad	16308_14_BTLA_BTLA	16308_14_BTLA_BTLA	Sex-combined	3	165718150	rs697356	C	G	0.36502	0.0597	0.008235	4.173e-13	35338	52.5559
proteins_Ferkingstad	16308_14_BTLA_BTLA	16308_14_BTLA_BTLA	Sex-combined	6	32008772	rs28573154	A	G	0.145	0.0819	0.011078	1.432e-13	35440	54.6569
proteins_Ferkingstad	16309_30_DKKL1_Soggy_1	16309_30_DKKL1_Soggy_1	Sex-combined	1	196181819	rs10733084	C	T	0.8663	-0.0726	0.011682	5.148e-10	35337	38.6224
proteins_Ferkingstad	16309_30_DKKL1_Soggy_1	16309_30_DKKL1_Soggy_1	Sex-combined	1	196695521	rs10922098	T	C	0.59989	-0.2508	0.008063	1.959e-212	35338	967.524
proteins_Ferkingstad	16309_30_DKKL1_Soggy_1	16309_30_DKKL1_Soggy_1	Sex-combined	1	198065673	rs10922361	TAAATA	!	0.14871	0.0652	0.011176	5.414e-09	35343	34.0347
proteins_Ferkingstad	16309_30_DKKL1_Soggy_1	16309_30_DKKL1_Soggy_1	Sex-combined	14	100710432	rs1555405	A	G	0.30381	-0.0484	0.008697	2.624e-08	35380	30.9708
proteins_Ferkingstad	16309_30_DKKL1_Soggy_1	16309_30_DKKL1_Soggy_1	Sex-combined	17	28367840	rs704	A	G	0.50811	0.0573	0.007965	6.292e-13	35360	51.7533
proteins_Ferkingstad	16309_30_DKKL1_Soggy_1	16309_30_DKKL1_Soggy_1	Sex-combined	19	49389237	rs55689129	AAGACCCCTGAAATCCAGCCAG	!	0.44411	-0.0516	0.008009	1.174e-10	35378	41.5091
proteins_Ferkingstad	16309_30_DKKL1_Soggy_1	16309_30_DKKL1_Soggy_1	Sex-combined	2	216622986	rs111696008	A	G	0.02443	-0.1539	0.02644	5.86e-09	35359	33.8809
proteins_Ferkingstad	16309_30_DKKL1_Soggy_1	16309_30_DKKL1_Soggy_1	Sex-combined	3	136267245	rs606725	G	A	0.75772	0.0601	0.009344	1.258e-10	35361	41.3698
proteins_Ferkingstad	16309_30_DKKL1_Soggy_1	16309_30_DKKL1_Soggy_1	Sex-combined	3	165767231	rs2686395	C	T	0.6899	-0.139	0.008566	3.273e-59	35339	263.314
proteins_Ferkingstad	16309_30_DKKL1_Soggy_1	16309_30_DKKL1_Soggy_1	Sex-combined	3	166025290	rs9683167	G	!	0.03454	0.1582	0.022324	1.375e-12	35340	50.2191
proteins_Ferkingstad	16309_30_DKKL1_Soggy_1	16309_30_DKKL1_Soggy_1	Sex-combined	6	31910331	rs6457457	T	C	0.06527	0.1731	0.016099	5.784e-27	35441	115.61
proteins_Ferkingstad	16309_30_DKKL1_Soggy_1	16309_30_DKKL1_Soggy_1	Sex-combined	6	31976816	rs550671	T	C	0.14045	0.1893	0.011404	6.961e-62	35440	275.541
proteins_Ferkingstad	16309_30_DKKL1_Soggy_1	16309_30_DKKL1_Soggy_1	Sex-combined	6	32487054	rs538958533	A	T	0.09889	0.1018	0.012986	4.527e-15	35439	61.4532
proteins_Ferkingstad	16312_45_CDH6_Cadherin_6	16312_45_CDH6_Cadherin_6	Sex-combined	1	196692375	rs10922094	CATTA	!	0.59845	-0.1732	0.00801	1.12e-103	35339	467.553
proteins_Ferkingstad	16312_45_CDH6_Cadherin_6	16312_45_CDH6_Cadherin_6	Sex-combined	2	27588855	rs12478841	G	A	0.21569	0.056	0.009499	3.737e-09	35373	34.7552
proteins_Ferkingstad	16312_45_CDH6_Cadherin_6	16312_45_CDH6_Cadherin_6	Sex-combined	3	165767231	rs2686395	C	T	0.6899	-0.0768	0.008499	1.624e-19	35339	81.6558
proteins_Ferkingstad	16312_45_CDH6_Cadherin_6	16312_45_CDH6_Cadherin_6	Sex-combined	6	31910331	rs6457457	T	C	0.06527	0.1308	0.015938	2.275e-16	35441	67.3516
proteins_Ferkingstad	16312_45_CDH6_Cadherin_6	16312_45_CDH6_Cadherin_6	Sex-combined	6	31976816	rs550671	T	C	0.14045	0.1186	0.011312	1.018e-25	35440	109.924
proteins_Ferkingstad	16315_105_FLT1_VEGF_sR1	16315_105_FLT1_VEGF_sR1	Sex-combined	1	196695521	rs10922098	T	C	0.59989	-0.0672	0.008286	5.071e-16	35338	65.7732
proteins_Ferkingstad	16315_105_FLT1_VEGF_sR1	16315_105_FLT1_VEGF_sR1	Sex-combined	3	159833862	rs10513546	A	G	0.30116	0.0498	0.008868	1.956e-08	35338	31.5361
proteins_Ferkingstad	16315_105_FLT1_VEGF_sR1	16315_105_FLT1_VEGF_sR1	Sex-combined	6	32006196	rs3891366	A	G	0.15319	0.0621	0.010935	1.355e-08	35440	32.2512
proteins_Ferkingstad	16315_105_FLT1_VEGF_sR1	16315_105_FLT1_VEGF_sR1	Sex-combined	6	43957870	rs6921438	A	G	0.47889	0.1976	0.008089	8.535e-132	35362	596.739
proteins_Ferkingstad	16315_105_FLT1_VEGF_sR1	16315_105_FLT1_VEGF_sR1	Sex-combined	9	2690374	rs10757632	C	G	0.43507	0.0521	0.008195	2.05e-10	35372	40.4183
proteins_Ferkingstad	16317_20_DSG3_Desmoglein_3	16317_20_DSG3_Desmoglein_3	Sex-combined	10	102514572	rs11598092	C	G	0.25892	0.0514	0.009303	3.295e-08	35370	30.5267
proteins_Ferkingstad	16317_20_DSG3_Desmoglein_3	16317_20_DSG3_Desmoglein_3	Sex-combined	10	63311455	rs10822155	A	C	0.43479	0.0998	0.008169	2.515e-34	35351	149.253
proteins_Ferkingstad	16317_20_DSG3_Desmoglein_3	16317_20_DSG3_Desmoglein_3	Sex-combined	19	55027704	rs892090	G	T	0.83554	0.0878	0.010927	9.351e-16	35381	64.5635
proteins_Ferkingstad	16317_20_DSG3_Desmoglein_3	16317_20_DSG3_Desmoglein_3	Sex-combined	2	31240178	rs633323	T	A	0.70462	0.0519	0.008923	6.014e-09	35369	33.8309
proteins_Ferkingstad	16317_20_DSG3_Desmoglein_3	16317_20_DSG3_Desmoglein_3	Sex-combined	3	124608547	rs73191660	A	T	0.01868	-0.1764	0.030135	4.81e-09	35369	34.2653
proteins_Ferkingstad	16317_20_DSG3_Desmoglein_3	16317_20_DSG3_Desmoglein_3	Sex-combined	3	151149276	rs6780053	G	A	0.26289	0.0506	0.009251	4.511e-08	35348	29.9174
proteins_Ferkingstad	16317_20_DSG3_Desmoglein_3	16317_20_DSG3_Desmoglein_3	Sex-combined	8	105569300	rs6993770	T	A	0.22448	-0.1061	0.009732	1.125e-27	35365	118.857
proteins_Ferkingstad	16318_12_ACVRL1_ALK_1	16318_12_ACVRL1_ALK_1	Sex-combined	12	51489302	rs117811671	G	A	0.03873	0.1201	0.020741	7.022e-09	35372	33.5295
proteins_Ferkingstad	16318_12_ACVRL1_ALK_1	16318_12_ACVRL1_ALK_1	Sex-combined	12	51912437	rs2277382	T	C	0.09029	0.3163	0.013873	4.581e-115	35375	519.826
proteins_Ferkingstad	16318_12_ACVRL1_ALK_1	16318_12_ACVRL1_ALK_1	Sex-combined	12	52171538	rs3741737	T	G	0.85651	-0.0769	0.011414	1.613e-11	35370	45.3918
proteins_Ferkingstad	16318_12_ACVRL1_ALK_1	16318_12_ACVRL1_ALK_1	Sex-combined	12	53254474	rs78035300	TTTTCTTTTTAGTTTTT	!	0.0176	0.2065	0.030751	1.879e-11	35374	45.0943
proteins_Ferkingstad	16320_139_CD320_CD320	16320_139_CD320_CD320	Sex-combined	1	196695521	rs10922098	T	C	0.59989	-0.0709	0.007916	3.351e-19	35338	80.2197
proteins_Ferkingstad	16320_139_CD320_CD320	16320_139_CD320_CD320	Sex-combined	6	32524422	rs73726194	T	G	0.74545	0.0469	0.008592	4.803e-08	35439	29.7959
proteins_Ferkingstad	16320_139_CD320_CD320	16320_139_CD320_CD320	Sex-combined	6	32537594	rs71549285	T	G	0.64862	0.0627	0.007524	7.86e-17	35431	69.4444
proteins_Ferkingstad	16322_10_PACAP_PACAP	16322_10_PACAP_PACAP	Sex-combined	10	6136651	rs1983890	T	C	0.3135	0.0592	0.008988	4.491e-11	35356	43.3828
proteins_Ferkingstad	16322_10_PACAP_PACAP	16322_10_PACAP_PACAP	Sex-combined	10	92672243	rs2497318	T	C	0.46124	-0.0491	0.008437	5.887e-09	35372	33.8678
proteins_Ferkingstad	16322_10_PACAP_PACAP	16322_10_PACAP_PACAP	Sex-combined	11	128511972	rs7108992	C	A	0.70583	0.0532	0.009149	6.076e-09	35362	33.8124
proteins_Ferkingstad	16322_10_PACAP_PACAP	16322_10_PACAP_PACAP	Sex-combined	11	17278215	rs214080	G	A	0.58959	-0.0887	0.008515	2.083e-25	35372	108.512
proteins_Ferkingstad	16322_10_PACAP_PACAP	16322_10_PACAP_PACAP	Sex-combined	13	94604637	rs9516445	A	G	0.42008	-0.055	0.008506	1.006e-10	35372	41.8095
proteins_Ferkingstad	16322_10_PACAP_PACAP	16322_10_PACAP_PACAP	Sex-combined	14	105612110	rs8011915	T	C	0.22489	0.0819	0.010103	5.2e-16	35099	65.7154
proteins_Ferkingstad	16322_10_PACAP_PACAP	16322_10_PACAP_PACAP	Sex-combined	14	105840505	rs709589	C	T	0.51411	-0.1258	0.008568	8.288e-49	34967	215.577
proteins_Ferkingstad	16322_10_PACAP_PACAP	16322_10_PACAP_PACAP	Sex-combined	14	105879323	rs2857374	C	G	0.37471	0.052	0.008882	4.79e-09	34964	34.2756
proteins_Ferkingstad	16322_10_PACAP_PACAP	16322_10_PACAP_PACAP	Sex-combined	15	74760573	rs12439187	C	T	0.08288	0.0846	0.014964	1.571e-08	35358	31.9628
proteins_Ferkingstad	16322_10_PACAP_PACAP	16322_10_PACAP_PACAP	Sex-combined	17	16937548	rs4792798	A	G	0.08569	0.1125	0.01499	6.132e-14	35357	56.3251
proteins_Ferkingstad	16322_10_PACAP_PACAP	16322_10_PACAP_PACAP	Sex-combined	17	47545324	rs62073975	A	G	0.08465	0.0977	0.015001	7.361e-11	35364	42.4179
proteins_Ferkingstad	16322_10_PACAP_PACAP	16322_10_PACAP_PACAP	Sex-combined	17	7581494	rs9901675	A	G	0.07646	0.1155	0.015705	1.916e-13	35379	54.0864
proteins_Ferkingstad	16322_10_PACAP_PACAP	16322_10_PACAP_PACAP	Sex-combined	22	23837735	rs3177243	C	G	0.16323	-0.0755	0.011479	4.799e-11	35368	43.2599
proteins_Ferkingstad	16322_10_PACAP_PACAP	16322_10_PACAP_PACAP	Sex-combined	3	57219853	rs11130576	G	A	0.0908	-0.0883	0.014546	1.277e-09	35358	36.8497
proteins_Ferkingstad	16322_10_PACAP_PACAP	16322_10_PACAP_PACAP	Sex-combined	3	57738614	rs114014780	C	G	0.00644	-0.7591	0.053083	2.177e-46	35359	204.497
proteins_Ferkingstad	16322_10_PACAP_PACAP	16322_10_PACAP_PACAP	Sex-combined	3	57907565	rs78481961	G	C	0.07207	-0.1247	0.01612	1.029e-14	35359	59.8415
proteins_Ferkingstad	16322_10_PACAP_PACAP	16322_10_PACAP_PACAP	Sex-combined	4	56874115	rs6857005	A	G	0.23529	0.0592	0.009897	2.212e-09	35358	35.7797
proteins_Ferkingstad	16322_10_PACAP_PACAP	16322_10_PACAP_PACAP	Sex-combined	5	137568952	rs186055462	T	C	0.01689	0.2471	0.032525	3.025e-14	35357	57.7179
proteins_Ferkingstad	16322_10_PACAP_PACAP	16322_10_PACAP_PACAP	Sex-combined	5	139337592	rs189387183	A	G	0.04956	0.3074	0.019473	3.891e-56	35358	249.197
proteins_Ferkingstad	16322_10_PACAP_PACAP	16322_10_PACAP_PACAP	Sex-combined	5	139740475	rs74820434	T	C	0.04584	-0.1125	0.020194	2.532e-08	35357	31.0356
proteins_Ferkingstad	16322_10_PACAP_PACAP	16322_10_PACAP_PACAP	Sex-combined	6	139297223	rs4133115	CTTCTTCTTG	!	0.6515	-0.057	0.008794	9.059e-11	35351	42.0123
proteins_Ferkingstad	16322_10_PACAP_PACAP	16322_10_PACAP_PACAP	Sex-combined	6	31374110	rs2523515	A	G	0.33449	-0.0778	0.008882	1.96e-18	35440	76.7251
proteins_Ferkingstad	16322_10_PACAP_PACAP	16322_10_PACAP_PACAP	Sex-combined	6	32542431	rs60160049	G	T	0.44189	0.0532	0.008341	1.797e-10	35439	40.6806
proteins_Ferkingstad	16322_10_PACAP_PACAP	16322_10_PACAP_PACAP	Sex-combined	7	151250603	rs73169671	A	C	0.15184	0.072	0.011688	7.279e-10	35374	37.9476
proteins_Ferkingstad	16322_10_PACAP_PACAP	16322_10_PACAP_PACAP	Sex-combined	7	6485212	rs2347784	G	C	0.23261	0.1158	0.009879	9.858e-32	35365	137.401
proteins_Ferkingstad	16322_10_PACAP_PACAP	16322_10_PACAP_PACAP	Sex-combined	7	76410131	rs2017544	C	T	0.46141	-0.0519	0.008372	5.678e-10	35349	38.4305
proteins_Ferkingstad	16323_8_NRXN3_NRX3A	16323_8_NRXN3_NRX3A	Sex-combined	11	126383982	rs11220464	T	C	0.10431	-0.0845	0.013349	2.447e-10	35375	40.0697
proteins_Ferkingstad	16323_8_NRXN3_NRX3A	16323_8_NRXN3_NRX3A	Sex-combined	1	179504138	rs72704449	C	T	0.04582	0.1354	0.01947	3.546e-12	35358	48.3621
proteins_Ferkingstad	16323_8_NRXN3_NRX3A	16323_8_NRXN3_NRX3A	Sex-combined	14	79113875	rs34121288	T	C	0.34084	-0.1612	0.008601	2.217e-78	35355	351.263
proteins_Ferkingstad	16323_8_NRXN3_NRX3A	16323_8_NRXN3_NRX3A	Sex-combined	14	79349173	rs17598373	C	T	0.45795	-0.0799	0.008198	1.917e-22	35353	94.99
proteins_Ferkingstad	16323_8_NRXN3_NRX3A	16323_8_NRXN3_NRX3A	Sex-combined	14	79899803	rs4540997	T	C	0.75351	-0.1089	0.009495	1.879e-30	35354	131.542
proteins_Ferkingstad	16323_8_NRXN3_NRX3A	16323_8_NRXN3_NRX3A	Sex-combined	17	6970620	rs2940174	A	T	0.93714	-0.0981	0.016718	4.417e-09	35373	34.4326
proteins_Ferkingstad	16323_8_NRXN3_NRX3A	16323_8_NRXN3_NRX3A	Sex-combined	17	7176274	rs111072793	A	C	0.21456	0.1145	0.010026	3.308e-30	35370	130.423
proteins_Ferkingstad	16323_8_NRXN3_NRX3A	16323_8_NRXN3_NRX3A	Sex-combined	17	7674326	rs17880604	G	!	0.01505	0.2633	0.031889	1.496e-16	35377	68.1742
proteins_Ferkingstad	16323_8_NRXN3_NRX3A	16323_8_NRXN3_NRX3A	Sex-combined	2	27508073	rs1260326	C	T	0.65868	0.0693	0.008659	1.21e-15	35373	64.0517
proteins_Ferkingstad	16323_8_NRXN3_NRX3A	16323_8_NRXN3_NRX3A	Sex-combined	4	7218180	rs4234797	A	G	0.55816	0.06	0.008237	3.238e-13	35379	53.0596
proteins_Ferkingstad	16323_8_NRXN3_NRX3A	16323_8_NRXN3_NRX3A	Sex-combined	6	32680723	rs3129781	T	G	0.78393	0.0805	0.00983	2.636e-16	35439	67.0633
proteins_Ferkingstad	16324_38_TLR1_TLR1	16324_38_TLR1_TLR1	Sex-combined	1	196695521	rs10922098	T	C	0.59989	-0.1866	0.008081	5.808e-118	35338	533.204
proteins_Ferkingstad	16324_38_TLR1_TLR1	16324_38_TLR1_TLR1	Sex-combined	3	165767231	rs2686395	C	T	0.6899	-0.0915	0.008568	1.269e-26	35339	114.047
proteins_Ferkingstad	16324_38_TLR1_TLR1	16324_38_TLR1_TLR1	Sex-combined	4	38797027	rs5743618	A	C	0.34819	0.1383	0.008369	2.387e-61	35365	273.085
proteins_Ferkingstad	16324_38_TLR1_TLR1	16324_38_TLR1_TLR1	Sex-combined	4	40406620	rs144558021	A	G	0.01657	0.1814	0.032065	1.538e-08	35359	32.0046
proteins_Ferkingstad	16324_38_TLR1_TLR1	16324_38_TLR1_TLR1	Sex-combined	4	40600180	rs74716816	ATTTGTTTTTTTTTG	!	0.01511	0.1882	0.032921	1.086e-08	35358	32.6808
proteins_Ferkingstad	16324_38_TLR1_TLR1	16324_38_TLR1_TLR1	Sex-combined	6	31910331	rs6457457	T	C	0.06527	0.1436	0.016066	3.953e-19	35441	79.8902
proteins_Ferkingstad	16324_38_TLR1_TLR1	16324_38_TLR1_TLR1	Sex-combined	6	31976816	rs550671	T	C	0.14045	0.1333	0.011394	1.286e-31	35440	136.87
proteins_Ferkingstad	16324_38_TLR1_TLR1	16324_38_TLR1_TLR1	Sex-combined	6	32487054	rs538958533	A	T	0.09889	0.0762	0.012959	4.104e-09	35439	34.5754
proteins_Ferkingstad	16536_3_HMGA1_HMGA1	16536_3_HMGA1_HMGA1	Sex-combined	1	196692375	rs10922094	CATTA	!	0.59845	-0.0635	0.008015	2.319e-15	35339	62.7683
proteins_Ferkingstad	16536_3_HMGA1_HMGA1	16536_3_HMGA1_HMGA1	Sex-combined	20	45092742	rs34475883	C	T	0.1796	0.0571	0.010256	2.587e-08	35369	30.9968
proteins_Ferkingstad	16536_3_HMGA1_HMGA1	16536_3_HMGA1_HMGA1	Sex-combined	3	165787389	rs1355538	G	A	0.60153	-0.0439	0.008009	4.215e-08	35338	30.045
proteins_Ferkingstad	16536_3_HMGA1_HMGA1	16536_3_HMGA1_HMGA1	Sex-combined	6	32634153	rs3129773	C	T	0.50805	0.0486	0.007714	2.973e-10	35439	39.6929
proteins_Ferkingstad	16551_14_STAT5B_STA5B	16551_14_STAT5B_STA5B	Sex-combined	1	196695521	rs10922098	T	C	0.59989	-0.2057	0.008147	1.163e-140	35338	637.49
proteins_Ferkingstad	16551_14_STAT5B_STA5B	16551_14_STAT5B_STA5B	Sex-combined	1	197992799	rs35351085	T	C	0.04877	0.1084	0.018521	4.832e-09	35343	34.2555
proteins_Ferkingstad	16551_14_STAT5B_STA5B	16551_14_STAT5B_STA5B	Sex-combined	3	136317384	rs1291921	G	A	0.7237	0.0492	0.008995	4.509e-08	35361	29.9177
proteins_Ferkingstad	16551_14_STAT5B_STA5B	16551_14_STAT5B_STA5B	Sex-combined	3	165768357	rs11720167	G	T	0.19032	0.1248	0.010179	1.468e-34	35339	150.321
proteins_Ferkingstad	16551_14_STAT5B_STA5B	16551_14_STAT5B_STA5B	Sex-combined	3	167050200	rs60946795	T	C	0.33204	0.0482	0.008539	1.652e-08	35354	31.8625
proteins_Ferkingstad	16551_14_STAT5B_STA5B	16551_14_STAT5B_STA5B	Sex-combined	6	31910331	rs6457457	T	C	0.06527	0.1583	0.01623	1.784e-22	35441	95.1316
proteins_Ferkingstad	16551_14_STAT5B_STA5B	16551_14_STAT5B_STA5B	Sex-combined	6	31976816	rs550671	T	C	0.14045	0.1776	0.011495	7.599e-54	35440	238.709
proteins_Ferkingstad	16551_14_STAT5B_STA5B	16551_14_STAT5B_STA5B	Sex-combined	6	32487054	rs538958533	A	T	0.09889	0.1053	0.013084	8.409e-16	35439	64.7703
proteins_Ferkingstad	16551_14_STAT5B_STA5B	16551_14_STAT5B_STA5B	Sex-combined	6	32521570	rs561446219	A	G	0.71098	0.0468	0.008535	4.18e-08	35437	30.0666
proteins_Ferkingstad	16558_2_MYOC_MYOC	16558_2_MYOC_MYOC	Sex-combined	10	17806399	rs565840574	G	A	0.35872	0.0756	0.008607	1.591e-18	35353	77.1507
proteins_Ferkingstad	16558_2_MYOC_MYOC	16558_2_MYOC_MYOC	Sex-combined	11	118722094	rs564708	A	G	0.63137	0.0478	0.008543	2.2e-08	35382	31.3065
proteins_Ferkingstad	16558_2_MYOC_MYOC	16558_2_MYOC_MYOC	Sex-combined	1	170049818	rs180932522	CA	!	0.01911	-0.2705	0.030886	1.985e-18	35362	76.7028
proteins_Ferkingstad	16558_2_MYOC_MYOC	16558_2_MYOC_MYOC	Sex-combined	1	171533874	rs7535044	A	G	0.01884	0.3352	0.030565	5.514e-28	35362	120.271
proteins_Ferkingstad	16558_2_MYOC_MYOC	16558_2_MYOC_MYOC	Sex-combined	1	171648625	rs7547721	A	G	0.08521	-0.4858	0.01472	7.52e-239	35362	1089.18
proteins_Ferkingstad	16558_2_MYOC_MYOC	16558_2_MYOC_MYOC	Sex-combined	1	171721211	rs114099765	C	T	0.02245	0.3492	0.02816	2.6e-35	35365	153.774
proteins_Ferkingstad	16558_2_MYOC_MYOC	16558_2_MYOC_MYOC	Sex-combined	1	171942017	rs148062092	T	C	0.00737	0.3445	0.048732	1.558e-12	35356	49.9747
proteins_Ferkingstad	16558_2_MYOC_MYOC	16558_2_MYOC_MYOC	Sex-combined	1	172208649	rs7520165	C	T	0.00965	-0.315	0.044373	1.258e-12	35354	50.3945
proteins_Ferkingstad	16558_2_MYOC_MYOC	16558_2_MYOC_MYOC	Sex-combined	1	173166625	rs115408146	T	C	0.02781	0.1431	0.025778	2.838e-08	35351	30.8163
proteins_Ferkingstad	16558_2_MYOC_MYOC	16558_2_MYOC_MYOC	Sex-combined	1	173370636	rs61826707	T	C	0.01924	-0.2213	0.030195	2.318e-13	35352	53.7147
proteins_Ferkingstad	16558_2_MYOC_MYOC	16558_2_MYOC_MYOC	Sex-combined	1	176393674	rs61821073	A	G	0.01729	-0.2146	0.030972	4.243e-12	35352	48.0088
proteins_Ferkingstad	16558_2_MYOC_MYOC	16558_2_MYOC_MYOC	Sex-combined	16	20344489	rs34262842	G	A	0.18967	-0.0749	0.010575	1.415e-12	35357	50.1652
proteins_Ferkingstad	16561_9_A1BG_Alpha_1B_glycoprotein	16561_9_A1BG_Alpha_1B_glycoprotein	Sex-combined	1	161559200	rs374469827	G	A	0.12941	0.0756	0.012573	1.823e-09	35350	36.1548
proteins_Ferkingstad	16561_9_A1BG_Alpha_1B_glycoprotein	16561_9_A1BG_Alpha_1B_glycoprotein	Sex-combined	19	55774933	rs35885418	C	A	0.01702	-0.2095	0.031935	5.371e-11	35380	43.0362
proteins_Ferkingstad	16561_9_A1BG_Alpha_1B_glycoprotein	16561_9_A1BG_Alpha_1B_glycoprotein	Sex-combined	19	56505531	rs143165364	CATAAAG	!	0.00167	0.6045	0.104607	7.524e-09	35245	33.3942
proteins_Ferkingstad	16561_9_A1BG_Alpha_1B_glycoprotein	16561_9_A1BG_Alpha_1B_glycoprotein	Sex-combined	19	57151823	rs144663690	T	C	0.00278	-0.8376	0.079575	6.559e-26	35172	110.795
proteins_Ferkingstad	16561_9_A1BG_Alpha_1B_glycoprotein	16561_9_A1BG_Alpha_1B_glycoprotein	Sex-combined	19	57165003	rs80079566	C	T	0.01405	-0.2731	0.035287	9.982e-15	35169	59.8982
proteins_Ferkingstad	16561_9_A1BG_Alpha_1B_glycoprotein	16561_9_A1BG_Alpha_1B_glycoprotein	Sex-combined	19	57186557	rs117374109	G	C	0.01845	-0.3313	0.030683	3.543e-27	35171	116.586
proteins_Ferkingstad	16561_9_A1BG_Alpha_1B_glycoprotein	16561_9_A1BG_Alpha_1B_glycoprotein	Sex-combined	19	57305456	rs117903814	A	G	0.01853	-0.3045	0.030436	1.457e-23	35170	100.092
proteins_Ferkingstad	16561_9_A1BG_Alpha_1B_glycoprotein	16561_9_A1BG_Alpha_1B_glycoprotein	Sex-combined	19	57648223	rs79541297	G	A	0.0186	-0.3023	0.030389	2.582e-23	35165	98.9563
proteins_Ferkingstad	16561_9_A1BG_Alpha_1B_glycoprotein	16561_9_A1BG_Alpha_1B_glycoprotein	Sex-combined	19	58297418	rs73058298	TG	!	0.01866	-0.1788	0.030217	3.273e-09	35159	35.0132
proteins_Ferkingstad	16561_9_A1BG_Alpha_1B_glycoprotein	16561_9_A1BG_Alpha_1B_glycoprotein	Sex-combined	19	58329124	rs58509147	T	C	0.04799	-0.7369	0.015767	0	35158	2184.33
proteins_Ferkingstad	16561_9_A1BG_Alpha_1B_glycoprotein	16561_9_A1BG_Alpha_1B_glycoprotein	Sex-combined	19	58578696	rs62114673	A	G	0.01318	-0.4611	0.035905	9.489e-38	35157	164.923
proteins_Ferkingstad	16561_9_A1BG_Alpha_1B_glycoprotein	16561_9_A1BG_Alpha_1B_glycoprotein	Sex-combined	2	27508073	rs1260326	C	T	0.65868	-0.0963	0.008676	1.253e-28	35373	123.201
proteins_Ferkingstad	16561_9_A1BG_Alpha_1B_glycoprotein	16561_9_A1BG_Alpha_1B_glycoprotein	Sex-combined	7	73559524	rs13244614	A	C	0.30553	-0.0678	0.008873	2.154e-14	35354	58.3873
proteins_Ferkingstad	16583_8_NUDT2_AP4A	16583_8_NUDT2_AP4A	Sex-combined	3	56815721	rs1354034	C	T	0.61881	0.0476	0.008181	5.945e-09	35356	33.8533
proteins_Ferkingstad	16583_8_NUDT2_AP4A	16583_8_NUDT2_AP4A	Sex-combined	9	33101840	rs10758186	G	A	0.38102	-0.0571	0.008262	4.812e-12	35348	47.7641
proteins_Ferkingstad	16583_8_NUDT2_AP4A	16583_8_NUDT2_AP4A	Sex-combined	9	33737455	rs146567295	T	C	0.03908	0.1979	0.020559	6.211e-22	35349	92.659
proteins_Ferkingstad	16583_8_NUDT2_AP4A	16583_8_NUDT2_AP4A	Sex-combined	9	34066861	rs7857796	CTAAAAAAAAAAAACAACAACAACAAAAAAAAAACG	!	0.05319	0.2019	0.018079	5.882e-29	35349	124.716
proteins_Ferkingstad	16583_8_NUDT2_AP4A	16583_8_NUDT2_AP4A	Sex-combined	9	34360289	rs10814104	C	T	0.79113	0.3	0.009749	6.071e-208	35350	946.94
proteins_Ferkingstad	16583_8_NUDT2_AP4A	16583_8_NUDT2_AP4A	Sex-combined	9	34457854	rs10814111	A	C	0.07849	0.1822	0.014889	1.974e-34	35350	149.75
proteins_Ferkingstad	16585_16_B3GNT4_B3GN4	16585_16_B3GNT4_B3GN4	Sex-combined	1	196695521	rs10922098	T	C	0.59989	-0.1433	0.007956	1.562e-72	35338	324.416
proteins_Ferkingstad	16585_16_B3GNT4_B3GN4	16585_16_B3GNT4_B3GN4	Sex-combined	17	28367840	rs704	A	G	0.50811	0.0515	0.007825	4.648e-11	35360	43.3157
proteins_Ferkingstad	16585_16_B3GNT4_B3GN4	16585_16_B3GNT4_B3GN4	Sex-combined	19	6713251	rs1047286	A	G	0.24066	-0.06	0.009129	4.957e-11	35372	43.1972
proteins_Ferkingstad	16585_16_B3GNT4_B3GN4	16585_16_B3GNT4_B3GN4	Sex-combined	3	165743688	rs1706435	G	A	0.36981	0.0591	0.008083	2.645e-13	35339	53.4601
proteins_Ferkingstad	16585_16_B3GNT4_B3GN4	16585_16_B3GNT4_B3GN4	Sex-combined	6	31383898	rs9266766	C	G	0.11905	0.0667	0.012012	2.809e-08	35440	30.8334
proteins_Ferkingstad	16585_16_B3GNT4_B3GN4	16585_16_B3GNT4_B3GN4	Sex-combined	6	31910331	rs6457457	T	C	0.06527	0.1156	0.015794	2.495e-13	35441	53.5712
proteins_Ferkingstad	16585_16_B3GNT4_B3GN4	16585_16_B3GNT4_B3GN4	Sex-combined	6	32008772	rs28573154	A	G	0.145	0.1023	0.010871	4.956e-21	35440	88.5548
proteins_Ferkingstad	16587_1_CSN2_Beta_casein	16587_1_CSN2_Beta_casein	Sex-combined	1	196158413	rs114009540	A	G	0.03606	-0.133	0.02118	3.398e-10	35337	39.4322
proteins_Ferkingstad	16587_1_CSN2_Beta_casein	16587_1_CSN2_Beta_casein	Sex-combined	1	196695521	rs10922098	T	C	0.59989	-0.1753	0.007963	2.091e-107	35338	484.63
proteins_Ferkingstad	16587_1_CSN2_Beta_casein	16587_1_CSN2_Beta_casein	Sex-combined	19	6713251	rs1047286	A	G	0.24066	-0.0568	0.009162	5.652e-10	35372	38.434
proteins_Ferkingstad	16587_1_CSN2_Beta_casein	16587_1_CSN2_Beta_casein	Sex-combined	3	165767231	rs2686395	C	T	0.6899	-0.0738	0.00845	2.455e-18	35339	76.278
proteins_Ferkingstad	16587_1_CSN2_Beta_casein	16587_1_CSN2_Beta_casein	Sex-combined	6	31910331	rs6457457	T	C	0.06527	0.1384	0.015843	2.421e-18	35441	76.3128
proteins_Ferkingstad	16587_1_CSN2_Beta_casein	16587_1_CSN2_Beta_casein	Sex-combined	6	31976816	rs550671	T	C	0.14045	0.1154	0.011243	1.018e-24	35440	105.353
proteins_Ferkingstad	16588_10_HSPA5_BiP	16588_10_HSPA5_BiP	Sex-combined	12	103531351	rs9645789	G	T	0.08704	0.0863	0.014399	2.056e-09	35367	35.9217
proteins_Ferkingstad	16588_10_HSPA5_BiP	16588_10_HSPA5_BiP	Sex-combined	12	103706537	rs78004438	T	C	0.02042	0.1748	0.02755	2.228e-10	35360	40.2568
proteins_Ferkingstad	16588_10_HSPA5_BiP	16588_10_HSPA5_BiP	Sex-combined	12	21295063	rs4149000	T	C	0.13864	-0.0648	0.011436	1.46e-08	35424	32.1071
proteins_Ferkingstad	16588_10_HSPA5_BiP	16588_10_HSPA5_BiP	Sex-combined	14	94371805	rs112635299	T	G	0.00821	0.3953	0.042945	3.42e-20	35372	84.7283
proteins_Ferkingstad	16588_10_HSPA5_BiP	16588_10_HSPA5_BiP	Sex-combined	16	72110275	rs9302635	C	T	0.19843	0.07	0.009884	1.416e-12	35375	50.1569
proteins_Ferkingstad	16591_71_CHIA_CHIA	16591_71_CHIA_CHIA	Sex-combined	1	196206772	rs58468211	T	C	0.04496	0.104	0.018976	4.242e-08	35336	30.0371
proteins_Ferkingstad	16591_71_CHIA_CHIA	16591_71_CHIA_CHIA	Sex-combined	1	196695521	rs10922098	T	C	0.59989	-0.1345	0.008085	3.789e-62	35338	276.748
proteins_Ferkingstad	16591_71_CHIA_CHIA	16591_71_CHIA_CHIA	Sex-combined	3	165743688	rs1706435	G	A	0.36981	0.0695	0.00821	2.557e-17	35339	71.6611
proteins_Ferkingstad	16591_71_CHIA_CHIA	16591_71_CHIA_CHIA	Sex-combined	6	31910331	rs6457457	T	C	0.06527	0.1157	0.016066	5.955e-13	35441	51.8622
proteins_Ferkingstad	16591_71_CHIA_CHIA	16591_71_CHIA_CHIA	Sex-combined	6	32006196	rs3891366	A	G	0.15319	0.1044	0.010667	1.282e-22	35440	95.7892
proteins_Ferkingstad	16593_3_FADD_FADD	16593_3_FADD_FADD	Sex-combined	12	42802980	rs75327431	C	T	0.05347	-0.1035	0.017513	3.423e-09	35361	34.9269
proteins_Ferkingstad	16593_3_FADD_FADD	16593_3_FADD_FADD	Sex-combined	13	42483070	rs12876349	A	C	0.33512	-0.0528	0.00866	1.082e-09	35361	37.1734
proteins_Ferkingstad	16593_3_FADD_FADD	16593_3_FADD_FADD	Sex-combined	13	43484568	rs74559554	GAATGCA	!	0.02676	0.1561	0.02513	5.241e-10	35363	38.5852
proteins_Ferkingstad	16593_3_FADD_FADD	16593_3_FADD_FADD	Sex-combined	13	45408226	rs73183457	G	C	0.05919	-0.1577	0.017338	9.39e-20	35360	82.7305
proteins_Ferkingstad	16593_3_FADD_FADD	16593_3_FADD_FADD	Sex-combined	13	45700503	rs1536181	T	G	0.57515	-0.0725	0.008338	3.453e-18	35358	75.6053
proteins_Ferkingstad	16593_3_FADD_FADD	16593_3_FADD_FADD	Sex-combined	13	45789978	rs7331865	A	G	0.66074	0.1129	0.008697	1.568e-38	35356	168.519
proteins_Ferkingstad	16593_3_FADD_FADD	16593_3_FADD_FADD	Sex-combined	13	45940371	rs2806920	C	T	0.26482	-0.507	0.007205	0	35357	4951.63
proteins_Ferkingstad	16593_3_FADD_FADD	16593_3_FADD_FADD	Sex-combined	13	46202063	rs17523792	C	T	0.15167	-0.0963	0.011503	5.695e-17	35359	70.0858
proteins_Ferkingstad	16593_3_FADD_FADD	16593_3_FADD_FADD	Sex-combined	13	46291157	rs2764587	G	A	0.20833	-0.0626	0.010132	6.465e-10	35360	38.1732
proteins_Ferkingstad	16593_3_FADD_FADD	16593_3_FADD_FADD	Sex-combined	13	47850703	rs117240537	G	A	0.01396	-0.2224	0.035923	5.978e-10	35366	38.3287
proteins_Ferkingstad	16593_3_FADD_FADD	16593_3_FADD_FADD	Sex-combined	16	56961324	rs1800775	A	C	0.50721	-0.0471	0.007987	3.7e-09	35369	34.7756
proteins_Ferkingstad	16593_3_FADD_FADD	16593_3_FADD_FADD	Sex-combined	19	44927023	rs5112	G	C	0.48777	-0.048	0.008033	2.299e-09	35367	35.7048
proteins_Ferkingstad	16593_3_FADD_FADD	16593_3_FADD_FADD	Sex-combined	2	27616502	rs4666000	C	T	0.22594	0.0609	0.009495	1.419e-10	35373	41.1381
proteins_Ferkingstad	16594_44_FAIM_FAIM1	16594_44_FAIM_FAIM1	Sex-combined	3	136032592	rs138421205	G	A	0.02452	-0.2537	0.02659	1.412e-21	35361	91.0341
proteins_Ferkingstad	16594_44_FAIM_FAIM1	16594_44_FAIM_FAIM1	Sex-combined	3	136075899	rs151053585	T	C	0.01617	-0.3544	0.033474	3.411e-26	35361	112.091
proteins_Ferkingstad	16594_44_FAIM_FAIM1	16594_44_FAIM_FAIM1	Sex-combined	3	138143331	rs111554649	C	T	0.01177	-0.7111	0.039232	2.005e-73	35362	328.534
proteins_Ferkingstad	16594_44_FAIM_FAIM1	16594_44_FAIM_FAIM1	Sex-combined	3	138337529	rs116831965	A	G	0.02101	-0.1966	0.029638	3.281e-11	35361	44.0017
proteins_Ferkingstad	16594_44_FAIM_FAIM1	16594_44_FAIM_FAIM1	Sex-combined	3	138629115	rs641320	A	G	0.0884	-0.5507	0.012615	0	35362	1905.7
proteins_Ferkingstad	16594_44_FAIM_FAIM1	16594_44_FAIM_FAIM1	Sex-combined	3	138862876	rs141080172	A	G	0.01794	-0.2751	0.031151	1.037e-18	35361	77.9897
proteins_Ferkingstad	16594_44_FAIM_FAIM1	16594_44_FAIM_FAIM1	Sex-combined	3	138947063	rs192325010	T	!	0.02927	-0.3123	0.02473	1.471e-36	35362	159.476
proteins_Ferkingstad	16594_44_FAIM_FAIM1	16594_44_FAIM_FAIM1	Sex-combined	3	139358132	rs7616756	A	G	0.04063	-0.1559	0.021237	2.122e-13	35364	53.8897
proteins_Ferkingstad	16594_44_FAIM_FAIM1	16594_44_FAIM_FAIM1	Sex-combined	3	139525089	rs142442169	T	C	0.02022	-0.1706	0.030555	2.359e-08	35364	31.1741
proteins_Ferkingstad	16594_44_FAIM_FAIM1	16594_44_FAIM_FAIM1	Sex-combined	3	140262765	rs189028619	G	C	0.0173	-0.2755	0.031671	3.356e-18	35363	75.6693
proteins_Ferkingstad	16594_44_FAIM_FAIM1	16594_44_FAIM_FAIM1	Sex-combined	3	140289169	rs73228924	C	A	0.02381	-0.2354	0.027497	1.121e-17	35364	73.2896
proteins_Ferkingstad	16594_44_FAIM_FAIM1	16594_44_FAIM_FAIM1	Sex-combined	3	186733074	rs5030049	C	T	0.12203	0.0931	0.012613	1.566e-13	35368	54.4832
proteins_Ferkingstad	16594_44_FAIM_FAIM1	16594_44_FAIM_FAIM1	Sex-combined	3	56815721	rs1354034	C	T	0.61881	0.0536	0.008509	2.986e-10	35356	39.6801
proteins_Ferkingstad	16596_25_GLRX3_GLRX3	16596_25_GLRX3_GLRX3	Sex-combined	10	130146988	rs12248841	C	T	0.41819	-0.0791	0.008285	1.323e-21	35340	91.1524
proteins_Ferkingstad	16596_25_GLRX3_GLRX3	16596_25_GLRX3_GLRX3	Sex-combined	11	198986	rs4980320	C	T	0.46986	0.0481	0.008235	5.181e-09	35352	34.1164
proteins_Ferkingstad	16596_25_GLRX3_GLRX3	16596_25_GLRX3_GLRX3	Sex-combined	3	56815721	rs1354034	C	T	0.61881	0.0555	0.008444	4.941e-11	35356	43.2006
proteins_Ferkingstad	16597_11_GLRX5_GLRX5	16597_11_GLRX5_GLRX5	Sex-combined	1	196692375	rs10922094	CATTA	!	0.59845	-0.0632	0.008065	4.624e-15	35339	61.4081
proteins_Ferkingstad	16597_11_GLRX5_GLRX5	16597_11_GLRX5_GLRX5	Sex-combined	3	165718150	rs697356	C	G	0.36502	0.0495	0.008192	1.517e-09	35338	36.5116
proteins_Ferkingstad	16597_11_GLRX5_GLRX5	16597_11_GLRX5_GLRX5	Sex-combined	6	32054075	rs9469077	G	A	0.08952	0.0782	0.013945	2.049e-08	35441	31.4468
proteins_Ferkingstad	16599_38_GPN1_GPN1	16599_38_GPN1_GPN1	Sex-combined	11	198986	rs4980320	C	T	0.46986	0.0464	0.008066	8.806e-09	35352	33.0917
proteins_Ferkingstad	16599_38_GPN1_GPN1	16599_38_GPN1_GPN1	Sex-combined	1	25566034	rs3856240	C	T	0.48849	0.0471	0.008063	5.184e-09	35368	34.1231
proteins_Ferkingstad	16599_38_GPN1_GPN1	16599_38_GPN1_GPN1	Sex-combined	1	26606265	rs36004172	C	A	0.13469	0.0774	0.011871	7.034e-11	35371	42.5116
proteins_Ferkingstad	16599_38_GPN1_GPN1	16599_38_GPN1_GPN1	Sex-combined	1	26884230	rs3170660	C	T	0.58605	0.1992	0.008114	4.192e-133	35370	602.71
proteins_Ferkingstad	16599_38_GPN1_GPN1	16599_38_GPN1_GPN1	Sex-combined	15	41527124	rs2297380	T	C	0.42613	0.0593	0.008117	2.752e-13	35363	53.3726
proteins_Ferkingstad	16599_38_GPN1_GPN1	16599_38_GPN1_GPN1	Sex-combined	2	27563321	rs10208529	T	!	0.2164	0.0786	0.009672	4.411e-16	35373	66.0408
proteins_Ferkingstad	16599_38_GPN1_GPN1	16599_38_GPN1_GPN1	Sex-combined	3	56815721	rs1354034	C	T	0.61881	0.0779	0.008267	4.378e-21	35356	88.7931
proteins_Ferkingstad	16599_38_GPN1_GPN1	16599_38_GPN1_GPN1	Sex-combined	7	106730198	rs342292	G	C	0.45188	-0.0456	0.008052	1.484e-08	35354	32.0717
proteins_Ferkingstad	16605_2_C1QTNF9_C1T9A	16605_2_C1QTNF9_C1T9A	Sex-combined	1	196695521	rs10922098	T	C	0.59989	-0.0504	0.008139	5.934e-10	35338	38.3459
proteins_Ferkingstad	16605_2_C1QTNF9_C1T9A	16605_2_C1QTNF9_C1T9A	Sex-combined	13	24359488	rs11840418	T	C	0.29443	-0.209	0.008677	3.486e-128	35377	580.167
proteins_Ferkingstad	16606_85_AKR1B1_Aldose_reductase	16606_85_AKR1B1_Aldose_reductase	Sex-combined	7	134450869	rs2229542	C	T	0.017	-0.2011	0.031099	1.003e-10	35357	41.8149
proteins_Ferkingstad	16606_85_AKR1B1_Aldose_reductase	16606_85_AKR1B1_Aldose_reductase	Sex-combined	7	134468104	rs75627053	T	C	0.01202	0.3078	0.037777	3.703e-16	35357	66.3869
proteins_Ferkingstad	16606_85_AKR1B1_Aldose_reductase	16606_85_AKR1B1_Aldose_reductase	Sex-combined	8	105579917	rs16873418	G	A	0.2507	-0.0538	0.009358	8.974e-09	35362	33.0521
proteins_Ferkingstad	16606_85_AKR1B1_Aldose_reductase	16606_85_AKR1B1_Aldose_reductase	Sex-combined	9	96327661	rs11792848	A	G	0.22793	-0.0548	0.009642	1.321e-08	35345	32.3018
proteins_Ferkingstad	16607_78_GSN_Gelsolin	16607_78_GSN_Gelsolin	Sex-combined	9	117920834	rs146045301	A	G	0.0102	-0.4227	0.039121	3.264e-27	35370	116.747
proteins_Ferkingstad	16607_78_GSN_Gelsolin	16607_78_GSN_Gelsolin	Sex-combined	9	119356923	rs111520336	C	T	0.03387	-0.2035	0.022467	1.333e-19	35368	82.0425
proteins_Ferkingstad	16607_78_GSN_Gelsolin	16607_78_GSN_Gelsolin	Sex-combined	9	121087894	rs10985149	T	C	0.01295	-0.6283	0.03427	4.46e-75	35374	336.129
proteins_Ferkingstad	16607_78_GSN_Gelsolin	16607_78_GSN_Gelsolin	Sex-combined	9	121562611	rs3893200	T	C	0.13999	-0.0799	0.011625	6.274e-12	35373	47.2398
proteins_Ferkingstad	16607_78_GSN_Gelsolin	16607_78_GSN_Gelsolin	Sex-combined	9	121791334	rs139301169	A	G	0.01959	-0.4089	0.029188	1.371e-44	35371	196.257
proteins_Ferkingstad	16607_78_GSN_Gelsolin	16607_78_GSN_Gelsolin	Sex-combined	9	123370881	rs145286619	T	C	0.01687	-0.3076	0.031366	1.052e-22	35359	96.1733
proteins_Ferkingstad	16609_106_KIRREL2_KIRR2	16609_106_KIRREL2_KIRR2	Sex-combined	16	283146	rs421195	T	C	0.15422	-0.1633	0.011451	3.818e-46	35313	203.369
proteins_Ferkingstad	16609_106_KIRREL2_KIRR2	16609_106_KIRREL2_KIRR2	Sex-combined	16	75221319	rs8051363	G	A	0.73897	-0.0741	0.009454	4.592e-15	35362	61.4335
proteins_Ferkingstad	16609_106_KIRREL2_KIRR2	16609_106_KIRREL2_KIRR2	Sex-combined	16	88909502	rs7405380	C	G	0.4007	0.0564	0.008597	5.36e-11	35321	43.0392
proteins_Ferkingstad	16609_106_KIRREL2_KIRR2	16609_106_KIRREL2_KIRR2	Sex-combined	19	29427670	rs116962404	A	G	0.04792	-0.1073	0.019574	4.211e-08	35359	30.0497
proteins_Ferkingstad	16609_106_KIRREL2_KIRR2	16609_106_KIRREL2_KIRR2	Sex-combined	19	33497475	rs78958855	C	T	0.01374	-0.648	0.035125	5.358e-76	35369	340.343
proteins_Ferkingstad	16609_106_KIRREL2_KIRR2	16609_106_KIRREL2_KIRR2	Sex-combined	19	33660014	rs190707972	C	T	0.03082	-0.3229	0.024219	1.503e-40	35367	177.756
proteins_Ferkingstad	16609_106_KIRREL2_KIRR2	16609_106_KIRREL2_KIRR2	Sex-combined	19	35461163	rs117731902	G	A	0.05133	-0.5059	0.018859	1.607e-158	35377	719.601
proteins_Ferkingstad	16609_106_KIRREL2_KIRR2	16609_106_KIRREL2_KIRR2	Sex-combined	19	35644881	rs117704954	A	G	0.0814	-0.3181	0.015334	1.385e-95	35376	430.345
proteins_Ferkingstad	16609_106_KIRREL2_KIRR2	16609_106_KIRREL2_KIRR2	Sex-combined	19	35830069	rs150313799	T	C	0.03349	-0.1777	0.023577	4.805e-14	35373	56.8065
proteins_Ferkingstad	16609_106_KIRREL2_KIRR2	16609_106_KIRREL2_KIRR2	Sex-combined	19	36209033	rs143750646	C	T	0.01105	-1.228	0.039291	1.978e-214	35373	976.811
proteins_Ferkingstad	16609_106_KIRREL2_KIRR2	16609_106_KIRREL2_KIRR2	Sex-combined	19	36865163	rs117240178	T	C	0.01807	-0.8229	0.03236	1.186e-142	35377	646.662
proteins_Ferkingstad	16609_106_KIRREL2_KIRR2	16609_106_KIRREL2_KIRR2	Sex-combined	19	38986543	rs73047940	TTCTTTCTTCCTTCCTTCCTTTCCTTCCTTCCTTTCCTTCTTTCCTTCCCTTCCTTCCCTTCCTTTT	!	0.01658	-0.7446	0.032856	1.049e-113	35374	513.59
proteins_Ferkingstad	16609_106_KIRREL2_KIRR2	16609_106_KIRREL2_KIRR2	Sex-combined	19	39137117	rs11665751	T	C	0.03669	-0.3087	0.022505	8.004e-43	35373	188.155
proteins_Ferkingstad	16609_106_KIRREL2_KIRR2	16609_106_KIRREL2_KIRR2	Sex-combined	19	40827370	rs73048936	G	A	0.02798	-0.299	0.025049	7.606e-33	35372	142.483
proteins_Ferkingstad	16609_106_KIRREL2_KIRR2	16609_106_KIRREL2_KIRR2	Sex-combined	19	43207604	rs148075933	G	A	0.03634	-0.1777	0.022623	4.004e-15	35365	61.6985
proteins_Ferkingstad	16609_106_KIRREL2_KIRR2	16609_106_KIRREL2_KIRR2	Sex-combined	6	35780476	rs1326757	C	A	0.62952	0.0503	0.008635	5.711e-09	35351	33.9321
proteins_Ferkingstad	16609_106_KIRREL2_KIRR2	16609_106_KIRREL2_KIRR2	Sex-combined	6	7146117	rs4960289	G	A	0.62353	0.0533	0.008649	7.144e-10	35374	37.9772
proteins_Ferkingstad	16609_106_KIRREL2_KIRR2	16609_106_KIRREL2_KIRR2	Sex-combined	6	96106258	rs11965209	T	G	0.37794	0.1055	0.008572	8.274e-35	35343	151.475
proteins_Ferkingstad	16609_106_KIRREL2_KIRR2	16609_106_KIRREL2_KIRR2	Sex-combined	9	132991580	rs15906	A	T	0.16745	0.062	0.011168	2.834e-08	35367	30.82
proteins_Ferkingstad	16609_106_KIRREL2_KIRR2	16609_106_KIRREL2_KIRR2	Sex-combined	9	133256028	rs8176743	T	C	0.06488	0.402	0.016843	6.64e-126	35370	569.657
proteins_Ferkingstad	16609_106_KIRREL2_KIRR2	16609_106_KIRREL2_KIRR2	Sex-combined	9	133469788	rs3094379	C	T	0.9049	0.0957	0.014219	1.692e-11	35369	45.2987
proteins_Ferkingstad	16610_13_LRP10_LRP10	16610_13_LRP10_LRP10	Sex-combined	1	109279544	rs599839	A	G	0.79223	0.0684	0.010076	1.135e-11	35344	46.0825
proteins_Ferkingstad	16610_13_LRP10_LRP10	16610_13_LRP10_LRP10	Sex-combined	14	22297005	rs117703457	T	C	0.00458	-0.4107	0.058823	2.91e-12	35374	48.7478
proteins_Ferkingstad	16610_13_LRP10_LRP10	16610_13_LRP10_LRP10	Sex-combined	14	22937095	rs117221168	A	G	0.04753	0.1926	0.018943	2.779e-24	35379	103.375
proteins_Ferkingstad	16610_13_LRP10_LRP10	16610_13_LRP10_LRP10	Sex-combined	14	23165687	rs117411993	C	T	0.0127	-0.2433	0.037058	5.192e-11	35377	43.1043
proteins_Ferkingstad	16610_13_LRP10_LRP10	16610_13_LRP10_LRP10	Sex-combined	16	20381010	rs77924615	A	G	0.19701	-0.0563	0.010322	4.918e-08	35355	29.7501
proteins_Ferkingstad	16610_13_LRP10_LRP10	16610_13_LRP10_LRP10	Sex-combined	9	133252613	rs10901252	C	G	0.06499	0.1341	0.016579	6.048e-16	35370	65.4246
proteins_Ferkingstad	16612_28_SDC3_SDC3	16612_28_SDC3_SDC3	Sex-combined	1	196692375	rs10922094	CATTA	!	0.59845	-0.178	0.008344	5.716e-101	35339	455.084
proteins_Ferkingstad	16612_28_SDC3_SDC3	16612_28_SDC3_SDC3	Sex-combined	2	215435759	rs1250259	A	T	0.6733	0.0836	0.008707	7.844e-22	35355	92.1882
proteins_Ferkingstad	16612_28_SDC3_SDC3	16612_28_SDC3_SDC3	Sex-combined	2	27531011	rs4665985	C	A	0.23221	0.0649	0.009654	1.785e-11	35373	45.1934
proteins_Ferkingstad	16612_28_SDC3_SDC3	16612_28_SDC3_SDC3	Sex-combined	3	165761011	rs1707652	T	C	0.3102	0.0816	0.008838	2.637e-20	35339	85.2457
proteins_Ferkingstad	16612_28_SDC3_SDC3	16612_28_SDC3_SDC3	Sex-combined	6	31910331	rs6457457	T	C	0.06527	0.1441	0.016578	3.557e-18	35441	75.5551
proteins_Ferkingstad	16612_28_SDC3_SDC3	16612_28_SDC3_SDC3	Sex-combined	6	31976816	rs550671	T	C	0.14045	0.1457	0.011756	2.817e-35	35440	153.603
proteins_Ferkingstad	16612_28_SDC3_SDC3	16612_28_SDC3_SDC3	Sex-combined	6	32487054	rs538958533	A	T	0.09889	0.0737	0.013379	3.62e-08	35439	30.345
proteins_Ferkingstad	16612_28_SDC3_SDC3	16612_28_SDC3_SDC3	Sex-combined	8	125487789	rs28601761	G	C	0.42975	-0.0482	0.00831	6.628e-09	35369	33.6428
proteins_Ferkingstad	16613_3_CDH17_CAD17	16613_3_CDH17_CAD17	Sex-combined	10	17806399	rs565840574	G	A	0.35872	0.0663	0.008334	1.786e-15	35353	63.2878
proteins_Ferkingstad	16613_3_CDH17_CAD17	16613_3_CDH17_CAD17	Sex-combined	11	126391262	rs11220467	TTTTTTTTTTCCTTTTTG	!	0.11581	-0.0958	0.012488	1.698e-14	35375	58.8498
proteins_Ferkingstad	16613_3_CDH17_CAD17	16613_3_CDH17_CAD17	Sex-combined	11	126473759	rs12791948	G	A	0.17954	0.0592	0.010464	1.534e-08	35369	32.0072
proteins_Ferkingstad	16613_3_CDH17_CAD17	16613_3_CDH17_CAD17	Sex-combined	1	212713971	rs11120001	C	T	0.15212	-0.0733	0.011141	4.73e-11	35361	43.2872
proteins_Ferkingstad	16613_3_CDH17_CAD17	16613_3_CDH17_CAD17	Sex-combined	17	7176997	rs55714927	T	C	0.21166	0.0572	0.009804	5.397e-09	35370	34.0397
proteins_Ferkingstad	16613_3_CDH17_CAD17	16613_3_CDH17_CAD17	Sex-combined	19	47765638	rs75778010	TGGGTC	!	0.06974	-0.1046	0.016371	1.665e-10	35373	40.8238
proteins_Ferkingstad	16613_3_CDH17_CAD17	16613_3_CDH17_CAD17	Sex-combined	19	47858201	rs190161436	G	T	0.01088	0.2191	0.039512	2.938e-08	35374	30.7487
proteins_Ferkingstad	16613_3_CDH17_CAD17	16613_3_CDH17_CAD17	Sex-combined	19	48269951	rs57146478	G	T	0.32413	-0.0729	0.008907	2.729e-16	35375	66.9873
proteins_Ferkingstad	16613_3_CDH17_CAD17	16613_3_CDH17_CAD17	Sex-combined	19	48580799	rs6509397	A	G	0.62784	-0.0674	0.008584	4.103e-15	35375	61.651
proteins_Ferkingstad	16613_3_CDH17_CAD17	16613_3_CDH17_CAD17	Sex-combined	19	48600190	rs411482	T	C	0.45973	-0.3198	0.005697	0	35375	3151.12
proteins_Ferkingstad	16613_3_CDH17_CAD17	16613_3_CDH17_CAD17	Sex-combined	19	48772968	rs80206894	G	A	0.04853	0.2836	0.019451	3.759e-48	35373	212.583
proteins_Ferkingstad	16613_3_CDH17_CAD17	16613_3_CDH17_CAD17	Sex-combined	19	48920990	rs9676447	T	C	0.94974	0.1165	0.019093	1.049e-09	35378	37.2309
proteins_Ferkingstad	16613_3_CDH17_CAD17	16613_3_CDH17_CAD17	Sex-combined	19	49025523	rs575111039	T	C	0.03267	0.2223	0.023129	7.152e-22	35377	92.3773
proteins_Ferkingstad	16613_3_CDH17_CAD17	16613_3_CDH17_CAD17	Sex-combined	19	5840608	rs708686	T	C	0.23081	0.1392	0.0098	8.665e-46	35362	201.756
proteins_Ferkingstad	16613_3_CDH17_CAD17	16613_3_CDH17_CAD17	Sex-combined	2	107045885	rs1012143	G	A	0.30014	0.1247	0.008731	2.842e-46	35355	203.988
proteins_Ferkingstad	16613_3_CDH17_CAD17	16613_3_CDH17_CAD17	Sex-combined	3	188397894	rs9815073	A	C	0.32976	-0.0544	0.008455	1.241e-10	35373	41.3972
proteins_Ferkingstad	16614_27_RSPO1_RSPO1	16614_27_RSPO1_RSPO1	Sex-combined	10	113336731	rs569586	T	C	0.15814	-0.0611	0.011081	3.509e-08	35386	30.4036
proteins_Ferkingstad	16614_27_RSPO1_RSPO1	16614_27_RSPO1_RSPO1	Sex-combined	1	19979653	rs11573156	C	G	0.25614	0.0506	0.009266	4.734e-08	35378	29.8206
proteins_Ferkingstad	16614_27_RSPO1_RSPO1	16614_27_RSPO1_RSPO1	Sex-combined	12	111427245	rs7310615	G	!	0.62393	-0.0501	0.008332	1.82e-09	35370	36.1557
proteins_Ferkingstad	16614_27_RSPO1_RSPO1	16614_27_RSPO1_RSPO1	Sex-combined	1	37442984	rs11264052	CTGTCTGTCTGTCTGTCTGTCTCTCTT	!	0.07703	-0.1327	0.015095	1.483e-18	35382	77.2815
proteins_Ferkingstad	16614_27_RSPO1_RSPO1	16614_27_RSPO1_RSPO1	Sex-combined	1	37613845	rs36043533	G	T	0.04142	0.4421	0.020563	1.566e-102	35382	462.241
proteins_Ferkingstad	16614_27_RSPO1_RSPO1	16614_27_RSPO1_RSPO1	Sex-combined	19	51081694	rs35287116	C	T	0.40419	-0.051	0.008214	5.324e-10	35374	38.5506
proteins_Ferkingstad	16614_27_RSPO1_RSPO1	16614_27_RSPO1_RSPO1	Sex-combined	6	160709898	rs9458012	C	T	0.27038	0.0734	0.009116	8.176e-16	35387	64.8311
proteins_Ferkingstad	16616_137_ENO3_ENOB	16616_137_ENO3_ENOB	Sex-combined	17	4756001	rs8081502	G	T	0.59226	0.0509	0.008263	7.27e-10	35379	37.9455
proteins_Ferkingstad	16616_137_ENO3_ENOB	16616_137_ENO3_ENOB	Sex-combined	17	4949168	rs4790714	T	C	0.6256	-0.3124	0.007022	0	35381	1979.25
proteins_Ferkingstad	16616_137_ENO3_ENOB	16616_137_ENO3_ENOB	Sex-combined	17	5511718	rs11653414	C	A	0.06246	-0.1433	0.016663	7.962e-18	35378	73.9581
proteins_Ferkingstad	16616_137_ENO3_ENOB	16616_137_ENO3_ENOB	Sex-combined	17	5705258	rs887524	A	T	0.04558	-0.1148	0.019767	6.335e-09	35379	33.7289
proteins_Ferkingstad	16616_137_ENO3_ENOB	16616_137_ENO3_ENOB	Sex-combined	19	54255498	rs12975366	C	T	0.4155	-0.0838	0.008178	1.216e-24	35370	105.001
proteins_Ferkingstad	16616_137_ENO3_ENOB	16616_137_ENO3_ENOB	Sex-combined	6	32658760	rs28672722	T	G	0.2905	0.0483	0.008795	3.976e-08	35439	30.1594
proteins_Ferkingstad	16617_14_CASP14_Caspase_14	16617_14_CASP14_Caspase_14	Sex-combined	1	196677131	rs572515	G	A	0.6027	-0.0613	0.007861	6.303e-15	35338	60.8086
proteins_Ferkingstad	16618_7_CD69_CD69	16618_7_CD69_CD69	Sex-combined	10	63302248	rs10761739	C	G	0.43566	0.0517	0.008029	1.204e-10	35351	41.4628
proteins_Ferkingstad	16618_7_CD69_CD69	16618_7_CD69_CD69	Sex-combined	1	196695521	rs10922098	T	C	0.59989	-0.0557	0.008139	7.728e-12	35338	46.8348
proteins_Ferkingstad	16618_7_CD69_CD69	16618_7_CD69_CD69	Sex-combined	12	112115226	rs10850001	ATA	!	0.37904	0.046	0.008223	2.218e-08	35370	31.2936
proteins_Ferkingstad	16618_7_CD69_CD69	16618_7_CD69_CD69	Sex-combined	6	32615965	rs9271348	A	G	0.67701	0.0481	0.008504	1.548e-08	35439	31.9922
proteins_Ferkingstad	16618_7_CD69_CD69	16618_7_CD69_CD69	Sex-combined	7	80593298	rs819441	G	T	0.48425	0.0689	0.007932	3.741e-18	35347	75.4524
proteins_Ferkingstad	16618_7_CD69_CD69	16618_7_CD69_CD69	Sex-combined	8	105569300	rs6993770	T	A	0.22448	-0.0629	0.009581	5.202e-11	35365	43.1002
proteins_Ferkingstad	16620_26_LY75_LY75	16620_26_LY75_LY75	Sex-combined	10	17821038	rs2477642	C	T	0.56148	0.0454	0.006398	1.283e-12	35351	50.3528
proteins_Ferkingstad	16620_26_LY75_LY75	16620_26_LY75_LY75	Sex-combined	10	17867728	rs372060974	T	C	0.69256	-0.038	0.006863	3.079e-08	35353	30.6577
proteins_Ferkingstad	16620_26_LY75_LY75	16620_26_LY75_LY75	Sex-combined	11	126401713	rs142029184	A	G	0.01311	0.1607	0.027856	7.977e-09	35374	33.2808
proteins_Ferkingstad	16620_26_LY75_LY75	16620_26_LY75_LY75	Sex-combined	11	126408308	rs2298475	C	T	0.0807	-0.0859	0.011642	1.599e-13	35371	54.4416
proteins_Ferkingstad	16620_26_LY75_LY75	16620_26_LY75_LY75	Sex-combined	11	126454138	rs116417234	T	C	0.03776	0.0936	0.016447	1.263e-08	35369	32.3876
proteins_Ferkingstad	16620_26_LY75_LY75	16620_26_LY75_LY75	Sex-combined	1	161645605	rs56091027	C	T	0.17927	0.054	0.008271	6.623e-11	35351	42.6257
proteins_Ferkingstad	16620_26_LY75_LY75	16620_26_LY75_LY75	Sex-combined	12	111427245	rs7310615	G	!	0.62393	-0.0645	0.006532	5.359e-23	35370	97.505
proteins_Ferkingstad	16620_26_LY75_LY75	16620_26_LY75_LY75	Sex-combined	17	6915030	rs78110020	T	C	0.05749	0.0908	0.013498	1.731e-11	35374	45.2515
proteins_Ferkingstad	16620_26_LY75_LY75	16620_26_LY75_LY75	Sex-combined	17	6953365	rs117633773	A	G	0.04197	0.0865	0.015619	3.058e-08	35374	30.6708
proteins_Ferkingstad	16620_26_LY75_LY75	16620_26_LY75_LY75	Sex-combined	17	7169772	rs62061425	G	A	0.21627	0.0763	0.007738	6.198e-23	35370	97.2281
proteins_Ferkingstad	16620_26_LY75_LY75	16620_26_LY75_LY75	Sex-combined	17	7897001	rs143501783	C	T	0.01116	0.2091	0.02882	4.008e-13	35373	52.6405
proteins_Ferkingstad	16620_26_LY75_LY75	16620_26_LY75_LY75	Sex-combined	19	48703205	rs681343	T	C	0.6046	0.0438	0.006495	1.55e-11	35377	45.4768
proteins_Ferkingstad	16620_26_LY75_LY75	16620_26_LY75_LY75	Sex-combined	2	145297281	rs1838381	C	T	0.92976	0.1036	0.01464	1.477e-12	35354	50.0769
proteins_Ferkingstad	16620_26_LY75_LY75	16620_26_LY75_LY75	Sex-combined	2	151626385	rs142090788	G	A	0.01398	0.2442	0.032136	2.983e-14	35345	57.7441
proteins_Ferkingstad	16620_26_LY75_LY75	16620_26_LY75_LY75	Sex-combined	2	152087025	rs146052318	A	G	0.01409	0.1791	0.031268	1.017e-08	35345	32.8088
proteins_Ferkingstad	16620_26_LY75_LY75	16620_26_LY75_LY75	Sex-combined	2	158175733	rs1357182	C	T	0.88974	-0.1341	0.011821	7.954e-30	35341	128.691
proteins_Ferkingstad	16620_26_LY75_LY75	16620_26_LY75_LY75	Sex-combined	2	158747709	rs139419000	A	G	0.01212	0.2855	0.035428	7.715e-16	35346	64.941
proteins_Ferkingstad	16620_26_LY75_LY75	16620_26_LY75_LY75	Sex-combined	2	159386077	rs10489999	T	G	0.13638	-0.4136	0.006928	0	35351	3564.06
proteins_Ferkingstad	16620_26_LY75_LY75	16620_26_LY75_LY75	Sex-combined	2	159478804	rs72947590	C	T	0.27659	0.4451	0.005376	0	35349	6854.83
proteins_Ferkingstad	16620_26_LY75_LY75	16620_26_LY75_LY75	Sex-combined	2	160345560	rs115173995	A	G	0.04733	0.277	0.017514	2.433e-56	35348	250.143
proteins_Ferkingstad	16620_26_LY75_LY75	16620_26_LY75_LY75	Sex-combined	2	160522164	rs75131375	T	C	0.03536	0.2368	0.020355	2.793e-31	35348	135.338
proteins_Ferkingstad	16620_26_LY75_LY75	16620_26_LY75_LY75	Sex-combined	2	160822060	rs75078492	C	A	0.06912	-0.3105	0.014589	1.616e-100	35347	452.973
proteins_Ferkingstad	16620_26_LY75_LY75	16620_26_LY75_LY75	Sex-combined	2	160827219	rs75934577	A	C	0.03221	-0.4694	0.020887	7.485e-112	35347	505.05
proteins_Ferkingstad	16620_26_LY75_LY75	16620_26_LY75_LY75	Sex-combined	2	160934373	rs140023346	C	A	0.01676	-0.2783	0.028826	4.708e-22	35344	93.209
proteins_Ferkingstad	16620_26_LY75_LY75	16620_26_LY75_LY75	Sex-combined	2	161587814	rs141949063	A	G	0.01513	0.5486	0.031072	9.214e-70	35343	311.726
proteins_Ferkingstad	16620_26_LY75_LY75	16620_26_LY75_LY75	Sex-combined	2	162390253	rs145141513	CACACACACACACACACAT	!	0.0174	0.1735	0.028316	8.937e-10	35342	37.5435
proteins_Ferkingstad	16620_26_LY75_LY75	16620_26_LY75_LY75	Sex-combined	2	162918855	rs1532240	G	A	0.18631	0.1835	0.009641	8.899e-81	35341	362.266
proteins_Ferkingstad	16620_26_LY75_LY75	16620_26_LY75_LY75	Sex-combined	2	171646781	rs58102581	A	C	0.08785	-0.0956	0.013327	7.311e-13	35363	51.4578
proteins_Ferkingstad	16620_26_LY75_LY75	16620_26_LY75_LY75	Sex-combined	2	172018736	rs6719012	ATCCCCCT	!	0.39154	-0.0431	0.007654	1.794e-08	35363	31.7086
proteins_Ferkingstad	16620_26_LY75_LY75	16620_26_LY75_LY75	Sex-combined	2	236888448	rs10165086	C	G	0.54255	-0.0414	0.007525	3.761e-08	35380	30.2683
proteins_Ferkingstad	16620_26_LY75_LY75	16620_26_LY75_LY75	Sex-combined	6	130617739	rs78897208	C	G	0.07168	0.0697	0.012318	1.53e-08	35362	32.0173
proteins_Ferkingstad	16620_26_LY75_LY75	16620_26_LY75_LY75	Sex-combined	6	31138491	rs3130573	G	A	0.28386	-0.0423	0.007091	2.44e-09	35439	35.5849
proteins_Ferkingstad	16620_26_LY75_LY75	16620_26_LY75_LY75	Sex-combined	6	31270188	rs17886232	C	G	0.32863	0.0504	0.006722	6.491e-14	35439	56.2165
proteins_Ferkingstad	16620_26_LY75_LY75	16620_26_LY75_LY75	Sex-combined	9	133279427	rs635634	C	T	0.87005	0.0696	0.009415	1.445e-13	35371	54.6484
proteins_Ferkingstad	16621_77_APOA1BP_AIBP	16621_77_APOA1BP_AIBP	Sex-combined	1	156586529	rs10796961	A	G	0.98055	0.5361	0.028402	1.814e-79	35363	356.282
proteins_Ferkingstad	16746_12_INHBB_Activin_B	16746_12_INHBB_Activin_B	Sex-combined	1	196695521	rs10922098	T	C	0.59989	-0.1252	0.008128	1.533e-53	35338	237.269
proteins_Ferkingstad	16746_12_INHBB_Activin_B	16746_12_INHBB_Activin_B	Sex-combined	3	165743688	rs1706435	G	A	0.36981	0.0618	0.008247	6.698e-14	35339	56.1546
proteins_Ferkingstad	16746_12_INHBB_Activin_B	16746_12_INHBB_Activin_B	Sex-combined	6	31910331	rs6457457	T	C	0.06527	0.1145	0.016126	1.245e-12	35441	50.4148
proteins_Ferkingstad	16746_12_INHBB_Activin_B	16746_12_INHBB_Activin_B	Sex-combined	6	31979309	rs391165	A	G	0.14144	0.0927	0.011427	4.958e-16	35440	65.8105
proteins_Ferkingstad	16748_1_BMP3_BMP_3	16748_1_BMP3_BMP_3	Sex-combined	1	196695521	rs10922098	T	C	0.59989	-0.1868	0.008175	1.445e-115	35338	522.129
proteins_Ferkingstad	16748_1_BMP3_BMP_3	16748_1_BMP3_BMP_3	Sex-combined	19	6713251	rs1047286	A	G	0.24066	-0.0696	0.009397	1.297e-13	35372	54.858
proteins_Ferkingstad	16748_1_BMP3_BMP_3	16748_1_BMP3_BMP_3	Sex-combined	3	165762312	rs6445035	A	G	0.1904	0.1081	0.010205	3.201e-26	35339	112.208
proteins_Ferkingstad	16748_1_BMP3_BMP_3	16748_1_BMP3_BMP_3	Sex-combined	6	31910331	rs6457457	T	C	0.06527	0.1369	0.016264	3.851e-17	35441	70.852
proteins_Ferkingstad	16748_1_BMP3_BMP_3	16748_1_BMP3_BMP_3	Sex-combined	6	31964400	rs444921	T	C	0.13897	0.1235	0.011572	1.369e-26	35441	113.898
proteins_Ferkingstad	16749_79_GDF10_BMP_3b	16749_79_GDF10_BMP_3b	Sex-combined	1	196695521	rs10922098	T	C	0.59989	-0.1927	0.008098	3.599e-125	35338	566.25
proteins_Ferkingstad	16749_79_GDF10_BMP_3b	16749_79_GDF10_BMP_3b	Sex-combined	19	6716268	rs11569415	A	G	0.24276	-0.0549	0.009246	2.885e-09	35372	35.2563
proteins_Ferkingstad	16749_79_GDF10_BMP_3b	16749_79_GDF10_BMP_3b	Sex-combined	3	165760452	rs114115200	T	G	0.19037	0.0945	0.010123	1.005e-20	35339	87.1455
proteins_Ferkingstad	16749_79_GDF10_BMP_3b	16749_79_GDF10_BMP_3b	Sex-combined	6	31910331	rs6457457	T	C	0.06527	0.1537	0.016126	1.553e-21	35441	90.8436
proteins_Ferkingstad	16749_79_GDF10_BMP_3b	16749_79_GDF10_BMP_3b	Sex-combined	6	31976816	rs550671	T	C	0.14045	0.1376	0.011439	2.504e-33	35440	144.697
proteins_Ferkingstad	16749_79_GDF10_BMP_3b	16749_79_GDF10_BMP_3b	Sex-combined	6	32487054	rs538958533	A	T	0.09889	0.0784	0.013013	1.692e-09	35439	36.2975
proteins_Ferkingstad	16751_15_NPPB_BNP	16751_15_NPPB_BNP	Sex-combined	1	11859214	rs198389	G	A	0.39969	0.0904	0.008033	2.209e-29	35388	126.643
proteins_Ferkingstad	16751_15_NPPB_BNP	16751_15_NPPB_BNP	Sex-combined	1	196692375	rs10922094	CATTA	!	0.59845	-0.0488	0.008057	1.39e-09	35339	36.6854
proteins_Ferkingstad	16753_46_COL6A2_CO6A2	16753_46_COL6A2_CO6A2	Sex-combined	1	196702851	rs368465	C	T	0.60039	-0.0578	0.008225	2.102e-12	35339	49.3837
proteins_Ferkingstad	16753_46_COL6A2_CO6A2	16753_46_COL6A2_CO6A2	Sex-combined	21	45557263	rs149071379	A	G	0.02349	-0.2234	0.026689	5.738e-17	35243	70.0651
proteins_Ferkingstad	16753_46_COL6A2_CO6A2	16753_46_COL6A2_CO6A2	Sex-combined	21	45595871	rs73230562	A	C	0.02507	0.1678	0.025623	5.796e-11	35242	42.8868
proteins_Ferkingstad	16753_46_COL6A2_CO6A2	16753_46_COL6A2_CO6A2	Sex-combined	21	46112542	rs35881321	A	G	0.02082	0.3307	0.02881	1.688e-30	34733	131.759
proteins_Ferkingstad	16753_46_COL6A2_CO6A2	16753_46_COL6A2_CO6A2	Sex-combined	21	46132295	rs35548026	A	G	0.09329	-0.3871	0.013832	2.435e-172	34733	783.207
proteins_Ferkingstad	16753_46_COL6A2_CO6A2	16753_46_COL6A2_CO6A2	Sex-combined	21	46132608	rs148337125	G	T	0.04729	0.3568	0.019269	1.508e-76	34733	342.871
proteins_Ferkingstad	16753_46_COL6A2_CO6A2	16753_46_COL6A2_CO6A2	Sex-combined	21	46313656	rs13047780	C	T	0.83777	-0.1034	0.011243	3.679e-20	34648	84.5817
proteins_Ferkingstad	16753_46_COL6A2_CO6A2	16753_46_COL6A2_CO6A2	Sex-combined	3	165833296	rs4639017	C	T	0.60717	-0.051	0.008234	5.874e-10	35339	38.3635
proteins_Ferkingstad	16754_40_CASK_CSKP	16754_40_CASK_CSKP	Sex-combined	1	196692375	rs10922094	CATTA	!	0.59845	-0.1032	0.007961	1.974e-38	35339	168.044
proteins_Ferkingstad	16754_40_CASK_CSKP	16754_40_CASK_CSKP	Sex-combined	14	105769274	rs1051112	T	A	0.42624	-0.0475	0.008299	1.041e-08	34966	32.7594
proteins_Ferkingstad	16754_40_CASK_CSKP	16754_40_CASK_CSKP	Sex-combined	14	105863243	rs2338626	C	!	0.79405	-0.0711	0.009886	6.389e-13	34966	51.7247
proteins_Ferkingstad	16754_40_CASK_CSKP	16754_40_CASK_CSKP	Sex-combined	3	165787389	rs1355538	G	A	0.60153	-0.0555	0.007966	3.23e-12	35338	48.5406
proteins_Ferkingstad	16754_40_CASK_CSKP	16754_40_CASK_CSKP	Sex-combined	6	31370751	rs9295986	T	C	0.23233	0.059	0.009204	1.452e-10	35440	41.0914
proteins_Ferkingstad	16754_40_CASK_CSKP	16754_40_CASK_CSKP	Sex-combined	6	31942385	rs609061	A	G	0.09003	0.1075	0.013577	2.421e-15	35441	62.6916
proteins_Ferkingstad	16755_195_GDF3_GDF_3	16755_195_GDF3_GDF_3	Sex-combined	1	196695521	rs10922098	T	C	0.59989	-0.1672	0.008113	2.298e-94	35338	424.727
proteins_Ferkingstad	16755_195_GDF3_GDF_3	16755_195_GDF3_GDF_3	Sex-combined	19	6713251	rs1047286	A	G	0.24066	-0.0599	0.009308	1.233e-10	35372	41.4134
proteins_Ferkingstad	16755_195_GDF3_GDF_3	16755_195_GDF3_GDF_3	Sex-combined	3	165761011	rs1707652	T	C	0.3102	0.0846	0.0086	7.754e-23	35339	96.7707
proteins_Ferkingstad	16755_195_GDF3_GDF_3	16755_195_GDF3_GDF_3	Sex-combined	6	31910331	rs6457457	T	C	0.06527	0.1279	0.01612	2.118e-15	35441	62.9522
proteins_Ferkingstad	16755_195_GDF3_GDF_3	16755_195_GDF3_GDF_3	Sex-combined	6	32008772	rs28573154	A	G	0.145	0.1205	0.011095	1.769e-27	35440	117.956
proteins_Ferkingstad	16756_30_GDF7_GDF7	16756_30_GDF7_GDF7	Sex-combined	1	196695521	rs10922098	T	C	0.59989	-0.0644	0.00803	1.056e-15	35338	64.3192
proteins_Ferkingstad	16758_96_HDGF_HDGF	16758_96_HDGF_HDGF	Sex-combined	1	156752632	rs11264535	C	G	0.29209	-0.0755	0.008697	3.902e-18	35361	75.3624
proteins_Ferkingstad	16760_2_IL26_IL_26	16760_2_IL26_IL_26	Sex-combined	11	116778201	rs964184	C	G	0.87679	-0.0958	0.01036	2.315e-20	35377	85.5089
proteins_Ferkingstad	16760_2_IL26_IL_26	16760_2_IL26_IL_26	Sex-combined	1	196692375	rs10922094	CATTA	!	0.59845	-0.0478	0.007022	9.95e-12	35339	46.3377
proteins_Ferkingstad	16760_2_IL26_IL_26	16760_2_IL26_IL_26	Sex-combined	1	62971753	rs140241177	A	G	0.00535	-0.2524	0.046219	4.736e-08	35359	29.8221
proteins_Ferkingstad	16760_2_IL26_IL_26	16760_2_IL26_IL_26	Sex-combined	17	28367840	rs704	A	G	0.50811	0.0455	0.006859	3.27e-11	35360	44.0049
proteins_Ferkingstad	16760_2_IL26_IL_26	16760_2_IL26_IL_26	Sex-combined	19	43321342	rs73554000	C	G	0.02031	0.3593	0.030349	2.451e-32	35360	140.161
proteins_Ferkingstad	16760_2_IL26_IL_26	16760_2_IL26_IL_26	Sex-combined	19	44299220	rs17713662	T	C	0.02159	-0.1899	0.029627	1.459e-10	35370	41.0842
proteins_Ferkingstad	16760_2_IL26_IL_26	16760_2_IL26_IL_26	Sex-combined	19	44727835	rs145835700	T	G	0.0287	-0.1469	0.024898	3.633e-09	35369	34.8109
proteins_Ferkingstad	16760_2_IL26_IL_26	16760_2_IL26_IL_26	Sex-combined	19	44792407	rs149074838	G	A	0.00489	0.6916	0.061046	9.403e-30	35367	128.35
proteins_Ferkingstad	16760_2_IL26_IL_26	16760_2_IL26_IL_26	Sex-combined	19	44935386	rs4263041	G	A	0.26114	0.1771	0.009664	5.078e-75	35367	335.833
proteins_Ferkingstad	16760_2_IL26_IL_26	16760_2_IL26_IL_26	Sex-combined	19	44937272	rs73045691	A	G	0.26022	1.0534	0.005008	0	35368	44244.4
proteins_Ferkingstad	16760_2_IL26_IL_26	16760_2_IL26_IL_26	Sex-combined	19	45081127	rs10427100	G	C	0.5264	0.1932	0.008529	1.314e-113	35370	513.119
proteins_Ferkingstad	16760_2_IL26_IL_26	16760_2_IL26_IL_26	Sex-combined	19	45248200	rs77740243	A	C	0.03142	-0.3215	0.024672	8.139e-39	35371	169.806
proteins_Ferkingstad	16760_2_IL26_IL_26	16760_2_IL26_IL_26	Sex-combined	19	45374792	rs184227198	T	G	0.02075	0.3855	0.029971	7.312e-38	35371	165.442
proteins_Ferkingstad	16760_2_IL26_IL_26	16760_2_IL26_IL_26	Sex-combined	19	46333568	rs138117713	A	C	0.01872	-0.2194	0.031208	2.062e-12	35367	49.4244
proteins_Ferkingstad	16760_2_IL26_IL_26	16760_2_IL26_IL_26	Sex-combined	19	46449141	rs183600044	C	A	0.02889	-0.24	0.025253	2.02e-21	35369	90.3226
proteins_Ferkingstad	16760_2_IL26_IL_26	16760_2_IL26_IL_26	Sex-combined	19	46996452	rs71353942	T	C	0.01457	0.2369	0.035218	1.736e-11	35370	45.2481
proteins_Ferkingstad	16760_2_IL26_IL_26	16760_2_IL26_IL_26	Sex-combined	19	47440927	rs74254159	C	G	0.02724	0.2576	0.026539	2.83e-22	35367	94.2156
proteins_Ferkingstad	16760_2_IL26_IL_26	16760_2_IL26_IL_26	Sex-combined	2	20921704	rs78980904	C	T	0.26023	-0.0448	0.007847	1.137e-08	35370	32.5948
proteins_Ferkingstad	16760_2_IL26_IL_26	16760_2_IL26_IL_26	Sex-combined	2	216622986	rs111696008	A	G	0.02443	-0.137	0.022816	1.919e-09	35359	36.0547
proteins_Ferkingstad	16760_2_IL26_IL_26	16760_2_IL26_IL_26	Sex-combined	3	136329135	rs483465	G	A	0.75337	0.0442	0.008031	3.721e-08	35361	30.2904
proteins_Ferkingstad	16760_2_IL26_IL_26	16760_2_IL26_IL_26	Sex-combined	3	165666699	rs3863090	T	G	0.11613	0.0646	0.010786	2.111e-09	35338	35.8711
proteins_Ferkingstad	16760_2_IL26_IL_26	16760_2_IL26_IL_26	Sex-combined	3	165768357	rs11720167	G	T	0.19032	0.1729	0.008728	2.425e-87	35339	392.428
proteins_Ferkingstad	16760_2_IL26_IL_26	16760_2_IL26_IL_26	Sex-combined	3	165952844	rs148077724	G	A	0.02611	0.1618	0.021415	4.171e-14	35340	57.0849
proteins_Ferkingstad	16760_2_IL26_IL_26	16760_2_IL26_IL_26	Sex-combined	3	167190675	rs73169103	T	C	0.03563	0.1032	0.018583	2.802e-08	35354	30.8409
proteins_Ferkingstad	16760_2_IL26_IL_26	16760_2_IL26_IL_26	Sex-combined	5	156972939	rs11134475	G	A	0.64282	0.0475	0.00714	2.879e-11	35351	44.2579
proteins_Ferkingstad	16760_2_IL26_IL_26	16760_2_IL26_IL_26	Sex-combined	6	32265199	rs188302747	G	C	0.0349	0.1061	0.018754	1.535e-08	35439	32.0069
proteins_Ferkingstad	16763_11_LECT2_LECT2	16763_11_LECT2_LECT2	Sex-combined	1	196695521	rs10922098	T	C	0.59989	-0.0778	0.007971	1.675e-22	35338	95.265
proteins_Ferkingstad	16763_11_LECT2_LECT2	16763_11_LECT2_LECT2	Sex-combined	2	27519736	rs780093	C	T	0.65843	-0.0487	0.008232	3.305e-09	35373	34.9983
proteins_Ferkingstad	16763_11_LECT2_LECT2	16763_11_LECT2_LECT2	Sex-combined	5	125176870	rs77636288	TGTGTGCGTGTGTGTGTGTGTGTGTG	!	0.00256	-0.4385	0.078595	2.416e-08	35355	31.1279
proteins_Ferkingstad	16763_11_LECT2_LECT2	16763_11_LECT2_LECT2	Sex-combined	5	134659217	rs532263249	G	A	0.03064	-0.3757	0.024243	3.63e-54	35360	240.165
proteins_Ferkingstad	16763_11_LECT2_LECT2	16763_11_LECT2_LECT2	Sex-combined	5	134698608	rs246342	CAAAAG	!	0.02912	-0.1567	0.025184	4.903e-10	35360	38.7158
proteins_Ferkingstad	16763_11_LECT2_LECT2	16763_11_LECT2_LECT2	Sex-combined	5	135274132	rs4976285	T	G	0.23457	-0.1343	0.009857	2.871e-42	35361	185.636
proteins_Ferkingstad	16763_11_LECT2_LECT2	16763_11_LECT2_LECT2	Sex-combined	5	135634400	rs801576	C	T	0.90295	0.551	0.01016	0	35349	2941.14
proteins_Ferkingstad	16763_11_LECT2_LECT2	16763_11_LECT2_LECT2	Sex-combined	5	135922364	rs115645824	T	C	0.02919	0.3741	0.025086	2.733e-50	35357	222.389
proteins_Ferkingstad	16763_11_LECT2_LECT2	16763_11_LECT2_LECT2	Sex-combined	5	136042550	rs1989973	C	G	0.98371	-0.3108	0.033293	1.008e-20	35356	87.1477
proteins_Ferkingstad	16763_11_LECT2_LECT2	16763_11_LECT2_LECT2	Sex-combined	5	136294262	rs149658926	T	C	0.98845	0.9626	0.038176	2.741e-140	35356	635.786
proteins_Ferkingstad	16763_11_LECT2_LECT2	16763_11_LECT2_LECT2	Sex-combined	5	136413901	rs142363998	T	G	0.01232	0.3641	0.037534	3e-22	35356	94.1004
proteins_Ferkingstad	16763_11_LECT2_LECT2	16763_11_LECT2_LECT2	Sex-combined	5	136430329	rs346661	G	C	0.94059	0.2407	0.017918	3.857e-41	35355	180.457
proteins_Ferkingstad	16763_11_LECT2_LECT2	16763_11_LECT2_LECT2	Sex-combined	5	137095434	rs13360974	T	C	0.29196	0.1094	0.009206	1.433e-32	35353	141.219
proteins_Ferkingstad	16763_11_LECT2_LECT2	16763_11_LECT2_LECT2	Sex-combined	6	32006196	rs3891366	A	G	0.15319	0.0676	0.010502	1.219e-10	35440	41.4333
proteins_Ferkingstad	16765_52_PPBP_PBP	16765_52_PPBP_PBP	Sex-combined	10	63303060	rs7073753	T	C	0.4356	0.0915	0.008206	7.117e-29	35351	124.331
proteins_Ferkingstad	16765_52_PPBP_PBP	16765_52_PPBP_PBP	Sex-combined	2	224010157	rs13412535	A	G	0.19379	-0.0693	0.010308	1.78e-11	35366	45.1978
proteins_Ferkingstad	16765_52_PPBP_PBP	16765_52_PPBP_PBP	Sex-combined	8	105569300	rs6993770	T	A	0.22448	-0.072	0.009786	1.879e-13	35365	54.1321
proteins_Ferkingstad	16768_3_JUP_PLAK	16768_3_JUP_PLAK	Sex-combined	6	32642572	rs9272780	A	C	0.4028	0.0503	0.007851	1.486e-10	35439	41.0474
proteins_Ferkingstad	16769_20_RAC3_RAC3	16769_20_RAC3_RAC3	Sex-combined	3	165787389	rs1355538	G	A	0.60153	-0.05	0.008145	8.312e-10	35338	37.6841
proteins_Ferkingstad	16770_3_REG1B_REG1B	16770_3_REG1B_REG1B	Sex-combined	10	122540181	rs77541989	A	G	0.03044	0.1469	0.024062	1.028e-09	35380	37.2718
proteins_Ferkingstad	16770_3_REG1B_REG1B	16770_3_REG1B_REG1B	Sex-combined	10	122546500	rs7478186	G	A	0.57474	0.1641	0.008277	1.781e-87	35377	393.071
proteins_Ferkingstad	16770_3_REG1B_REG1B	16770_3_REG1B_REG1B	Sex-combined	10	122712935	rs75924779	A	C	0.01556	0.2432	0.033404	3.322e-13	35382	53.0066
proteins_Ferkingstad	16770_3_REG1B_REG1B	16770_3_REG1B_REG1B	Sex-combined	16	75202865	rs55993634	G	C	0.06894	-0.0992	0.016366	1.349e-09	35363	36.7399
proteins_Ferkingstad	16770_3_REG1B_REG1B	16770_3_REG1B_REG1B	Sex-combined	19	48703160	rs492602	G	A	0.60561	-0.278	0.008353	7.249e-243	35377	1107.66
proteins_Ferkingstad	16770_3_REG1B_REG1B	16770_3_REG1B_REG1B	Sex-combined	19	5840608	rs708686	T	C	0.23081	0.0933	0.009767	1.271e-21	35362	91.2517
proteins_Ferkingstad	16770_3_REG1B_REG1B	16770_3_REG1B_REG1B	Sex-combined	2	74831129	rs147420522	T	C	0.00285	0.5276	0.077703	1.122e-11	35348	46.1035
proteins_Ferkingstad	16770_3_REG1B_REG1B	16770_3_REG1B_REG1B	Sex-combined	2	78946719	rs191479835	T	C	0.00927	0.3558	0.044473	1.24e-15	35353	64.0058
proteins_Ferkingstad	16770_3_REG1B_REG1B	16770_3_REG1B_REG1B	Sex-combined	2	79002840	rs146599142	A	C	0.026	0.3135	0.025859	7.94e-34	35353	146.978
proteins_Ferkingstad	16770_3_REG1B_REG1B	16770_3_REG1B_REG1B	Sex-combined	2	79103043	rs76841471	G	T	0.06852	0.5291	0.016361	1.929e-229	35352	1045.82
proteins_Ferkingstad	16770_3_REG1B_REG1B	16770_3_REG1B_REG1B	Sex-combined	2	79140251	rs72913277	G	A	0.04288	-0.3822	0.020805	2.243e-75	35350	337.478
proteins_Ferkingstad	16770_3_REG1B_REG1B	16770_3_REG1B_REG1B	Sex-combined	2	79210214	rs138334805	A	G	0.01128	-0.2715	0.037799	6.837e-13	35353	51.5916
proteins_Ferkingstad	16770_3_REG1B_REG1B	16770_3_REG1B_REG1B	Sex-combined	2	79438705	rs115598684	G	A	0.01571	0.1903	0.033602	1.484e-08	35350	32.0736
proteins_Ferkingstad	16770_3_REG1B_REG1B	16770_3_REG1B_REG1B	Sex-combined	2	79630145	rs56170896	A	C	0.06892	0.1702	0.016312	1.728e-25	35350	108.869
proteins_Ferkingstad	16770_3_REG1B_REG1B	16770_3_REG1B_REG1B	Sex-combined	4	76451926	rs2870238	T	C	0.46825	0.0453	0.008206	3.38e-08	35357	30.4743
proteins_Ferkingstad	16770_3_REG1B_REG1B	16770_3_REG1B_REG1B	Sex-combined	9	133268896	rs576123	T	C	0.73984	-0.1346	0.00935	5.535e-47	35371	207.237
proteins_Ferkingstad	16773_29_SCUBE3_SCUB3	16773_29_SCUBE3_SCUB3	Sex-combined	1	196692375	rs10922094	CATTA	!	0.59845	-0.0554	0.008165	1.158e-11	35339	46.037
proteins_Ferkingstad	16773_29_SCUBE3_SCUB3	16773_29_SCUBE3_SCUB3	Sex-combined	3	44662591	rs11130032	A	G	0.40661	-0.0512	0.008135	3.1e-10	35346	39.6118
proteins_Ferkingstad	16773_29_SCUBE3_SCUB3	16773_29_SCUBE3_SCUB3	Sex-combined	6	135103041	rs35959442	G	C	0.28303	0.0699	0.008909	4.284e-15	35372	61.5597
proteins_Ferkingstad	16773_29_SCUBE3_SCUB3	16773_29_SCUBE3_SCUB3	Sex-combined	6	34967684	rs847858	C	T	0.7787	0.0555	0.009622	8.007e-09	35352	33.2702
proteins_Ferkingstad	16773_29_SCUBE3_SCUB3	16773_29_SCUBE3_SCUB3	Sex-combined	6	35170473	rs3800403	G	A	0.86204	0.2734	0.011634	4.04e-122	35353	552.254
proteins_Ferkingstad	16773_29_SCUBE3_SCUB3	16773_29_SCUBE3_SCUB3	Sex-combined	6	35791810	rs6908638	G	A	0.20576	-0.08	0.010506	2.647e-14	35354	57.9836
proteins_Ferkingstad	16773_29_SCUBE3_SCUB3	16773_29_SCUBE3_SCUB3	Sex-combined	9	74426910	rs7468080	G	A	0.25306	0.0836	0.009869	2.442e-17	35354	71.7573
proteins_Ferkingstad	16781_2_ENGASE_ENASE	16781_2_ENGASE_ENASE	Sex-combined	14	73268658	rs4903104	T	C	0.18124	-0.1212	0.01051	9.111e-31	35352	132.984
proteins_Ferkingstad	16781_2_ENGASE_ENASE	16781_2_ENGASE_ENASE	Sex-combined	17	77996623	rs137895677	A	G	0.01384	0.1967	0.03598	4.581e-08	35386	29.8873
proteins_Ferkingstad	16781_2_ENGASE_ENASE	16781_2_ENGASE_ENASE	Sex-combined	17	78472013	rs117790891	A	G	0.00597	0.3525	0.056059	3.215e-10	35381	39.5392
proteins_Ferkingstad	16781_2_ENGASE_ENASE	16781_2_ENGASE_ENASE	Sex-combined	17	78830334	rs117549034	T	C	0.01546	-0.4916	0.034054	3.068e-47	35387	208.395
proteins_Ferkingstad	16781_2_ENGASE_ENASE	16781_2_ENGASE_ENASE	Sex-combined	17	79024726	rs35115846	G	A	0.16669	0.466	0.008905	0	35385	2738.44
proteins_Ferkingstad	16781_2_ENGASE_ENASE	16781_2_ENGASE_ENASE	Sex-combined	17	79084514	rs3744178	T	C	0.03654	-0.709	0.021844	4.317e-231	35384	1053.48
proteins_Ferkingstad	16781_2_ENGASE_ENASE	16781_2_ENGASE_ENASE	Sex-combined	17	79110555	rs150745719	A	G	0.0151	0.3951	0.034613	3.534e-30	35383	130.297
proteins_Ferkingstad	16781_2_ENGASE_ENASE	16781_2_ENGASE_ENASE	Sex-combined	17	79160143	rs77688980	T	A	0.24315	-0.1164	0.009792	1.379e-32	35380	141.307
proteins_Ferkingstad	16785_45_DEFA5_HD_5	16785_45_DEFA5_HD_5	Sex-combined	11	111436971	rs11603094	T	C	0.33769	-0.0703	0.008906	2.94e-15	35361	62.3082
proteins_Ferkingstad	16785_45_DEFA5_HD_5	16785_45_DEFA5_HD_5	Sex-combined	11	2211323	rs12419620	G	T	0.16221	0.0735	0.01145	1.368e-10	35361	41.2063
proteins_Ferkingstad	16785_45_DEFA5_HD_5	16785_45_DEFA5_HD_5	Sex-combined	11	27374328	rs2472632	AAT	!	0.40515	-0.1137	0.008507	9.701e-41	35359	178.636
proteins_Ferkingstad	16785_45_DEFA5_HD_5	16785_45_DEFA5_HD_5	Sex-combined	1	150579566	rs16837903	A	G	0.14838	0.0694	0.011911	5.664e-09	35358	33.9486
proteins_Ferkingstad	16785_45_DEFA5_HD_5	16785_45_DEFA5_HD_5	Sex-combined	12	115423235	rs55748041	GAGAGAGGAAGGAAGGAAGGGAGGGAGGGAGGAAGGGAGGGAGGGAGT	!	0.51884	0.052	0.008537	1.121e-09	35375	37.1019
proteins_Ferkingstad	16785_45_DEFA5_HD_5	16785_45_DEFA5_HD_5	Sex-combined	1	227780406	rs10799448	A	G	0.5214	0.0622	0.008456	1.897e-13	35360	54.1067
proteins_Ferkingstad	16785_45_DEFA5_HD_5	16785_45_DEFA5_HD_5	Sex-combined	1	239112279	rs10495440	T	C	0.19979	0.08	0.010442	1.835e-14	35371	58.6966
proteins_Ferkingstad	16785_45_DEFA5_HD_5	16785_45_DEFA5_HD_5	Sex-combined	14	99316600	rs80158569	A	G	0.11267	0.0959	0.013156	3.117e-13	35379	53.1361
proteins_Ferkingstad	16785_45_DEFA5_HD_5	16785_45_DEFA5_HD_5	Sex-combined	16	75560034	rs12599863	G	A	0.32864	0.0515	0.00895	8.698e-09	35363	33.1107
proteins_Ferkingstad	16785_45_DEFA5_HD_5	16785_45_DEFA5_HD_5	Sex-combined	17	65576442	rs72856733	C	T	0.39278	-0.0721	0.008654	8.005e-17	35362	69.4123
proteins_Ferkingstad	16785_45_DEFA5_HD_5	16785_45_DEFA5_HD_5	Sex-combined	17	69140184	rs117753190	G	C	0.0283	0.1473	0.025028	3.97e-09	35371	34.638
proteins_Ferkingstad	16785_45_DEFA5_HD_5	16785_45_DEFA5_HD_5	Sex-combined	17	71961119	rs17767678	T	C	0.15432	0.0641	0.011576	3.073e-08	35371	30.6619
proteins_Ferkingstad	16785_45_DEFA5_HD_5	16785_45_DEFA5_HD_5	Sex-combined	17	72073403	rs2287133	T	A	0.13302	0.2703	0.012267	1.326e-107	35372	485.529
proteins_Ferkingstad	16785_45_DEFA5_HD_5	16785_45_DEFA5_HD_5	Sex-combined	18	22099180	rs4800364	A	G	0.12905	0.1008	0.012632	1.466e-15	35348	63.6762
proteins_Ferkingstad	16785_45_DEFA5_HD_5	16785_45_DEFA5_HD_5	Sex-combined	19	48704000	rs603985	C	T	0.62993	-0.1106	0.008705	5.541e-37	35377	161.426
proteins_Ferkingstad	16785_45_DEFA5_HD_5	16785_45_DEFA5_HD_5	Sex-combined	2	190810487	rs13029745	A	G	0.27729	0.0592	0.009335	2.276e-10	35375	40.2175
proteins_Ferkingstad	16785_45_DEFA5_HD_5	16785_45_DEFA5_HD_5	Sex-combined	2	46118839	rs2881260	A	G	0.78273	-0.0563	0.010243	3.876e-08	35359	30.2108
proteins_Ferkingstad	16785_45_DEFA5_HD_5	16785_45_DEFA5_HD_5	Sex-combined	3	11663411	rs4444693	A	T	0.80124	0.0818	0.010568	9.889e-15	35368	59.913
proteins_Ferkingstad	16785_45_DEFA5_HD_5	16785_45_DEFA5_HD_5	Sex-combined	3	40874420	rs13073114	G	C	0.15484	-0.2423	0.011594	5.464e-97	35347	436.757
proteins_Ferkingstad	16785_45_DEFA5_HD_5	16785_45_DEFA5_HD_5	Sex-combined	4	1003307	rs1131853	C	T	0.18841	0.0618	0.010824	1.134e-08	35273	32.5988
proteins_Ferkingstad	16785_45_DEFA5_HD_5	16785_45_DEFA5_HD_5	Sex-combined	4	1025909	rs1064839	G	!	0.28387	-0.1006	0.009282	2.276e-27	35275	117.466
proteins_Ferkingstad	16785_45_DEFA5_HD_5	16785_45_DEFA5_HD_5	Sex-combined	4	105457127	rs2522545	C	T	0.59406	0.05	0.008574	5.492e-09	35353	34.0074
proteins_Ferkingstad	16785_45_DEFA5_HD_5	16785_45_DEFA5_HD_5	Sex-combined	4	93852851	rs7693632	C	T	0.1459	-0.0806	0.011961	1.602e-11	35337	45.4083
proteins_Ferkingstad	16785_45_DEFA5_HD_5	16785_45_DEFA5_HD_5	Sex-combined	5	98467617	rs4703084	AT	!	0.26936	-0.0624	0.009451	4.051e-11	35344	43.5927
proteins_Ferkingstad	16785_45_DEFA5_HD_5	16785_45_DEFA5_HD_5	Sex-combined	7	100959051	rs10248095	C	T	0.50472	0.0814	0.008409	3.647e-22	35366	93.7044
proteins_Ferkingstad	16785_45_DEFA5_HD_5	16785_45_DEFA5_HD_5	Sex-combined	8	108148774	rs610891	G	A	0.46	-0.0531	0.008409	2.713e-10	35343	39.875
proteins_Ferkingstad	16785_45_DEFA5_HD_5	16785_45_DEFA5_HD_5	Sex-combined	8	7092535	rs188963550	A	C	0.01121	-0.2611	0.041234	2.417e-10	35379	40.0962
proteins_Ferkingstad	16785_45_DEFA5_HD_5	16785_45_DEFA5_HD_5	Sex-combined	9	133279427	rs635634	C	T	0.87005	-0.1173	0.012474	5.276e-21	35371	88.4269
proteins_Ferkingstad	16785_45_DEFA5_HD_5	16785_45_DEFA5_HD_5	Sex-combined	9	83178036	rs28702953	A	C	0.21853	0.0838	0.010187	1.938e-16	35366	67.6699
proteins_Ferkingstad	16792_4_SIGLEC5_Siglec_5	16792_4_SIGLEC5_Siglec_5	Sex-combined	12	111569952	rs653178	T	C	0.61876	-0.048	0.007763	6.29e-10	35371	38.2317
proteins_Ferkingstad	16792_4_SIGLEC5_Siglec_5	16792_4_SIGLEC5_Siglec_5	Sex-combined	19	50874222	rs79449301	CAAAACAAATC	!	0.0131	0.2725	0.041234	3.88e-11	35371	43.6739
proteins_Ferkingstad	16792_4_SIGLEC5_Siglec_5	16792_4_SIGLEC5_Siglec_5	Sex-combined	19	51438735	rs12972145	C	T	0.17781	-0.0996	0.012248	4.236e-16	35381	66.1284
proteins_Ferkingstad	16792_4_SIGLEC5_Siglec_5	16792_4_SIGLEC5_Siglec_5	Sex-combined	19	51481484	rs61998206	T	C	0.04997	0.9727	0.012801	0	35382	5773.91
proteins_Ferkingstad	16792_4_SIGLEC5_Siglec_5	16792_4_SIGLEC5_Siglec_5	Sex-combined	19	51612580	rs12462938	G	A	0.28362	0.5563	0.006082	0	35383	8366.14
proteins_Ferkingstad	16792_4_SIGLEC5_Siglec_5	16792_4_SIGLEC5_Siglec_5	Sex-combined	19	51713211	rs3829649	A	G	0.47561	-0.2824	0.009271	8.499e-204	35377	927.847
proteins_Ferkingstad	16792_4_SIGLEC5_Siglec_5	16792_4_SIGLEC5_Siglec_5	Sex-combined	19	51727315	rs73056850	T	C	0.02493	-0.4896	0.028915	2.59e-64	35381	286.706
proteins_Ferkingstad	16792_4_SIGLEC5_Siglec_5	16792_4_SIGLEC5_Siglec_5	Sex-combined	19	51851362	rs79500363	C	A	0.01263	-0.4897	0.041611	5.669e-32	35386	138.498
proteins_Ferkingstad	16792_4_SIGLEC5_Siglec_5	16792_4_SIGLEC5_Siglec_5	Sex-combined	19	51983110	rs62107520	T	C	0.07726	0.3455	0.017315	1.381e-88	35385	398.154
proteins_Ferkingstad	16792_4_SIGLEC5_Siglec_5	16792_4_SIGLEC5_Siglec_5	Sex-combined	19	52015809	rs45441795	G	!	0.02704	-0.3222	0.028142	2.376e-30	35388	131.081
proteins_Ferkingstad	16792_4_SIGLEC5_Siglec_5	16792_4_SIGLEC5_Siglec_5	Sex-combined	19	52677124	rs36047940	A	T	0.63576	0.1495	0.009792	1.252e-52	35381	233.099
proteins_Ferkingstad	16792_4_SIGLEC5_Siglec_5	16792_4_SIGLEC5_Siglec_5	Sex-combined	19	52960797	rs117695884	C	T	0.02065	-0.3292	0.032748	8.951e-24	35379	101.053
proteins_Ferkingstad	16802_31_OCIAD1_OCAD1	16802_31_OCIAD1_OCAD1	Sex-combined	1	196058002	rs1451915	A	C	0.13641	0.0704	0.011726	1.929e-09	35335	36.045
proteins_Ferkingstad	16802_31_OCIAD1_OCAD1	16802_31_OCIAD1_OCAD1	Sex-combined	1	196695521	rs10922098	T	C	0.59989	-0.2331	0.0082	9.744e-178	35338	808.085
proteins_Ferkingstad	16802_31_OCIAD1_OCAD1	16802_31_OCIAD1_OCAD1	Sex-combined	1	198065935	rs7513100	C	T	0.14871	0.0662	0.011336	5.228e-09	35343	34.1033
proteins_Ferkingstad	16802_31_OCIAD1_OCAD1	16802_31_OCIAD1_OCAD1	Sex-combined	17	28367840	rs704	A	G	0.50811	0.1056	0.008083	5.23e-39	35360	170.68
proteins_Ferkingstad	16802_31_OCIAD1_OCAD1	16802_31_OCIAD1_OCAD1	Sex-combined	19	6713251	rs1047286	A	G	0.24066	-0.0652	0.009443	5.036e-12	35372	47.6733
proteins_Ferkingstad	16802_31_OCIAD1_OCAD1	16802_31_OCIAD1_OCAD1	Sex-combined	2	216622986	rs111696008	A	G	0.02443	-0.1656	0.026843	6.865e-10	35359	38.0591
proteins_Ferkingstad	16802_31_OCIAD1_OCAD1	16802_31_OCIAD1_OCAD1	Sex-combined	3	165767231	rs2686395	C	T	0.6899	-0.1179	0.008703	8.285e-42	35339	183.523
proteins_Ferkingstad	16802_31_OCIAD1_OCAD1	16802_31_OCIAD1_OCAD1	Sex-combined	3	166025290	rs9683167	G	!	0.03454	0.1258	0.022655	2.811e-08	35340	30.8342
proteins_Ferkingstad	16802_31_OCIAD1_OCAD1	16802_31_OCIAD1_OCAD1	Sex-combined	6	31910331	rs6457457	T	C	0.06527	0.178	0.016353	1.363e-27	35441	118.48
proteins_Ferkingstad	16802_31_OCIAD1_OCAD1	16802_31_OCIAD1_OCAD1	Sex-combined	6	31976816	rs550671	T	C	0.14045	0.1833	0.011582	2.068e-56	35440	250.471
proteins_Ferkingstad	16802_31_OCIAD1_OCAD1	16802_31_OCIAD1_OCAD1	Sex-combined	6	32487054	rs538958533	A	T	0.09889	0.1059	0.013181	9.422e-16	35439	64.5498
proteins_Ferkingstad	16802_31_OCIAD1_OCAD1	16802_31_OCIAD1_OCAD1	Sex-combined	6	32521570	rs561446219	A	G	0.71098	0.0504	0.008607	4.743e-09	35437	34.2892
proteins_Ferkingstad	16803_4_CALB2_CALB2	16803_4_CALB2_CALB2	Sex-combined	16	72115162	rs6416742	T	C	0.3142	0.0519	0.008401	6.484e-10	35375	38.1657
proteins_Ferkingstad	16805_5_PDE5A_PDE5A	16805_5_PDE5A_PDE5A	Sex-combined	10	63303060	rs7073753	T	C	0.4356	0.0578	0.008185	1.641e-12	35351	49.8676
proteins_Ferkingstad	16805_5_PDE5A_PDE5A	16805_5_PDE5A_PDE5A	Sex-combined	11	198986	rs4980320	C	T	0.46986	0.0468	0.008145	9.164e-09	35352	33.0149
proteins_Ferkingstad	16805_5_PDE5A_PDE5A	16805_5_PDE5A_PDE5A	Sex-combined	4	118492642	rs190088137	C	T	0.07732	-0.1071	0.015246	2.142e-12	35353	49.3477
proteins_Ferkingstad	16805_5_PDE5A_PDE5A	16805_5_PDE5A_PDE5A	Sex-combined	4	119075490	rs13101740	A	!	0.00877	-0.3395	0.043194	3.846e-15	35350	61.7778
proteins_Ferkingstad	16805_5_PDE5A_PDE5A	16805_5_PDE5A_PDE5A	Sex-combined	4	119633836	rs2389874	G	A	0.62071	-0.1795	0.008347	1.402e-102	35353	462.454
proteins_Ferkingstad	16805_5_PDE5A_PDE5A	16805_5_PDE5A_PDE5A	Sex-combined	4	120317840	rs28646193	A	T	0.02256	-0.1656	0.027388	1.481e-09	35354	36.5595
proteins_Ferkingstad	16807_35_TNNT3_TNNT3	16807_35_TNNT3_TNNT3	Sex-combined	1	196695521	rs10922098	T	C	0.59989	-0.2199	0.008147	1.835e-160	35338	728.543
proteins_Ferkingstad	16807_35_TNNT3_TNNT3	16807_35_TNNT3_TNNT3	Sex-combined	1	197992799	rs35351085	T	C	0.04877	0.1035	0.018551	2.414e-08	35343	31.1276
proteins_Ferkingstad	16807_35_TNNT3_TNNT3	16807_35_TNNT3_TNNT3	Sex-combined	15	60176779	rs61679841	T	C	0.21787	0.0539	0.00975	3.239e-08	35369	30.5611
proteins_Ferkingstad	16807_35_TNNT3_TNNT3	16807_35_TNNT3_TNNT3	Sex-combined	19	6713251	rs1047286	A	G	0.24066	-0.0655	0.009376	2.832e-12	35372	48.8031
proteins_Ferkingstad	16807_35_TNNT3_TNNT3	16807_35_TNNT3_TNNT3	Sex-combined	3	165761011	rs1707652	T	C	0.3102	0.1102	0.008648	3.386e-37	35339	162.38
proteins_Ferkingstad	16807_35_TNNT3_TNNT3	16807_35_TNNT3_TNNT3	Sex-combined	6	31910331	rs6457457	T	C	0.06527	0.1692	0.016228	1.874e-25	35441	108.71
proteins_Ferkingstad	16807_35_TNNT3_TNNT3	16807_35_TNNT3_TNNT3	Sex-combined	6	31976816	rs550671	T	C	0.14045	0.1637	0.01151	6.641e-46	35440	202.277
proteins_Ferkingstad	16807_35_TNNT3_TNNT3	16807_35_TNNT3_TNNT3	Sex-combined	6	32487054	rs538958533	A	T	0.09889	0.0945	0.013092	5.261e-13	35439	52.1017
proteins_Ferkingstad	16809_1_NME4_NDKM	16809_1_NME4_NDKM	Sex-combined	16	361869	rs12445996	C	T	0.16592	-0.0846	0.010591	1.372e-15	35319	63.8068
proteins_Ferkingstad	16809_1_NME4_NDKM	16809_1_NME4_NDKM	Sex-combined	16	394597	rs7199565	CAAAAACAAAAA	!	0.39911	0.1638	0.008027	1.492e-92	35319	416.41
proteins_Ferkingstad	16809_1_NME4_NDKM	16809_1_NME4_NDKM	Sex-combined	16	748536	rs72773434	A	C	0.04153	-0.1235	0.019937	5.844e-10	35308	38.372
proteins_Ferkingstad	16809_1_NME4_NDKM	16809_1_NME4_NDKM	Sex-combined	6	32044342	rs200395792	G	A	0.08492	0.0871	0.014344	1.263e-09	35440	36.8719
proteins_Ferkingstad	16810_3_GDI1_RhoGDI	16810_3_GDI1_RhoGDI	Sex-combined	10	5826398	rs6602278	T	C	0.62337	0.0479	0.00833	8.92e-09	35361	33.066
proteins_Ferkingstad	16814_13_FHL1_SLIM_1	16814_13_FHL1_SLIM_1	Sex-combined	1	196695521	rs10922098	T	C	0.59989	-0.1565	0.008088	2.047e-83	35338	374.409
proteins_Ferkingstad	16814_13_FHL1_SLIM_1	16814_13_FHL1_SLIM_1	Sex-combined	19	6716268	rs11569415	A	G	0.24276	-0.0535	0.009225	6.645e-09	35372	33.6337
proteins_Ferkingstad	16814_13_FHL1_SLIM_1	16814_13_FHL1_SLIM_1	Sex-combined	20	38357231	rs11536949	T	G	0.1003	-0.1201	0.013004	2.574e-20	35375	85.2967
proteins_Ferkingstad	16814_13_FHL1_SLIM_1	16814_13_FHL1_SLIM_1	Sex-combined	2	216622986	rs111696008	A	G	0.02443	-0.1487	0.026386	1.744e-08	35359	31.7596
proteins_Ferkingstad	16814_13_FHL1_SLIM_1	16814_13_FHL1_SLIM_1	Sex-combined	3	165762312	rs6445035	A	G	0.1904	0.113	0.010081	3.683e-29	35339	125.646
proteins_Ferkingstad	16814_13_FHL1_SLIM_1	16814_13_FHL1_SLIM_1	Sex-combined	6	31910331	rs6457457	T	C	0.06527	0.1282	0.01606	1.432e-15	35441	63.7214
proteins_Ferkingstad	16814_13_FHL1_SLIM_1	16814_13_FHL1_SLIM_1	Sex-combined	6	32008772	rs28573154	A	G	0.145	0.1121	0.011056	3.701e-24	35440	102.805
proteins_Ferkingstad	16818_200_CDCP1_CDCP1	16818_200_CDCP1_CDCP1	Sex-combined	10	17806399	rs565840574	G	A	0.35872	0.0496	0.008563	6.948e-09	35353	33.5515
proteins_Ferkingstad	16818_200_CDCP1_CDCP1	16818_200_CDCP1_CDCP1	Sex-combined	11	126321179	rs601580	C	T	0.59445	-0.0651	0.008291	4.089e-15	35375	61.6521
proteins_Ferkingstad	16818_200_CDCP1_CDCP1	16818_200_CDCP1_CDCP1	Sex-combined	11	126356768	rs683486	A	C	0.39596	-0.1229	0.008378	1.019e-48	35375	215.19
proteins_Ferkingstad	16818_200_CDCP1_CDCP1	16818_200_CDCP1_CDCP1	Sex-combined	12	124832197	rs11057841	T	C	0.11927	0.0794	0.012689	3.911e-10	35380	39.1549
proteins_Ferkingstad	16818_200_CDCP1_CDCP1	16818_200_CDCP1_CDCP1	Sex-combined	17	7176748	rs12945299	ACGCT	!	0.21475	0.072	0.009993	5.811e-13	35370	51.9127
proteins_Ferkingstad	16818_200_CDCP1_CDCP1	16818_200_CDCP1_CDCP1	Sex-combined	22	43928975	rs3747207	A	G	0.22927	0.0576	0.009724	3.149e-09	35372	35.0877
proteins_Ferkingstad	16818_200_CDCP1_CDCP1	16818_200_CDCP1_CDCP1	Sex-combined	3	44188243	rs4682944	T	C	0.18911	0.0645	0.010483	7.619e-10	35346	37.8572
proteins_Ferkingstad	16818_200_CDCP1_CDCP1	16818_200_CDCP1_CDCP1	Sex-combined	3	45097023	rs17077267	T	C	0.16479	-0.1568	0.01112	3.737e-45	35345	198.83
proteins_Ferkingstad	16818_200_CDCP1_CDCP1	16818_200_CDCP1_CDCP1	Sex-combined	3	45146293	rs2276862	G	C	0.17419	-0.2934	0.010682	4.47e-166	35346	754.423
proteins_Ferkingstad	16818_200_CDCP1_CDCP1	16818_200_CDCP1_CDCP1	Sex-combined	3	45357453	rs73064389	T	C	0.06704	0.108	0.016223	2.788e-11	35347	44.3185
proteins_Ferkingstad	16818_200_CDCP1_CDCP1	16818_200_CDCP1_CDCP1	Sex-combined	3	46608210	rs7640056	CACACACACACA	!	0.18237	-0.0654	0.010617	7.284e-10	35343	37.9448
proteins_Ferkingstad	16818_200_CDCP1_CDCP1	16818_200_CDCP1_CDCP1	Sex-combined	6	32600515	rs9270747	G	A	0.601	-0.0621	0.008334	9.234e-14	35439	55.5234
proteins_Ferkingstad	16818_200_CDCP1_CDCP1	16818_200_CDCP1_CDCP1	Sex-combined	6	95551671	rs75525829	A	C	0.11002	0.0811	0.013013	4.603e-10	35343	38.8407
proteins_Ferkingstad	16823_75_APOL3_APOL3	16823_75_APOL3_APOL3	Sex-combined	1	109275908	rs646776	T	C	0.79196	0.0734	0.010114	3.954e-13	35344	52.6679
proteins_Ferkingstad	16823_75_APOL3_APOL3	16823_75_APOL3_APOL3	Sex-combined	12	111427245	rs7310615	G	!	0.62393	-0.0749	0.008459	8.384e-19	35370	78.4017
proteins_Ferkingstad	16823_75_APOL3_APOL3	16823_75_APOL3_APOL3	Sex-combined	16	56953457	rs56156922	C	T	0.32241	0.0571	0.008752	6.845e-11	35369	42.5655
proteins_Ferkingstad	16823_75_APOL3_APOL3	16823_75_APOL3_APOL3	Sex-combined	17	68883786	rs34931250	T	!	0.08188	0.1926	0.014981	7.965e-38	35372	165.284
proteins_Ferkingstad	16823_75_APOL3_APOL3	16823_75_APOL3_APOL3	Sex-combined	22	32642294	rs59354128	T	A	0.14366	-0.0946	0.012423	2.641e-14	35372	57.9868
proteins_Ferkingstad	16823_75_APOL3_APOL3	16823_75_APOL3_APOL3	Sex-combined	22	34216118	rs8136948	A	!	0.29235	0.1007	0.00958	7.688e-26	35366	110.491
proteins_Ferkingstad	16823_75_APOL3_APOL3	16823_75_APOL3_APOL3	Sex-combined	22	34216118	rs8136948	T	!	0.00114	-0.7589	0.132138	9.289e-09	35366	32.9848
proteins_Ferkingstad	16823_75_APOL3_APOL3	16823_75_APOL3_APOL3	Sex-combined	22	35406668	rs2307340	G	C	0.09407	0.1371	0.014976	5.446e-20	35367	83.8076
proteins_Ferkingstad	16823_75_APOL3_APOL3	16823_75_APOL3_APOL3	Sex-combined	22	35698307	rs75147301	A	G	0.59333	-0.1543	0.008797	7.16e-69	35368	307.654
proteins_Ferkingstad	16823_75_APOL3_APOL3	16823_75_APOL3_APOL3	Sex-combined	22	36060768	rs12159472	A	G	0.04458	-0.795	0.016058	0	35371	2451.05
proteins_Ferkingstad	16823_75_APOL3_APOL3	16823_75_APOL3_APOL3	Sex-combined	22	36166386	rs132661	G	A	0.38951	0.1891	0.008861	4.791e-101	35373	455.426
proteins_Ferkingstad	16823_75_APOL3_APOL3	16823_75_APOL3_APOL3	Sex-combined	22	36236597	rs74865964	G	T	0.05471	-0.5151	0.018962	1.685e-162	35371	737.929
proteins_Ferkingstad	16823_75_APOL3_APOL3	16823_75_APOL3_APOL3	Sex-combined	22	36526158	rs7364189	T	C	0.07264	-0.1087	0.016747	8.54e-11	35370	42.1294
proteins_Ferkingstad	16823_75_APOL3_APOL3	16823_75_APOL3_APOL3	Sex-combined	22	38049207	rs4821731	AACACACACA	!	0.61804	0.0599	0.009013	3.007e-11	35367	44.1687
proteins_Ferkingstad	16825_20_ATXN3_ATX3	16825_20_ATXN3_ATX3	Sex-combined	14	91746472	rs11621105	ATATATATATATATGTATGTGTA	!	0.54873	0.0527	0.008109	8.09e-11	35360	42.2364
proteins_Ferkingstad	16825_20_ATXN3_ATX3	16825_20_ATXN3_ATX3	Sex-combined	14	91993754	rs2273185	A	C	0.3681	-0.2439	0.008247	3.336e-192	35361	874.645
proteins_Ferkingstad	16825_20_ATXN3_ATX3	16825_20_ATXN3_ATX3	Sex-combined	14	92256285	rs2093291	G	A	0.77295	-0.077	0.009611	1.133e-15	35361	64.1866
proteins_Ferkingstad	16825_20_ATXN3_ATX3	16825_20_ATXN3_ATX3	Sex-combined	14	92292907	rs56365547	C	T	0.02342	0.165	0.025647	1.246e-10	35361	41.3899
proteins_Ferkingstad	16825_20_ATXN3_ATX3	16825_20_ATXN3_ATX3	Sex-combined	14	92359768	rs75924474	T	A	0.12112	0.0969	0.01228	3.002e-15	35363	62.266
proteins_Ferkingstad	16825_20_ATXN3_ATX3	16825_20_ATXN3_ATX3	Sex-combined	3	56831417	rs11925835	C	T	0.59383	0.045	0.008138	3.207e-08	35357	30.5766
proteins_Ferkingstad	16828_8_COL6A1_Collagen_a1_VI_	16828_8_COL6A1_Collagen_a1_VI_	Sex-combined	10	17791194	rs2461155	C	T	0.79223	0.0807	0.008411	8.456e-22	35353	92.0559
proteins_Ferkingstad	16828_8_COL6A1_Collagen_a1_VI_	16828_8_COL6A1_Collagen_a1_VI_	Sex-combined	10	17803476	rs147043080	T	C	0.20481	0.0514	0.008453	1.199e-09	35352	36.9747
proteins_Ferkingstad	16828_8_COL6A1_Collagen_a1_VI_	16828_8_COL6A1_Collagen_a1_VI_	Sex-combined	10	17806399	rs565840574	G	A	0.35872	0.097	0.007117	2.663e-42	35353	185.759
proteins_Ferkingstad	16828_8_COL6A1_Collagen_a1_VI_	16828_8_COL6A1_Collagen_a1_VI_	Sex-combined	10	17849736	rs71497225	C	G	0.79882	-0.0808	0.008501	1.997e-21	35352	90.3405
proteins_Ferkingstad	16828_8_COL6A1_Collagen_a1_VI_	16828_8_COL6A1_Collagen_a1_VI_	Sex-combined	21	43748380	rs182806123	A	G	0.00901	0.267	0.044305	1.676e-09	35269	36.3176
proteins_Ferkingstad	16828_8_COL6A1_Collagen_a1_VI_	16828_8_COL6A1_Collagen_a1_VI_	Sex-combined	21	44769179	rs79419717	T	C	0.07046	0.1607	0.016789	1.051e-21	35259	91.6183
proteins_Ferkingstad	16828_8_COL6A1_Collagen_a1_VI_	16828_8_COL6A1_Collagen_a1_VI_	Sex-combined	21	45265972	rs112847906	T	C	0.01406	0.3315	0.036314	6.933e-20	35256	83.3334
proteins_Ferkingstad	16828_8_COL6A1_Collagen_a1_VI_	16828_8_COL6A1_Collagen_a1_VI_	Sex-combined	21	45607543	rs76352057	GAGGACAGAGGGAGGAC	!	0.04686	0.4286	0.02012	1.085e-100	35236	453.783
proteins_Ferkingstad	16828_8_COL6A1_Collagen_a1_VI_	16828_8_COL6A1_Collagen_a1_VI_	Sex-combined	21	45612338	rs4819131	G	A	0.91815	0.6097	0.009238	0	35208	4355.89
proteins_Ferkingstad	16828_8_COL6A1_Collagen_a1_VI_	16828_8_COL6A1_Collagen_a1_VI_	Sex-combined	21	45656277	rs183013584	G	A	0.00534	0.5478	0.057177	9.632e-22	35195	91.7913
proteins_Ferkingstad	16828_8_COL6A1_Collagen_a1_VI_	16828_8_COL6A1_Collagen_a1_VI_	Sex-combined	21	45671249	rs117939256	A	G	0.0046	-0.8084	0.064172	2.184e-36	35197	158.694
proteins_Ferkingstad	16828_8_COL6A1_Collagen_a1_VI_	16828_8_COL6A1_Collagen_a1_VI_	Sex-combined	21	45671324	rs17004790	C	T	0.05439	-0.7458	0.011118	0	35197	4499.78
proteins_Ferkingstad	16828_8_COL6A1_Collagen_a1_VI_	16828_8_COL6A1_Collagen_a1_VI_	Sex-combined	21	45824805	rs139166000	G	A	0.00889	0.3351	0.045476	1.723e-13	35176	54.2981
proteins_Ferkingstad	16828_8_COL6A1_Collagen_a1_VI_	16828_8_COL6A1_Collagen_a1_VI_	Sex-combined	21	45882513	rs74543411	T	C	0.02534	-0.6979	0.027024	4.659e-147	35177	666.941
proteins_Ferkingstad	16828_8_COL6A1_Collagen_a1_VI_	16828_8_COL6A1_Collagen_a1_VI_	Sex-combined	21	45941752	rs74660892	T	A	0.03345	0.3604	0.024001	5.782e-51	35173	225.481
proteins_Ferkingstad	16828_8_COL6A1_Collagen_a1_VI_	16828_8_COL6A1_Collagen_a1_VI_	Sex-combined	21	45982275	rs11910925	CGCACGGCCCCCCCCACCC	!	0.49709	-0.6178	0.004793	0	35015	16614.3
proteins_Ferkingstad	16828_8_COL6A1_Collagen_a1_VI_	16828_8_COL6A1_Collagen_a1_VI_	Sex-combined	21	45991781	rs73159606	A	G	0.01891	-0.7996	0.031234	1.512e-144	34836	655.376
proteins_Ferkingstad	16828_8_COL6A1_Collagen_a1_VI_	16828_8_COL6A1_Collagen_a1_VI_	Sex-combined	21	46006478	rs113107188	T	C	0.01741	-0.7713	0.032547	3.761e-124	34809	561.597
proteins_Ferkingstad	16828_8_COL6A1_Collagen_a1_VI_	16828_8_COL6A1_Collagen_a1_VI_	Sex-combined	21	46017483	rs142700644	T	C	0.01279	-0.8024	0.037103	1.012e-103	34809	467.696
proteins_Ferkingstad	16828_8_COL6A1_Collagen_a1_VI_	16828_8_COL6A1_Collagen_a1_VI_	Sex-combined	21	46054241	rs111443291	G	C	0.02927	0.4168	0.025466	3.312e-60	34798	267.876
proteins_Ferkingstad	16828_8_COL6A1_Collagen_a1_VI_	16828_8_COL6A1_Collagen_a1_VI_	Sex-combined	21	46072023	rs17272021	T	G	0.02133	0.2661	0.030145	1.071e-18	34728	77.9218
proteins_Ferkingstad	16828_8_COL6A1_Collagen_a1_VI_	16828_8_COL6A1_Collagen_a1_VI_	Sex-combined	21	46229279	rs567709402	C	G	0.01241	-0.4623	0.039946	5.643e-31	34734	133.937
proteins_Ferkingstad	16831_7_DOK1_DOK1	16831_7_DOK1_DOK1	Sex-combined	11	198986	rs4980320	C	T	0.46986	0.0474	0.008166	6.445e-09	35352	33.6929
proteins_Ferkingstad	16831_7_DOK1_DOK1	16831_7_DOK1_DOK1	Sex-combined	7	106676033	rs342200	A	!	0.42559	-0.0455	0.008203	2.907e-08	35357	30.7664
proteins_Ferkingstad	16836_1_CFHR3_FHR3	16836_1_CFHR3_FHR3	Sex-combined	1	196695521	rs10922098	T	C	0.59989	-0.108	0.007987	1.173e-41	35338	182.844
proteins_Ferkingstad	16836_1_CFHR3_FHR3	16836_1_CFHR3_FHR3	Sex-combined	6	31910331	rs6457457	T	C	0.06527	0.0913	0.015859	8.566e-09	35441	33.1429
proteins_Ferkingstad	16836_1_CFHR3_FHR3	16836_1_CFHR3_FHR3	Sex-combined	6	32008772	rs28573154	A	G	0.145	0.0713	0.010908	6.31e-11	35440	42.7257
proteins_Ferkingstad	16837_20_CFLAR_FLIP	16837_20_CFLAR_FLIP	Sex-combined	19	44971423	rs11668758	T	C	0.22901	0.0618	0.009358	4.003e-11	35370	43.6125
proteins_Ferkingstad	16845_15_MPZL1_MPZL1	16845_15_MPZL1_MPZL1	Sex-combined	1	196695521	rs10922098	T	C	0.59989	-0.0513	0.008088	2.261e-10	35338	40.2302
proteins_Ferkingstad	16845_15_MPZL1_MPZL1	16845_15_MPZL1_MPZL1	Sex-combined	16	72045758	rs77303550	T	C	0.18195	0.0807	0.010319	5.266e-15	35375	61.1606
proteins_Ferkingstad	16845_15_MPZL1_MPZL1	16845_15_MPZL1_MPZL1	Sex-combined	2	3592552	rs6542680	T	C	0.81638	-0.0569	0.010251	2.843e-08	35332	30.81
proteins_Ferkingstad	16845_15_MPZL1_MPZL1	16845_15_MPZL1_MPZL1	Sex-combined	6	32642572	rs9272780	A	C	0.4028	0.0456	0.008072	1.614e-08	35439	31.913
proteins_Ferkingstad	16847_39_RAB3B_RAB3B	16847_39_RAB3B_RAB3B	Sex-combined	11	65130754	rs9971407	T	C	0.24858	-0.0575	0.009189	3.919e-10	35363	39.1561
proteins_Ferkingstad	16850_5_RGS5_RGS5	16850_5_RGS5_RGS5	Sex-combined	1	196695521	rs10922098	T	C	0.59989	-0.1542	0.008128	2.982e-80	35338	359.916
proteins_Ferkingstad	16850_5_RGS5_RGS5	16850_5_RGS5_RGS5	Sex-combined	2	3592552	rs6542680	T	C	0.81638	-0.0733	0.010333	1.302e-12	35332	50.3217
proteins_Ferkingstad	16850_5_RGS5_RGS5	16850_5_RGS5_RGS5	Sex-combined	3	165768357	rs11720167	G	T	0.19032	0.088	0.010156	4.509e-18	35339	75.0793
proteins_Ferkingstad	16850_5_RGS5_RGS5	16850_5_RGS5_RGS5	Sex-combined	6	31882555	rs555007	C	T	0.07832	0.1055	0.014861	1.255e-12	35441	50.3975
proteins_Ferkingstad	16850_5_RGS5_RGS5	16850_5_RGS5_RGS5	Sex-combined	6	31967534	rs453821	T	C	0.13894	0.1117	0.011504	2.732e-22	35441	94.2776
proteins_Ferkingstad	16850_5_RGS5_RGS5	16850_5_RGS5_RGS5	Sex-combined	6	32487054	rs538958533	A	T	0.09889	0.074	0.013024	1.334e-08	35439	32.2831
proteins_Ferkingstad	16851_50_SCO2_SCO2	16851_50_SCO2_SCO2	Sex-combined	22	50525476	rs74479613	T	C	0.08871	-0.1597	0.013843	8.652e-31	35338	133.091
proteins_Ferkingstad	16852_10_PDZK1_NHRF3	16852_10_PDZK1_NHRF3	Sex-combined	1	196695521	rs10922098	T	C	0.59989	-0.157	0.008109	1.62e-83	35338	374.856
proteins_Ferkingstad	16852_10_PDZK1_NHRF3	16852_10_PDZK1_NHRF3	Sex-combined	19	6713251	rs1047286	A	G	0.24066	-0.0534	0.009305	9.546e-09	35372	32.9344
proteins_Ferkingstad	16852_10_PDZK1_NHRF3	16852_10_PDZK1_NHRF3	Sex-combined	3	165761011	rs1707652	T	C	0.3102	0.075	0.008592	2.563e-18	35339	76.1963
proteins_Ferkingstad	16852_10_PDZK1_NHRF3	16852_10_PDZK1_NHRF3	Sex-combined	6	31910331	rs6457457	T	C	0.06527	0.1238	0.016117	1.575e-14	35441	59.0028
proteins_Ferkingstad	16852_10_PDZK1_NHRF3	16852_10_PDZK1_NHRF3	Sex-combined	6	32008772	rs28573154	A	G	0.145	0.111	0.011091	1.401e-23	35440	100.162
proteins_Ferkingstad	16853_5_NRK1_NRK1	16853_5_NRK1_NRK1	Sex-combined	10	63303060	rs7073753	T	C	0.4356	0.0477	0.008025	2.779e-09	35351	35.3302
proteins_Ferkingstad	16853_5_NRK1_NRK1	16853_5_NRK1_NRK1	Sex-combined	8	105566712	rs72673751	C	T	0.14705	-0.0627	0.011298	2.86e-08	35365	30.7987
proteins_Ferkingstad	16853_5_NRK1_NRK1	16853_5_NRK1_NRK1	Sex-combined	9	75092384	rs11144225	T	A	0.37121	-0.1551	0.008228	2.912e-79	35354	355.333
proteins_Ferkingstad	16853_5_NRK1_NRK1	16853_5_NRK1_NRK1	Sex-combined	9	75292688	rs149082631	A	G	0.06071	0.0962	0.016625	7.182e-09	35356	33.4832
proteins_Ferkingstad	16854_17_LSM4_LSM4	16854_17_LSM4_LSM4	Sex-combined	1	196058002	rs1451915	A	C	0.13641	0.072	0.011673	6.922e-10	35335	38.0452
proteins_Ferkingstad	16854_17_LSM4_LSM4	16854_17_LSM4_LSM4	Sex-combined	1	196695521	rs10922098	T	C	0.59989	-0.251	0.008149	2.602e-208	35338	948.722
proteins_Ferkingstad	16854_17_LSM4_LSM4	16854_17_LSM4_LSM4	Sex-combined	1	198065935	rs7513100	C	T	0.14871	0.0742	0.011281	4.792e-11	35343	43.2626
proteins_Ferkingstad	16854_17_LSM4_LSM4	16854_17_LSM4_LSM4	Sex-combined	17	28367840	rs704	A	G	0.50811	0.0528	0.008049	5.39e-11	35360	43.0313
proteins_Ferkingstad	16854_17_LSM4_LSM4	16854_17_LSM4_LSM4	Sex-combined	19	6713251	rs1047286	A	G	0.24066	-0.0623	0.00939	3.255e-11	35372	44.0195
proteins_Ferkingstad	16854_17_LSM4_LSM4	16854_17_LSM4_LSM4	Sex-combined	3	165761011	rs1707652	T	C	0.3102	0.1146	0.008655	5.081e-40	35339	175.321
proteins_Ferkingstad	16854_17_LSM4_LSM4	16854_17_LSM4_LSM4	Sex-combined	3	166025290	rs9683167	G	!	0.03454	0.1255	0.022546	2.601e-08	35340	30.9848
proteins_Ferkingstad	16854_17_LSM4_LSM4	16854_17_LSM4_LSM4	Sex-combined	6	31910331	rs6457457	T	C	0.06527	0.1785	0.016254	4.666e-28	35441	120.602
proteins_Ferkingstad	16854_17_LSM4_LSM4	16854_17_LSM4_LSM4	Sex-combined	6	31976816	rs550671	T	C	0.14045	0.1895	0.011514	7.388e-61	35440	270.873
proteins_Ferkingstad	16854_17_LSM4_LSM4	16854_17_LSM4_LSM4	Sex-combined	6	32487054	rs538958533	A	T	0.09889	0.1028	0.013116	4.586e-15	35439	61.4304
proteins_Ferkingstad	16854_17_LSM4_LSM4	16854_17_LSM4_LSM4	Sex-combined	7	95306923	rs3917545	CC	!	0.1555	0.0871	0.011112	4.56e-15	35349	61.4401
proteins_Ferkingstad	16856_79_MAPRE2_MARE2	16856_79_MAPRE2_MARE2	Sex-combined	10	63303060	rs7073753	T	C	0.4356	0.0474	0.008254	9.338e-09	35351	32.9783
proteins_Ferkingstad	16856_79_MAPRE2_MARE2	16856_79_MAPRE2_MARE2	Sex-combined	1	247874908	rs35340377	A	G	0.25094	-0.0529	0.009531	2.849e-08	35156	30.8059
proteins_Ferkingstad	16856_79_MAPRE2_MARE2	16856_79_MAPRE2_MARE2	Sex-combined	18	35140225	rs3786314	G	A	0.45657	-0.1487	0.008191	1.192e-73	35333	329.57
proteins_Ferkingstad	16856_79_MAPRE2_MARE2	16856_79_MAPRE2_MARE2	Sex-combined	20	59019629	rs34524896	T	C	0.05471	-0.1145	0.018168	2.93e-10	35381	39.7189
proteins_Ferkingstad	16857_2_RAB2A_RAB2A	16857_2_RAB2A_RAB2A	Sex-combined	14	21463413	rs73581408	A	G	0.14522	-0.1343	0.011304	1.491e-32	35358	141.152
proteins_Ferkingstad	16857_2_RAB2A_RAB2A	16857_2_RAB2A_RAB2A	Sex-combined	3	56815721	rs1354034	C	T	0.61881	0.0457	0.00815	2.057e-08	35356	31.4425
proteins_Ferkingstad	16858_384_RCN3_RCN3	16858_384_RCN3_RCN3	Sex-combined	11	2157974	rs3842763	T	!	0.192	0.0706	0.010206	4.594e-12	35355	47.8518
proteins_Ferkingstad	16858_384_RCN3_RCN3	16858_384_RCN3_RCN3	Sex-combined	11	32091022	rs223046	C	A	0.2363	-0.132	0.009288	7.689e-46	35366	201.978
proteins_Ferkingstad	16858_384_RCN3_RCN3	16858_384_RCN3_RCN3	Sex-combined	1	196695521	rs10922098	T	C	0.59989	-0.1194	0.008136	9.248e-49	35338	215.371
proteins_Ferkingstad	16858_384_RCN3_RCN3	16858_384_RCN3_RCN3	Sex-combined	12	102808001	rs117453529	A	G	0.00942	0.229	0.0403	1.328e-08	35365	32.2895
proteins_Ferkingstad	16858_384_RCN3_RCN3	16858_384_RCN3_RCN3	Sex-combined	3	165761011	rs1707652	T	C	0.3102	0.0751	0.008614	2.819e-18	35339	76.0099
proteins_Ferkingstad	16858_384_RCN3_RCN3	16858_384_RCN3_RCN3	Sex-combined	6	31910331	rs6457457	T	C	0.06527	0.0988	0.01615	9.494e-10	35441	37.4256
proteins_Ferkingstad	16858_384_RCN3_RCN3	16858_384_RCN3_RCN3	Sex-combined	6	32006196	rs3891366	A	G	0.15319	0.0926	0.010735	6.333e-18	35440	74.4077
proteins_Ferkingstad	16858_384_RCN3_RCN3	16858_384_RCN3_RCN3	Sex-combined	8	16155085	rs41341748	A	G	0.00574	0.328	0.053173	6.891e-10	35368	38.0509
proteins_Ferkingstad	16859_100_SH3GLB1_SHLB1	16859_100_SH3GLB1_SHLB1	Sex-combined	1	196695521	rs10922098	T	C	0.59989	-0.062	0.008076	1.626e-14	35338	58.9374
proteins_Ferkingstad	16859_100_SH3GLB1_SHLB1	16859_100_SH3GLB1_SHLB1	Sex-combined	2	89150383	rs11679004	A	C	0.06532	0.0941	0.015882	3.122e-09	35350	35.105
proteins_Ferkingstad	16859_100_SH3GLB1_SHLB1	16859_100_SH3GLB1_SHLB1	Sex-combined	3	165744047	rs1619994	G	A	0.2807	0.0541	0.008803	7.979e-10	35339	37.7688
proteins_Ferkingstad	16859_100_SH3GLB1_SHLB1	16859_100_SH3GLB1_SHLB1	Sex-combined	6	31943152	rs2242572	A	G	0.09003	0.0949	0.013745	5.044e-12	35441	47.6698
proteins_Ferkingstad	16863_47_NANP_NANP	16863_47_NANP_NANP	Sex-combined	19	44908822	rs7412	T	C	0.05941	0.1292	0.016763	1.283e-14	35367	59.4048
proteins_Ferkingstad	16863_47_NANP_NANP	16863_47_NANP_NANP	Sex-combined	2	3592552	rs6542680	T	C	0.81638	-0.0564	0.010269	3.97e-08	35332	30.1649
proteins_Ferkingstad	16863_47_NANP_NANP	16863_47_NANP_NANP	Sex-combined	4	73852384	rs872914	A	G	0.71065	-0.1108	0.0087	3.768e-37	35348	162.196
proteins_Ferkingstad	16865_62_TAF15_RBP56	16865_62_TAF15_RBP56	Sex-combined	3	56815721	rs1354034	C	T	0.61881	0.0538	0.00821	5.649e-11	35356	42.9416
proteins_Ferkingstad	16865_62_TAF15_RBP56	16865_62_TAF15_RBP56	Sex-combined	7	106676033	rs342200	A	!	0.42559	-0.0485	0.008045	1.653e-09	35357	36.3439
proteins_Ferkingstad	16867_76_PCTK1_PCTK1	16867_76_PCTK1_PCTK1	Sex-combined	11	198986	rs4980320	C	T	0.46986	0.0451	0.008158	3.228e-08	35352	30.5623
proteins_Ferkingstad	16867_76_PCTK1_PCTK1	16867_76_PCTK1_PCTK1	Sex-combined	15	71140089	rs17784482	G	A	0.01181	-0.2285	0.037211	8.22e-10	35377	37.7077
proteins_Ferkingstad	16867_76_PCTK1_PCTK1	16867_76_PCTK1_PCTK1	Sex-combined	15	72014672	rs144176526	CAAGATACCATGAAAGAAAGAAAAGAAAGAAAAGGAAAA	!	0.01085	-0.3224	0.039325	2.436e-16	35358	67.2129
proteins_Ferkingstad	16867_76_PCTK1_PCTK1	16867_76_PCTK1_PCTK1	Sex-combined	15	72662455	rs146527756	T	G	0.01284	-0.246	0.03623	1.122e-11	35356	46.1035
proteins_Ferkingstad	16867_76_PCTK1_PCTK1	16867_76_PCTK1_PCTK1	Sex-combined	8	105569300	rs6993770	T	A	0.22448	-0.0699	0.009768	8.305e-13	35365	51.2086
proteins_Ferkingstad	16872_248_GSTZ1_MAAI	16872_248_GSTZ1_MAAI	Sex-combined	14	65907431	rs13329037	GTGTCTGTGTGTTTGTGTGTATGTG	!	0.03301	0.1476	0.023278	2.288e-10	35361	40.2051
proteins_Ferkingstad	16872_248_GSTZ1_MAAI	16872_248_GSTZ1_MAAI	Sex-combined	14	75364418	rs2884739	A	G	0.42025	-0.0634	0.008427	5.331e-14	35350	56.6021
proteins_Ferkingstad	16872_248_GSTZ1_MAAI	16872_248_GSTZ1_MAAI	Sex-combined	14	76502144	rs11159209	G	A	0.28164	-0.0738	0.009224	1.238e-15	35357	64.0139
proteins_Ferkingstad	16872_248_GSTZ1_MAAI	16872_248_GSTZ1_MAAI	Sex-combined	14	76934014	rs71429976	A	G	0.35075	-0.0908	0.008677	1.257e-25	35353	109.505
proteins_Ferkingstad	16872_248_GSTZ1_MAAI	16872_248_GSTZ1_MAAI	Sex-combined	14	77255031	rs422642	C	T	0.27403	-0.3488	0.005737	0	35355	3696.44
proteins_Ferkingstad	16872_248_GSTZ1_MAAI	16872_248_GSTZ1_MAAI	Sex-combined	14	77301922	rs60434542	G	C	0.22221	-0.4104	0.006113	0	35355	4507.19
proteins_Ferkingstad	16872_248_GSTZ1_MAAI	16872_248_GSTZ1_MAAI	Sex-combined	14	77461400	rs141994807	T	C	0.1548	-0.4043	0.011268	6.096e-282	35354	1287.4
proteins_Ferkingstad	16872_248_GSTZ1_MAAI	16872_248_GSTZ1_MAAI	Sex-combined	14	77572280	rs11624959	T	C	0.09242	0.7548	0.008641	0	35354	7630.2
proteins_Ferkingstad	16872_248_GSTZ1_MAAI	16872_248_GSTZ1_MAAI	Sex-combined	14	78063025	rs7148273	G	C	0.62825	-0.123	0.00858	1.308e-46	35354	205.511
proteins_Ferkingstad	16872_248_GSTZ1_MAAI	16872_248_GSTZ1_MAAI	Sex-combined	14	81150127	rs72691643	G	T	0.10307	0.1042	0.013568	1.592e-14	35353	58.9799
proteins_Ferkingstad	16872_248_GSTZ1_MAAI	16872_248_GSTZ1_MAAI	Sex-combined	14	81666069	rs61990167	T	G	0.10377	-0.0759	0.013487	1.827e-08	35352	31.6703
proteins_Ferkingstad	16872_248_GSTZ1_MAAI	16872_248_GSTZ1_MAAI	Sex-combined	14	82263200	rs115482708	GTTTTTTTTTTTTTTTTA	!	0.11575	0.1715	0.013005	1.043e-39	35353	173.903
proteins_Ferkingstad	16872_248_GSTZ1_MAAI	16872_248_GSTZ1_MAAI	Sex-combined	14	93904732	rs12893395	A	T	0.01839	0.1738	0.030877	1.814e-08	35369	31.6832
proteins_Ferkingstad	16875_13_MAGOHB_MGN2	16875_13_MAGOHB_MGN2	Sex-combined	3	56815721	rs1354034	C	T	0.61881	0.0458	0.008147	1.893e-08	35356	31.6035
proteins_Ferkingstad	16877_19_MSRB2_MSRB2	16877_19_MSRB2_MSRB2	Sex-combined	1	196695521	rs10922098	T	C	0.59989	-0.1102	0.008108	4.47e-42	35338	184.729
proteins_Ferkingstad	16877_19_MSRB2_MSRB2	16877_19_MSRB2_MSRB2	Sex-combined	3	165730789	rs9864801	TAGAGAG	!	0.58064	-0.0648	0.008041	7.702e-16	35339	64.9426
proteins_Ferkingstad	16877_19_MSRB2_MSRB2	16877_19_MSRB2_MSRB2	Sex-combined	6	31471721	rs9267139	A	G	0.10872	0.0761	0.012665	1.87e-09	35439	36.1043
proteins_Ferkingstad	16877_19_MSRB2_MSRB2	16877_19_MSRB2_MSRB2	Sex-combined	6	31966595	rs454212	T	C	0.13896	0.0792	0.011443	4.469e-12	35440	47.9039
proteins_Ferkingstad	16877_19_MSRB2_MSRB2	16877_19_MSRB2_MSRB2	Sex-combined	7	95308581	rs3917538	A	G	0.21967	0.0963	0.009585	9.487e-24	35349	100.941
proteins_Ferkingstad	16882_27_PHPT1_PHP14	16882_27_PHPT1_PHP14	Sex-combined	3	56815721	rs1354034	C	T	0.61881	0.0455	0.008199	2.864e-08	35356	30.7965
proteins_Ferkingstad	16882_27_PHPT1_PHP14	16882_27_PHPT1_PHP14	Sex-combined	9	136875889	rs4880150	T	C	0.74159	-0.2085	0.009122	1.253e-115	35257	522.435
proteins_Ferkingstad	16882_27_PHPT1_PHP14	16882_27_PHPT1_PHP14	Sex-combined	9	136944872	rs62580411	G	C	0.02367	-0.1505	0.026567	1.47e-08	35261	32.0913
proteins_Ferkingstad	16883_57_RAB4A_RAB4A	16883_57_RAB4A_RAB4A	Sex-combined	1	196692375	rs10922094	CATTA	!	0.59845	-0.0946	0.008124	2.448e-31	35339	135.595
proteins_Ferkingstad	16883_57_RAB4A_RAB4A	16883_57_RAB4A_RAB4A	Sex-combined	3	165730789	rs9864801	TAGAGAG	!	0.58064	-0.0477	0.00807	3.409e-09	35339	34.9373
proteins_Ferkingstad	16883_57_RAB4A_RAB4A	16883_57_RAB4A_RAB4A	Sex-combined	3	56815721	rs1354034	C	T	0.61881	0.054	0.008193	4.365e-11	35356	43.4412
proteins_Ferkingstad	16883_57_RAB4A_RAB4A	16883_57_RAB4A_RAB4A	Sex-combined	6	32008772	rs28573154	A	G	0.145	0.0681	0.011105	8.65e-10	35440	37.606
proteins_Ferkingstad	16883_57_RAB4A_RAB4A	16883_57_RAB4A_RAB4A	Sex-combined	8	105569300	rs6993770	T	A	0.22448	-0.0535	0.009583	2.364e-08	35365	31.1677
proteins_Ferkingstad	16885_49_MAPRE3_MARE3	16885_49_MAPRE3_MARE3	Sex-combined	18	35140225	rs3786314	G	A	0.45657	-0.1018	0.008044	1.054e-36	35333	160.159
proteins_Ferkingstad	16887_29_PTRH2_PTH2	16887_29_PTRH2_PTH2	Sex-combined	1	196692375	rs10922094	CATTA	!	0.59845	-0.0883	0.008063	6.507e-28	35339	119.93
proteins_Ferkingstad	16887_29_PTRH2_PTH2	16887_29_PTRH2_PTH2	Sex-combined	3	165743688	rs1706435	G	A	0.36981	0.0808	0.00817	4.594e-23	35339	97.809
proteins_Ferkingstad	16887_29_PTRH2_PTH2	16887_29_PTRH2_PTH2	Sex-combined	6	32618599	rs11755689	G	A	0.33707	0.0501	0.00807	5.367e-10	35436	38.5415
proteins_Ferkingstad	16890_37_ADAMTSL1_ATL1	16890_37_ADAMTSL1_ATL1	Sex-combined	1	179504138	rs72704449	C	T	0.04582	0.1407	0.019855	1.375e-12	35358	50.2167
proteins_Ferkingstad	16890_37_ADAMTSL1_ATL1	16890_37_ADAMTSL1_ATL1	Sex-combined	17	69085137	rs77542162	G	A	0.025	0.1538	0.026281	4.855e-09	35371	34.2475
proteins_Ferkingstad	16890_37_ADAMTSL1_ATL1	16890_37_ADAMTSL1_ATL1	Sex-combined	2	33289539	rs7572682	T	A	0.81865	-0.0594	0.010858	4.488e-08	35363	29.9277
proteins_Ferkingstad	16890_37_ADAMTSL1_ATL1	16890_37_ADAMTSL1_ATL1	Sex-combined	9	18486243	rs72688613	G	A	0.09624	0.0901	0.014112	1.719e-10	35359	40.7636
proteins_Ferkingstad	16890_37_ADAMTSL1_ATL1	16890_37_ADAMTSL1_ATL1	Sex-combined	9	18626299	rs35264941	C	G	0.01968	-0.7019	0.029386	4.326e-126	35359	570.518
proteins_Ferkingstad	16890_37_ADAMTSL1_ATL1	16890_37_ADAMTSL1_ATL1	Sex-combined	9	18639745	rs702208	G	A	0.04681	0.5542	0.019732	1.451e-173	35359	788.843
proteins_Ferkingstad	16890_37_ADAMTSL1_ATL1	16890_37_ADAMTSL1_ATL1	Sex-combined	9	18690657	rs74413064	T	A	0.0247	-0.1613	0.02722	3.109e-09	35361	35.115
proteins_Ferkingstad	16890_37_ADAMTSL1_ATL1	16890_37_ADAMTSL1_ATL1	Sex-combined	9	18815199	rs116922118	G	A	0.03654	-0.1647	0.022126	9.784e-14	35363	55.4091
proteins_Ferkingstad	16890_37_ADAMTSL1_ATL1	16890_37_ADAMTSL1_ATL1	Sex-combined	9	18867599	rs12337179	C	T	0.09741	0.1569	0.013943	2.243e-29	35364	126.629
proteins_Ferkingstad	16890_37_ADAMTSL1_ATL1	16890_37_ADAMTSL1_ATL1	Sex-combined	9	19115408	rs192820461	T	C	0.02852	-0.2039	0.025067	4.15e-16	35364	66.1652
proteins_Ferkingstad	16892_23_ENPP2_ENPP2	16892_23_ENPP2_ENPP2	Sex-combined	12	120994800	rs2264782	T	C	0.32066	-0.0734	0.008787	6.628e-17	35365	69.7768
proteins_Ferkingstad	16892_23_ENPP2_ENPP2	16892_23_ENPP2_ENPP2	Sex-combined	17	69086821	rs740516	G	C	0.15439	-0.0679	0.011383	2.442e-09	35371	35.5816
proteins_Ferkingstad	16892_23_ENPP2_ENPP2	16892_23_ENPP2_ENPP2	Sex-combined	18	70125251	rs76866357	A	G	0.00769	-0.2713	0.048366	2.032e-08	35360	31.4644
proteins_Ferkingstad	16892_23_ENPP2_ENPP2	16892_23_ENPP2_ENPP2	Sex-combined	8	114814369	rs149665927	A	G	0.00985	-0.2318	0.039591	4.775e-09	35351	34.2795
proteins_Ferkingstad	16892_23_ENPP2_ENPP2	16892_23_ENPP2_ENPP2	Sex-combined	8	118420956	rs73311781	CAC	!	0.2664	-0.0532	0.009347	1.256e-08	35360	32.3951
proteins_Ferkingstad	16892_23_ENPP2_ENPP2	16892_23_ENPP2_ENPP2	Sex-combined	8	119617719	rs147305264	T	C	0.01854	-0.1868	0.031151	2.014e-09	35359	35.9592
proteins_Ferkingstad	16892_23_ENPP2_ENPP2	16892_23_ENPP2_ENPP2	Sex-combined	8	119716654	rs7829390	A	G	0.39446	-0.1609	0.008455	9.568e-81	35359	362.147
proteins_Ferkingstad	16892_23_ENPP2_ENPP2	16892_23_ENPP2_ENPP2	Sex-combined	8	120053399	rs10109973	T	C	0.02808	-0.2248	0.02489	1.689e-19	35360	81.5723
proteins_Ferkingstad	16892_23_ENPP2_ENPP2	16892_23_ENPP2_ENPP2	Sex-combined	8	18388543	rs11780884	G	A	0.83667	0.0633	0.011261	1.899e-08	35377	31.5976
proteins_Ferkingstad	16899_59_OSBPL9_OSBL9	16899_59_OSBPL9_OSBL9	Sex-combined	1	196677131	rs572515	G	A	0.6027	-0.0873	0.008128	6.516e-27	35338	115.362
proteins_Ferkingstad	16899_59_OSBPL9_OSBL9	16899_59_OSBPL9_OSBL9	Sex-combined	3	165761011	rs1707652	T	C	0.3102	0.0876	0.008572	1.633e-24	35339	104.434
proteins_Ferkingstad	16899_59_OSBPL9_OSBL9	16899_59_OSBPL9_OSBL9	Sex-combined	6	31930134	rs147906938	A	T	0.03884	0.1135	0.020347	2.429e-08	35441	31.1165
proteins_Ferkingstad	16900_29_MDGA1_MDGA1	16900_29_MDGA1_MDGA1	Sex-combined	11	126361219	rs56344867	C	T	0.35465	0.053	0.007738	7.401e-12	35374	46.9131
proteins_Ferkingstad	16900_29_MDGA1_MDGA1	16900_29_MDGA1_MDGA1	Sex-combined	17	69140184	rs117753190	G	C	0.0283	0.1404	0.022026	1.838e-10	35371	40.6315
proteins_Ferkingstad	16900_29_MDGA1_MDGA1	16900_29_MDGA1_MDGA1	Sex-combined	17	7176997	rs55714927	T	C	0.21166	0.06	0.009104	4.389e-11	35370	43.4348
proteins_Ferkingstad	16900_29_MDGA1_MDGA1	16900_29_MDGA1_MDGA1	Sex-combined	6	25808630	rs75185110	C	T	0.01795	0.2209	0.035017	2.819e-10	35376	39.7955
proteins_Ferkingstad	16900_29_MDGA1_MDGA1	16900_29_MDGA1_MDGA1	Sex-combined	6	26264221	rs150187342	G	A	0.00569	0.443	0.064635	7.187e-12	35375	46.9756
proteins_Ferkingstad	16900_29_MDGA1_MDGA1	16900_29_MDGA1_MDGA1	Sex-combined	6	29948287	rs9260280	T	C	0.10012	0.1231	0.015723	4.915e-15	35445	61.2979
proteins_Ferkingstad	16900_29_MDGA1_MDGA1	16900_29_MDGA1_MDGA1	Sex-combined	6	31028548	rs151122038	T	C	0.0226	-0.1914	0.03106	7.172e-10	35439	37.9735
proteins_Ferkingstad	16900_29_MDGA1_MDGA1	16900_29_MDGA1_MDGA1	Sex-combined	6	32653706	rs28704178	A	G	0.17449	-0.0699	0.012164	9.121e-09	35439	33.0219
proteins_Ferkingstad	16900_29_MDGA1_MDGA1	16900_29_MDGA1_MDGA1	Sex-combined	6	36595205	rs3734339	C	T	0.13407	-0.1484	0.013633	1.353e-27	35354	118.491
proteins_Ferkingstad	16900_29_MDGA1_MDGA1	16900_29_MDGA1_MDGA1	Sex-combined	6	36733450	rs151158020	A	G	0.0796	0.1413	0.017258	2.672e-16	35356	67.0353
proteins_Ferkingstad	16900_29_MDGA1_MDGA1	16900_29_MDGA1_MDGA1	Sex-combined	6	37146640	rs189394578	A	G	0.01573	0.3986	0.037155	7.519e-27	35355	115.091
proteins_Ferkingstad	16900_29_MDGA1_MDGA1	16900_29_MDGA1_MDGA1	Sex-combined	6	37241841	rs55914827	T	C	0.04064	-0.3898	0.023331	1.159e-62	35359	279.137
proteins_Ferkingstad	16900_29_MDGA1_MDGA1	16900_29_MDGA1_MDGA1	Sex-combined	6	37641681	rs804830	C	G	0.71933	-0.4652	0.005996	0	35361	6019.44
proteins_Ferkingstad	16900_29_MDGA1_MDGA1	16900_29_MDGA1_MDGA1	Sex-combined	6	37698716	rs9462353	T	C	0.10578	-0.5863	0.008763	0	35361	4476.45
proteins_Ferkingstad	16900_29_MDGA1_MDGA1	16900_29_MDGA1_MDGA1	Sex-combined	6	37741150	rs7754269	C	T	0.16251	0.2707	0.012402	1.265e-105	35360	476.423
proteins_Ferkingstad	16900_29_MDGA1_MDGA1	16900_29_MDGA1_MDGA1	Sex-combined	6	38673872	rs13213477	C	A	0.55926	0.1998	0.009292	1.478e-102	35363	462.352
proteins_Ferkingstad	16900_29_MDGA1_MDGA1	16900_29_MDGA1_MDGA1	Sex-combined	6	38731310	rs79171795	G	A	0.04014	-0.2725	0.023639	9.609e-31	35363	132.885
proteins_Ferkingstad	16902_17_LAMP1_LAMP1	16902_17_LAMP1_LAMP1	Sex-combined	6	31536975	rs72847235	T	C	0.00643	0.284	0.05062	2.018e-08	35439	31.4769
proteins_Ferkingstad	16902_17_LAMP1_LAMP1	16902_17_LAMP1_LAMP1	Sex-combined	6	32010221	rs149101418	G	T	0.3768	-0.0712	0.008392	2.164e-17	35440	71.9828
proteins_Ferkingstad	16907_3_CADM2_Nectin_like_protein_3	16907_3_CADM2_Nectin_like_protein_3	Sex-combined	1	179504138	rs72704449	C	T	0.04582	0.1344	0.019171	2.375e-12	35358	49.1484
proteins_Ferkingstad	16907_3_CADM2_Nectin_like_protein_3	16907_3_CADM2_Nectin_like_protein_3	Sex-combined	16	20381010	rs77924615	A	G	0.19701	-0.0724	0.010191	1.21e-12	35355	50.4712
proteins_Ferkingstad	16907_3_CADM2_Nectin_like_protein_3	16907_3_CADM2_Nectin_like_protein_3	Sex-combined	2	27508073	rs1260326	C	T	0.65868	0.0509	0.008532	2.436e-09	35373	35.5905
proteins_Ferkingstad	16907_3_CADM2_Nectin_like_protein_3	16907_3_CADM2_Nectin_like_protein_3	Sex-combined	9	133279427	rs635634	C	T	0.87005	0.069	0.011987	8.603e-09	35371	33.1343
proteins_Ferkingstad	16908_5_OMG_OMGP	16908_5_OMG_OMGP	Sex-combined	10	17791194	rs2461155	C	T	0.79223	0.0934	0.010196	5.148e-20	35353	83.9139
proteins_Ferkingstad	16908_5_OMG_OMGP	16908_5_OMG_OMGP	Sex-combined	10	17803476	rs147043080	T	C	0.20481	0.0693	0.010251	1.377e-11	35352	45.7019
proteins_Ferkingstad	16908_5_OMG_OMGP	16908_5_OMG_OMGP	Sex-combined	10	17806399	rs565840574	G	A	0.35872	0.1196	0.008618	8.66e-44	35353	192.597
proteins_Ferkingstad	16908_5_OMG_OMGP	16908_5_OMG_OMGP	Sex-combined	10	17849818	rs71497226	C	T	0.79881	-0.057	0.010308	3.21e-08	35351	30.5774
proteins_Ferkingstad	16908_5_OMG_OMGP	16908_5_OMG_OMGP	Sex-combined	15	57003381	rs72749499	G	A	0.07571	0.0935	0.015344	1.104e-09	35362	37.1318
proteins_Ferkingstad	16908_5_OMG_OMGP	16908_5_OMG_OMGP	Sex-combined	17	31084555	rs12449302	C	T	0.16538	-0.1193	0.011035	3.04e-27	35361	116.879
proteins_Ferkingstad	16908_5_OMG_OMGP	16908_5_OMG_OMGP	Sex-combined	1	9181780	rs79412885	A	G	0.08833	-0.08	0.014354	2.497e-08	35380	31.0623
proteins_Ferkingstad	16908_5_OMG_OMGP	16908_5_OMG_OMGP	Sex-combined	3	190924639	rs187620717	G	A	0.37526	-0.0508	0.008516	2.439e-09	35373	35.5841
proteins_Ferkingstad	16908_5_OMG_OMGP	16908_5_OMG_OMGP	Sex-combined	5	126979841	rs113992041	A	G	0.04548	-0.1276	0.019904	1.447e-10	35353	41.098
proteins_Ferkingstad	16908_5_OMG_OMGP	16908_5_OMG_OMGP	Sex-combined	6	32333032	rs3129960	G	A	0.75423	-0.0585	0.009467	6.429e-10	35439	38.1845
proteins_Ferkingstad	16908_5_OMG_OMGP	16908_5_OMG_OMGP	Sex-combined	7	20331650	rs2240046	G	C	0.04986	0.1371	0.018793	2.979e-13	35377	53.221
proteins_Ferkingstad	16908_5_OMG_OMGP	16908_5_OMG_OMGP	Sex-combined	7	73505339	rs35475338	TGAGAAGAAG	!	0.03686	0.1423	0.021872	7.712e-11	35354	42.3285
proteins_Ferkingstad	16913_8_RNASET2_RNT2	16913_8_RNASET2_RNT2	Sex-combined	12	111446804	rs3184504	C	T	0.62138	-0.0522	0.008391	4.94e-10	35371	38.7002
proteins_Ferkingstad	16913_8_RNASET2_RNT2	16913_8_RNASET2_RNT2	Sex-combined	3	123117153	rs13314114	C	T	0.65607	-0.1107	0.008581	4.46e-38	35367	166.425
proteins_Ferkingstad	16913_8_RNASET2_RNT2	16913_8_RNASET2_RNT2	Sex-combined	6	164679229	rs76471871	A	G	0.00248	-0.5858	0.076768	2.333e-14	35377	58.2289
proteins_Ferkingstad	16913_8_RNASET2_RNT2	16913_8_RNASET2_RNT2	Sex-combined	6	166907616	rs13216122	C	T	0.07647	-0.5744	0.012405	0	35336	2144.05
proteins_Ferkingstad	16913_8_RNASET2_RNT2	16913_8_RNASET2_RNT2	Sex-combined	6	167042141	rs162298	A	G	0.23731	0.3058	0.009588	3.335e-223	35343	1017.23
proteins_Ferkingstad	16913_8_RNASET2_RNT2	16913_8_RNASET2_RNT2	Sex-combined	6	167131164	rs11758758	G	A	0.02038	0.283	0.028874	1.112e-22	35343	96.0636
proteins_Ferkingstad	16913_8_RNASET2_RNT2	16913_8_RNASET2_RNT2	Sex-combined	6	167701151	rs71573407	A	G	0.01176	-0.3865	0.037337	4.116e-25	35324	107.157
proteins_Ferkingstad	16913_8_RNASET2_RNT2	16913_8_RNASET2_RNT2	Sex-combined	6	168758304	rs55762318	AAAA	!	0.03854	-0.1515	0.021595	2.29e-12	35326	49.2174
proteins_Ferkingstad	16913_8_RNASET2_RNT2	16913_8_RNASET2_RNT2	Sex-combined	6	32576396	rs9269547	C	T	0.77589	-0.0553	0.009835	1.878e-08	35439	31.6156
proteins_Ferkingstad	16913_8_RNASET2_RNT2	16913_8_RNASET2_RNT2	Sex-combined	6	32693516	rs2858320	G	A	0.46463	-0.0732	0.00833	1.526e-18	35439	77.2204
proteins_Ferkingstad	16913_8_RNASET2_RNT2	16913_8_RNASET2_RNT2	Sex-combined	8	115647351	rs2737246	C	G	0.26304	0.0623	0.009198	1.258e-11	35349	45.8764
proteins_Ferkingstad	16914_104_CD14_sCD14	16914_104_CD14_sCD14	Sex-combined	10	17791194	rs2461155	C	T	0.79223	0.082	0.010166	7.279e-16	35353	65.062
proteins_Ferkingstad	16914_104_CD14_sCD14	16914_104_CD14_sCD14	Sex-combined	10	17806399	rs565840574	G	A	0.35872	0.0969	0.008598	1.856e-29	35353	127.014
proteins_Ferkingstad	16914_104_CD14_sCD14	16914_104_CD14_sCD14	Sex-combined	10	17849736	rs71497225	C	G	0.79882	-0.0863	0.010271	4.375e-17	35352	70.5986
proteins_Ferkingstad	16914_104_CD14_sCD14	16914_104_CD14_sCD14	Sex-combined	11	47395632	rs10769263	C	A	0.36683	-0.0557	0.008524	6.387e-11	35376	42.6996
proteins_Ferkingstad	16914_104_CD14_sCD14	16914_104_CD14_sCD14	Sex-combined	1	172431720	rs9425316	T	C	0.53112	0.0809	0.008212	6.732e-23	35350	97.0508
proteins_Ferkingstad	16914_104_CD14_sCD14	16914_104_CD14_sCD14	Sex-combined	14	94378610	rs28929474	T	C	0.00815	0.3147	0.044448	1.439e-12	35372	50.129
proteins_Ferkingstad	16914_104_CD14_sCD14	16914_104_CD14_sCD14	Sex-combined	19	43648948	rs4760	G	A	0.12052	-0.0716	0.012599	1.324e-08	35369	32.2964
proteins_Ferkingstad	16914_104_CD14_sCD14	16914_104_CD14_sCD14	Sex-combined	2	215435462	rs1250258	T	C	0.67335	-0.0684	0.008719	4.337e-15	35355	61.543
proteins_Ferkingstad	16914_104_CD14_sCD14	16914_104_CD14_sCD14	Sex-combined	3	165821334	rs9878990	C	T	0.69543	-0.0666	0.008903	7.394e-14	35339	55.9597
proteins_Ferkingstad	16914_104_CD14_sCD14	16914_104_CD14_sCD14	Sex-combined	5	139853212	rs78656209	A	G	0.04859	0.115	0.019141	1.877e-09	35357	36.0966
proteins_Ferkingstad	16914_104_CD14_sCD14	16914_104_CD14_sCD14	Sex-combined	5	140024507	rs192900523	A	G	0.05256	0.1272	0.01835	4.15e-12	35360	48.051
proteins_Ferkingstad	16914_104_CD14_sCD14	16914_104_CD14_sCD14	Sex-combined	5	140383553	rs114928388	A	G	0.03808	0.2585	0.021339	8.888e-34	35363	146.748
proteins_Ferkingstad	16914_104_CD14_sCD14	16914_104_CD14_sCD14	Sex-combined	5	140633982	rs5744454	G	T	0.30745	-0.2387	0.008824	3.582e-161	35363	731.769
proteins_Ferkingstad	16914_104_CD14_sCD14	16914_104_CD14_sCD14	Sex-combined	6	95622197	rs13209376	T	G	0.1057	0.0741	0.013308	2.574e-08	35343	31.0035
proteins_Ferkingstad	16914_104_CD14_sCD14	16914_104_CD14_sCD14	Sex-combined	9	133279427	rs635634	C	T	0.87005	0.0867	0.012209	1.237e-12	35371	50.4287
proteins_Ferkingstad	16914_104_CD14_sCD14	16914_104_CD14_sCD14	Sex-combined	9	79885828	rs56365312	A	G	0.04375	-0.1191	0.020128	3.278e-09	35354	35.0124
proteins_Ferkingstad	16915_153_SEMA4A_SEM4A	16915_153_SEMA4A_SEM4A	Sex-combined	10	17769101	rs545652852	A	G	0.1363	0.0852	0.012367	5.596e-12	35355	47.4625
proteins_Ferkingstad	16915_153_SEMA4A_SEM4A	16915_153_SEMA4A_SEM4A	Sex-combined	10	17821038	rs2477642	C	T	0.56148	0.0754	0.008509	7.88e-19	35351	78.521
proteins_Ferkingstad	16915_153_SEMA4A_SEM4A	16915_153_SEMA4A_SEM4A	Sex-combined	10	17867728	rs372060974	T	C	0.69256	-0.0657	0.009128	6.12e-13	35353	51.8059
proteins_Ferkingstad	16915_153_SEMA4A_SEM4A	16915_153_SEMA4A_SEM4A	Sex-combined	10	52777079	rs7899547	G	T	0.66012	-0.0854	0.008916	9.917e-22	35361	91.7436
proteins_Ferkingstad	16915_153_SEMA4A_SEM4A	16915_153_SEMA4A_SEM4A	Sex-combined	11	114537727	rs11215043	T	A	0.10341	0.1897	0.013832	8.281e-43	35369	188.09
proteins_Ferkingstad	16915_153_SEMA4A_SEM4A	16915_153_SEMA4A_SEM4A	Sex-combined	11	126364925	rs78689694	C	G	0.10578	-0.0936	0.013734	9.408e-12	35375	46.447
proteins_Ferkingstad	16915_153_SEMA4A_SEM4A	16915_153_SEMA4A_SEM4A	Sex-combined	1	155018913	rs905938	C	T	0.30351	0.0571	0.00926	6.989e-10	35365	38.0233
proteins_Ferkingstad	16915_153_SEMA4A_SEM4A	16915_153_SEMA4A_SEM4A	Sex-combined	1	156177535	rs7695	C	T	0.37641	0.1667	0.008701	8.287e-82	35361	367.056
proteins_Ferkingstad	16915_153_SEMA4A_SEM4A	16915_153_SEMA4A_SEM4A	Sex-combined	12	10429695	rs2859660	T	C	0.84743	-0.0637	0.011249	1.489e-08	35388	32.0665
proteins_Ferkingstad	16915_153_SEMA4A_SEM4A	16915_153_SEMA4A_SEM4A	Sex-combined	12	111446804	rs3184504	C	T	0.62138	-0.0606	0.008678	2.884e-12	35371	48.7647
proteins_Ferkingstad	16915_153_SEMA4A_SEM4A	16915_153_SEMA4A_SEM4A	Sex-combined	13	28029870	rs76428106	C	T	0.01359	0.4009	0.036507	4.69e-28	35363	120.592
proteins_Ferkingstad	16915_153_SEMA4A_SEM4A	16915_153_SEMA4A_SEM4A	Sex-combined	15	90205974	rs62019249	C	T	0.3719	0.0622	0.008727	1.021e-12	35372	50.7985
proteins_Ferkingstad	16915_153_SEMA4A_SEM4A	16915_153_SEMA4A_SEM4A	Sex-combined	17	39979773	rs9898547	T	G	0.44771	-0.0558	0.008477	4.626e-11	35379	43.3295
proteins_Ferkingstad	16915_153_SEMA4A_SEM4A	16915_153_SEMA4A_SEM4A	Sex-combined	17	7176997	rs55714927	T	C	0.21166	0.0722	0.010357	3.146e-12	35370	48.5967
proteins_Ferkingstad	16915_153_SEMA4A_SEM4A	16915_153_SEMA4A_SEM4A	Sex-combined	17	73055132	rs55974215	A	C	0.42574	-0.0638	0.008506	6.338e-14	35363	56.2588
proteins_Ferkingstad	16915_153_SEMA4A_SEM4A	16915_153_SEMA4A_SEM4A	Sex-combined	17	7897001	rs143501783	C	T	0.01116	0.2429	0.038229	2.101e-10	35373	40.371
proteins_Ferkingstad	16915_153_SEMA4A_SEM4A	16915_153_SEMA4A_SEM4A	Sex-combined	1	92460097	rs150649461	C	G	0.02756	0.2686	0.025668	1.259e-25	35352	109.503
proteins_Ferkingstad	16915_153_SEMA4A_SEM4A	16915_153_SEMA4A_SEM4A	Sex-combined	19	38268112	rs58560372	T	C	0.15484	-0.0824	0.011639	1.448e-12	35376	50.1214
proteins_Ferkingstad	16915_153_SEMA4A_SEM4A	16915_153_SEMA4A_SEM4A	Sex-combined	3	128670816	rs150918492	A	G	0.29173	-0.0673	0.009257	3.584e-13	35363	52.8554
proteins_Ferkingstad	16915_153_SEMA4A_SEM4A	16915_153_SEMA4A_SEM4A	Sex-combined	3	187219433	rs3821801	C	T	0.6671	-0.0557	0.008908	4.032e-10	35370	39.0976
proteins_Ferkingstad	16915_153_SEMA4A_SEM4A	16915_153_SEMA4A_SEM4A	Sex-combined	6	31350608	rs2442731	AGCCTGGAATG	!	0.09657	-0.0987	0.014692	1.842e-11	35427	45.1307
proteins_Ferkingstad	16915_153_SEMA4A_SEM4A	16915_153_SEMA4A_SEM4A	Sex-combined	6	31391617	rs762460	T	C	0.13009	-0.0996	0.012695	4.3e-15	35440	61.5536
proteins_Ferkingstad	16915_153_SEMA4A_SEM4A	16915_153_SEMA4A_SEM4A	Sex-combined	6	32631036	rs548102104	A	G	0.01065	0.3559	0.041661	1.311e-17	35439	72.9788
proteins_Ferkingstad	16915_153_SEMA4A_SEM4A	16915_153_SEMA4A_SEM4A	Sex-combined	8	129591389	rs10107630	T	C	0.59715	-0.0519	0.008582	1.468e-09	35372	36.5728
proteins_Ferkingstad	16915_153_SEMA4A_SEM4A	16915_153_SEMA4A_SEM4A	Sex-combined	8	60747604	rs11775560	G	A	0.18623	0.0617	0.010759	9.753e-09	35360	32.8872
proteins_Ferkingstad	16915_153_SEMA4A_SEM4A	16915_153_SEMA4A_SEM4A	Sex-combined	9	134871011	rs4436197	G	A	0.15125	0.0817	0.011904	6.732e-12	35334	47.1041
proteins_Ferkingstad	16915_153_SEMA4A_SEM4A	16915_153_SEMA4A_SEM4A	Sex-combined	9	134966017	rs10858304	C	T	0.26107	0.2784	0.009524	7.993e-188	35329	854.476
proteins_Ferkingstad	16915_153_SEMA4A_SEM4A	16915_153_SEMA4A_SEM4A	Sex-combined	9	135184742	rs149892510	T	C	0.01404	-0.2408	0.036803	6.035e-11	35323	42.8101
proteins_Ferkingstad	16916_19_SLITRK6_SLIK6	16916_19_SLITRK6_SLIK6	Sex-combined	10	17806399	rs565840574	G	A	0.35872	0.0647	0.008453	1.953e-14	35353	58.5851
proteins_Ferkingstad	16916_19_SLITRK6_SLIK6	16916_19_SLITRK6_SLIK6	Sex-combined	1	179504138	rs72704449	C	T	0.04582	0.1625	0.019218	2.775e-17	35358	71.4974
proteins_Ferkingstad	16916_19_SLITRK6_SLIK6	16916_19_SLITRK6_SLIK6	Sex-combined	12	468071	rs7137546	T	A	0.43315	-0.0542	0.008133	2.656e-11	35311	44.4117
proteins_Ferkingstad	16916_19_SLITRK6_SLIK6	16916_19_SLITRK6_SLIK6	Sex-combined	13	85317590	rs1929498	C	T	0.98501	-0.3366	0.033329	5.557e-24	35346	101.996
proteins_Ferkingstad	16916_19_SLITRK6_SLIK6	16916_19_SLITRK6_SLIK6	Sex-combined	13	85342038	rs9547175	T	C	0.21459	-0.2052	0.009735	1.243e-98	35346	444.307
proteins_Ferkingstad	16916_19_SLITRK6_SLIK6	16916_19_SLITRK6_SLIK6	Sex-combined	13	85753592	rs674438	G	T	0.60864	-0.0631	0.008262	2.22e-14	35343	58.3295
proteins_Ferkingstad	16916_19_SLITRK6_SLIK6	16916_19_SLITRK6_SLIK6	Sex-combined	13	86015713	rs35974487	T	C	0.02202	-0.1704	0.028092	1.313e-09	35342	36.7937
proteins_Ferkingstad	16916_19_SLITRK6_SLIK6	16916_19_SLITRK6_SLIK6	Sex-combined	15	101309635	rs118114074	A	G	0.01661	0.1811	0.031172	6.256e-09	35314	33.7526
proteins_Ferkingstad	16916_19_SLITRK6_SLIK6	16916_19_SLITRK6_SLIK6	Sex-combined	19	48703205	rs681343	T	C	0.6046	0.0556	0.008295	2.039e-11	35377	44.928
proteins_Ferkingstad	16916_19_SLITRK6_SLIK6	16916_19_SLITRK6_SLIK6	Sex-combined	2	27508073	rs1260326	C	T	0.65868	0.0648	0.008548	3.438e-14	35373	57.4673
proteins_Ferkingstad	16916_19_SLITRK6_SLIK6	16916_19_SLITRK6_SLIK6	Sex-combined	5	154217728	rs6873324	CAG	!	0.406	0.0795	0.008271	7.11e-22	35355	92.3886
proteins_Ferkingstad	16916_19_SLITRK6_SLIK6	16916_19_SLITRK6_SLIK6	Sex-combined	9	93048347	rs7859904	A	G	0.0868	0.0951	0.014463	4.851e-11	35354	43.2359
proteins_Ferkingstad	16918_198_TLR3_TLR3	16918_198_TLR3_TLR3	Sex-combined	4	185620213	rs72718122	T	C	0.09849	-0.1249	0.014355	3.299e-18	35382	75.7039
proteins_Ferkingstad	16918_198_TLR3_TLR3	16918_198_TLR3_TLR3	Sex-combined	4	185939614	rs11736199	A	G	0.34089	0.0817	0.008917	5.087e-20	35386	83.9473
proteins_Ferkingstad	16918_198_TLR3_TLR3	16918_198_TLR3_TLR3	Sex-combined	4	186063586	rs4861699	G	A	0.79235	-0.4288	0.008148	0	35392	2769.54
proteins_Ferkingstad	16918_198_TLR3_TLR3	16918_198_TLR3_TLR3	Sex-combined	4	186168683	rs72710517	T	G	0.29877	0.2227	0.009178	4.56e-130	35393	588.768
proteins_Ferkingstad	16918_198_TLR3_TLR3	16918_198_TLR3_TLR3	Sex-combined	4	186276840	rs4253416	T	C	0.53391	0.1156	0.008461	1.714e-42	35392	186.669
proteins_Ferkingstad	16918_198_TLR3_TLR3	16918_198_TLR3_TLR3	Sex-combined	4	186543713	rs6820205	C	T	0.93009	0.139	0.016891	1.887e-16	35359	67.7203
proteins_Ferkingstad	16918_198_TLR3_TLR3	16918_198_TLR3_TLR3	Sex-combined	4	186665929	rs186593226	T	C	0.01189	-0.3053	0.040467	4.541e-14	35354	56.9183
proteins_Ferkingstad	16918_198_TLR3_TLR3	16918_198_TLR3_TLR3	Sex-combined	4	186791318	rs111881870	T	G	0.03438	0.187	0.023331	1.101e-15	35345	64.2416
proteins_Ferkingstad	16919_1_DBI_ACBP	16919_1_DBI_ACBP	Sex-combined	2	119378725	rs78115599	T	C	0.17404	-0.2839	0.01059	2.545e-158	35361	718.685
proteins_Ferkingstad	16919_1_DBI_ACBP	16919_1_DBI_ACBP	Sex-combined	2	119713138	rs7580437	C	T	0.3386	-0.0573	0.008473	1.355e-11	35362	45.7335
proteins_Ferkingstad	16919_1_DBI_ACBP	16919_1_DBI_ACBP	Sex-combined	2	120475185	rs2091255	T	!	0.84246	0.0763	0.011099	6.215e-12	35356	47.2587
proteins_Ferkingstad	16922_53_PLXNB3_PLXB3	16922_53_PLXNB3_PLXB3	Sex-combined	1	196695521	rs10922098	T	C	0.59989	-0.0737	0.008072	6.797e-20	35338	83.3629
proteins_Ferkingstad	16922_53_PLXNB3_PLXB3	16922_53_PLXNB3_PLXB3	Sex-combined	14	65331066	rs9635249	G	A	0.8294	0.1221	0.010464	1.838e-31	35359	136.156
proteins_Ferkingstad	16922_53_PLXNB3_PLXB3	16922_53_PLXNB3_PLXB3	Sex-combined	18	48197233	rs41446546	T	C	0.03118	0.1249	0.022868	4.713e-08	35366	29.831
proteins_Ferkingstad	16922_53_PLXNB3_PLXB3	16922_53_PLXNB3_PLXB3	Sex-combined	6	32466356	rs147168394	A	G	0.03427	0.1221	0.021754	1.991e-08	35439	31.5031
proteins_Ferkingstad	16923_20_PFN2_Profilin_II	16923_20_PFN2_Profilin_II	Sex-combined	1	196692375	rs10922094	CATTA	!	0.59845	-0.0823	0.008027	1.155e-24	35339	105.122
proteins_Ferkingstad	16923_20_PFN2_Profilin_II	16923_20_PFN2_Profilin_II	Sex-combined	6	31937353	rs1042663	A	G	0.09002	0.0943	0.013678	5.417e-12	35441	47.5311
proteins_Ferkingstad	16926_44_ALPL_Alkaline_phosphatase__liver	16926_44_ALPL_Alkaline_phosphatase__liver	Sex-combined	10	100130207	rs72840032	T	C	0.04145	0.1367	0.020319	1.725e-11	35368	45.2619
proteins_Ferkingstad	16926_44_ALPL_Alkaline_phosphatase__liver	16926_44_ALPL_Alkaline_phosphatase__liver	Sex-combined	1	169505159	rs61808983	T	C	0.07171	0.2059	0.015628	1.226e-39	35363	173.582
proteins_Ferkingstad	16926_44_ALPL_Alkaline_phosphatase__liver	16926_44_ALPL_Alkaline_phosphatase__liver	Sex-combined	2	3592552	rs6542680	T	C	0.81638	0.3026	0.010447	1.865e-184	35332	838.986
proteins_Ferkingstad	16926_44_ALPL_Alkaline_phosphatase__liver	16926_44_ALPL_Alkaline_phosphatase__liver	Sex-combined	2	3720965	rs138936322	T	C	0.02847	0.154	0.024762	4.994e-10	35375	38.6785
proteins_Ferkingstad	16926_44_ALPL_Alkaline_phosphatase__liver	16926_44_ALPL_Alkaline_phosphatase__liver	Sex-combined	3	165787389	rs1355538	G	A	0.60153	-0.0766	0.0083	2.742e-20	35338	85.1729
proteins_Ferkingstad	16926_44_ALPL_Alkaline_phosphatase__liver	16926_44_ALPL_Alkaline_phosphatase__liver	Sex-combined	3	186625698	rs13080283	A	G	0.46982	-0.045	0.008181	3.788e-08	35367	30.2561
proteins_Ferkingstad	16926_44_ALPL_Alkaline_phosphatase__liver	16926_44_ALPL_Alkaline_phosphatase__liver	Sex-combined	6	32557482	rs28455809	C	T	0.73353	0.0502	0.008871	1.523e-08	35439	32.023
proteins_Ferkingstad	16926_44_ALPL_Alkaline_phosphatase__liver	16926_44_ALPL_Alkaline_phosphatase__liver	Sex-combined	8	117551780	rs142022572	T	C	0.0077	-0.2851	0.046869	1.18e-09	35368	37.0018
proteins_Ferkingstad	16926_44_ALPL_Alkaline_phosphatase__liver	16926_44_ALPL_Alkaline_phosphatase__liver	Sex-combined	8	119071462	rs1485294	C	!	0.55532	-0.0616	0.008228	7.079e-14	35358	56.0496
proteins_Ferkingstad	16926_44_ALPL_Alkaline_phosphatase__liver	16926_44_ALPL_Alkaline_phosphatase__liver	Sex-combined	8	119129684	rs72682450	T	G	0.0105	-0.6093	0.039992	2.054e-52	35360	232.122
proteins_Ferkingstad	16932_5_SULT1E1_SULT_1E	16932_5_SULT1E1_SULT_1E	Sex-combined	1	196695521	rs10922098	T	C	0.59989	-0.1075	0.007979	2.269e-41	35338	181.518
proteins_Ferkingstad	16932_5_SULT1E1_SULT_1E	16932_5_SULT1E1_SULT_1E	Sex-combined	3	165743688	rs1706435	G	A	0.36981	0.0583	0.0081	6.127e-13	35339	51.8045
proteins_Ferkingstad	16932_5_SULT1E1_SULT_1E	16932_5_SULT1E1_SULT_1E	Sex-combined	6	32008772	rs28573154	A	G	0.145	0.0808	0.010904	1.264e-13	35440	54.9099
proteins_Ferkingstad	17137_160_HBB_Beta_globin	17137_160_HBB_Beta_globin	Sex-combined	11	34461600	rs7113917	G	A	0.22046	0.0578	0.009719	2.734e-09	35374	35.3682
proteins_Ferkingstad	17137_160_HBB_Beta_globin	17137_160_HBB_Beta_globin	Sex-combined	1	196692375	rs10922094	CATTA	!	0.59845	-0.1114	0.008154	1.705e-42	35339	186.65
proteins_Ferkingstad	17137_160_HBB_Beta_globin	17137_160_HBB_Beta_globin	Sex-combined	16	153255	rs2461286	G	A	0.67756	-0.0754	0.008616	2.11e-18	35315	76.5828
proteins_Ferkingstad	17137_160_HBB_Beta_globin	17137_160_HBB_Beta_globin	Sex-combined	16	69495227	rs147019411	C	T	0.00677	0.6604	0.048026	5.028e-43	35374	189.087
proteins_Ferkingstad	17137_160_HBB_Beta_globin	17137_160_HBB_Beta_globin	Sex-combined	16	70114315	rs189992632	T	C	0.02435	0.1776	0.025348	2.442e-12	35376	49.0906
proteins_Ferkingstad	17137_160_HBB_Beta_globin	17137_160_HBB_Beta_globin	Sex-combined	16	72106654	rs2287997	A	G	0.14857	0.1314	0.011352	5.515e-31	35375	133.982
proteins_Ferkingstad	17137_160_HBB_Beta_globin	17137_160_HBB_Beta_globin	Sex-combined	16	72487217	rs117051919	C	T	0.01969	0.4072	0.029002	8.825e-45	35372	197.133
proteins_Ferkingstad	17137_160_HBB_Beta_globin	17137_160_HBB_Beta_globin	Sex-combined	16	73496976	rs148353253	T	C	0.01999	0.1593	0.028555	2.422e-08	35370	31.122
proteins_Ferkingstad	17137_160_HBB_Beta_globin	17137_160_HBB_Beta_globin	Sex-combined	16	73934544	rs118107049	T	C	0.01125	0.2597	0.038619	1.76e-11	35369	45.2212
proteins_Ferkingstad	17137_160_HBB_Beta_globin	17137_160_HBB_Beta_globin	Sex-combined	17	28367840	rs704	A	G	0.50811	0.0627	0.008009	4.934e-15	35360	61.2884
proteins_Ferkingstad	17137_160_HBB_Beta_globin	17137_160_HBB_Beta_globin	Sex-combined	2	216622986	rs111696008	A	G	0.02443	-0.1504	0.026568	1.505e-08	35359	32.0463
proteins_Ferkingstad	17137_160_HBB_Beta_globin	17137_160_HBB_Beta_globin	Sex-combined	3	165772680	rs2668202	G	A	0.69009	-0.1305	0.008619	8.58e-52	35339	229.249
proteins_Ferkingstad	17137_160_HBB_Beta_globin	17137_160_HBB_Beta_globin	Sex-combined	3	186733074	rs5030049	C	T	0.12203	0.1127	0.0122	2.517e-20	35368	85.3352
proteins_Ferkingstad	17137_160_HBB_Beta_globin	17137_160_HBB_Beta_globin	Sex-combined	6	32006196	rs3891366	A	G	0.15319	0.0866	0.01076	8.416e-16	35440	64.7756
proteins_Ferkingstad	17137_160_HBB_Beta_globin	17137_160_HBB_Beta_globin	Sex-combined	6	32629228	rs6929057	C	A	0.30396	0.0571	0.008646	4.004e-11	35439	43.6156
proteins_Ferkingstad	17138_8_GSTA1_GST_A1_1	17138_8_GSTA1_GST_A1_1	Sex-combined	1	196692375	rs10922094	CATTA	!	0.59845	-0.0671	0.008113	1.334e-16	35339	68.4041
proteins_Ferkingstad	17138_8_GSTA1_GST_A1_1	17138_8_GSTA1_GST_A1_1	Sex-combined	22	43928975	rs3747207	A	G	0.22927	0.0644	0.009486	1.128e-11	35372	46.0899
proteins_Ferkingstad	17138_8_GSTA1_GST_A1_1	17138_8_GSTA1_GST_A1_1	Sex-combined	3	165743688	rs1706435	G	A	0.36981	0.0474	0.008241	8.839e-09	35339	33.0824
proteins_Ferkingstad	17138_8_GSTA1_GST_A1_1	17138_8_GSTA1_GST_A1_1	Sex-combined	6	32618599	rs11755689	G	A	0.33707	0.0571	0.008202	3.353e-12	35436	48.4655
proteins_Ferkingstad	17138_8_GSTA1_GST_A1_1	17138_8_GSTA1_GST_A1_1	Sex-combined	6	52029442	rs74904415	T	A	0.03518	-0.1218	0.021927	2.779e-08	35368	30.8558
proteins_Ferkingstad	17138_8_GSTA1_GST_A1_1	17138_8_GSTA1_GST_A1_1	Sex-combined	6	52363035	rs12525609	G	A	0.85188	-0.0788	0.011376	4.308e-12	35367	47.9814
proteins_Ferkingstad	17138_8_GSTA1_GST_A1_1	17138_8_GSTA1_GST_A1_1	Sex-combined	6	52581623	rs77480054	A	G	0.0107	0.2149	0.039191	4.172e-08	35367	30.0677
proteins_Ferkingstad	17138_8_GSTA1_GST_A1_1	17138_8_GSTA1_GST_A1_1	Sex-combined	6	52612871	rs111461400	A	G	0.04131	-0.1908	0.020338	6.516e-21	35367	88.0117
proteins_Ferkingstad	17138_8_GSTA1_GST_A1_1	17138_8_GSTA1_GST_A1_1	Sex-combined	6	52748899	rs4712015	A	G	0.5652	0.3127	0.006778	0	35365	2128.4
proteins_Ferkingstad	17138_8_GSTA1_GST_A1_1	17138_8_GSTA1_GST_A1_1	Sex-combined	6	52948291	rs35928674	T	A	0.03386	-0.1658	0.021867	3.397e-14	35356	57.4898
proteins_Ferkingstad	17138_8_GSTA1_GST_A1_1	17138_8_GSTA1_GST_A1_1	Sex-combined	6	55405348	rs4145282	CGTC	!	0.39227	0.0457	0.008232	2.827e-08	35348	30.8192
proteins_Ferkingstad	17138_8_GSTA1_GST_A1_1	17138_8_GSTA1_GST_A1_1	Sex-combined	8	125487789	rs28601761	G	C	0.42975	-0.0618	0.008076	1.979e-14	35369	58.5577
proteins_Ferkingstad	17140_57_PDGFD_PDGFD	17140_57_PDGFD_PDGFD	Sex-combined	11	102263108	rs67130671	A	G	0.23059	-0.0686	0.009873	3.704e-12	35362	48.2781
proteins_Ferkingstad	17140_57_PDGFD_PDGFD	17140_57_PDGFD_PDGFD	Sex-combined	11	103316369	rs34010962	C	A	0.37164	0.0786	0.008532	3.184e-20	35364	84.8679
proteins_Ferkingstad	17140_57_PDGFD_PDGFD	17140_57_PDGFD_PDGFD	Sex-combined	11	103466531	rs72989403	G	A	0.05015	-0.1567	0.019177	3.053e-16	35364	66.7693
proteins_Ferkingstad	17140_57_PDGFD_PDGFD	17140_57_PDGFD_PDGFD	Sex-combined	11	103587090	rs745911	C	G	0.43837	0.0479	0.008366	1.032e-08	35363	32.782
proteins_Ferkingstad	17140_57_PDGFD_PDGFD	17140_57_PDGFD_PDGFD	Sex-combined	11	103822349	rs7118118	AAAAC	!	0.11668	-0.2037	0.012784	3.659e-57	35364	253.892
proteins_Ferkingstad	17140_57_PDGFD_PDGFD	17140_57_PDGFD_PDGFD	Sex-combined	11	104022384	rs61904893	T	C	0.06036	0.1581	0.017396	1.005e-19	35366	82.5971
proteins_Ferkingstad	17140_57_PDGFD_PDGFD	17140_57_PDGFD_PDGFD	Sex-combined	11	104158149	rs7115797	A	G	0.30135	-0.3492	0.00709	0	35365	2425.81
proteins_Ferkingstad	17140_57_PDGFD_PDGFD	17140_57_PDGFD_PDGFD	Sex-combined	1	198634149	rs1926231	C	T	0.56121	0.0469	0.008256	1.342e-08	35343	32.2705
proteins_Ferkingstad	17140_57_PDGFD_PDGFD	17140_57_PDGFD_PDGFD	Sex-combined	16	8932543	rs1542541	A	G	0.82549	-0.0622	0.010808	8.653e-09	35378	33.12
proteins_Ferkingstad	17140_57_PDGFD_PDGFD	17140_57_PDGFD_PDGFD	Sex-combined	18	9618051	rs667695	T	C	0.80924	0.0595	0.010396	1.045e-08	35369	32.7568
proteins_Ferkingstad	17140_57_PDGFD_PDGFD	17140_57_PDGFD_PDGFD	Sex-combined	19	55051073	rs775826	G	A	0.83567	0.0663	0.010991	1.616e-09	35381	36.3875
proteins_Ferkingstad	17140_57_PDGFD_PDGFD	17140_57_PDGFD_PDGFD	Sex-combined	22	42953626	rs1071960	C	T	0.29144	-0.05	0.008988	2.651e-08	35374	30.9467
proteins_Ferkingstad	17140_57_PDGFD_PDGFD	17140_57_PDGFD_PDGFD	Sex-combined	7	106676033	rs342200	A	!	0.42559	-0.1155	0.008221	7.785e-45	35357	197.385
proteins_Ferkingstad	17140_57_PDGFD_PDGFD	17140_57_PDGFD_PDGFD	Sex-combined	8	105195178	rs1460580	G	C	0.1857	0.0587	0.010536	2.529e-08	35361	31.0402
proteins_Ferkingstad	17140_57_PDGFD_PDGFD	17140_57_PDGFD_PDGFD	Sex-combined	8	105569300	rs6993770	T	A	0.22448	-0.188	0.009788	3.223e-82	35365	368.916
proteins_Ferkingstad	17140_57_PDGFD_PDGFD	17140_57_PDGFD_PDGFD	Sex-combined	9	97928886	rs1475695	A	G	0.35373	-0.0513	0.008518	1.716e-09	35345	36.271
proteins_Ferkingstad	17148_7_BLVRB_BLVRB	17148_7_BLVRB_BLVRB	Sex-combined	1	247874908	rs35340377	A	G	0.25094	0.0698	0.009275	5.241e-14	35156	56.6348
proteins_Ferkingstad	17148_7_BLVRB_BLVRB	17148_7_BLVRB_BLVRB	Sex-combined	19	40376445	rs74429191	C	T	0.03393	-0.1436	0.021884	5.31e-11	35374	43.0582
proteins_Ferkingstad	17148_7_BLVRB_BLVRB	17148_7_BLVRB_BLVRB	Sex-combined	19	40413617	rs34366758	A	G	0.00414	-0.8658	0.06177	1.237e-44	35374	196.463
proteins_Ferkingstad	17148_7_BLVRB_BLVRB	17148_7_BLVRB_BLVRB	Sex-combined	19	40449042	rs117839078	T	C	0.00578	-0.2782	0.050433	3.464e-08	35374	30.4288
proteins_Ferkingstad	17148_7_BLVRB_BLVRB	17148_7_BLVRB_BLVRB	Sex-combined	19	43188786	rs3896477	C	A	0.01147	-0.2357	0.038525	9.467e-10	35365	37.4312
proteins_Ferkingstad	17148_7_BLVRB_BLVRB	17148_7_BLVRB_BLVRB	Sex-combined	6	135105435	rs4895441	G	A	0.27892	-0.0591	0.00891	3.296e-11	35372	43.9966
proteins_Ferkingstad	17151_84_IRF3_IRF_3	17151_84_IRF3_IRF_3	Sex-combined	19	49661133	rs10415576	C	T	0.38466	-0.0715	0.008322	8.538e-18	35373	73.817
proteins_Ferkingstad	17151_84_IRF3_IRF_3	17151_84_IRF3_IRF_3	Sex-combined	3	56815721	rs1354034	C	T	0.61881	0.0639	0.008307	1.443e-14	35356	59.1716
proteins_Ferkingstad	17152_10_KIR2DS4_KI2S4	17152_10_KIR2DS4_KI2S4	Sex-combined	1	196692375	rs10922094	CATTA	!	0.59845	-0.1228	0.00813	1.507e-51	35339	228.147
proteins_Ferkingstad	17152_10_KIR2DS4_KI2S4	17152_10_KIR2DS4_KI2S4	Sex-combined	17	66190870	rs9902706	T	C	0.05353	-0.2228	0.018001	3.482e-35	35370	153.192
proteins_Ferkingstad	17152_10_KIR2DS4_KI2S4	17152_10_KIR2DS4_KI2S4	Sex-combined	3	165787389	rs1355538	G	A	0.60153	-0.0532	0.008137	6.241e-11	35338	42.7459
proteins_Ferkingstad	17152_10_KIR2DS4_KI2S4	17152_10_KIR2DS4_KI2S4	Sex-combined	6	31882555	rs555007	C	T	0.07832	0.091	0.014862	9.18e-10	35441	37.4911
proteins_Ferkingstad	17152_10_KIR2DS4_KI2S4	17152_10_KIR2DS4_KI2S4	Sex-combined	6	31967534	rs453821	T	C	0.13894	0.1029	0.011496	3.518e-19	35441	80.1193
proteins_Ferkingstad	17153_46_KIR2DL3_KI2L3	17153_46_KIR2DL3_KI2L3	Sex-combined	12	111427245	rs7310615	G	!	0.62393	-0.0543	0.008046	1.495e-11	35370	45.5449
proteins_Ferkingstad	17153_46_KIR2DL3_KI2L3	17153_46_KIR2DL3_KI2L3	Sex-combined	19	54196137	rs548828249	T	A	0.03098	-0.1402	0.024145	6.379e-09	35369	33.7164
proteins_Ferkingstad	17153_46_KIR2DL3_KI2L3	17153_46_KIR2DL3_KI2L3	Sex-combined	19	54419450	rs62621451	A	G	0.03053	0.1876	0.02487	4.59e-14	35370	56.9002
proteins_Ferkingstad	17153_46_KIR2DL3_KI2L3	17153_46_KIR2DL3_KI2L3	Sex-combined	19	54570466	rs11672845	T	C	0.11986	0.2842	0.012856	2.724e-108	35377	488.693
proteins_Ferkingstad	17153_46_KIR2DL3_KI2L3	17153_46_KIR2DL3_KI2L3	Sex-combined	19	54681363	rs140109311	A	G	0.02558	0.4673	0.02719	3.361e-66	35373	295.375
proteins_Ferkingstad	17153_46_KIR2DL3_KI2L3	17153_46_KIR2DL3_KI2L3	Sex-combined	19	54687525	rs117040207	A	G	0.00924	-0.436	0.042835	2.472e-24	35374	103.604
proteins_Ferkingstad	17153_46_KIR2DL3_KI2L3	17153_46_KIR2DL3_KI2L3	Sex-combined	19	54729287	rs111505776	A	C	0.02928	-0.1651	0.025106	4.832e-11	35372	43.2453
proteins_Ferkingstad	17153_46_KIR2DL3_KI2L3	17153_46_KIR2DL3_KI2L3	Sex-combined	19	54734389	rs648029	G	A	0.27929	-0.7278	0.005759	0	35372	15970.9
proteins_Ferkingstad	17153_46_KIR2DL3_KI2L3	17153_46_KIR2DL3_KI2L3	Sex-combined	19	54739664	rs13344925	G	A	0.21697	-0.6295	0.006928	0	35369	8256.11
proteins_Ferkingstad	17153_46_KIR2DL3_KI2L3	17153_46_KIR2DL3_KI2L3	Sex-combined	19	54773620	rs138345877	G	A	0.01072	-0.5557	0.041913	4.039e-40	35372	175.786
proteins_Ferkingstad	17153_46_KIR2DL3_KI2L3	17153_46_KIR2DL3_KI2L3	Sex-combined	19	54790165	rs34531670	C	T	0.21173	0.4499	0.00659	0	35372	4660.81
proteins_Ferkingstad	17153_46_KIR2DL3_KI2L3	17153_46_KIR2DL3_KI2L3	Sex-combined	19	54853847	rs112285378	T	C	0.11892	0.2514	0.012857	3.791e-85	35372	382.341
proteins_Ferkingstad	17153_46_KIR2DL3_KI2L3	17153_46_KIR2DL3_KI2L3	Sex-combined	19	55366586	rs561100518	A	G	0.0082	-0.3879	0.04593	3.029e-17	35383	71.3258
proteins_Ferkingstad	17153_46_KIR2DL3_KI2L3	17153_46_KIR2DL3_KI2L3	Sex-combined	6	20185565	rs76926657	T	C	0.02479	0.1448	0.026558	4.976e-08	35373	29.7267
proteins_Ferkingstad	17153_46_KIR2DL3_KI2L3	17153_46_KIR2DL3_KI2L3	Sex-combined	6	23193248	rs4712744	C	T	0.98547	-0.2151	0.033499	1.353e-10	35363	41.2304
proteins_Ferkingstad	17153_46_KIR2DL3_KI2L3	17153_46_KIR2DL3_KI2L3	Sex-combined	6	23750318	rs117082253	A	G	0.00699	0.3534	0.050732	3.26e-12	35371	48.5254
proteins_Ferkingstad	17153_46_KIR2DL3_KI2L3	17153_46_KIR2DL3_KI2L3	Sex-combined	6	26007128	rs149826225	ACTCCTCCTCCTTCTC	!	0.0137	-0.2291	0.03546	1.041e-10	35375	41.7419
proteins_Ferkingstad	17153_46_KIR2DL3_KI2L3	17153_46_KIR2DL3_KI2L3	Sex-combined	6	28944622	rs140736187	TCTGAGTTCGAACCTCAGAGGGGGCAAGGC	!	0.0154	-0.222	0.03445	1.162e-10	35447	41.5267
proteins_Ferkingstad	17153_46_KIR2DL3_KI2L3	17153_46_KIR2DL3_KI2L3	Sex-combined	6	30486573	rs17189022	A	G	0.02454	0.5018	0.026789	2.732e-78	35444	350.872
proteins_Ferkingstad	17153_46_KIR2DL3_KI2L3	17153_46_KIR2DL3_KI2L3	Sex-combined	6	30893952	rs3132572	A	G	0.87843	-0.4964	0.008252	0	35439	3618.64
proteins_Ferkingstad	17153_46_KIR2DL3_KI2L3	17153_46_KIR2DL3_KI2L3	Sex-combined	6	31173705	rs116763857	G	!	0.01729	0.4479	0.032247	7.325e-44	35439	192.923
proteins_Ferkingstad	17153_46_KIR2DL3_KI2L3	17153_46_KIR2DL3_KI2L3	Sex-combined	6	31374153	rs17199633	T	C	0.08898	-0.3069	0.0147	8.517e-97	35440	435.872
proteins_Ferkingstad	17153_46_KIR2DL3_KI2L3	17153_46_KIR2DL3_KI2L3	Sex-combined	6	31574756	rs4248158	T	C	0.01289	-0.3348	0.036719	7.66e-20	35439	83.136
proteins_Ferkingstad	17153_46_KIR2DL3_KI2L3	17153_46_KIR2DL3_KI2L3	Sex-combined	6	31628898	rs2736165	G	A	0.04025	-0.2367	0.02119	5.681e-29	35439	124.777
proteins_Ferkingstad	17153_46_KIR2DL3_KI2L3	17153_46_KIR2DL3_KI2L3	Sex-combined	6	32535643	rs115938440	A	C	0.09931	0.1812	0.013941	1.256e-38	35439	168.938
proteins_Ferkingstad	17153_46_KIR2DL3_KI2L3	17153_46_KIR2DL3_KI2L3	Sex-combined	6	32609248	rs9271138	G	T	0.77605	-0.3174	0.00979	1.394e-230	35439	1051.11
proteins_Ferkingstad	17154_2_PTGES3_TEBP	17154_2_PTGES3_TEBP	Sex-combined	1	196058002	rs1451915	A	C	0.13641	0.0757	0.011703	9.887e-11	35335	41.8405
proteins_Ferkingstad	17154_2_PTGES3_TEBP	17154_2_PTGES3_TEBP	Sex-combined	1	196695521	rs10922098	T	C	0.59989	-0.2814	0.008136	4.25e-262	35338	1196.26
proteins_Ferkingstad	17154_2_PTGES3_TEBP	17154_2_PTGES3_TEBP	Sex-combined	1	198065935	rs7513100	C	T	0.14871	0.0757	0.011313	2.211e-11	35343	44.7751
proteins_Ferkingstad	17154_2_PTGES3_TEBP	17154_2_PTGES3_TEBP	Sex-combined	17	12378457	rs11078072	C	!	0.34894	-0.0523	0.008423	5.326e-10	35363	38.554
proteins_Ferkingstad	17154_2_PTGES3_TEBP	17154_2_PTGES3_TEBP	Sex-combined	17	28367840	rs704	A	G	0.50811	0.067	0.008054	8.844e-17	35360	69.2032
proteins_Ferkingstad	17154_2_PTGES3_TEBP	17154_2_PTGES3_TEBP	Sex-combined	19	6713251	rs1047286	A	G	0.24066	-0.0656	0.009394	2.887e-12	35372	48.7648
proteins_Ferkingstad	17154_2_PTGES3_TEBP	17154_2_PTGES3_TEBP	Sex-combined	2	216622986	rs111696008	A	G	0.02443	-0.1518	0.02671	1.321e-08	35359	32.2995
proteins_Ferkingstad	17154_2_PTGES3_TEBP	17154_2_PTGES3_TEBP	Sex-combined	3	165761011	rs1707652	T	C	0.3102	0.1208	0.00866	3.211e-44	35339	194.58
proteins_Ferkingstad	17154_2_PTGES3_TEBP	17154_2_PTGES3_TEBP	Sex-combined	3	166025290	rs9683167	G	!	0.03454	0.1285	0.022559	1.225e-08	35340	32.4464
proteins_Ferkingstad	17154_2_PTGES3_TEBP	17154_2_PTGES3_TEBP	Sex-combined	6	31910331	rs6457457	T	C	0.06527	0.2024	0.016264	1.494e-35	35441	154.87
proteins_Ferkingstad	17154_2_PTGES3_TEBP	17154_2_PTGES3_TEBP	Sex-combined	6	31976816	rs550671	T	C	0.14045	0.2048	0.011518	9.863e-71	35440	316.159
proteins_Ferkingstad	17154_2_PTGES3_TEBP	17154_2_PTGES3_TEBP	Sex-combined	6	32487054	rs538958533	A	T	0.09889	0.1158	0.013122	1.095e-18	35439	77.8784
proteins_Ferkingstad	17155_1_VPS28_VPS28_protein_homolog	17155_1_VPS28_VPS28_protein_homolog	Sex-combined	1	196122755	rs72748418	A	G	0.07164	0.1003	0.015673	1.56e-10	35337	40.9541
proteins_Ferkingstad	17155_1_VPS28_VPS28_protein_homolog	17155_1_VPS28_VPS28_protein_homolog	Sex-combined	1	196560692	rs10801548	TGTTTTTTTTT	!	0.40817	-0.0552	0.008247	2.187e-11	35338	44.8008
proteins_Ferkingstad	17155_1_VPS28_VPS28_protein_homolog	17155_1_VPS28_VPS28_protein_homolog	Sex-combined	1	196695521	rs10922098	T	C	0.59989	-0.2861	0.008196	5.746e-267	35338	1218.52
proteins_Ferkingstad	17155_1_VPS28_VPS28_protein_homolog	17155_1_VPS28_VPS28_protein_homolog	Sex-combined	1	198065935	rs7513100	C	T	0.14871	0.0797	0.011394	2.657e-12	35343	48.9288
proteins_Ferkingstad	17155_1_VPS28_VPS28_protein_homolog	17155_1_VPS28_VPS28_protein_homolog	Sex-combined	20	24983922	rs12242	C	T	0.07496	-0.1037	0.015393	1.62e-11	35366	45.3849
proteins_Ferkingstad	17155_1_VPS28_VPS28_protein_homolog	17155_1_VPS28_VPS28_protein_homolog	Sex-combined	2	216622986	rs111696008	A	G	0.02443	-0.1794	0.026899	2.569e-11	35359	44.4808
proteins_Ferkingstad	17155_1_VPS28_VPS28_protein_homolog	17155_1_VPS28_VPS28_protein_homolog	Sex-combined	3	165761011	rs1707652	T	C	0.3102	0.1593	0.008713	1.117e-74	35339	334.269
proteins_Ferkingstad	17155_1_VPS28_VPS28_protein_homolog	17155_1_VPS28_VPS28_protein_homolog	Sex-combined	3	166025290	rs9683167	G	!	0.03454	0.1808	0.022711	1.706e-15	35340	63.3759
proteins_Ferkingstad	17155_1_VPS28_VPS28_protein_homolog	17155_1_VPS28_VPS28_protein_homolog	Sex-combined	3	167146012	rs62277526	C	G	0.31756	0.0551	0.008704	2.441e-10	35354	40.0743
proteins_Ferkingstad	17155_1_VPS28_VPS28_protein_homolog	17155_1_VPS28_VPS28_protein_homolog	Sex-combined	6	31910331	rs6457457	T	C	0.06527	0.1999	0.016383	3.044e-34	35441	148.881
proteins_Ferkingstad	17155_1_VPS28_VPS28_protein_homolog	17155_1_VPS28_VPS28_protein_homolog	Sex-combined	6	31976816	rs550671	T	C	0.14045	0.2065	0.011605	7.927e-71	35440	316.628
proteins_Ferkingstad	17155_1_VPS28_VPS28_protein_homolog	17155_1_VPS28_VPS28_protein_homolog	Sex-combined	6	31995309	rs551939957	T	C	0.09454	-0.079	0.014074	1.988e-08	35441	31.5079
proteins_Ferkingstad	17155_1_VPS28_VPS28_protein_homolog	17155_1_VPS28_VPS28_protein_homolog	Sex-combined	6	32487054	rs538958533	A	T	0.09889	0.1064	0.013225	8.586e-16	35439	64.728
proteins_Ferkingstad	17155_1_VPS28_VPS28_protein_homolog	17155_1_VPS28_VPS28_protein_homolog	Sex-combined	6	32521570	rs561446219	A	G	0.71098	0.049	0.00863	1.364e-08	35437	32.2382
proteins_Ferkingstad	17156_72_DCLK1_DCAK1	17156_72_DCLK1_DCAK1	Sex-combined	1	222617023	rs904323	GATTTGAATCTTAGCTCCATCACTCACTAGGT	!	0.17635	-0.0591	0.010517	1.916e-08	35356	31.5785
proteins_Ferkingstad	17156_72_DCLK1_DCAK1	17156_72_DCLK1_DCAK1	Sex-combined	1	223691121	rs188530181	C	A	0.0126	-0.8167	0.036063	1.518e-113	35361	512.863
proteins_Ferkingstad	17156_72_DCLK1_DCAK1	17156_72_DCLK1_DCAK1	Sex-combined	1	223723094	rs1539707	C	A	0.86094	0.1172	0.011577	4.353e-24	35360	102.486
proteins_Ferkingstad	17156_72_DCLK1_DCAK1	17156_72_DCLK1_DCAK1	Sex-combined	1	224589118	rs16849875	A	G	0.04207	-0.1111	0.020075	3.128e-08	35365	30.6279
proteins_Ferkingstad	17156_72_DCLK1_DCAK1	17156_72_DCLK1_DCAK1	Sex-combined	13	35777218	rs9574568	T	C	0.12343	0.0817	0.012262	2.69e-11	35362	44.3937
proteins_Ferkingstad	17156_72_DCLK1_DCAK1	17156_72_DCLK1_DCAK1	Sex-combined	13	35828015	rs2296643	G	T	0.78372	-0.0617	0.009819	3.299e-10	35362	39.4853
proteins_Ferkingstad	17156_72_DCLK1_DCAK1	17156_72_DCLK1_DCAK1	Sex-combined	13	36070005	rs1926318	T	C	0.21111	0.2174	0.009853	6.835e-108	35364	486.835
proteins_Ferkingstad	17156_72_DCLK1_DCAK1	17156_72_DCLK1_DCAK1	Sex-combined	17	28367840	rs704	A	G	0.50811	-0.0525	0.008067	7.627e-11	35360	42.354
proteins_Ferkingstad	17156_72_DCLK1_DCAK1	17156_72_DCLK1_DCAK1	Sex-combined	5	96733063	rs697976	C	T	0.49144	0.1771	0.00804	1.612e-107	35349	485.205
proteins_Ferkingstad	17156_72_DCLK1_DCAK1	17156_72_DCLK1_DCAK1	Sex-combined	5	96796640	rs26499	C	T	0.56687	-0.0804	0.008134	4.872e-23	35348	97.7021
proteins_Ferkingstad	17156_72_DCLK1_DCAK1	17156_72_DCLK1_DCAK1	Sex-combined	5	99365496	rs115269242	C	T	0.03412	-0.139	0.022618	7.964e-10	35345	37.7678
proteins_Ferkingstad	17158_17_UBE2G1_UB2G1	17158_17_UBE2G1_UB2G1	Sex-combined	17	68883786	rs34931250	T	!	0.08188	0.1141	0.01469	8.022e-15	35372	60.3292
proteins_Ferkingstad	17158_17_UBE2G1_UB2G1	17158_17_UBE2G1_UB2G1	Sex-combined	3	56815721	rs1354034	C	T	0.61881	0.1102	0.008245	9.596e-41	35356	178.641
proteins_Ferkingstad	17161_1_DDOST_OST48	17161_1_DDOST_OST48	Sex-combined	1	20647036	rs6662932	G	!	0.57827	0.057	0.007934	6.765e-13	35381	51.6137
proteins_Ferkingstad	17161_1_DDOST_OST48	17161_1_DDOST_OST48	Sex-combined	1	21178967	rs9426735	TTTTATTTATTTTTTTTTT	!	0.00494	-0.5254	0.055584	3.313e-21	35376	89.3471
proteins_Ferkingstad	17161_1_DDOST_OST48	17161_1_DDOST_OST48	Sex-combined	14	94378610	rs28929474	T	C	0.00815	0.2531	0.042498	2.592e-09	35372	35.4689
proteins_Ferkingstad	17161_1_DDOST_OST48	17161_1_DDOST_OST48	Sex-combined	5	175280558	rs4868507	T	C	0.00486	-0.3143	0.057326	4.189e-08	35364	30.0598
proteins_Ferkingstad	17163_117_ANXA3_Annexin_III	17163_117_ANXA3_Annexin_III	Sex-combined	1	196695521	rs10922098	T	C	0.59989	-0.1025	0.00801	1.731e-37	35338	163.751
proteins_Ferkingstad	17163_117_ANXA3_Annexin_III	17163_117_ANXA3_Annexin_III	Sex-combined	3	165718150	rs697356	C	G	0.36502	0.0551	0.00815	1.373e-11	35338	45.7076
proteins_Ferkingstad	17163_117_ANXA3_Annexin_III	17163_117_ANXA3_Annexin_III	Sex-combined	6	32624442	rs9271642	G	A	0.58709	0.0499	0.007946	3.383e-10	35439	39.437
proteins_Ferkingstad	17164_15_ANXA4_annexin_IV	17164_15_ANXA4_annexin_IV	Sex-combined	10	63311455	rs10822155	A	C	0.43479	0.05	0.008017	4.462e-10	35351	38.897
proteins_Ferkingstad	17164_15_ANXA4_annexin_IV	17164_15_ANXA4_annexin_IV	Sex-combined	2	69806517	rs17037076	A	G	0.22091	-0.2876	0.009525	2.695e-200	35364	911.691
proteins_Ferkingstad	17164_15_ANXA4_annexin_IV	17164_15_ANXA4_annexin_IV	Sex-combined	2	69928688	rs148712348	A	G	0.02309	0.1541	0.02647	5.823e-09	35363	33.892
proteins_Ferkingstad	17165_1_PPBP_BTG	17165_1_PPBP_BTG	Sex-combined	10	63288546	rs7080386	A	C	0.43502	0.0894	0.008223	1.579e-27	35351	118.199
proteins_Ferkingstad	17165_1_PPBP_BTG	17165_1_PPBP_BTG	Sex-combined	8	105578477	rs4541868	A	C	0.21915	-0.0736	0.009891	9.989e-14	35364	55.3701
proteins_Ferkingstad	17165_1_PPBP_BTG	17165_1_PPBP_BTG	Sex-combined	9	4764332	rs77265585	C	G	0.14219	0.0648	0.011633	2.542e-08	35374	31.0289
proteins_Ferkingstad	17166_4_FGF8_FGF_8F	17166_4_FGF8_FGF_8F	Sex-combined	1	196692375	rs10922094	CATTA	!	0.59845	-0.0493	0.008055	9.347e-10	35339	37.4596
proteins_Ferkingstad	17166_4_FGF8_FGF_8F	17166_4_FGF8_FGF_8F	Sex-combined	14	105863243	rs2338626	C	!	0.79405	-0.0645	0.00999	1.072e-10	34966	41.6858
proteins_Ferkingstad	17166_4_FGF8_FGF_8F	17166_4_FGF8_FGF_8F	Sex-combined	17	28367840	rs704	A	G	0.50811	0.0441	0.007904	2.416e-08	35360	31.1303
proteins_Ferkingstad	17170_15_CALCB_CALCB	17170_15_CALCB_CALCB	Sex-combined	11	14159628	rs10832218	C	T	0.39808	-0.0502	0.008074	5.056e-10	35370	38.6572
proteins_Ferkingstad	17170_15_CALCB_CALCB	17170_15_CALCB_CALCB	Sex-combined	11	14307236	rs531272501	AAA	!	0.02108	-0.2012	0.026976	8.754e-14	35369	55.6289
proteins_Ferkingstad	17170_15_CALCB_CALCB	17170_15_CALCB_CALCB	Sex-combined	11	15070774	rs10766205	A	G	0.7247	0.2492	0.008738	6.579e-179	35369	813.34
proteins_Ferkingstad	17170_15_CALCB_CALCB	17170_15_CALCB_CALCB	Sex-combined	1	196695521	rs10922098	T	C	0.59989	-0.0682	0.008064	2.732e-17	35338	71.5266
proteins_Ferkingstad	17172_19_STATH_STAT	17172_19_STATH_STAT	Sex-combined	6	32240915	rs376549	GGCTGCGGTA	!	0.10627	-0.1126	0.012539	2.7e-19	35438	80.6401
proteins_Ferkingstad	17172_19_STATH_STAT	17172_19_STATH_STAT	Sex-combined	6	32484425	rs1557550	T	C	0.12321	-0.1586	0.011921	2.2e-40	35439	177.003
proteins_Ferkingstad	17172_19_STATH_STAT	17172_19_STATH_STAT	Sex-combined	6	32638547	rs9272507	C	T	0.46006	0.058	0.007648	3.358e-14	35439	57.5122
proteins_Ferkingstad	17172_19_STATH_STAT	17172_19_STATH_STAT	Sex-combined	6	32815628	rs1383258	T	C	0.03849	0.1186	0.020074	3.458e-09	35436	34.9061
proteins_Ferkingstad	17172_19_STATH_STAT	17172_19_STATH_STAT	Sex-combined	6	33131864	rs3130238	AAAAAAAAAA	!	0.34073	-0.0507	0.008249	7.921e-10	35431	37.7758
proteins_Ferkingstad	17175_5_MAP2K6_MP2K6	17175_5_MAP2K6_MP2K6	Sex-combined	1	196677131	rs572515	G	A	0.6027	-0.0833	0.008259	6.353e-24	35338	101.727
proteins_Ferkingstad	17175_5_MAP2K6_MP2K6	17175_5_MAP2K6_MP2K6	Sex-combined	14	73751866	rs544453779	T	C	0.02065	0.2631	0.028976	1.085e-19	35351	82.4451
proteins_Ferkingstad	17175_5_MAP2K6_MP2K6	17175_5_MAP2K6_MP2K6	Sex-combined	1	67682670	rs520820	C	T	0.76502	-0.0655	0.009551	6.986e-12	35356	47.0311
proteins_Ferkingstad	17175_5_MAP2K6_MP2K6	17175_5_MAP2K6_MP2K6	Sex-combined	3	165761968	rs1398617	T	!	0.25158	0.0675	0.009276	3.421e-13	35339	52.9525
proteins_Ferkingstad	17175_5_MAP2K6_MP2K6	17175_5_MAP2K6_MP2K6	Sex-combined	6	31967534	rs453821	T	C	0.13894	0.0731	0.011642	3.408e-10	35441	39.4257
proteins_Ferkingstad	17176_13_PSIP1_PSIP1	17176_13_PSIP1_PSIP1	Sex-combined	1	156752632	rs11264535	C	G	0.29209	-0.0687	0.00867	2.31e-15	35361	62.7878
proteins_Ferkingstad	17195_43_BAG1_BAG_1	17195_43_BAG1_BAG_1	Sex-combined	11	198986	rs4980320	C	T	0.46986	0.0445	0.008056	3.323e-08	35352	30.5127
proteins_Ferkingstad	17195_43_BAG1_BAG_1	17195_43_BAG1_BAG_1	Sex-combined	3	56815721	rs1354034	C	T	0.61881	0.0479	0.008271	6.985e-09	35356	33.5394
proteins_Ferkingstad	17196_5_CLPP_ClpP_endopeptidase	17196_5_CLPP_ClpP_endopeptidase	Sex-combined	1	196695521	rs10922098	T	C	0.59989	-0.0603	0.008049	6.797e-14	35338	56.1243
proteins_Ferkingstad	17196_5_CLPP_ClpP_endopeptidase	17196_5_CLPP_ClpP_endopeptidase	Sex-combined	3	165787389	rs1355538	G	A	0.60153	-0.0664	0.008032	1.378e-16	35338	68.3422
proteins_Ferkingstad	17196_5_CLPP_ClpP_endopeptidase	17196_5_CLPP_ClpP_endopeptidase	Sex-combined	5	119334673	rs71585211	T	C	0.00907	0.2356	0.041856	1.815e-08	35362	31.6836
proteins_Ferkingstad	17199_43_HIF1AN_HIF1N	17199_43_HIF1AN_HIF1N	Sex-combined	1	196695521	rs10922098	T	C	0.59989	-0.0781	0.008103	5.492e-22	35338	92.8989
proteins_Ferkingstad	17199_43_HIF1AN_HIF1N	17199_43_HIF1AN_HIF1N	Sex-combined	2	131531498	rs200721641	G	T	0.17026	-0.0592	0.010732	3.461e-08	35353	30.4286
proteins_Ferkingstad	17199_43_HIF1AN_HIF1N	17199_43_HIF1AN_HIF1N	Sex-combined	2	3592552	rs6542680	T	C	0.81638	-0.0592	0.010271	8.225e-09	35332	33.2214
proteins_Ferkingstad	17199_43_HIF1AN_HIF1N	17199_43_HIF1AN_HIF1N	Sex-combined	3	165730789	rs9864801	TAGAGAG	!	0.58064	-0.0477	0.008037	2.939e-09	35339	35.2248
proteins_Ferkingstad	17199_43_HIF1AN_HIF1N	17199_43_HIF1AN_HIF1N	Sex-combined	6	32054075	rs9469077	G	A	0.08952	0.0795	0.014013	1.401e-08	35441	32.1864
proteins_Ferkingstad	17199_43_HIF1AN_HIF1N	17199_43_HIF1AN_HIF1N	Sex-combined	6	32557482	rs28455809	C	T	0.73353	0.0482	0.008649	2.509e-08	35439	31.0572
proteins_Ferkingstad	17200_50_KIR2DL1_KI2L1	17200_50_KIR2DL1_KI2L1	Sex-combined	1	196058002	rs1451915	A	C	0.13641	0.0636	0.011549	3.652e-08	35335	30.3267
proteins_Ferkingstad	17200_50_KIR2DL1_KI2L1	17200_50_KIR2DL1_KI2L1	Sex-combined	1	196695521	rs10922098	T	C	0.59989	-0.1976	0.008087	7.377e-132	35338	597.034
proteins_Ferkingstad	17200_50_KIR2DL1_KI2L1	17200_50_KIR2DL1_KI2L1	Sex-combined	19	6713251	rs1047286	A	G	0.24066	-0.0699	0.009295	5.458e-14	35372	56.553
proteins_Ferkingstad	17200_50_KIR2DL1_KI2L1	17200_50_KIR2DL1_KI2L1	Sex-combined	2	216622986	rs111696008	A	G	0.02443	-0.1483	0.026451	2.064e-08	35359	31.4339
proteins_Ferkingstad	17200_50_KIR2DL1_KI2L1	17200_50_KIR2DL1_KI2L1	Sex-combined	3	165761011	rs1707652	T	C	0.3102	0.0954	0.008582	1.039e-28	35339	123.572
proteins_Ferkingstad	17200_50_KIR2DL1_KI2L1	17200_50_KIR2DL1_KI2L1	Sex-combined	6	31910331	rs6457457	T	C	0.06527	0.1745	0.016097	2.211e-27	35441	117.517
proteins_Ferkingstad	17200_50_KIR2DL1_KI2L1	17200_50_KIR2DL1_KI2L1	Sex-combined	6	31976816	rs550671	T	C	0.14045	0.1621	0.011414	8.968e-46	35440	201.693
proteins_Ferkingstad	17200_50_KIR2DL1_KI2L1	17200_50_KIR2DL1_KI2L1	Sex-combined	6	32487054	rs538958533	A	T	0.09889	0.0906	0.012983	2.986e-12	35439	48.6975
proteins_Ferkingstad	17202_37_PDCD4_PDCD4	17202_37_PDCD4_PDCD4	Sex-combined	1	196692375	rs10922094	CATTA	!	0.59845	-0.0566	0.007968	1.216e-12	35339	50.4585
proteins_Ferkingstad	17202_37_PDCD4_PDCD4	17202_37_PDCD4_PDCD4	Sex-combined	6	32605402	rs601020	A	G	0.27605	0.0481	0.008729	3.587e-08	35439	30.3642
proteins_Ferkingstad	17204_17_PNMT_PNMT	17204_17_PNMT_PNMT	Sex-combined	1	196695521	rs10922098	T	C	0.59989	-0.083	0.007941	1.435e-25	35338	109.246
proteins_Ferkingstad	17204_17_PNMT_PNMT	17204_17_PNMT_PNMT	Sex-combined	3	165744429	rs62294359	A	G	0.24788	0.0553	0.00903	9.113e-10	35339	37.5038
proteins_Ferkingstad	17205_21_RAB5A_RAB5A	17205_21_RAB5A_RAB5A	Sex-combined	11	198986	rs4980320	C	T	0.46986	0.0524	0.008001	5.784e-11	35352	42.8918
proteins_Ferkingstad	17205_21_RAB5A_RAB5A	17205_21_RAB5A_RAB5A	Sex-combined	17	5848332	rs185009887	A	G	0.02519	-0.1436	0.025886	2.898e-08	35374	30.7736
proteins_Ferkingstad	17205_21_RAB5A_RAB5A	17205_21_RAB5A_RAB5A	Sex-combined	3	56815721	rs1354034	C	T	0.61881	0.0554	0.008206	1.466e-11	35356	45.5781
proteins_Ferkingstad	17209_27_SULT2B1_ST2B1	17209_27_SULT2B1_ST2B1	Sex-combined	1	196695521	rs10922098	T	C	0.59989	-0.1915	0.008135	1.541e-122	35338	554.144
proteins_Ferkingstad	17209_27_SULT2B1_ST2B1	17209_27_SULT2B1_ST2B1	Sex-combined	19	6716268	rs11569415	A	G	0.24276	-0.0557	0.00929	2.03e-09	35372	35.9484
proteins_Ferkingstad	17209_27_SULT2B1_ST2B1	17209_27_SULT2B1_ST2B1	Sex-combined	20	38369011	rs2232613	T	C	0.0989	-0.1125	0.013198	1.543e-17	35375	72.6589
proteins_Ferkingstad	17209_27_SULT2B1_ST2B1	17209_27_SULT2B1_ST2B1	Sex-combined	3	165767231	rs2686395	C	T	0.6899	-0.1201	0.008616	3.688e-44	35339	194.301
proteins_Ferkingstad	17209_27_SULT2B1_ST2B1	17209_27_SULT2B1_ST2B1	Sex-combined	3	166025290	rs9683167	G	!	0.03454	0.1331	0.022447	3.038e-09	35340	35.1592
proteins_Ferkingstad	17209_27_SULT2B1_ST2B1	17209_27_SULT2B1_ST2B1	Sex-combined	6	31910331	rs6457457	T	C	0.06527	0.1513	0.016188	9.085e-21	35441	87.3557
proteins_Ferkingstad	17209_27_SULT2B1_ST2B1	17209_27_SULT2B1_ST2B1	Sex-combined	6	31976816	rs550671	T	C	0.14045	0.1495	0.01148	9.036e-39	35440	169.589
proteins_Ferkingstad	17209_27_SULT2B1_ST2B1	17209_27_SULT2B1_ST2B1	Sex-combined	6	32487054	rs538958533	A	T	0.09889	0.0859	0.013062	4.821e-11	35439	43.2481
proteins_Ferkingstad	17210_2_TCL1A_TCL1A	17210_2_TCL1A_TCL1A	Sex-combined	10	61985930	rs7087507	G	A	0.28935	0.079	0.009005	1.736e-18	35351	76.9638
proteins_Ferkingstad	17210_2_TCL1A_TCL1A	17210_2_TCL1A_TCL1A	Sex-combined	1	161726992	rs11585450	C	G	0.43168	0.0485	0.008304	5.21e-09	35362	34.1121
proteins_Ferkingstad	17210_2_TCL1A_TCL1A	17210_2_TCL1A_TCL1A	Sex-combined	13	28029870	rs76428106	C	T	0.01359	0.1984	0.035714	2.772e-08	35363	30.8607
proteins_Ferkingstad	17210_2_TCL1A_TCL1A	17210_2_TCL1A_TCL1A	Sex-combined	14	95665877	rs2002330	T	C	0.02219	0.1502	0.027357	4.01e-08	35382	30.1441
proteins_Ferkingstad	17210_2_TCL1A_TCL1A	17210_2_TCL1A_TCL1A	Sex-combined	14	95696081	rs78986913	A	G	0.0414	-0.453	0.020597	3.308e-107	35381	483.714
proteins_Ferkingstad	17210_2_TCL1A_TCL1A	17210_2_TCL1A_TCL1A	Sex-combined	14	96122785	rs61985276	A	G	0.1159	-0.0759	0.01292	4.239e-09	35378	34.5111
proteins_Ferkingstad	17210_2_TCL1A_TCL1A	17210_2_TCL1A_TCL1A	Sex-combined	15	90493623	rs7173724	G	A	0.29653	0.0576	0.008994	1.511e-10	35377	41.0147
proteins_Ferkingstad	17210_2_TCL1A_TCL1A	17210_2_TCL1A_TCL1A	Sex-combined	17	2813033	rs66777340	T	C	0.49854	-0.0512	0.008215	4.599e-10	35357	38.8441
proteins_Ferkingstad	17210_2_TCL1A_TCL1A	17210_2_TCL1A_TCL1A	Sex-combined	17	39895095	rs8067378	G	A	0.54861	-0.0776	0.008293	8.186e-21	35379	87.5589
proteins_Ferkingstad	17210_2_TCL1A_TCL1A	17210_2_TCL1A_TCL1A	Sex-combined	19	33266156	rs736289	C	T	0.3465	0.0554	0.008626	1.343e-10	35363	41.2478
proteins_Ferkingstad	17210_2_TCL1A_TCL1A	17210_2_TCL1A_TCL1A	Sex-combined	5	158993150	rs111298234	T	G	0.05827	-0.1112	0.017438	1.809e-10	35369	40.6646
proteins_Ferkingstad	17210_2_TCL1A_TCL1A	17210_2_TCL1A_TCL1A	Sex-combined	5	88818659	rs160044	C	T	0.32634	0.0592	0.00877	1.477e-11	35344	45.5663
proteins_Ferkingstad	17210_2_TCL1A_TCL1A	17210_2_TCL1A_TCL1A	Sex-combined	6	44605717	rs4714797	G	C	0.37538	-0.0484	0.008517	1.328e-08	35375	32.2937
proteins_Ferkingstad	17210_2_TCL1A_TCL1A	17210_2_TCL1A_TCL1A	Sex-combined	8	129600796	rs2395903	A	G	0.52505	0.055	0.008233	2.387e-11	35372	44.6282
proteins_Ferkingstad	17224_12_OGN_MIME	17224_12_OGN_MIME	Sex-combined	7	95324583	rs705379	A	!	0.38289	0.0476	0.007977	2.411e-09	35349	35.6069
proteins_Ferkingstad	17224_12_OGN_MIME	17224_12_OGN_MIME	Sex-combined	9	91683661	rs2387871	A	G	0.15246	-0.0617	0.011081	2.577e-08	35356	31.0036
proteins_Ferkingstad	17224_12_OGN_MIME	17224_12_OGN_MIME	Sex-combined	9	92034758	rs16908102	C	T	0.07288	0.2071	0.015052	4.491e-43	35358	189.309
proteins_Ferkingstad	17224_12_OGN_MIME	17224_12_OGN_MIME	Sex-combined	9	92176794	rs10046898	T	C	0.41992	0.3431	0.006598	0	35354	2704.06
proteins_Ferkingstad	17224_12_OGN_MIME	17224_12_OGN_MIME	Sex-combined	9	93164192	rs4744183	G	A	0.89471	-0.1413	0.012794	2.346e-28	35358	121.975
proteins_Ferkingstad	17224_12_OGN_MIME	17224_12_OGN_MIME	Sex-combined	9	93909906	rs7029071	A	G	0.17787	0.0799	0.010226	5.556e-15	35344	61.0495
proteins_Ferkingstad	17224_12_OGN_MIME	17224_12_OGN_MIME	Sex-combined	9	95624063	rs2405069	G	A	0.16752	-0.0659	0.010568	4.502e-10	35349	38.8853
proteins_Ferkingstad	17231_1_LCP1_L_plastin	17231_1_LCP1_L_plastin	Sex-combined	1	109928142	rs333947	A	G	0.14937	-0.0728	0.011664	4.33e-10	35349	38.9554
proteins_Ferkingstad	17231_1_LCP1_L_plastin	17231_1_LCP1_L_plastin	Sex-combined	1	196796151	rs10922122	A	G	0.20129	-0.0716	0.010849	4.113e-11	35335	43.5559
proteins_Ferkingstad	17231_1_LCP1_L_plastin	17231_1_LCP1_L_plastin	Sex-combined	13	45610905	rs76101695	C	T	0.04721	-0.1581	0.019597	7.17e-16	35357	65.0855
proteins_Ferkingstad	17231_1_LCP1_L_plastin	17231_1_LCP1_L_plastin	Sex-combined	13	45857610	rs9562623	T	C	0.06693	0.0922	0.01675	3.706e-08	35360	30.2993
proteins_Ferkingstad	17231_1_LCP1_L_plastin	17231_1_LCP1_L_plastin	Sex-combined	13	46105323	rs17843980	T	C	0.01477	-0.3932	0.033066	1.31e-32	35360	141.405
proteins_Ferkingstad	17231_1_LCP1_L_plastin	17231_1_LCP1_L_plastin	Sex-combined	13	46117262	rs7990889	G	C	0.28085	-0.1186	0.009152	2.077e-38	35358	167.934
proteins_Ferkingstad	17231_1_LCP1_L_plastin	17231_1_LCP1_L_plastin	Sex-combined	17	66247846	rs16959006	G	C	0.05129	0.1977	0.018933	1.59e-25	35368	109.037
proteins_Ferkingstad	17231_1_LCP1_L_plastin	17231_1_LCP1_L_plastin	Sex-combined	6	32629228	rs6929057	C	A	0.30396	0.069	0.008921	1.037e-14	35439	59.8234
proteins_Ferkingstad	17231_1_LCP1_L_plastin	17231_1_LCP1_L_plastin	Sex-combined	9	93132682	rs12342201	A	G	0.49613	-0.0737	0.008234	3.526e-19	35357	80.1149
proteins_Ferkingstad	17319_1_SELH_SELH	17319_1_SELH_SELH	Sex-combined	1	196695521	rs10922098	T	C	0.59989	-0.092	0.00805	2.992e-30	35338	130.612
proteins_Ferkingstad	17319_1_SELH_SELH	17319_1_SELH_SELH	Sex-combined	3	165744047	rs1619994	G	A	0.2807	0.0572	0.008788	7.577e-11	35339	42.3655
proteins_Ferkingstad	17319_1_SELH_SELH	17319_1_SELH_SELH	Sex-combined	4	73848286	rs6815457	G	A	0.26263	0.0586	0.008929	5.285e-11	35349	43.0715
proteins_Ferkingstad	17320_19_AASDHPPT_ADPPT	17320_19_AASDHPPT_ADPPT	Sex-combined	11	106631214	rs11211830	T	C	0.18282	0.0588	0.010533	2.368e-08	35359	31.1638
proteins_Ferkingstad	17320_19_AASDHPPT_ADPPT	17320_19_AASDHPPT_ADPPT	Sex-combined	11	198986	rs4980320	C	T	0.46986	0.0471	0.008175	8.353e-09	35352	33.1945
proteins_Ferkingstad	17320_19_AASDHPPT_ADPPT	17320_19_AASDHPPT_ADPPT	Sex-combined	17	5848332	rs185009887	A	G	0.02519	-0.1457	0.026425	3.512e-08	35374	30.4011
proteins_Ferkingstad	17320_19_AASDHPPT_ADPPT	17320_19_AASDHPPT_ADPPT	Sex-combined	3	56815721	rs1354034	C	T	0.61881	0.0755	0.008375	1.971e-19	35356	81.2689
proteins_Ferkingstad	17320_19_AASDHPPT_ADPPT	17320_19_AASDHPPT_ADPPT	Sex-combined	9	4764332	rs77265585	C	G	0.14219	0.0674	0.0116	6.237e-09	35374	33.7601
proteins_Ferkingstad	17325_10_GUK1_KGUA	17325_10_GUK1_KGUA	Sex-combined	1	220429482	rs77145552	A	G	0.01133	-0.2237	0.038314	5.264e-09	35351	34.0892
proteins_Ferkingstad	17325_10_GUK1_KGUA	17325_10_GUK1_KGUA	Sex-combined	1	226261178	rs78142369	G	A	0.02795	-0.1941	0.023795	3.434e-16	35357	66.5395
proteins_Ferkingstad	17325_10_GUK1_KGUA	17325_10_GUK1_KGUA	Sex-combined	1	227084223	rs72748172	A	G	0.02638	0.1845	0.025262	2.802e-13	35360	53.3405
proteins_Ferkingstad	17325_10_GUK1_KGUA	17325_10_GUK1_KGUA	Sex-combined	1	227411052	rs75365938	T	C	0.00873	-0.5829	0.043158	1.435e-41	35360	182.417
proteins_Ferkingstad	17325_10_GUK1_KGUA	17325_10_GUK1_KGUA	Sex-combined	1	227707292	rs146563008	T	C	0.01883	0.2374	0.029976	2.382e-15	35360	62.7212
proteins_Ferkingstad	17325_10_GUK1_KGUA	17325_10_GUK1_KGUA	Sex-combined	1	228111751	rs61825157	T	C	0.06717	0.3558	0.016093	2.593e-108	35358	488.808
proteins_Ferkingstad	17325_10_GUK1_KGUA	17325_10_GUK1_KGUA	Sex-combined	1	229688908	rs11583220	AAACATATATATATATAT	!	0.00874	-0.3395	0.040696	7.284e-17	35365	69.5947
proteins_Ferkingstad	17325_10_GUK1_KGUA	17325_10_GUK1_KGUA	Sex-combined	3	56815721	rs1354034	C	T	0.61881	0.053	0.008324	1.922e-10	35356	40.5404
proteins_Ferkingstad	17326_44_DUSP23_DUS23	17326_44_DUSP23_DUS23	Sex-combined	1	196695521	rs10922098	T	C	0.59989	-0.0808	0.008012	6.418e-24	35338	101.705
proteins_Ferkingstad	17326_44_DUSP23_DUS23	17326_44_DUSP23_DUS23	Sex-combined	6	32619236	rs557011	T	C	0.40141	0.0488	0.007994	1.031e-09	35439	37.2659
proteins_Ferkingstad	17327_3_CNPY3_CNPY3	17327_3_CNPY3_CNPY3	Sex-combined	11	6265096	rs12801747	C	T	0.21729	0.0546	0.009843	2.908e-08	35374	30.7702
proteins_Ferkingstad	17327_3_CNPY3_CNPY3	17327_3_CNPY3_CNPY3	Sex-combined	14	92754592	rs7159834	A	G	0.00943	0.2879	0.042565	1.344e-11	35363	45.7486
proteins_Ferkingstad	17327_3_CNPY3_CNPY3	17327_3_CNPY3_CNPY3	Sex-combined	14	92932756	rs729940	T	C	0.14169	-0.2754	0.011539	6.637e-126	35365	569.628
proteins_Ferkingstad	17327_3_CNPY3_CNPY3	17327_3_CNPY3_CNPY3	Sex-combined	14	93344964	rs137906439	A	G	0.03469	-0.129	0.022086	5.196e-09	35368	34.115
proteins_Ferkingstad	17327_3_CNPY3_CNPY3	17327_3_CNPY3_CNPY3	Sex-combined	6	42938646	rs9471969	T	G	0.27714	-0.1406	0.009052	2.095e-54	35368	241.258
proteins_Ferkingstad	17329_2_BDH2_BDH2	17329_2_BDH2_BDH2	Sex-combined	4	102839093	rs28444377	C	A	0.23325	0.0855	0.009289	3.42e-20	35346	84.7216
proteins_Ferkingstad	17329_2_BDH2_BDH2	17329_2_BDH2_BDH2	Sex-combined	4	103102410	rs2711897	T	C	0.387	0.201	0.008038	5.189e-138	35345	625.311
proteins_Ferkingstad	17329_2_BDH2_BDH2	17329_2_BDH2_BDH2	Sex-combined	4	103464338	rs17033669	T	G	0.1901	0.0718	0.010151	1.512e-12	35343	50.0301
proteins_Ferkingstad	17331_138_KREMEN1_KREM1	17331_138_KREMEN1_KREM1	Sex-combined	10	17791194	rs2461155	C	T	0.79223	0.1022	0.010414	9.82e-23	35353	96.3089
proteins_Ferkingstad	17331_138_KREMEN1_KREM1	17331_138_KREMEN1_KREM1	Sex-combined	10	17803476	rs147043080	T	C	0.20481	0.0652	0.010462	4.597e-10	35352	38.8388
proteins_Ferkingstad	17331_138_KREMEN1_KREM1	17331_138_KREMEN1_KREM1	Sex-combined	10	17806399	rs565840574	G	A	0.35872	0.1471	0.008789	7.065e-63	35353	280.121
proteins_Ferkingstad	17331_138_KREMEN1_KREM1	17331_138_KREMEN1_KREM1	Sex-combined	10	17849736	rs71497225	C	G	0.79882	-0.1236	0.010508	6.092e-32	35352	138.356
proteins_Ferkingstad	17331_138_KREMEN1_KREM1	17331_138_KREMEN1_KREM1	Sex-combined	1	109928142	rs333947	A	G	0.14937	-0.0813	0.011866	7.293e-12	35349	46.9432
proteins_Ferkingstad	17331_138_KREMEN1_KREM1	17331_138_KREMEN1_KREM1	Sex-combined	11	126361219	rs56344867	C	T	0.35465	0.051	0.008772	6.093e-09	35374	33.8021
proteins_Ferkingstad	17331_138_KREMEN1_KREM1	17331_138_KREMEN1_KREM1	Sex-combined	1	161513694	rs373579	G	A	0.14612	0.076	0.011915	1.789e-10	35351	40.6854
proteins_Ferkingstad	17331_138_KREMEN1_KREM1	17331_138_KREMEN1_KREM1	Sex-combined	1	196706731	rs6695321	G	A	0.40304	-0.0502	0.008525	3.893e-09	35339	34.6752
proteins_Ferkingstad	17331_138_KREMEN1_KREM1	17331_138_KREMEN1_KREM1	Sex-combined	12	89491665	rs876556	T	C	0.31807	0.0505	0.00904	2.32e-08	35357	31.2066
proteins_Ferkingstad	17331_138_KREMEN1_KREM1	17331_138_KREMEN1_KREM1	Sex-combined	17	68883786	rs34931250	T	!	0.08188	-0.1097	0.015383	9.937e-13	35372	50.8547
proteins_Ferkingstad	17331_138_KREMEN1_KREM1	17331_138_KREMEN1_KREM1	Sex-combined	17	69085137	rs77542162	G	A	0.025	0.1643	0.026459	5.311e-10	35371	38.5592
proteins_Ferkingstad	17331_138_KREMEN1_KREM1	17331_138_KREMEN1_KREM1	Sex-combined	17	7176274	rs111072793	A	C	0.21456	0.0862	0.010291	5.466e-17	35370	70.1616
proteins_Ferkingstad	17331_138_KREMEN1_KREM1	17331_138_KREMEN1_KREM1	Sex-combined	17	7897001	rs143501783	C	T	0.01116	0.2354	0.038164	6.913e-10	35373	38.0457
proteins_Ferkingstad	17331_138_KREMEN1_KREM1	17331_138_KREMEN1_KREM1	Sex-combined	22	27540929	rs77020997	A	G	0.00805	-0.5841	0.047368	6.152e-35	35375	152.056
proteins_Ferkingstad	17331_138_KREMEN1_KREM1	17331_138_KREMEN1_KREM1	Sex-combined	22	29098605	rs2205771	A	G	0.17462	0.2258	0.011143	2.679e-91	35377	410.623
proteins_Ferkingstad	17331_138_KREMEN1_KREM1	17331_138_KREMEN1_KREM1	Sex-combined	22	29174568	rs35755679	A	T	0.04749	-0.2176	0.020159	3.675e-27	35372	116.514
proteins_Ferkingstad	17331_138_KREMEN1_KREM1	17331_138_KREMEN1_KREM1	Sex-combined	22	31894587	rs147756739	T	C	0.02081	-0.2051	0.029479	3.465e-12	35366	48.4067
proteins_Ferkingstad	17331_138_KREMEN1_KREM1	17331_138_KREMEN1_KREM1	Sex-combined	22	32289521	rs113125776	T	C	0.02418	-0.2005	0.027285	2.007e-13	35366	53.9984
proteins_Ferkingstad	17331_138_KREMEN1_KREM1	17331_138_KREMEN1_KREM1	Sex-combined	3	186938324	rs10513807	A	G	0.49845	-0.0493	0.008395	4.283e-09	35368	34.4868
proteins_Ferkingstad	17331_138_KREMEN1_KREM1	17331_138_KREMEN1_KREM1	Sex-combined	3	58338667	rs9862378	T	G	0.49422	-0.0543	0.008427	1.166e-10	35357	41.5196
proteins_Ferkingstad	17331_138_KREMEN1_KREM1	17331_138_KREMEN1_KREM1	Sex-combined	5	109788070	rs7716761	T	C	0.42505	0.0562	0.008509	3.991e-11	35351	43.623
proteins_Ferkingstad	17331_138_KREMEN1_KREM1	17331_138_KREMEN1_KREM1	Sex-combined	5	72884820	rs4704044	T	C	0.53632	0.0506	0.008392	1.641e-09	35354	36.3555
proteins_Ferkingstad	17331_138_KREMEN1_KREM1	17331_138_KREMEN1_KREM1	Sex-combined	6	32593593	rs35139284	TTTTTG	!	0.27431	0.0537	0.009443	1.294e-08	35439	32.3391
proteins_Ferkingstad	17331_138_KREMEN1_KREM1	17331_138_KREMEN1_KREM1	Sex-combined	9	133279427	rs635634	C	T	0.87005	0.1197	0.012476	8.456e-22	35371	92.0529
proteins_Ferkingstad	17331_138_KREMEN1_KREM1	17331_138_KREMEN1_KREM1	Sex-combined	9	133523026	rs117210485	A	G	0.0198	0.2031	0.030077	1.452e-11	35360	45.5985
proteins_Ferkingstad	17332_3_ADPRHL2_ARHL2	17332_3_ADPRHL2_ARHL2	Sex-combined	1	34101261	rs115359099	G	C	0.01342	-0.2816	0.035442	1.937e-15	35374	63.129
proteins_Ferkingstad	17332_3_ADPRHL2_ARHL2	17332_3_ADPRHL2_ARHL2	Sex-combined	1	34711200	rs115161332	G	A	0.03526	-0.1735	0.022039	3.476e-15	35376	61.9748
proteins_Ferkingstad	17332_3_ADPRHL2_ARHL2	17332_3_ADPRHL2_ARHL2	Sex-combined	1	35206827	rs138217819	A	G	0.00998	-0.7469	0.040575	1.131e-75	35374	338.85
proteins_Ferkingstad	17332_3_ADPRHL2_ARHL2	17332_3_ADPRHL2_ARHL2	Sex-combined	1	36392933	rs79158556	A	G	0.03261	-0.2061	0.022577	6.926e-20	35374	83.3342
proteins_Ferkingstad	17332_3_ADPRHL2_ARHL2	17332_3_ADPRHL2_ARHL2	Sex-combined	1	37788015	rs189667326	C	!	0.01193	-0.3621	0.036142	1.259e-23	35379	100.377
proteins_Ferkingstad	17332_3_ADPRHL2_ARHL2	17332_3_ADPRHL2_ARHL2	Sex-combined	3	56815721	rs1354034	C	T	0.61881	0.0485	0.008274	4.587e-09	35356	34.3599
proteins_Ferkingstad	17333_20_ACADM_ACADM	17333_20_ACADM_ACADM	Sex-combined	1	75726897	rs11161468	T	C	0.30144	0.2255	0.008613	4.364e-151	35356	685.463
proteins_Ferkingstad	17335_18_VAMP2_VAMP2	17335_18_VAMP2_VAMP2	Sex-combined	1	157765117	rs6675393	T	C	0.42531	0.0586	0.008041	3.148e-13	35365	53.1099
proteins_Ferkingstad	17335_18_VAMP2_VAMP2	17335_18_VAMP2_VAMP2	Sex-combined	14	105926715	rs45525531	A	C	0.11001	-0.1259	0.013144	9.869e-22	34966	91.7479
proteins_Ferkingstad	17335_18_VAMP2_VAMP2	17335_18_VAMP2_VAMP2	Sex-combined	19	35345260	rs3761068	G	A	0.22627	-0.0537	0.009495	1.555e-08	35369	31.9859
proteins_Ferkingstad	17335_18_VAMP2_VAMP2	17335_18_VAMP2_VAMP2	Sex-combined	6	32240915	rs376549	GGCTGCGGTA	!	0.10627	-0.077	0.01288	2.257e-09	35438	35.7396
proteins_Ferkingstad	17335_18_VAMP2_VAMP2	17335_18_VAMP2_VAMP2	Sex-combined	6	32484072	rs2395199	G	C	0.12514	-0.1371	0.01207	6.712e-30	35439	129.021
proteins_Ferkingstad	17336_54_CREB3L2_CR3L2	17336_54_CREB3L2_CR3L2	Sex-combined	1	196695521	rs10922098	T	C	0.59989	-0.0447	0.007934	1.759e-08	35338	31.7417
proteins_Ferkingstad	17337_1_YY1_TYY1	17337_1_YY1_TYY1	Sex-combined	1	196677131	rs572515	G	A	0.6027	-0.047	0.007907	2.776e-09	35338	35.3323
proteins_Ferkingstad	17341_89_ACAT2_THIC	17341_89_ACAT2_THIC	Sex-combined	6	159775311	rs25683	G	A	0.57004	-0.2664	0.008124	8.071e-236	35389	1075.3
proteins_Ferkingstad	17341_89_ACAT2_THIC	17341_89_ACAT2_THIC	Sex-combined	6	159906102	rs151149709	C	T	0.03932	0.1328	0.020685	1.362e-10	35389	41.2178
proteins_Ferkingstad	17341_89_ACAT2_THIC	17341_89_ACAT2_THIC	Sex-combined	6	160585045	rs41272114	T	C	0.05867	0.1377	0.017315	1.825e-15	35389	63.2445
proteins_Ferkingstad	17341_89_ACAT2_THIC	17341_89_ACAT2_THIC	Sex-combined	6	160647082	rs528413461	T	G	0.01308	-0.2075	0.03621	1.002e-08	35389	32.8382
proteins_Ferkingstad	17342_13_AGR3_AGR3	17342_13_AGR3_AGR3	Sex-combined	11	116822637	rs2239013	T	C	0.0603	0.1079	0.017068	2.588e-10	35377	39.9648
proteins_Ferkingstad	17342_13_AGR3_AGR3	17342_13_AGR3_AGR3	Sex-combined	12	56349583	rs2020854	C	T	0.09012	0.0806	0.014289	1.692e-08	35367	31.8175
proteins_Ferkingstad	17342_13_AGR3_AGR3	17342_13_AGR3_AGR3	Sex-combined	14	91991724	rs8020861	A	G	0.6184	-0.0546	0.008455	1.062e-10	35362	41.7021
proteins_Ferkingstad	17342_13_AGR3_AGR3	17342_13_AGR3_AGR3	Sex-combined	17	68827664	rs112001035	A	G	0.08183	-0.0825	0.015031	4.048e-08	35371	30.1254
proteins_Ferkingstad	17342_13_AGR3_AGR3	17342_13_AGR3_AGR3	Sex-combined	19	44913484	rs438811	T	C	0.23201	0.0877	0.009799	3.552e-19	35366	80.1006
proteins_Ferkingstad	17342_13_AGR3_AGR3	17342_13_AGR3_AGR3	Sex-combined	19	51139527	rs12983058	T	G	0.29406	-0.0843	0.009072	1.515e-20	35371	86.3474
proteins_Ferkingstad	17342_13_AGR3_AGR3	17342_13_AGR3_AGR3	Sex-combined	22	38728907	rs2235229	T	C	0.60051	-0.0469	0.008366	2.072e-08	35365	31.4275
proteins_Ferkingstad	17342_13_AGR3_AGR3	17342_13_AGR3_AGR3	Sex-combined	3	12470153	rs709166	A	G	0.49538	-0.0464	0.008184	1.43e-08	35368	32.1444
proteins_Ferkingstad	17342_13_AGR3_AGR3	17342_13_AGR3_AGR3	Sex-combined	5	156964617	rs6874202	C	T	0.64211	0.1022	0.008528	4.332e-33	35351	143.618
proteins_Ferkingstad	17342_13_AGR3_AGR3	17342_13_AGR3_AGR3	Sex-combined	6	32622958	rs35062987	T	C	0.21284	0.0615	0.009972	6.949e-10	35439	38.0352
proteins_Ferkingstad	17342_13_AGR3_AGR3	17342_13_AGR3_AGR3	Sex-combined	6	32660444	rs41270871	GTGAGGGAGGTGG	!	0.0805	0.0898	0.014901	1.677e-09	35439	36.318
proteins_Ferkingstad	17342_13_AGR3_AGR3	17342_13_AGR3_AGR3	Sex-combined	8	125487789	rs28601761	G	C	0.42975	-0.052	0.008323	4.157e-10	35369	39.0343
proteins_Ferkingstad	17342_13_AGR3_AGR3	17342_13_AGR3_AGR3	Sex-combined	9	133422462	rs34024143	T	C	0.1462	-0.0777	0.011582	1.966e-11	35372	45.0065
proteins_Ferkingstad	17343_6_SNPH_SNPH	17343_6_SNPH_SNPH	Sex-combined	10	63303060	rs7073753	T	C	0.4356	0.0479	0.007936	1.579e-09	35351	36.4307
proteins_Ferkingstad	17343_6_SNPH_SNPH	17343_6_SNPH_SNPH	Sex-combined	1	48781829	rs72681067	G	T	0.02987	0.131	0.02342	2.226e-08	35370	31.2874
proteins_Ferkingstad	17343_6_SNPH_SNPH	17343_6_SNPH_SNPH	Sex-combined	20	1242590	rs17779421	G	A	0.08163	0.1068	0.014303	8.218e-14	35373	55.7556
proteins_Ferkingstad	17343_6_SNPH_SNPH	17343_6_SNPH_SNPH	Sex-combined	20	1312402	rs1048621	A	G	0.25248	-0.0666	0.009126	2.931e-13	35372	53.2583
proteins_Ferkingstad	17343_6_SNPH_SNPH	17343_6_SNPH_SNPH	Sex-combined	6	32421735	rs9268560	G	C	0.43602	0.0439	0.00797	3.622e-08	35439	30.3398
proteins_Ferkingstad	17343_6_SNPH_SNPH	17343_6_SNPH_SNPH	Sex-combined	7	106732314	rs342295	T	C	0.4541	-0.0583	0.007878	1.36e-13	35357	54.7653
proteins_Ferkingstad	17344_23_STOML1_STML1	17344_23_STOML1_STML1	Sex-combined	11	57623550	rs11229075	C	A	0.24826	-0.0577	0.009441	9.868e-10	35365	37.3522
proteins_Ferkingstad	17344_23_STOML1_STML1	17344_23_STOML1_STML1	Sex-combined	12	6753126	rs117966544	G	!	0.04173	0.1128	0.019971	1.621e-08	35388	31.902
proteins_Ferkingstad	17344_23_STOML1_STML1	17344_23_STOML1_STML1	Sex-combined	12	6798208	rs10849518	A	!	0.00616	0.9858	0.051853	1.374e-80	35391	361.435
proteins_Ferkingstad	17344_23_STOML1_STML1	17344_23_STOML1_STML1	Sex-combined	14	105721972	rs11624581	T	C	0.59203	0.0826	0.008328	3.445e-23	35098	98.3736
proteins_Ferkingstad	17345_12_ZADH2_ZADH2	17345_12_ZADH2_ZADH2	Sex-combined	18	75198732	rs9240	C	T	0.42799	-0.0937	0.008005	1.203e-31	35377	137.011
proteins_Ferkingstad	17345_12_ZADH2_ZADH2	17345_12_ZADH2_ZADH2	Sex-combined	2	31057272	rs13394512	C	T	0.37013	-0.045	0.008184	3.828e-08	35364	30.2339
proteins_Ferkingstad	17346_61_FDCSP_FDSCP	17346_61_FDCSP_FDSCP	Sex-combined	17	69085137	rs77542162	G	A	0.025	0.2634	0.02533	2.515e-25	35371	108.134
proteins_Ferkingstad	17346_61_FDCSP_FDSCP	17346_61_FDCSP_FDSCP	Sex-combined	19	51810615	rs7247412	C	T	0.27834	-0.0507	0.008951	1.478e-08	35384	32.0828
proteins_Ferkingstad	17346_61_FDCSP_FDSCP	17346_61_FDCSP_FDSCP	Sex-combined	22	30194233	rs62226440	A	G	0.29406	-0.0513	0.008793	5.395e-09	35366	34.0377
proteins_Ferkingstad	17346_61_FDCSP_FDSCP	17346_61_FDCSP_FDSCP	Sex-combined	3	165787389	rs1355538	G	A	0.60153	-0.0471	0.008198	9.166e-09	35338	33.0085
proteins_Ferkingstad	17347_80_AIDA_CA080	17347_80_AIDA_CA080	Sex-combined	3	56815721	rs1354034	C	T	0.61881	0.0527	0.008269	1.85e-10	35356	40.6177
proteins_Ferkingstad	17348_5_SYNJ2BP_SYJ2B	17348_5_SYNJ2BP_SYJ2B	Sex-combined	1	196695521	rs10922098	T	C	0.59989	-0.103	0.008161	1.625e-36	35338	159.29
proteins_Ferkingstad	17348_5_SYNJ2BP_SYJ2B	17348_5_SYNJ2BP_SYJ2B	Sex-combined	3	165743688	rs1706435	G	A	0.36981	0.0522	0.008269	2.738e-10	35339	39.8506
proteins_Ferkingstad	17348_5_SYNJ2BP_SYJ2B	17348_5_SYNJ2BP_SYJ2B	Sex-combined	6	31910331	rs6457457	T	C	0.06527	0.0938	0.016187	6.837e-09	35441	33.5794
proteins_Ferkingstad	17348_5_SYNJ2BP_SYJ2B	17348_5_SYNJ2BP_SYJ2B	Sex-combined	6	32008772	rs28573154	A	G	0.145	0.0751	0.011137	1.546e-11	35440	45.4719
proteins_Ferkingstad	17350_13_CHMP2B_CHM2B	17350_13_CHMP2B_CHM2B	Sex-combined	3	56815721	rs1354034	C	T	0.61881	0.0505	0.008322	1.293e-09	35356	36.8237
proteins_Ferkingstad	17350_13_CHMP2B_CHM2B	17350_13_CHMP2B_CHM2B	Sex-combined	3	82431715	rs13325641	A	C	0.47474	0.0475	0.008114	4.796e-09	35333	34.2702
proteins_Ferkingstad	17350_13_CHMP2B_CHM2B	17350_13_CHMP2B_CHM2B	Sex-combined	3	86342783	rs76984117	T	C	0.05267	-0.1412	0.018339	1.368e-14	35334	59.2814
proteins_Ferkingstad	17350_13_CHMP2B_CHM2B	17350_13_CHMP2B_CHM2B	Sex-combined	3	87283562	rs300996	T	G	0.35654	0.2419	0.008368	9.944e-184	35329	835.658
proteins_Ferkingstad	17355_56_SYT4_SYT4	17355_56_SYT4_SYT4	Sex-combined	3	165787389	rs1355538	G	A	0.60153	-0.0615	0.008125	3.76e-14	35338	57.2933
proteins_Ferkingstad	17356_34_IL1F10_IL1FA	17356_34_IL1F10_IL1FA	Sex-combined	1	196692375	rs10922094	CATTA	!	0.59845	-0.0813	0.008033	4.445e-24	35339	102.43
proteins_Ferkingstad	17356_34_IL1F10_IL1FA	17356_34_IL1F10_IL1FA	Sex-combined	3	165760452	rs114115200	T	G	0.19037	0.0734	0.010005	2.199e-13	35339	53.8218
proteins_Ferkingstad	17356_34_IL1F10_IL1FA	17356_34_IL1F10_IL1FA	Sex-combined	3	74348841	rs62269916	A	G	0.03471	0.1304	0.021589	1.541e-09	35343	36.483
proteins_Ferkingstad	17356_34_IL1F10_IL1FA	17356_34_IL1F10_IL1FA	Sex-combined	6	32054075	rs9469077	G	A	0.08952	0.0764	0.013892	3.81e-08	35441	30.2452
proteins_Ferkingstad	17356_34_IL1F10_IL1FA	17356_34_IL1F10_IL1FA	Sex-combined	6	32557482	rs28455809	C	T	0.73353	0.053	0.008573	6.333e-10	35439	38.2196
proteins_Ferkingstad	17357_33_SEPSECS_SPCS	17357_33_SEPSECS_SPCS	Sex-combined	1	196695521	rs10922098	T	C	0.59989	-0.0694	0.008117	1.236e-17	35338	73.1018
proteins_Ferkingstad	17357_33_SEPSECS_SPCS	17357_33_SEPSECS_SPCS	Sex-combined	12	46179199	rs61923082	C	A	0.0616	-0.0899	0.016485	4.941e-08	35361	29.74
proteins_Ferkingstad	17357_33_SEPSECS_SPCS	17357_33_SEPSECS_SPCS	Sex-combined	4	25115419	rs6448333	T	C	0.03656	-0.1556	0.020634	4.663e-14	35363	56.866
proteins_Ferkingstad	17362_5_VHL_VHL	17362_5_VHL_VHL	Sex-combined	1	196692375	rs10922094	CATTA	!	0.59845	-0.0866	0.008023	3.674e-27	35339	116.51
proteins_Ferkingstad	17362_5_VHL_VHL	17362_5_VHL_VHL	Sex-combined	6	32008772	rs28573154	A	G	0.145	0.0712	0.010956	8.094e-11	35440	42.2334
proteins_Ferkingstad	17364_8_SNRPB2_RU2B	17364_8_SNRPB2_RU2B	Sex-combined	3	145917713	rs1118614	C	G	0.69123	0.0491	0.00875	2.006e-08	35353	31.4881
proteins_Ferkingstad	17365_7_CCBL1_KAT1	17365_7_CCBL1_KAT1	Sex-combined	1	196695521	rs10922098	T	C	0.59989	-0.1934	0.008142	1.045e-124	35338	564.223
proteins_Ferkingstad	17365_7_CCBL1_KAT1	17365_7_CCBL1_KAT1	Sex-combined	17	28367840	rs704	A	G	0.50811	0.0789	0.008015	7.23e-23	35360	96.9052
proteins_Ferkingstad	17365_7_CCBL1_KAT1	17365_7_CCBL1_KAT1	Sex-combined	19	6713251	rs1047286	A	G	0.24066	-0.0564	0.009364	1.714e-09	35372	36.2773
proteins_Ferkingstad	17365_7_CCBL1_KAT1	17365_7_CCBL1_KAT1	Sex-combined	2	27588855	rs12478841	G	A	0.21569	0.0624	0.009649	9.998e-11	35373	41.822
proteins_Ferkingstad	17365_7_CCBL1_KAT1	17365_7_CCBL1_KAT1	Sex-combined	3	136329135	rs483465	G	A	0.75337	0.0542	0.009333	6.341e-09	35361	33.7253
proteins_Ferkingstad	17365_7_CCBL1_KAT1	17365_7_CCBL1_KAT1	Sex-combined	3	165762312	rs6445035	A	G	0.1904	0.1269	0.010164	8.995e-36	35339	155.881
proteins_Ferkingstad	17365_7_CCBL1_KAT1	17365_7_CCBL1_KAT1	Sex-combined	6	31910331	rs6457457	T	C	0.06527	0.1796	0.016209	1.564e-28	35441	122.772
proteins_Ferkingstad	17365_7_CCBL1_KAT1	17365_7_CCBL1_KAT1	Sex-combined	6	31976816	rs550671	T	C	0.14045	0.1825	0.011488	7.884e-57	35440	252.37
proteins_Ferkingstad	17365_7_CCBL1_KAT1	17365_7_CCBL1_KAT1	Sex-combined	6	32487054	rs538958533	A	T	0.09889	0.1049	0.013073	1.02e-15	35439	64.3873
proteins_Ferkingstad	17366_6_DCUN1D1_DCNL1	17366_6_DCUN1D1_DCNL1	Sex-combined	12	56683110	rs118123972	T	G	0.0374	-0.1602	0.021583	1.148e-13	35369	55.0936
proteins_Ferkingstad	17366_6_DCUN1D1_DCNL1	17366_6_DCUN1D1_DCNL1	Sex-combined	12	57126984	rs35408366	T	G	0.03847	0.1647	0.021884	5.228e-14	35367	56.6414
proteins_Ferkingstad	17366_6_DCUN1D1_DCNL1	17366_6_DCUN1D1_DCNL1	Sex-combined	12	57449928	rs2229357	A	G	0.31233	-0.3171	0.008748	1.074e-287	35367	1313.94
proteins_Ferkingstad	17366_6_DCUN1D1_DCNL1	17366_6_DCUN1D1_DCNL1	Sex-combined	12	57459547	rs55852335	TCCAAGGGGTGAGGCCTGCAGATAAA	!	0.04615	0.1719	0.020009	8.623e-18	35367	73.8076
proteins_Ferkingstad	17366_6_DCUN1D1_DCNL1	17366_6_DCUN1D1_DCNL1	Sex-combined	19	44908684	rs429358	C	T	0.17407	-0.0726	0.010942	3.244e-11	35368	44.023
proteins_Ferkingstad	17366_6_DCUN1D1_DCNL1	17366_6_DCUN1D1_DCNL1	Sex-combined	2	27508073	rs1260326	C	T	0.65868	-0.0598	0.008717	6.881e-12	35373	47.0618
proteins_Ferkingstad	17366_6_DCUN1D1_DCNL1	17366_6_DCUN1D1_DCNL1	Sex-combined	3	165761011	rs1707652	T	C	0.3102	0.1105	0.008856	9.941e-36	35339	155.686
proteins_Ferkingstad	17366_6_DCUN1D1_DCNL1	17366_6_DCUN1D1_DCNL1	Sex-combined	3	167051852	rs62277509	T	G	0.332	0.0542	0.008749	5.831e-10	35354	38.3779
proteins_Ferkingstad	17367_5_STMN1_Stathmin	17367_5_STMN1_Stathmin	Sex-combined	11	262930	rs11601665	T	C	0.26367	0.0502	0.009058	2.993e-08	35352	30.7145
proteins_Ferkingstad	17367_5_STMN1_Stathmin	17367_5_STMN1_Stathmin	Sex-combined	1	196692375	rs10922094	CATTA	!	0.59845	-0.0885	0.008166	2.294e-27	35339	117.454
proteins_Ferkingstad	17367_5_STMN1_Stathmin	17367_5_STMN1_Stathmin	Sex-combined	12	54336088	rs4759076	C	T	0.4756	0.0721	0.008026	2.64e-19	35372	80.6998
proteins_Ferkingstad	17367_5_STMN1_Stathmin	17367_5_STMN1_Stathmin	Sex-combined	2	219264316	rs6436128	T	C	0.89504	-0.0825	0.013139	3.408e-10	35369	39.4261
proteins_Ferkingstad	17367_5_STMN1_Stathmin	17367_5_STMN1_Stathmin	Sex-combined	3	56815721	rs1354034	C	T	0.61881	0.089	0.008228	2.875e-27	35356	117.002
proteins_Ferkingstad	17367_5_STMN1_Stathmin	17367_5_STMN1_Stathmin	Sex-combined	6	31943152	rs2242572	A	G	0.09003	0.0817	0.013909	4.261e-09	35441	34.5026
proteins_Ferkingstad	17370_186_ABHD10_ABHDA	17370_186_ABHD10_ABHDA	Sex-combined	3	111927205	rs13091880	T	C	0.61451	0.0481	0.008129	3.279e-09	35357	35.0119
proteins_Ferkingstad	17372_5_EIF4EBP1_4EBP1	17372_5_EIF4EBP1_4EBP1	Sex-combined	1	196695521	rs10922098	T	C	0.59989	-0.0615	0.007948	1.008e-14	35338	59.8735
proteins_Ferkingstad	17377_1_AKR1C3_Aldose_reductase_like_C3	17377_1_AKR1C3_Aldose_reductase_like_C3	Sex-combined	10	4601955	rs35687230	T	C	0.28773	0.0497	0.008994	3.282e-08	35373	30.5356
proteins_Ferkingstad	17377_1_AKR1C3_Aldose_reductase_like_C3	17377_1_AKR1C3_Aldose_reductase_like_C3	Sex-combined	10	4870436	rs55744013	TTG	!	0.20771	-0.1255	0.010009	4.598e-36	35374	157.219
proteins_Ferkingstad	17377_1_AKR1C3_Aldose_reductase_like_C3	17377_1_AKR1C3_Aldose_reductase_like_C3	Sex-combined	10	5111103	rs7903755	G	A	0.66941	-0.1415	0.008627	1.862e-60	35374	269.025
proteins_Ferkingstad	17377_1_AKR1C3_Aldose_reductase_like_C3	17377_1_AKR1C3_Aldose_reductase_like_C3	Sex-combined	10	5348278	rs72778490	T	G	0.03946	0.128	0.020887	8.889e-10	35368	37.555
proteins_Ferkingstad	17377_1_AKR1C3_Aldose_reductase_like_C3	17377_1_AKR1C3_Aldose_reductase_like_C3	Sex-combined	10	5563265	rs117737753	T	C	0.02112	-0.1682	0.028433	3.305e-09	35372	34.995
proteins_Ferkingstad	17377_1_AKR1C3_Aldose_reductase_like_C3	17377_1_AKR1C3_Aldose_reductase_like_C3	Sex-combined	10	5597597	rs72781981	T	C	0.0326	-0.207	0.022314	1.747e-20	35377	86.0569
proteins_Ferkingstad	17377_1_AKR1C3_Aldose_reductase_like_C3	17377_1_AKR1C3_Aldose_reductase_like_C3	Sex-combined	10	6176546	rs147256308	C	A	0.00956	-0.5088	0.04138	9.555e-35	35356	151.187
proteins_Ferkingstad	17377_1_AKR1C3_Aldose_reductase_like_C3	17377_1_AKR1C3_Aldose_reductase_like_C3	Sex-combined	1	1750226	rs35301881	T	C	0.45935	0.0635	0.008156	6.957e-15	35314	60.6168
proteins_Ferkingstad	17377_1_AKR1C3_Aldose_reductase_like_C3	17377_1_AKR1C3_Aldose_reductase_like_C3	Sex-combined	1	196695521	rs10922098	T	C	0.59989	-0.0842	0.008248	1.814e-24	35338	104.214
proteins_Ferkingstad	17377_1_AKR1C3_Aldose_reductase_like_C3	17377_1_AKR1C3_Aldose_reductase_like_C3	Sex-combined	1	65670308	rs11208704	C	T	0.25373	-0.0493	0.008948	3.592e-08	35346	30.3558
proteins_Ferkingstad	17377_1_AKR1C3_Aldose_reductase_like_C3	17377_1_AKR1C3_Aldose_reductase_like_C3	Sex-combined	3	165761011	rs1707652	T	C	0.3102	0.0946	0.008715	1.884e-27	35339	117.828
proteins_Ferkingstad	17377_1_AKR1C3_Aldose_reductase_like_C3	17377_1_AKR1C3_Aldose_reductase_like_C3	Sex-combined	4	89836689	rs2245801	C	T	0.77671	-0.0695	0.009773	1.146e-12	35344	50.5724
proteins_Ferkingstad	17377_1_AKR1C3_Aldose_reductase_like_C3	17377_1_AKR1C3_Aldose_reductase_like_C3	Sex-combined	7	50360284	rs6592965	A	G	0.40057	-0.0641	0.008258	8.347e-15	35336	60.2513
proteins_Ferkingstad	17377_1_AKR1C3_Aldose_reductase_like_C3	17377_1_AKR1C3_Aldose_reductase_like_C3	Sex-combined	9	111599427	rs41279069	C	G	0.20015	0.0669	0.010197	5.351e-11	35369	43.0435
proteins_Ferkingstad	17377_1_AKR1C3_Aldose_reductase_like_C3	17377_1_AKR1C3_Aldose_reductase_like_C3	Sex-combined	9	33460143	rs3860989	T	!	0.01635	0.1917	0.0321	2.343e-09	35348	35.6643
proteins_Ferkingstad	17377_1_AKR1C3_Aldose_reductase_like_C3	17377_1_AKR1C3_Aldose_reductase_like_C3	Sex-combined	9	34107507	rs11557154	T	C	0.13413	0.2259	0.011827	2.489e-81	35349	364.824
proteins_Ferkingstad	17380_2_UBE2K_UBE2K	17380_2_UBE2K_UBE2K	Sex-combined	3	56815721	rs1354034	C	T	0.61881	0.0464	0.008342	2.668e-08	35356	30.9382
proteins_Ferkingstad	17383_4_STARD5_STAR5	17383_4_STARD5_STAR5	Sex-combined	15	80728206	rs12910527	C	T	0.01017	-0.2557	0.038923	5.052e-11	35359	43.1568
proteins_Ferkingstad	17383_4_STARD5_STAR5	17383_4_STARD5_STAR5	Sex-combined	15	81274272	rs11634869	T	A	0.24868	-0.2125	0.009265	2.004e-116	35362	526.05
proteins_Ferkingstad	17383_4_STARD5_STAR5	17383_4_STARD5_STAR5	Sex-combined	15	81324218	rs4392019	T	C	0.01382	0.7511	0.034117	2.037e-107	35357	484.679
proteins_Ferkingstad	17383_4_STARD5_STAR5	17383_4_STARD5_STAR5	Sex-combined	19	32581179	rs10405535	G	A	0.6751	0.0769	0.008675	7.68e-19	35367	78.5803
proteins_Ferkingstad	17383_4_STARD5_STAR5	17383_4_STARD5_STAR5	Sex-combined	3	56815721	rs1354034	C	T	0.61881	0.0488	0.008304	4.183e-09	35356	34.5354
proteins_Ferkingstad	17384_110_PFKM_K6PF	17384_110_PFKM_K6PF	Sex-combined	12	48118502	rs4760682	A	C	0.80686	0.2044	0.010165	6.358e-90	35364	404.34
proteins_Ferkingstad	17384_110_PFKM_K6PF	17384_110_PFKM_K6PF	Sex-combined	17	28367840	rs704	A	G	0.50811	0.0791	0.00805	8.667e-23	35360	96.552
proteins_Ferkingstad	17384_110_PFKM_K6PF	17384_110_PFKM_K6PF	Sex-combined	21	44326219	rs17850433	C	T	0.00956	0.2501	0.042292	3.346e-09	35263	34.9712
proteins_Ferkingstad	17384_110_PFKM_K6PF	17384_110_PFKM_K6PF	Sex-combined	3	48994948	rs34504524	T	C	0.10419	0.0986	0.013066	4.469e-14	35344	56.9467
proteins_Ferkingstad	17384_110_PFKM_K6PF	17384_110_PFKM_K6PF	Sex-combined	5	119334673	rs71585211	T	C	0.00907	0.2438	0.042685	1.119e-08	35362	32.6225
proteins_Ferkingstad	17387_27_NFKBIB_IKB_beta	17387_27_NFKBIB_IKB_beta	Sex-combined	1	196691864	rs528298	ATG	!	0.6027	-0.099	0.008135	4.508e-34	35339	148.1
proteins_Ferkingstad	17387_27_NFKBIB_IKB_beta	17387_27_NFKBIB_IKB_beta	Sex-combined	3	165761011	rs1707652	T	C	0.3102	0.0627	0.008586	2.827e-13	35339	53.3278
proteins_Ferkingstad	17387_27_NFKBIB_IKB_beta	17387_27_NFKBIB_IKB_beta	Sex-combined	6	31943152	rs2242572	A	G	0.09003	0.1045	0.013834	4.227e-14	35441	57.0607
proteins_Ferkingstad	17387_27_NFKBIB_IKB_beta	17387_27_NFKBIB_IKB_beta	Sex-combined	6	32557482	rs28455809	C	T	0.73353	0.0481	0.008685	3.051e-08	35439	30.6726
proteins_Ferkingstad	17391_10_RBM17_SPF45	17391_10_RBM17_SPF45	Sex-combined	10	5977992	rs4749858	G	C	0.9716	0.151	0.024371	5.798e-10	35359	38.389
proteins_Ferkingstad	17391_10_RBM17_SPF45	17391_10_RBM17_SPF45	Sex-combined	10	6089079	rs140764661	G	A	0.04331	-0.4656	0.020084	6.837e-119	35358	537.434
proteins_Ferkingstad	17391_10_RBM17_SPF45	17391_10_RBM17_SPF45	Sex-combined	10	6146190	rs118117406	G	T	0.00546	-0.2992	0.054652	4.383e-08	35355	29.9717
proteins_Ferkingstad	17391_10_RBM17_SPF45	17391_10_RBM17_SPF45	Sex-combined	3	56815721	rs1354034	C	T	0.61881	-0.0537	0.008367	1.377e-10	35356	41.1916
proteins_Ferkingstad	17391_10_RBM17_SPF45	17391_10_RBM17_SPF45	Sex-combined	7	106676033	rs342200	A	!	0.42559	-0.0588	0.008188	6.896e-13	35357	51.5702
proteins_Ferkingstad	17391_10_RBM17_SPF45	17391_10_RBM17_SPF45	Sex-combined	8	105569300	rs6993770	T	A	0.22448	-0.0731	0.009762	6.988e-14	35365	56.0734
proteins_Ferkingstad	17391_10_RBM17_SPF45	17391_10_RBM17_SPF45	Sex-combined	8	9172650	rs3748136	A	G	0.17278	-0.0981	0.010727	5.95e-20	35384	83.6337
proteins_Ferkingstad	17393_13_ACADS_SCAD	17393_13_ACADS_SCAD	Sex-combined	1	196183998	rs1408868	C	T	0.8663	-0.0655	0.011784	2.72e-08	35337	30.8956
proteins_Ferkingstad	17393_13_ACADS_SCAD	17393_13_ACADS_SCAD	Sex-combined	1	196695521	rs10922098	T	C	0.59989	-0.2103	0.008161	1.902e-146	35338	664.036
proteins_Ferkingstad	17393_13_ACADS_SCAD	17393_13_ACADS_SCAD	Sex-combined	17	28367840	rs704	A	G	0.50811	0.0472	0.008051	4.549e-09	35360	34.3704
proteins_Ferkingstad	17393_13_ACADS_SCAD	17393_13_ACADS_SCAD	Sex-combined	2	216622986	rs111696008	A	G	0.02443	-0.196	0.026686	2.064e-13	35359	53.9443
proteins_Ferkingstad	17393_13_ACADS_SCAD	17393_13_ACADS_SCAD	Sex-combined	3	165666630	rs546886	T	A	0.11582	0.0934	0.012571	1.089e-13	35338	55.2019
proteins_Ferkingstad	17393_13_ACADS_SCAD	17393_13_ACADS_SCAD	Sex-combined	3	165768357	rs11720167	G	T	0.19032	0.1842	0.010189	4.704e-73	35339	326.826
proteins_Ferkingstad	17393_13_ACADS_SCAD	17393_13_ACADS_SCAD	Sex-combined	3	167190675	rs73169103	T	C	0.03563	0.1281	0.021685	3.48e-09	35354	34.8963
proteins_Ferkingstad	17393_13_ACADS_SCAD	17393_13_ACADS_SCAD	Sex-combined	6	31910331	rs6457457	T	C	0.06527	0.1598	0.016246	7.873e-23	35441	96.7522
proteins_Ferkingstad	17393_13_ACADS_SCAD	17393_13_ACADS_SCAD	Sex-combined	6	31976816	rs550671	T	C	0.14045	0.1468	0.011521	3.48e-37	35440	162.357
proteins_Ferkingstad	17393_13_ACADS_SCAD	17393_13_ACADS_SCAD	Sex-combined	6	32487054	rs538958533	A	T	0.09889	0.0904	0.013106	5.288e-12	35439	47.5769
proteins_Ferkingstad	17396_23_ADH1A_ADH1A	17396_23_ADH1A_ADH1A	Sex-combined	22	43928975	rs3747207	A	G	0.22927	0.0656	0.0097	1.35e-11	35372	45.7366
proteins_Ferkingstad	17396_23_ADH1A_ADH1A	17396_23_ADH1A_ADH1A	Sex-combined	4	100911457	rs66711128	AA	!	0.01353	-0.2252	0.035711	2.859e-10	35339	39.7679
proteins_Ferkingstad	17396_23_ADH1A_ADH1A	17396_23_ADH1A_ADH1A	Sex-combined	4	101451404	rs139808768	G	A	0.0132	-0.2299	0.037186	6.309e-10	35340	38.2225
proteins_Ferkingstad	17396_23_ADH1A_ADH1A	17396_23_ADH1A_ADH1A	Sex-combined	4	99225517	rs189407772	G	A	0.01792	-0.3742	0.030628	2.508e-34	35345	149.269
proteins_Ferkingstad	17396_23_ADH1A_ADH1A	17396_23_ADH1A_ADH1A	Sex-combined	6	32617422	rs13213821	G	A	0.32531	0.0476	0.008377	1.332e-08	35439	32.2877
proteins_Ferkingstad	17396_23_ADH1A_ADH1A	17396_23_ADH1A_ADH1A	Sex-combined	8	125487789	rs28601761	G	C	0.42975	-0.0479	0.008251	6.431e-09	35369	33.7022
proteins_Ferkingstad	17397_8_HSD17B11_DHB11	17397_8_HSD17B11_DHB11	Sex-combined	1	196701988	rs10922103	A	G	0.60035	-0.0489	0.008008	1.018e-09	35339	37.288
proteins_Ferkingstad	17397_8_HSD17B11_DHB11	17397_8_HSD17B11_DHB11	Sex-combined	2	3592552	rs6542680	T	C	0.81638	-0.0725	0.010143	8.832e-13	35332	51.0909
proteins_Ferkingstad	17397_8_HSD17B11_DHB11	17397_8_HSD17B11_DHB11	Sex-combined	6	32616036	rs1846190	A	G	0.35085	0.0526	0.008158	1.137e-10	35439	41.5723
proteins_Ferkingstad	17398_55_HMOX1_HO_1	17398_55_HMOX1_HO_1	Sex-combined	10	113588287	rs7080536	A	G	0.04142	0.328	0.020481	1.004e-57	35387	256.475
proteins_Ferkingstad	17398_55_HMOX1_HO_1	17398_55_HMOX1_HO_1	Sex-combined	11	116840425	rs2727784	T	C	0.64476	-0.0745	0.008581	3.881e-18	35377	75.3766
proteins_Ferkingstad	17398_55_HMOX1_HO_1	17398_55_HMOX1_HO_1	Sex-combined	12	124832197	rs11057841	T	C	0.11927	0.094	0.012785	1.945e-13	35380	54.0573
proteins_Ferkingstad	17398_55_HMOX1_HO_1	17398_55_HMOX1_HO_1	Sex-combined	15	58388439	rs2414577	C	T	0.41557	0.0569	0.008325	8.218e-12	35364	46.715
proteins_Ferkingstad	17398_55_HMOX1_HO_1	17398_55_HMOX1_HO_1	Sex-combined	15	58434545	rs261334	C	G	0.81348	-0.0589	0.010529	2.218e-08	35366	31.2937
proteins_Ferkingstad	17398_55_HMOX1_HO_1	17398_55_HMOX1_HO_1	Sex-combined	16	56956804	rs247617	A	C	0.32148	0.0604	0.008793	6.459e-12	35369	47.1845
proteins_Ferkingstad	17398_55_HMOX1_HO_1	17398_55_HMOX1_HO_1	Sex-combined	17	68883786	rs34931250	T	!	0.08188	0.0885	0.01505	4.092e-09	35372	34.5791
proteins_Ferkingstad	17398_55_HMOX1_HO_1	17398_55_HMOX1_HO_1	Sex-combined	19	44909969	rs1065853	GGGGGGGTGGT	!	0.05944	0.218	0.017348	3.23e-36	35366	157.912
proteins_Ferkingstad	17398_55_HMOX1_HO_1	17398_55_HMOX1_HO_1	Sex-combined	19	48133752	rs41555716	T	C	0.07927	0.0896	0.015291	4.635e-09	35376	34.3356
proteins_Ferkingstad	17398_55_HMOX1_HO_1	17398_55_HMOX1_HO_1	Sex-combined	20	31508100	rs6059696	AGTCTCA	!	0.16821	-0.1836	0.011059	6.696e-62	35367	275.622
proteins_Ferkingstad	17398_55_HMOX1_HO_1	17398_55_HMOX1_HO_1	Sex-combined	21	29310712	rs1153284	A	C	0.47469	-0.0468	0.008273	1.538e-08	35376	32.0012
proteins_Ferkingstad	17398_55_HMOX1_HO_1	17398_55_HMOX1_HO_1	Sex-combined	22	34111151	rs117114797	A	G	0.00884	-0.4066	0.043671	1.272e-20	35365	86.6859
proteins_Ferkingstad	17398_55_HMOX1_HO_1	17398_55_HMOX1_HO_1	Sex-combined	22	35091549	rs73168076	C	A	0.01606	-0.2639	0.032815	8.83e-16	35367	64.6746
proteins_Ferkingstad	17398_55_HMOX1_HO_1	17398_55_HMOX1_HO_1	Sex-combined	22	35266245	rs192162197	G	A	0.00801	-0.6203	0.045544	3.049e-42	35366	185.499
proteins_Ferkingstad	17398_55_HMOX1_HO_1	17398_55_HMOX1_HO_1	Sex-combined	2	32264782	rs385076	C	T	0.71162	0.1648	0.009112	4.089e-73	35366	327.105
proteins_Ferkingstad	17398_55_HMOX1_HO_1	17398_55_HMOX1_HO_1	Sex-combined	3	69789205	rs6786226	A	G	0.62623	-0.0563	0.008512	3.742e-11	35359	43.7475
proteins_Ferkingstad	17398_55_HMOX1_HO_1	17398_55_HMOX1_HO_1	Sex-combined	5	157053637	rs11134525	T	A	0.64757	-0.059	0.008585	6.324e-12	35351	47.2306
proteins_Ferkingstad	17398_55_HMOX1_HO_1	17398_55_HMOX1_HO_1	Sex-combined	5	69279354	rs140326949	A	G	0.12558	-0.0939	0.012369	3.16e-14	35361	57.6318
proteins_Ferkingstad	17398_55_HMOX1_HO_1	17398_55_HMOX1_HO_1	Sex-combined	5	70046795	rs530909557	C	T	0.05507	0.1304	0.01817	7.15e-13	35356	51.5045
proteins_Ferkingstad	17398_55_HMOX1_HO_1	17398_55_HMOX1_HO_1	Sex-combined	6	116448682	rs2637681	G	T	0.36839	0.069	0.008513	5.281e-16	35353	65.6951
proteins_Ferkingstad	17398_55_HMOX1_HO_1	17398_55_HMOX1_HO_1	Sex-combined	6	31637671	rs7889	G	C	0.56105	-0.0492	0.008296	3.013e-09	35439	35.1716
proteins_Ferkingstad	17398_55_HMOX1_HO_1	17398_55_HMOX1_HO_1	Sex-combined	9	133268896	rs576123	T	C	0.73984	-0.0635	0.009412	1.513e-11	35371	45.518
proteins_Ferkingstad	17398_55_HMOX1_HO_1	17398_55_HMOX1_HO_1	Sex-combined	9	93132358	rs7039090	T	C	0.4684	0.0465	0.008227	1.586e-08	35357	31.9465
proteins_Ferkingstad	17400_71_ACOT8_ACOT8	17400_71_ACOT8_ACOT8	Sex-combined	1	196695521	rs10922098	T	C	0.59989	-0.0504	0.008049	3.8e-10	35338	39.2082
proteins_Ferkingstad	17400_71_ACOT8_ACOT8	17400_71_ACOT8_ACOT8	Sex-combined	12	29284284	rs10771511	C	T	0.44238	-0.0501	0.007946	2.878e-10	35365	39.7538
proteins_Ferkingstad	17400_71_ACOT8_ACOT8	17400_71_ACOT8_ACOT8	Sex-combined	14	106048187	rs12897483	T	G	0.25403	-0.0509	0.009335	4.961e-08	34966	29.7308
proteins_Ferkingstad	17400_71_ACOT8_ACOT8	17400_71_ACOT8_ACOT8	Sex-combined	14	106540204	rs7161336	T	C	0.74072	0.112	0.009249	9.35e-34	34966	146.638
proteins_Ferkingstad	17400_71_ACOT8_ACOT8	17400_71_ACOT8_ACOT8	Sex-combined	17	28367840	rs704	A	G	0.50811	0.0508	0.007907	1.318e-10	35360	41.2766
proteins_Ferkingstad	17400_71_ACOT8_ACOT8	17400_71_ACOT8_ACOT8	Sex-combined	1	94412245	rs10399785	C	T	0.5026	-0.0682	0.007851	3.714e-18	35353	75.4603
proteins_Ferkingstad	17400_71_ACOT8_ACOT8	17400_71_ACOT8_ACOT8	Sex-combined	22	22325537	rs11704359	A	G	0.13862	-0.0822	0.011464	7.481e-13	35353	51.4128
proteins_Ferkingstad	17400_71_ACOT8_ACOT8	17400_71_ACOT8_ACOT8	Sex-combined	22	40814137	rs74770429	C	T	0.04468	-0.1739	0.019197	1.321e-19	35371	82.0602
proteins_Ferkingstad	17403_14_ACADSB_acyl_Coenzyme_A_dehydrogenase	17403_14_ACADSB_acyl_Coenzyme_A_dehydrogenase	Sex-combined	10	123039167	rs7913063	T	A	0.09324	0.1687	0.013449	4.318e-36	35382	157.344
proteins_Ferkingstad	17403_14_ACADSB_acyl_Coenzyme_A_dehydrogenase	17403_14_ACADSB_acyl_Coenzyme_A_dehydrogenase	Sex-combined	10	123083948	rs7894710	A	!	0.09858	-0.1194	0.013031	5.065e-20	35382	83.9563
proteins_Ferkingstad	17403_14_ACADSB_acyl_Coenzyme_A_dehydrogenase	17403_14_ACADSB_acyl_Coenzyme_A_dehydrogenase	Sex-combined	3	165743688	rs1706435	G	A	0.36981	0.0594	0.008056	1.667e-13	35339	54.3668
proteins_Ferkingstad	17403_14_ACADSB_acyl_Coenzyme_A_dehydrogenase	17403_14_ACADSB_acyl_Coenzyme_A_dehydrogenase	Sex-combined	5	164120629	rs75865130	T	G	0.01139	-0.2037	0.03541	8.791e-09	35347	33.0925
proteins_Ferkingstad	17403_14_ACADSB_acyl_Coenzyme_A_dehydrogenase	17403_14_ACADSB_acyl_Coenzyme_A_dehydrogenase	Sex-combined	7	131142940	rs79254850	T	C	0.01364	-0.1828	0.032785	2.466e-08	35359	31.0887
proteins_Ferkingstad	17404_5_ARL5B_ARL5B	17404_5_ARL5B_ARL5B	Sex-combined	1	196692375	rs10922094	CATTA	!	0.59845	-0.0482	0.008475	1.291e-08	35339	32.3456
proteins_Ferkingstad	17404_5_ARL5B_ARL5B	17404_5_ARL5B_ARL5B	Sex-combined	16	53763996	rs7206790	G	C	0.48577	0.047	0.008263	1.286e-08	35366	32.3534
proteins_Ferkingstad	17404_5_ARL5B_ARL5B	17404_5_ARL5B_ARL5B	Sex-combined	19	44945208	rs5167	G	T	0.3238	0.0577	0.008889	8.501e-11	35370	42.1353
proteins_Ferkingstad	17404_5_ARL5B_ARL5B	17404_5_ARL5B_ARL5B	Sex-combined	3	165780046	rs853484	G	A	0.69006	0.0531	0.008956	3.043e-09	35338	35.1529
proteins_Ferkingstad	17404_5_ARL5B_ARL5B	17404_5_ARL5B_ARL5B	Sex-combined	5	38470165	rs752721	T	C	0.0336	0.1764	0.023173	2.692e-14	35382	57.9472
proteins_Ferkingstad	17404_5_ARL5B_ARL5B	17404_5_ARL5B_ARL5B	Sex-combined	5	39364372	rs6864541	G	A	0.07613	0.1925	0.015688	1.3e-34	35365	150.566
proteins_Ferkingstad	17404_5_ARL5B_ARL5B	17404_5_ARL5B_ARL5B	Sex-combined	5	39783951	rs62358178	G	T	0.01272	0.6173	0.036099	1.482e-65	35365	292.417
proteins_Ferkingstad	17404_5_ARL5B_ARL5B	17404_5_ARL5B_ARL5B	Sex-combined	5	40295026	rs62358228	G	A	0.05488	0.1174	0.018455	2e-10	35358	40.4677
proteins_Ferkingstad	17404_5_ARL5B_ARL5B	17404_5_ARL5B_ARL5B	Sex-combined	5	41344224	rs190444444	C	T	0.01091	0.3591	0.039514	1.01e-19	35355	82.5903
proteins_Ferkingstad	17404_5_ARL5B_ARL5B	17404_5_ARL5B_ARL5B	Sex-combined	5	41504783	rs62359169	A	G	0.07461	0.0902	0.016344	3.415e-08	35355	30.4576
proteins_Ferkingstad	17404_5_ARL5B_ARL5B	17404_5_ARL5B_ARL5B	Sex-combined	5	52962521	rs16876270	C	A	0.01224	0.2768	0.037901	2.81e-13	35361	53.3373
proteins_Ferkingstad	17404_5_ARL5B_ARL5B	17404_5_ARL5B_ARL5B	Sex-combined	6	32634153	rs3129773	C	T	0.50805	0.0515	0.008156	2.714e-10	35439	39.8713
proteins_Ferkingstad	17405_2_UCHL5_UCHL5	17405_2_UCHL5_UCHL5	Sex-combined	10	100000015	rs769285105	A	G	0.00024	-0.1926	0.291699	0.509081	35369	0.435956
proteins_Ferkingstad	17408_2_PMM1_PMM1	17408_2_PMM1_PMM1	Sex-combined	14	106136984	rs56068340	T	C	0.07973	-0.121	0.014359	3.56e-17	34966	71.0105
proteins_Ferkingstad	17408_2_PMM1_PMM1	17408_2_PMM1_PMM1	Sex-combined	14	106545575	rs12891460	A	C	0.7698	0.0539	0.009389	9.421e-09	34966	32.9563
proteins_Ferkingstad	17408_2_PMM1_PMM1	17408_2_PMM1_PMM1	Sex-combined	22	22889348	rs3171723	G	A	0.49298	-0.0434	0.007766	2.288e-08	35348	31.2309
proteins_Ferkingstad	17408_2_PMM1_PMM1	17408_2_PMM1_PMM1	Sex-combined	22	41599331	rs8139993	C	T	0.15402	-0.0604	0.01064	1.375e-08	35372	32.2248
proteins_Ferkingstad	17408_2_PMM1_PMM1	17408_2_PMM1_PMM1	Sex-combined	2	89071031	rs148166993	A	C	0.18499	-0.071	0.009915	8.009e-13	35349	51.278
proteins_Ferkingstad	17408_2_PMM1_PMM1	17408_2_PMM1_PMM1	Sex-combined	6	32616142	rs33964890	C	T	0.31714	0.045	0.008222	4.417e-08	35439	29.9551
proteins_Ferkingstad	17410_5_CETN3_CETN3	17410_5_CETN3_CETN3	Sex-combined	1	196677131	rs572515	G	A	0.6027	-0.0639	0.008176	5.465e-15	35338	61.0829
proteins_Ferkingstad	17410_5_CETN3_CETN3	17410_5_CETN3_CETN3	Sex-combined	22	31615943	rs8138525	C	T	0.69203	-0.0832	0.008673	8.592e-22	35365	92.0255
proteins_Ferkingstad	17410_5_CETN3_CETN3	17410_5_CETN3_CETN3	Sex-combined	3	56815721	rs1354034	C	T	0.61881	0.0564	0.008227	7.098e-12	35356	46.9975
proteins_Ferkingstad	17410_5_CETN3_CETN3	17410_5_CETN3_CETN3	Sex-combined	4	105112927	rs4699154	C	T	0.72805	0.0501	0.009028	2.869e-08	35353	30.7959
proteins_Ferkingstad	17410_5_CETN3_CETN3	17410_5_CETN3_CETN3	Sex-combined	5	109310467	rs6594371	GT	!	0.3853	-0.0697	0.00824	2.711e-17	35349	71.5502
proteins_Ferkingstad	17410_5_CETN3_CETN3	17410_5_CETN3_CETN3	Sex-combined	5	90407824	rs4873	G	C	0.28903	-0.0794	0.008817	2.142e-19	35343	81.096
proteins_Ferkingstad	17419_17_TES_TES	17419_17_TES_TES	Sex-combined	1	196695521	rs10922098	T	C	0.59989	-0.0591	0.008141	3.885e-13	35338	52.7011
proteins_Ferkingstad	17419_17_TES_TES	17419_17_TES_TES	Sex-combined	3	165787389	rs1355538	G	A	0.60153	-0.0446	0.008124	4.026e-08	35338	30.1391
proteins_Ferkingstad	17419_17_TES_TES	17419_17_TES_TES	Sex-combined	7	116211123	rs143664050	A	G	0.01363	-0.2761	0.034748	1.928e-15	35347	63.1354
proteins_Ferkingstad	17427_26_NLGN3_NLGN3	17427_26_NLGN3_NLGN3	Sex-combined	1	196706731	rs6695321	G	A	0.40304	-0.0519	0.007919	5.598e-11	35339	42.9531
proteins_Ferkingstad	17427_26_NLGN3_NLGN3	17427_26_NLGN3_NLGN3	Sex-combined	6	32619236	rs557011	T	C	0.40141	0.0461	0.007945	6.538e-09	35439	33.6677
proteins_Ferkingstad	17432_25_AK4_KAD4	17432_25_AK4_KAD4	Sex-combined	1	196695521	rs10922098	T	C	0.59989	-0.1314	0.008144	1.481e-58	35338	260.325
proteins_Ferkingstad	17432_25_AK4_KAD4	17432_25_AK4_KAD4	Sex-combined	14	100710432	rs1555405	A	G	0.30381	-0.0515	0.008736	3.742e-09	35380	34.7528
proteins_Ferkingstad	17432_25_AK4_KAD4	17432_25_AK4_KAD4	Sex-combined	14	94174199	rs113654728	G	A	0.79995	0.1456	0.010004	5.448e-48	35372	211.824
proteins_Ferkingstad	17432_25_AK4_KAD4	17432_25_AK4_KAD4	Sex-combined	19	6716268	rs11569415	A	G	0.24276	-0.06	0.009273	9.761e-11	35372	41.866
proteins_Ferkingstad	17432_25_AK4_KAD4	17432_25_AK4_KAD4	Sex-combined	3	165761011	rs1707652	T	C	0.3102	0.1085	0.008609	2.021e-36	35339	158.838
proteins_Ferkingstad	17432_25_AK4_KAD4	17432_25_AK4_KAD4	Sex-combined	6	31910331	rs6457457	T	C	0.06527	0.1616	0.016155	1.481e-23	35441	100.062
proteins_Ferkingstad	17432_25_AK4_KAD4	17432_25_AK4_KAD4	Sex-combined	6	31976816	rs550671	T	C	0.14045	0.152	0.01146	3.771e-40	35440	175.921
proteins_Ferkingstad	17432_25_AK4_KAD4	17432_25_AK4_KAD4	Sex-combined	6	32487054	rs538958533	A	T	0.09889	0.0908	0.013029	3.187e-12	35439	48.5679
proteins_Ferkingstad	17435_43_ETFA_ETFA	17435_43_ETFA_ETFA	Sex-combined	1	196695521	rs10922098	T	C	0.59989	-0.1774	0.008129	1.406e-105	35338	476.248
proteins_Ferkingstad	17435_43_ETFA_ETFA	17435_43_ETFA_ETFA	Sex-combined	15	76317894	rs78185702	T	C	0.11241	0.0867	0.012656	7.351e-12	35361	46.9294
proteins_Ferkingstad	17435_43_ETFA_ETFA	17435_43_ETFA_ETFA	Sex-combined	17	28367840	rs704	A	G	0.50811	0.1284	0.007983	3.242e-58	35360	258.701
proteins_Ferkingstad	17435_43_ETFA_ETFA	17435_43_ETFA_ETFA	Sex-combined	19	6716268	rs11569415	A	G	0.24276	-0.0585	0.009269	2.766e-10	35372	39.8333
proteins_Ferkingstad	17435_43_ETFA_ETFA	17435_43_ETFA_ETFA	Sex-combined	2	27563321	rs10208529	T	!	0.2164	0.0582	0.009617	1.43e-09	35373	36.6241
proteins_Ferkingstad	17435_43_ETFA_ETFA	17435_43_ETFA_ETFA	Sex-combined	3	165761011	rs1707652	T	C	0.3102	0.1156	0.008604	3.738e-41	35339	180.516
proteins_Ferkingstad	17435_43_ETFA_ETFA	17435_43_ETFA_ETFA	Sex-combined	3	166025290	rs9683167	G	!	0.03454	0.1274	0.022401	1.291e-08	35340	32.3448
proteins_Ferkingstad	17435_43_ETFA_ETFA	17435_43_ETFA_ETFA	Sex-combined	4	72332725	rs75702808	C	T	0.02867	0.1598	0.023518	1.085e-11	35347	46.1692
proteins_Ferkingstad	17435_43_ETFA_ETFA	17435_43_ETFA_ETFA	Sex-combined	4	72805973	rs62313411	A	G	0.03219	0.131	0.022279	4.102e-09	35351	34.5741
proteins_Ferkingstad	17435_43_ETFA_ETFA	17435_43_ETFA_ETFA	Sex-combined	4	73421615	rs56174973	T	C	0.0049	0.9476	0.056585	6e-63	35355	280.445
proteins_Ferkingstad	17435_43_ETFA_ETFA	17435_43_ETFA_ETFA	Sex-combined	4	73673466	rs72649167	A	G	0.02639	0.153	0.024824	7.118e-10	35347	37.9874
proteins_Ferkingstad	17435_43_ETFA_ETFA	17435_43_ETFA_ETFA	Sex-combined	4	74603520	rs116054024	A	G	0.02641	0.1554	0.024764	3.492e-10	35350	39.3786
proteins_Ferkingstad	17435_43_ETFA_ETFA	17435_43_ETFA_ETFA	Sex-combined	4	75315019	rs147298273	A	G	0.00678	0.5357	0.047725	3.081e-29	35353	125.994
proteins_Ferkingstad	17435_43_ETFA_ETFA	17435_43_ETFA_ETFA	Sex-combined	4	78073734	rs145703626	G	A	0.00311	0.8308	0.069491	6.072e-33	35360	142.934
proteins_Ferkingstad	17435_43_ETFA_ETFA	17435_43_ETFA_ETFA	Sex-combined	6	31904575	rs1265941	C	A	0.07271	0.1344	0.015368	2.216e-18	35441	76.4828
proteins_Ferkingstad	17435_43_ETFA_ETFA	17435_43_ETFA_ETFA	Sex-combined	6	31967534	rs453821	T	C	0.13894	0.1545	0.011503	3.971e-41	35441	180.399
proteins_Ferkingstad	17435_43_ETFA_ETFA	17435_43_ETFA_ETFA	Sex-combined	6	32487054	rs538958533	A	T	0.09889	0.0886	0.013038	1.08e-11	35439	46.1791
proteins_Ferkingstad	17436_193_CSNK1G2_CSNK1G2	17436_193_CSNK1G2_CSNK1G2	Sex-combined	11	65159251	rs7113761	A	G	0.24918	-0.0645	0.009239	2.923e-12	35363	48.7382
proteins_Ferkingstad	17436_193_CSNK1G2_CSNK1G2	17436_193_CSNK1G2_CSNK1G2	Sex-combined	17	5848332	rs185009887	A	G	0.02519	-0.1428	0.025894	3.492e-08	35374	30.4129
proteins_Ferkingstad	17436_193_CSNK1G2_CSNK1G2	17436_193_CSNK1G2_CSNK1G2	Sex-combined	3	56815721	rs1354034	C	T	0.61881	0.0691	0.008213	3.989e-17	35356	70.7868
proteins_Ferkingstad	17441_4_ALPI_Alkaline_phosphatase__intestine	17441_4_ALPI_Alkaline_phosphatase__intestine	Sex-combined	1	196695521	rs10922098	T	C	0.59989	-0.0726	0.008255	1.433e-18	35338	77.3462
proteins_Ferkingstad	17441_4_ALPI_Alkaline_phosphatase__intestine	17441_4_ALPI_Alkaline_phosphatase__intestine	Sex-combined	19	47819719	rs11878193	G	C	0.03506	0.1224	0.021744	1.812e-08	35373	31.6872
proteins_Ferkingstad	17441_4_ALPI_Alkaline_phosphatase__intestine	17441_4_ALPI_Alkaline_phosphatase__intestine	Sex-combined	19	48703417	rs601338	A	G	0.60561	-0.2521	0.008244	2.177e-205	35377	935.125
proteins_Ferkingstad	17441_4_ALPI_Alkaline_phosphatase__intestine	17441_4_ALPI_Alkaline_phosphatase__intestine	Sex-combined	3	165718150	rs697356	C	G	0.36502	0.0457	0.008381	4.955e-08	35338	29.7331
proteins_Ferkingstad	17441_4_ALPI_Alkaline_phosphatase__intestine	17441_4_ALPI_Alkaline_phosphatase__intestine	Sex-combined	6	31976816	rs550671	T	C	0.14045	0.0687	0.011607	3.239e-09	35440	35.0327
proteins_Ferkingstad	17441_4_ALPI_Alkaline_phosphatase__intestine	17441_4_ALPI_Alkaline_phosphatase__intestine	Sex-combined	9	133268896	rs576123	T	C	0.73984	0.2586	0.00921	1.736e-173	35371	788.384
proteins_Ferkingstad	17441_4_ALPI_Alkaline_phosphatase__intestine	17441_4_ALPI_Alkaline_phosphatase__intestine	Sex-combined	9	133287875	rs10901256	T	C	0.71915	-0.0819	0.009011	9.998e-20	35370	82.6079
proteins_Ferkingstad	17441_4_ALPI_Alkaline_phosphatase__intestine	17441_4_ALPI_Alkaline_phosphatase__intestine	Sex-combined	9	133734641	rs579232	G	T	0.64234	0.0587	0.008496	4.864e-12	35368	47.7361
proteins_Ferkingstad	17447_52_SFRP4_SFRP4	17447_52_SFRP4_SFRP4	Sex-combined	11	126323639	rs57372445	A	G	0.02609	-0.1468	0.0261	1.861e-08	35376	31.6352
proteins_Ferkingstad	17447_52_SFRP4_SFRP4	17447_52_SFRP4_SFRP4	Sex-combined	11	126349501	rs35887873	C	T	0.26311	0.1491	0.009391	9.156e-57	35374	252.076
proteins_Ferkingstad	17447_52_SFRP4_SFRP4	17447_52_SFRP4_SFRP4	Sex-combined	11	126506315	rs186827821	A	G	0.00946	0.257	0.042611	1.627e-09	35368	36.3767
proteins_Ferkingstad	17447_52_SFRP4_SFRP4	17447_52_SFRP4_SFRP4	Sex-combined	12	481093	rs215223	A	G	0.41963	0.0992	0.008467	1.056e-31	35311	137.266
proteins_Ferkingstad	17447_52_SFRP4_SFRP4	17447_52_SFRP4_SFRP4	Sex-combined	15	31400147	rs4779525	G	C	0.23688	-0.0556	0.009797	1.383e-08	35397	32.208
proteins_Ferkingstad	17447_52_SFRP4_SFRP4	17447_52_SFRP4_SFRP4	Sex-combined	16	72044144	rs763665	T	C	0.18297	0.0656	0.010679	8.089e-10	35375	37.7352
proteins_Ferkingstad	17447_52_SFRP4_SFRP4	17447_52_SFRP4_SFRP4	Sex-combined	2	27518370	rs780094	C	T	0.66083	0.05	0.008824	1.456e-08	35373	32.1077
proteins_Ferkingstad	17447_52_SFRP4_SFRP4	17447_52_SFRP4_SFRP4	Sex-combined	3	132539117	rs10512861	T	G	0.15422	-0.0634	0.011564	4.19e-08	35359	30.0582
proteins_Ferkingstad	17447_52_SFRP4_SFRP4	17447_52_SFRP4_SFRP4	Sex-combined	5	109864333	rs10040716	C	A	0.32942	0.0523	0.008897	4.145e-09	35351	34.5554
proteins_Ferkingstad	17447_52_SFRP4_SFRP4	17447_52_SFRP4_SFRP4	Sex-combined	7	37906899	rs1052981	A	G	0.74634	0.1241	0.009614	4.063e-38	35361	166.623
proteins_Ferkingstad	17447_52_SFRP4_SFRP4	17447_52_SFRP4_SFRP4	Sex-combined	7	37937514	rs2598105	C	T	0.84489	-0.2693	0.011389	1.293e-123	35361	559.115
proteins_Ferkingstad	17449_23_CD9_CD9	17449_23_CD9_CD9	Sex-combined	1	196695521	rs10922098	T	C	0.59989	-0.2002	0.008144	1.9e-133	35338	604.3
proteins_Ferkingstad	17449_23_CD9_CD9	17449_23_CD9_CD9	Sex-combined	1	197845693	rs12403425	A	C	0.2662	0.0526	0.009051	6.196e-09	35337	33.7737
proteins_Ferkingstad	17449_23_CD9_CD9	17449_23_CD9_CD9	Sex-combined	3	165761011	rs1707652	T	C	0.3102	0.1115	0.008638	4.041e-38	35339	166.619
proteins_Ferkingstad	17449_23_CD9_CD9	17449_23_CD9_CD9	Sex-combined	3	166025290	rs9683167	G	!	0.03454	0.1292	0.022472	8.963e-09	35340	33.0553
proteins_Ferkingstad	17449_23_CD9_CD9	17449_23_CD9_CD9	Sex-combined	6	31910331	rs6457457	T	C	0.06527	0.1629	0.016218	9.746e-24	35441	100.89
proteins_Ferkingstad	17449_23_CD9_CD9	17449_23_CD9_CD9	Sex-combined	6	31964400	rs444921	T	C	0.13897	0.1564	0.011535	6.98e-42	35441	183.839
proteins_Ferkingstad	17449_23_CD9_CD9	17449_23_CD9_CD9	Sex-combined	6	32487054	rs538958533	A	T	0.09889	0.0929	0.013074	1.196e-12	35439	50.4911
proteins_Ferkingstad	17450_51_HARS_Histidyl_tRNA_synthetase	17450_51_HARS_Histidyl_tRNA_synthetase	Sex-combined	3	56815721	rs1354034	C	T	0.61881	0.0623	0.00832	7.014e-14	35356	56.0699
proteins_Ferkingstad	17451_13_BCL2L11_BIM	17451_13_BCL2L11_BIM	Sex-combined	1	196560692	rs10801548	TGTTTTTTTTT	!	0.40817	0.061	0.007885	1.026e-14	35338	59.8489
proteins_Ferkingstad	17451_13_BCL2L11_BIM	17451_13_BCL2L11_BIM	Sex-combined	1	196694942	rs7546015	CATTCTGTAGGTTGCCT	!	0.60266	0.1508	0.007933	1.402e-80	35338	361.35
proteins_Ferkingstad	17451_13_BCL2L11_BIM	17451_13_BCL2L11_BIM	Sex-combined	3	165743688	rs1706435	G	A	0.36981	0.0615	0.008055	2.26e-14	35339	58.2934
proteins_Ferkingstad	17451_13_BCL2L11_BIM	17451_13_BCL2L11_BIM	Sex-combined	6	31956220	rs1265906	T	C	0.08969	0.1207	0.013592	6.682e-19	35441	78.8584
proteins_Ferkingstad	17451_13_BCL2L11_BIM	17451_13_BCL2L11_BIM	Sex-combined	6	32044342	rs200395792	G	A	0.08492	0.0792	0.014167	2.266e-08	35440	31.2532
proteins_Ferkingstad	17453_34_CP_Ceruloplasmin	17453_34_CP_Ceruloplasmin	Sex-combined	1	196086204	rs4512628	C	!	0.92	-0.0982	0.014755	2.824e-11	35337	44.294
proteins_Ferkingstad	17453_34_CP_Ceruloplasmin	17453_34_CP_Ceruloplasmin	Sex-combined	1	196158413	rs114009540	A	G	0.03606	-0.128	0.021746	3.952e-09	35337	34.6466
proteins_Ferkingstad	17453_34_CP_Ceruloplasmin	17453_34_CP_Ceruloplasmin	Sex-combined	1	196695521	rs10922098	T	C	0.59989	-0.2936	0.008091	2.436e-288	35338	1316.76
proteins_Ferkingstad	17453_34_CP_Ceruloplasmin	17453_34_CP_Ceruloplasmin	Sex-combined	1	197992799	rs35351085	T	C	0.04877	0.1293	0.018549	3.157e-12	35343	48.591
proteins_Ferkingstad	17453_34_CP_Ceruloplasmin	17453_34_CP_Ceruloplasmin	Sex-combined	1	65604919	rs11208686	A	G	0.20129	-0.055	0.010005	3.858e-08	35347	30.2198
proteins_Ferkingstad	17453_34_CP_Ceruloplasmin	17453_34_CP_Ceruloplasmin	Sex-combined	2	216622986	rs111696008	A	G	0.02443	-0.1704	0.026583	1.453e-10	35359	41.0895
proteins_Ferkingstad	17453_34_CP_Ceruloplasmin	17453_34_CP_Ceruloplasmin	Sex-combined	3	147973866	rs73153730	T	C	0.00803	0.2858	0.044198	1.004e-10	35350	41.8138
proteins_Ferkingstad	17453_34_CP_Ceruloplasmin	17453_34_CP_Ceruloplasmin	Sex-combined	3	148227306	rs111881250	A	G	0.00603	0.3457	0.053804	1.317e-10	35353	41.2828
proteins_Ferkingstad	17453_34_CP_Ceruloplasmin	17453_34_CP_Ceruloplasmin	Sex-combined	3	149169702	rs116754581	T	A	0.0031	0.7182	0.067468	1.839e-26	35359	113.317
proteins_Ferkingstad	17453_34_CP_Ceruloplasmin	17453_34_CP_Ceruloplasmin	Sex-combined	3	149298201	rs149895857	A	G	0.00707	0.2997	0.048152	4.844e-10	35355	38.7387
proteins_Ferkingstad	17453_34_CP_Ceruloplasmin	17453_34_CP_Ceruloplasmin	Sex-combined	3	165767231	rs2686395	C	T	0.6899	-0.1433	0.008617	4.196e-62	35339	276.554
proteins_Ferkingstad	17453_34_CP_Ceruloplasmin	17453_34_CP_Ceruloplasmin	Sex-combined	3	166025290	rs9683167	G	!	0.03454	0.1521	0.022457	1.263e-11	35340	45.8728
proteins_Ferkingstad	17453_34_CP_Ceruloplasmin	17453_34_CP_Ceruloplasmin	Sex-combined	6	31910331	rs6457457	T	C	0.06527	0.1984	0.016191	1.607e-34	35441	150.154
proteins_Ferkingstad	17453_34_CP_Ceruloplasmin	17453_34_CP_Ceruloplasmin	Sex-combined	6	31976816	rs550671	T	C	0.14045	0.2109	0.011468	1.548e-75	35440	338.203
proteins_Ferkingstad	17453_34_CP_Ceruloplasmin	17453_34_CP_Ceruloplasmin	Sex-combined	6	32487054	rs538958533	A	T	0.09889	0.11	0.013065	3.774e-17	35439	70.887
proteins_Ferkingstad	17453_34_CP_Ceruloplasmin	17453_34_CP_Ceruloplasmin	Sex-combined	6	32521570	rs561446219	A	G	0.71098	0.0566	0.008532	3.279e-11	35437	44.008
proteins_Ferkingstad	17454_15_EGFL6_EGFL6	17454_15_EGFL6_EGFL6	Sex-combined	10	63302248	rs10761739	C	G	0.43566	0.0659	0.008391	4.053e-15	35351	61.6799
proteins_Ferkingstad	17454_15_EGFL6_EGFL6	17454_15_EGFL6_EGFL6	Sex-combined	1	54379015	rs12022510	G	!	0.07399	0.0964	0.015719	8.636e-10	35363	37.6101
proteins_Ferkingstad	17454_15_EGFL6_EGFL6	17454_15_EGFL6_EGFL6	Sex-combined	18	25281830	rs10432210	T	C	0.1773	0.0986	0.0109	1.48e-19	35367	81.8278
proteins_Ferkingstad	17454_15_EGFL6_EGFL6	17454_15_EGFL6_EGFL6	Sex-combined	19	14684737	rs2032903	C	T	0.61698	0.1603	0.008534	1.032e-78	35379	352.827
proteins_Ferkingstad	17454_15_EGFL6_EGFL6	17454_15_EGFL6_EGFL6	Sex-combined	21	34865359	rs11700925	T	C	0.26886	-0.0526	0.009335	1.752e-08	35374	31.7499
proteins_Ferkingstad	17454_15_EGFL6_EGFL6	17454_15_EGFL6_EGFL6	Sex-combined	21	35044543	rs7280028	C	T	0.20408	0.0603	0.010283	4.512e-09	35376	34.3871
proteins_Ferkingstad	17454_15_EGFL6_EGFL6	17454_15_EGFL6_EGFL6	Sex-combined	8	105195178	rs1460580	G	C	0.1857	0.0647	0.010742	1.709e-09	35361	36.2776
proteins_Ferkingstad	17454_15_EGFL6_EGFL6	17454_15_EGFL6_EGFL6	Sex-combined	8	105569300	rs6993770	T	A	0.22448	-0.1774	0.009988	1.39e-70	35365	315.464
proteins_Ferkingstad	17454_15_EGFL6_EGFL6	17454_15_EGFL6_EGFL6	Sex-combined	9	97914884	rs3780420	C	T	0.35496	0.0663	0.008664	1.98e-14	35345	58.5585
proteins_Ferkingstad	17455_42_FOLR1_FOLR1	17455_42_FOLR1_FOLR1	Sex-combined	1	196692375	rs10922094	CATTA	!	0.59845	-0.0557	0.008289	1.819e-11	35339	45.155
proteins_Ferkingstad	17455_42_FOLR1_FOLR1	17455_42_FOLR1_FOLR1	Sex-combined	6	31318916	rs9265076	T	C	0.4066	-0.0576	0.008007	6.316e-13	35439	51.7494
proteins_Ferkingstad	17455_42_FOLR1_FOLR1	17455_42_FOLR1_FOLR1	Sex-combined	6	31420098	rs113203074	A	C	0.02206	0.1964	0.027725	1.401e-12	35439	50.1811
proteins_Ferkingstad	17455_42_FOLR1_FOLR1	17455_42_FOLR1_FOLR1	Sex-combined	6	31933008	rs181063261	T	C	0.05001	-0.3415	0.018626	4.413e-75	35441	336.157
proteins_Ferkingstad	17455_42_FOLR1_FOLR1	17455_42_FOLR1_FOLR1	Sex-combined	6	31974114	rs2284179	G	T	0.03718	0.3023	0.021331	1.371e-45	35441	200.842
proteins_Ferkingstad	17455_42_FOLR1_FOLR1	17455_42_FOLR1_FOLR1	Sex-combined	6	32051605	rs115521560	C	A	0.07256	-0.1834	0.015752	2.498e-31	35441	135.559
proteins_Ferkingstad	17455_42_FOLR1_FOLR1	17455_42_FOLR1_FOLR1	Sex-combined	6	32551136	rs76566406	C	T	0.65954	-0.0686	0.008485	6.241e-16	35439	65.3649
proteins_Ferkingstad	17456_53_GOLM1_GOLM1	17456_53_GOLM1_GOLM1	Sex-combined	11	117140042	rs2622935	G	A	0.76745	-0.1074	0.009562	2.853e-29	35378	126.157
proteins_Ferkingstad	17456_53_GOLM1_GOLM1	17456_53_GOLM1_GOLM1	Sex-combined	12	101747806	rs184457882	C	T	0.02189	-0.1598	0.029003	3.591e-08	35364	30.3576
proteins_Ferkingstad	17456_53_GOLM1_GOLM1	17456_53_GOLM1_GOLM1	Sex-combined	12	111446804	rs3184504	C	T	0.62138	-0.0466	0.00834	2.306e-08	35371	31.2205
proteins_Ferkingstad	17456_53_GOLM1_GOLM1	17456_53_GOLM1_GOLM1	Sex-combined	17	69428367	rs75016991	A	C	0.02352	0.1794	0.026413	1.105e-11	35370	46.1328
proteins_Ferkingstad	17456_53_GOLM1_GOLM1	17456_53_GOLM1_GOLM1	Sex-combined	17	7176748	rs12945299	ACGCT	!	0.21475	0.0696	0.009876	1.822e-12	35370	49.6657
proteins_Ferkingstad	17456_53_GOLM1_GOLM1	17456_53_GOLM1_GOLM1	Sex-combined	19	48703417	rs601338	A	G	0.60561	-0.2769	0.008244	2.5e-247	35377	1128.16
proteins_Ferkingstad	17456_53_GOLM1_GOLM1	17456_53_GOLM1_GOLM1	Sex-combined	6	31468270	rs2518028	C	T	0.66075	0.06	0.008512	1.801e-12	35439	49.6866
proteins_Ferkingstad	17456_53_GOLM1_GOLM1	17456_53_GOLM1_GOLM1	Sex-combined	6	32652451	rs9368733	A	G	0.18169	-0.0628	0.010679	4.086e-09	35439	34.5826
proteins_Ferkingstad	17456_53_GOLM1_GOLM1	17456_53_GOLM1_GOLM1	Sex-combined	9	132855792	rs117583444	G	C	0.00434	0.4748	0.064193	1.399e-13	35373	54.7074
proteins_Ferkingstad	17456_53_GOLM1_GOLM1	17456_53_GOLM1_GOLM1	Sex-combined	9	132908038	rs146798134	AATTGTGCCACTGCG	!	0.01774	0.2779	0.03169	1.796e-18	35373	76.9011
proteins_Ferkingstad	17456_53_GOLM1_GOLM1	17456_53_GOLM1_GOLM1	Sex-combined	9	133080681	rs192129994	A	G	0.01648	0.2593	0.033102	4.747e-15	35372	61.3616
proteins_Ferkingstad	17456_53_GOLM1_GOLM1	17456_53_GOLM1_GOLM1	Sex-combined	9	133109293	rs118070731	A	G	0.01797	0.2283	0.032133	1.205e-12	35372	50.4788
proteins_Ferkingstad	17456_53_GOLM1_GOLM1	17456_53_GOLM1_GOLM1	Sex-combined	9	133268896	rs576123	T	C	0.73984	-0.5214	0.007041	0	35371	5483.7
proteins_Ferkingstad	17456_53_GOLM1_GOLM1	17456_53_GOLM1_GOLM1	Sex-combined	9	133511283	rs55710199	T	C	0.01981	0.2673	0.030037	5.638e-19	35360	79.1926
proteins_Ferkingstad	17456_53_GOLM1_GOLM1	17456_53_GOLM1_GOLM1	Sex-combined	9	133513472	rs117362891	T	C	0.01452	-0.1912	0.034885	4.233e-08	35360	30.0399
proteins_Ferkingstad	17456_53_GOLM1_GOLM1	17456_53_GOLM1_GOLM1	Sex-combined	9	133666973	rs117630211	G	A	0.02612	0.1992	0.026662	7.941e-14	35369	55.8204
proteins_Ferkingstad	17456_53_GOLM1_GOLM1	17456_53_GOLM1_GOLM1	Sex-combined	9	133826702	rs11793922	C	T	0.01967	0.2294	0.03008	2.413e-14	35372	58.1609
proteins_Ferkingstad	17456_53_GOLM1_GOLM1	17456_53_GOLM1_GOLM1	Sex-combined	9	83042921	rs1948797	T	C	0.00732	-0.2747	0.048384	1.367e-08	35366	32.234
proteins_Ferkingstad	17456_53_GOLM1_GOLM1	17456_53_GOLM1_GOLM1	Sex-combined	9	86082177	rs113968521	C	T	0.13661	0.1808	0.012132	3.178e-50	35354	222.092
proteins_Ferkingstad	17456_53_GOLM1_GOLM1	17456_53_GOLM1_GOLM1	Sex-combined	9	86106229	rs7868110	A	G	0.09593	0.3623	0.014157	1.931e-144	35356	654.929
proteins_Ferkingstad	17456_53_GOLM1_GOLM1	17456_53_GOLM1_GOLM1	Sex-combined	9	86362871	rs563779481	T	C	0.01713	0.3359	0.031528	1.668e-26	35358	113.508
proteins_Ferkingstad	17460_51_MX1_Mx1	17460_51_MX1_Mx1	Sex-combined	10	48847171	rs1904604	C	T	0.42444	-0.0499	0.008222	1.286e-09	35355	36.8338
proteins_Ferkingstad	17460_51_MX1_Mx1	17460_51_MX1_Mx1	Sex-combined	1	183563445	rs17849502	T	G	0.05287	0.1051	0.017719	3.005e-09	35362	35.1825
proteins_Ferkingstad	17460_51_MX1_Mx1	17460_51_MX1_Mx1	Sex-combined	1	196677131	rs572515	G	A	0.6027	-0.0858	0.008308	5.283e-25	35338	106.655
proteins_Ferkingstad	17460_51_MX1_Mx1	17460_51_MX1_Mx1	Sex-combined	15	51470215	rs10220909	A	!	0.56178	0.0463	0.008209	1.696e-08	35363	31.8113
proteins_Ferkingstad	17460_51_MX1_Mx1	17460_51_MX1_Mx1	Sex-combined	21	41216450	rs2837969	T	A	0.03988	-0.1474	0.021247	3.989e-12	35362	48.1282
proteins_Ferkingstad	17460_51_MX1_Mx1	17460_51_MX1_Mx1	Sex-combined	21	41420558	rs457274	G	C	0.47761	-0.3189	0.006881	0	35367	2147.86
proteins_Ferkingstad	17460_51_MX1_Mx1	17460_51_MX1_Mx1	Sex-combined	21	41458974	rs60687893	G	A	0.13734	0.1007	0.011833	1.742e-17	35367	72.4218
proteins_Ferkingstad	17460_51_MX1_Mx1	17460_51_MX1_Mx1	Sex-combined	21	41558250	rs2838064	G	A	0.94309	-0.1306	0.017911	3.06e-13	35361	53.1676
proteins_Ferkingstad	17460_51_MX1_Mx1	17460_51_MX1_Mx1	Sex-combined	2	162275836	rs78456138	T	C	0.01745	-0.2304	0.030978	1.025e-13	35342	55.3169
proteins_Ferkingstad	17460_51_MX1_Mx1	17460_51_MX1_Mx1	Sex-combined	3	49501789	rs6797664	A	G	0.32347	-0.0531	0.008674	9.255e-10	35344	37.4757
proteins_Ferkingstad	17460_51_MX1_Mx1	17460_51_MX1_Mx1	Sex-combined	6	22077048	rs1207778	T	G	0.61383	-0.0486	0.008363	6.21e-09	35366	33.7713
proteins_Ferkingstad	17460_51_MX1_Mx1	17460_51_MX1_Mx1	Sex-combined	6	32634619	rs9272226	T	C	0.58445	0.0866	0.00824	7.828e-26	35439	110.454
proteins_Ferkingstad	17460_51_MX1_Mx1	17460_51_MX1_Mx1	Sex-combined	7	50270294	rs62447171	A	G	0.20053	-0.094	0.010104	1.357e-20	35337	86.5504
proteins_Ferkingstad	17460_51_MX1_Mx1	17460_51_MX1_Mx1	Sex-combined	9	136436769	rs3923776	C	G	0.25328	-0.0748	0.009286	7.949e-16	35275	64.8852
proteins_Ferkingstad	17460_51_MX1_Mx1	17460_51_MX1_Mx1	Sex-combined	9	32481603	rs7042630	T	C	0.13723	-0.0824	0.011763	2.473e-12	35351	49.0702
proteins_Ferkingstad	17462_19_IRF1_IRF1	17462_19_IRF1_IRF1	Sex-combined	1	196695521	rs10922098	T	C	0.59989	-0.0974	0.008061	1.304e-33	35338	145.996
proteins_Ferkingstad	17462_19_IRF1_IRF1	17462_19_IRF1_IRF1	Sex-combined	3	165730789	rs9864801	TAGAGAG	!	0.58064	-0.0558	0.007993	2.933e-12	35339	48.7359
proteins_Ferkingstad	17462_19_IRF1_IRF1	17462_19_IRF1_IRF1	Sex-combined	6	32008772	rs28573154	A	G	0.145	0.0848	0.011009	1.332e-14	35440	59.333
proteins_Ferkingstad	17462_19_IRF1_IRF1	17462_19_IRF1_IRF1	Sex-combined	6	32538386	rs112421947	C	T	0.73026	0.0483	0.008541	1.56e-08	35436	31.9799
proteins_Ferkingstad	17462_19_IRF1_IRF1	17462_19_IRF1_IRF1	Sex-combined	9	21673751	rs11794541	A	T	0.05959	-0.0967	0.016344	3.29e-09	35351	35.0055
proteins_Ferkingstad	17466_72_ACSF2_ACSF2	17466_72_ACSF2_ACSF2	Sex-combined	17	50426050	rs143420844	GTGGGAGGAGGA	!	0.06476	-0.0967	0.016498	4.595e-09	35359	34.355
proteins_Ferkingstad	17467_1_DHRS9_DHRS9	17467_1_DHRS9_DHRS9	Sex-combined	19	44509788	rs62116888	A	G	0.1309	0.066	0.011931	3.173e-08	35370	30.6009
proteins_Ferkingstad	17467_1_DHRS9_DHRS9	17467_1_DHRS9_DHRS9	Sex-combined	19	44821494	rs28399664	CCCCCGATCCGCCCCCT	!	0.05059	-0.1373	0.018503	1.169e-13	35367	55.0626
proteins_Ferkingstad	17467_1_DHRS9_DHRS9	17467_1_DHRS9_DHRS9	Sex-combined	19	44908822	rs7412	T	C	0.05941	0.5217	0.016966	1.254e-207	35367	945.546
proteins_Ferkingstad	17467_1_DHRS9_DHRS9	17467_1_DHRS9_DHRS9	Sex-combined	19	44918393	rs140480140	A	G	0.02844	-0.1447	0.024313	2.656e-09	35368	35.4209
proteins_Ferkingstad	17467_1_DHRS9_DHRS9	17467_1_DHRS9_DHRS9	Sex-combined	19	45457532	rs184657202	A	G	0.00527	0.3075	0.053482	8.948e-09	35371	33.0579
proteins_Ferkingstad	17467_1_DHRS9_DHRS9	17467_1_DHRS9_DHRS9	Sex-combined	20	44960400	rs2234197	A	G	0.18272	-0.1524	0.010399	1.236e-48	35368	214.777
proteins_Ferkingstad	17467_1_DHRS9_DHRS9	17467_1_DHRS9_DHRS9	Sex-combined	3	56815721	rs1354034	C	T	0.61881	0.0547	0.008325	5.009e-11	35356	43.1724
proteins_Ferkingstad	17468_1_SUFU_SUFU	17468_1_SUFU_SUFU	Sex-combined	1	196695521	rs10922098	T	C	0.59989	-0.1344	0.008196	1.987e-60	35338	268.902
proteins_Ferkingstad	17468_1_SUFU_SUFU	17468_1_SUFU_SUFU	Sex-combined	3	165767231	rs2686395	C	T	0.6899	-0.0874	0.008661	6.061e-24	35339	101.833
proteins_Ferkingstad	17468_1_SUFU_SUFU	17468_1_SUFU_SUFU	Sex-combined	6	31910331	rs6457457	T	C	0.06527	0.1279	0.016269	3.795e-15	35441	61.8044
proteins_Ferkingstad	17468_1_SUFU_SUFU	17468_1_SUFU_SUFU	Sex-combined	6	32006196	rs3891366	A	G	0.15319	0.1101	0.010802	2.142e-24	35440	103.888
proteins_Ferkingstad	17474_106_YEATS4_YETS4	17474_106_YEATS4_YETS4	Sex-combined	1	196677131	rs572515	G	A	0.6027	-0.0569	0.008089	2.003e-12	35338	49.4806
proteins_Ferkingstad	17474_106_YEATS4_YETS4	17474_106_YEATS4_YETS4	Sex-combined	12	69225956	rs11615712	T	A	0.50829	-0.0473	0.00787	1.854e-09	35364	36.1221
proteins_Ferkingstad	17474_106_YEATS4_YETS4	17474_106_YEATS4_YETS4	Sex-combined	3	165743688	rs1706435	G	A	0.36981	0.0497	0.008179	1.227e-09	35339	36.9243
proteins_Ferkingstad	17475_18_PBK_TOPK	17475_18_PBK_TOPK	Sex-combined	1	196695521	rs10922098	T	C	0.59989	-0.2001	0.008159	8.102e-133	35338	601.479
proteins_Ferkingstad	17475_18_PBK_TOPK	17475_18_PBK_TOPK	Sex-combined	17	28367840	rs704	A	G	0.50811	0.0519	0.008044	1.104e-10	35360	41.6285
proteins_Ferkingstad	17475_18_PBK_TOPK	17475_18_PBK_TOPK	Sex-combined	19	6721618	rs11569393	ATTTTTTTTTCC	!	0.54314	-0.0442	0.008107	4.979e-08	35372	29.7252
proteins_Ferkingstad	17475_18_PBK_TOPK	17475_18_PBK_TOPK	Sex-combined	2	216622986	rs111696008	A	G	0.02443	-0.1506	0.026683	1.662e-08	35359	31.8552
proteins_Ferkingstad	17475_18_PBK_TOPK	17475_18_PBK_TOPK	Sex-combined	3	165761011	rs1707652	T	C	0.3102	0.1151	0.008651	2.167e-40	35339	177.018
proteins_Ferkingstad	17475_18_PBK_TOPK	17475_18_PBK_TOPK	Sex-combined	3	166025290	rs9683167	G	!	0.03454	0.1295	0.022526	8.985e-09	35340	33.05
proteins_Ferkingstad	17475_18_PBK_TOPK	17475_18_PBK_TOPK	Sex-combined	6	31882555	rs555007	C	T	0.07832	0.1255	0.014943	4.511e-17	35441	70.5362
proteins_Ferkingstad	17475_18_PBK_TOPK	17475_18_PBK_TOPK	Sex-combined	6	31967534	rs453821	T	C	0.13894	0.1531	0.011551	4.276e-40	35441	175.676
proteins_Ferkingstad	17475_18_PBK_TOPK	17475_18_PBK_TOPK	Sex-combined	6	32487054	rs538958533	A	T	0.09889	0.0856	0.013094	6.261e-11	35439	42.7369
proteins_Ferkingstad	17490_4_SH3BGRL3_SH3BGRL3_like_protein	17490_4_SH3BGRL3_SH3BGRL3_like_protein	Sex-combined	11	198986	rs4980320	C	T	0.46986	0.0481	0.00811	3.017e-09	35352	35.1762
proteins_Ferkingstad	17490_4_SH3BGRL3_SH3BGRL3_like_protein	17490_4_SH3BGRL3_SH3BGRL3_like_protein	Sex-combined	12	54298277	rs6580980	G	A	0.5649	0.0479	0.008172	4.584e-09	35374	34.3569
proteins_Ferkingstad	17490_4_SH3BGRL3_SH3BGRL3_like_protein	17490_4_SH3BGRL3_SH3BGRL3_like_protein	Sex-combined	1	25660294	rs146701335	A	G	0.01097	-0.2972	0.038726	1.661e-14	35368	58.8969
proteins_Ferkingstad	17490_4_SH3BGRL3_SH3BGRL3_like_protein	17490_4_SH3BGRL3_SH3BGRL3_like_protein	Sex-combined	1	26251494	rs111486799	A	G	0.21545	-0.0916	0.009905	2.298e-20	35372	85.5228
proteins_Ferkingstad	17490_4_SH3BGRL3_SH3BGRL3_like_protein	17490_4_SH3BGRL3_SH3BGRL3_like_protein	Sex-combined	1	26288360	rs6598954	C	T	0.9117	0.4573	0.014143	2.259e-229	35372	1045.49
proteins_Ferkingstad	17490_4_SH3BGRL3_SH3BGRL3_like_protein	17490_4_SH3BGRL3_SH3BGRL3_like_protein	Sex-combined	1	26473999	rs114289390	T	C	0.03881	-0.1995	0.020538	2.634e-22	35371	94.356
proteins_Ferkingstad	17490_4_SH3BGRL3_SH3BGRL3_like_protein	17490_4_SH3BGRL3_SH3BGRL3_like_protein	Sex-combined	1	28100309	rs3117999	C	A	0.10203	-0.0897	0.013535	3.415e-11	35370	43.9206
proteins_Ferkingstad	17490_4_SH3BGRL3_SH3BGRL3_like_protein	17490_4_SH3BGRL3_SH3BGRL3_like_protein	Sex-combined	2	53994916	rs72799293	A	G	0.02085	0.1873	0.02839	4.185e-11	35347	43.5256
proteins_Ferkingstad	17490_4_SH3BGRL3_SH3BGRL3_like_protein	17490_4_SH3BGRL3_SH3BGRL3_like_protein	Sex-combined	3	56815721	rs1354034	C	T	0.61881	0.06	0.00831	5.175e-13	35356	52.1315
proteins_Ferkingstad	17490_4_SH3BGRL3_SH3BGRL3_like_protein	17490_4_SH3BGRL3_SH3BGRL3_like_protein	Sex-combined	7	106676033	rs342200	A	!	0.42559	-0.0462	0.008149	1.435e-08	35357	32.1422
proteins_Ferkingstad	17495_141_SIRT3_SIR3	17495_141_SIRT3_SIR3	Sex-combined	11	5828131	rs6578690	A	G	0.39416	-0.0557	0.008263	1.577e-11	35377	45.4396
proteins_Ferkingstad	17495_141_SIRT3_SIR3	17495_141_SIRT3_SIR3	Sex-combined	11	6144870	rs192777257	A	C	0.04189	-0.232	0.020267	2.429e-30	35376	131.038
proteins_Ferkingstad	17495_141_SIRT3_SIR3	17495_141_SIRT3_SIR3	Sex-combined	11	6262548	rs112189508	C	T	0.05907	-0.1806	0.017115	4.964e-26	35374	111.348
proteins_Ferkingstad	17495_141_SIRT3_SIR3	17495_141_SIRT3_SIR3	Sex-combined	11	6454097	rs7950251	A	G	0.02911	0.1543	0.024655	3.892e-10	35376	39.1671
proteins_Ferkingstad	17495_141_SIRT3_SIR3	17495_141_SIRT3_SIR3	Sex-combined	11	6511260	rs16914574	C	T	0.04057	-0.2543	0.020517	2.792e-35	35380	153.626
proteins_Ferkingstad	17495_141_SIRT3_SIR3	17495_141_SIRT3_SIR3	Sex-combined	11	6591621	rs113199701	T	C	0.0387	0.1465	0.021187	4.694e-12	35380	47.8119
proteins_Ferkingstad	17495_141_SIRT3_SIR3	17495_141_SIRT3_SIR3	Sex-combined	11	7154973	rs143666677	G	C	0.01247	-0.828	0.037052	1.292e-110	35386	499.387
proteins_Ferkingstad	17495_141_SIRT3_SIR3	17495_141_SIRT3_SIR3	Sex-combined	11	8178769	rs117627469	A	G	0.01774	-0.3168	0.030128	7.345e-26	35374	110.568
proteins_Ferkingstad	17495_141_SIRT3_SIR3	17495_141_SIRT3_SIR3	Sex-combined	14	100710432	rs1555405	A	G	0.30381	-0.0495	0.008767	1.643e-08	35380	31.8793
proteins_Ferkingstad	17495_141_SIRT3_SIR3	17495_141_SIRT3_SIR3	Sex-combined	2	159772479	rs13019325	G	A	0.44984	-0.0717	0.008057	5.643e-19	35350	79.1939
proteins_Ferkingstad	17495_141_SIRT3_SIR3	17495_141_SIRT3_SIR3	Sex-combined	3	165744047	rs1619994	G	A	0.2807	0.0804	0.00893	2.192e-19	35339	81.0605
proteins_Ferkingstad	17505_125_NAALADL1_NALDL	17505_125_NAALADL1_NALDL	Sex-combined	1	196692375	rs10922094	CATTA	!	0.59845	-0.2098	0.00823	2.502e-143	35339	649.847
proteins_Ferkingstad	17505_125_NAALADL1_NALDL	17505_125_NAALADL1_NALDL	Sex-combined	1	197847653	rs76004643	T	G	0.2662	0.0522	0.009162	1.216e-08	35337	32.4609
proteins_Ferkingstad	17505_125_NAALADL1_NALDL	17505_125_NAALADL1_NALDL	Sex-combined	17	28367840	rs704	A	G	0.50811	0.0777	0.008105	9.136e-22	35360	91.9043
proteins_Ferkingstad	17505_125_NAALADL1_NALDL	17505_125_NAALADL1_NALDL	Sex-combined	19	44908684	rs429358	C	T	0.17407	-0.1005	0.010793	1.26e-20	35368	86.7057
proteins_Ferkingstad	17505_125_NAALADL1_NALDL	17505_125_NAALADL1_NALDL	Sex-combined	2	27588855	rs12478841	G	A	0.21569	0.0638	0.009755	6.155e-11	35373	42.7747
proteins_Ferkingstad	17505_125_NAALADL1_NALDL	17505_125_NAALADL1_NALDL	Sex-combined	3	165761011	rs1707652	T	C	0.3102	0.119	0.008725	2.349e-42	35339	186.021
proteins_Ferkingstad	17505_125_NAALADL1_NALDL	17505_125_NAALADL1_NALDL	Sex-combined	3	166025290	rs9683167	G	!	0.03454	0.1332	0.022725	4.589e-09	35340	34.3558
proteins_Ferkingstad	17505_125_NAALADL1_NALDL	17505_125_NAALADL1_NALDL	Sex-combined	6	31910331	rs6457457	T	C	0.06527	0.1713	0.016393	1.473e-25	35441	109.194
proteins_Ferkingstad	17505_125_NAALADL1_NALDL	17505_125_NAALADL1_NALDL	Sex-combined	6	31976816	rs550671	T	C	0.14045	0.1628	0.011626	1.481e-44	35440	196.087
proteins_Ferkingstad	17505_125_NAALADL1_NALDL	17505_125_NAALADL1_NALDL	Sex-combined	6	32487054	rs538958533	A	T	0.09889	0.0978	0.013229	1.438e-13	35439	54.6542
proteins_Ferkingstad	17505_125_NAALADL1_NALDL	17505_125_NAALADL1_NALDL	Sex-combined	6	32521570	rs561446219	A	G	0.71098	0.0478	0.008637	3.119e-08	35437	30.6288
proteins_Ferkingstad	17509_6_HPD_HPPD	17509_6_HPD_HPPD	Sex-combined	3	165744047	rs1619994	G	A	0.2807	0.0525	0.008909	3.801e-09	35339	34.7265
proteins_Ferkingstad	17509_6_HPD_HPPD	17509_6_HPD_HPPD	Sex-combined	7	95311726	rs1157745	T	G	0.28539	0.1031	0.008882	3.743e-31	35349	134.74
proteins_Ferkingstad	17509_6_HPD_HPPD	17509_6_HPD_HPPD	Sex-combined	7	95325384	rs854572	G	C	0.42735	-0.0571	0.008098	1.773e-12	35349	49.7183
proteins_Ferkingstad	17510_7_SRP14_SRP14	17510_7_SRP14_SRP14	Sex-combined	1	196695521	rs10922098	T	C	0.59989	-0.0531	0.008009	3.354e-11	35338	43.9574
proteins_Ferkingstad	17510_7_SRP14_SRP14	17510_7_SRP14_SRP14	Sex-combined	12	118347982	rs79740491	T	C	0.01941	-0.1587	0.028989	4.387e-08	35375	29.97
proteins_Ferkingstad	17510_7_SRP14_SRP14	17510_7_SRP14_SRP14	Sex-combined	17	5848332	rs185009887	A	G	0.02519	-0.1474	0.025444	6.907e-09	35374	33.5602
proteins_Ferkingstad	17510_7_SRP14_SRP14	17510_7_SRP14_SRP14	Sex-combined	3	74348841	rs62269916	A	G	0.03471	0.119	0.021494	3.088e-08	35343	30.652
proteins_Ferkingstad	17510_7_SRP14_SRP14	17510_7_SRP14_SRP14	Sex-combined	6	32008772	rs28573154	A	G	0.145	0.0674	0.010922	6.781e-10	35440	38.0816
proteins_Ferkingstad	17511_10_RPP30_RPP30	17511_10_RPP30_RPP30	Sex-combined	1	196695521	rs10922098	T	C	0.59989	-0.1755	0.008115	1.036e-103	35338	467.711
proteins_Ferkingstad	17511_10_RPP30_RPP30	17511_10_RPP30_RPP30	Sex-combined	2	27532958	rs4665987	A	!	0.21292	0.0546	0.009671	1.646e-08	35373	31.8744
proteins_Ferkingstad	17511_10_RPP30_RPP30	17511_10_RPP30_RPP30	Sex-combined	3	165743688	rs1706435	G	A	0.36981	0.0771	0.008248	8.952e-21	35339	87.3799
proteins_Ferkingstad	17511_10_RPP30_RPP30	17511_10_RPP30_RPP30	Sex-combined	6	31882555	rs555007	C	T	0.07832	0.107	0.014851	5.81e-13	35441	51.9106
proteins_Ferkingstad	17511_10_RPP30_RPP30	17511_10_RPP30_RPP30	Sex-combined	6	31967534	rs453821	T	C	0.13894	0.1346	0.011482	9.755e-32	35441	137.422
proteins_Ferkingstad	17511_10_RPP30_RPP30	17511_10_RPP30_RPP30	Sex-combined	6	32487054	rs538958533	A	T	0.09889	0.0721	0.013018	3.051e-08	35439	30.6748
proteins_Ferkingstad	17512_2_NMI_NMI	17512_2_NMI_NMI	Sex-combined	17	42956857	rs35847464	T	C	0.08651	-0.0895	0.014588	8.504e-10	35371	37.6404
proteins_Ferkingstad	17513_11_ANXA11_ANX11	17513_11_ANXA11_ANX11	Sex-combined	10	80146628	rs2152546	T	G	0.45437	-0.147	0.007941	1.688e-76	35368	342.676
proteins_Ferkingstad	17513_11_ANXA11_ANX11	17513_11_ANXA11_ANX11	Sex-combined	10	80362017	rs1538821	G	A	0.07278	0.0945	0.015191	4.946e-10	35367	38.6982
proteins_Ferkingstad	17513_11_ANXA11_ANX11	17513_11_ANXA11_ANX11	Sex-combined	10	80559762	rs149464173	T	C	0.02662	-0.1447	0.024548	3.755e-09	35366	34.746
proteins_Ferkingstad	17513_11_ANXA11_ANX11	17513_11_ANXA11_ANX11	Sex-combined	3	56815721	rs1354034	C	T	0.61881	0.0548	0.008173	2.011e-11	35356	44.9571
proteins_Ferkingstad	17514_48_RAB21_RAB21	17514_48_RAB21_RAB21	Sex-combined	12	71785666	rs61754230	T	C	0.01602	-0.3263	0.031455	3.269e-25	35361	107.611
proteins_Ferkingstad	17514_48_RAB21_RAB21	17514_48_RAB21_RAB21	Sex-combined	3	56815721	rs1354034	C	T	0.61881	0.0464	0.008175	1.378e-08	35356	32.2152
proteins_Ferkingstad	17515_6_HSPA13_STCH	17515_6_HSPA13_STCH	Sex-combined	1	109275684	rs629301	T	G	0.79218	0.0932	0.009951	7.571e-21	35344	87.7199
proteins_Ferkingstad	17515_6_HSPA13_STCH	17515_6_HSPA13_STCH	Sex-combined	12	101107712	rs118033368	A	G	0.00132	1.1884	0.105771	2.728e-29	35363	126.239
proteins_Ferkingstad	17515_6_HSPA13_STCH	17515_6_HSPA13_STCH	Sex-combined	12	101570303	rs825038	A	C	0.05118	0.1579	0.018378	8.549e-18	35363	73.8189
proteins_Ferkingstad	17515_6_HSPA13_STCH	17515_6_HSPA13_STCH	Sex-combined	12	101827005	rs7964859	G	C	0.27831	-0.2614	0.009031	3.311e-184	35364	837.798
proteins_Ferkingstad	17515_6_HSPA13_STCH	17515_6_HSPA13_STCH	Sex-combined	12	101963654	rs140624338	C	T	0.01047	0.4162	0.039853	1.571e-25	35362	109.064
proteins_Ferkingstad	17515_6_HSPA13_STCH	17515_6_HSPA13_STCH	Sex-combined	14	94378610	rs28929474	T	C	0.00815	0.3271	0.043664	6.818e-14	35372	56.1195
proteins_Ferkingstad	17515_6_HSPA13_STCH	17515_6_HSPA13_STCH	Sex-combined	16	72147654	rs79940707	T	C	0.17753	0.0734	0.010437	2.026e-12	35375	49.4585
proteins_Ferkingstad	17515_6_HSPA13_STCH	17515_6_HSPA13_STCH	Sex-combined	19	18096587	rs55714539	C	A	0.34332	0.0469	0.008477	3.154e-08	35351	30.6099
proteins_Ferkingstad	17515_6_HSPA13_STCH	17515_6_HSPA13_STCH	Sex-combined	19	19268740	rs58542926	TGGAGCTGTATTTGCCTTCCATGGTGCA	!	0.07691	0.1104	0.015212	3.947e-13	35353	52.6703
proteins_Ferkingstad	17515_6_HSPA13_STCH	17515_6_HSPA13_STCH	Sex-combined	21	14372785	rs2822638	T	C	0.77491	-0.1073	0.009627	7.466e-29	35277	124.227
proteins_Ferkingstad	17515_6_HSPA13_STCH	17515_6_HSPA13_STCH	Sex-combined	2	229160442	rs12995479	G	C	0.41867	0.046	0.008207	2.083e-08	35358	31.4157
proteins_Ferkingstad	17515_6_HSPA13_STCH	17515_6_HSPA13_STCH	Sex-combined	3	136329135	rs483465	G	A	0.75337	0.0551	0.009388	4.372e-09	35361	34.4474
proteins_Ferkingstad	17515_6_HSPA13_STCH	17515_6_HSPA13_STCH	Sex-combined	6	33130274	rs3116995	GTTATG	!	0.1799	0.0781	0.010545	1.299e-13	35437	54.8541
proteins_Ferkingstad	17516_7_RAB3A_Rab3A	17516_7_RAB3A_Rab3A	Sex-combined	1	196695521	rs10922098	T	C	0.59989	-0.2017	0.008063	4.192e-138	35338	625.775
proteins_Ferkingstad	17516_7_RAB3A_Rab3A	17516_7_RAB3A_Rab3A	Sex-combined	14	100718850	rs59228823	C	G	0.29146	-0.0482	0.008776	3.965e-08	35380	30.1648
proteins_Ferkingstad	17516_7_RAB3A_Rab3A	17516_7_RAB3A_Rab3A	Sex-combined	19	6713251	rs1047286	A	G	0.24066	-0.0635	0.009282	7.849e-12	35372	46.802
proteins_Ferkingstad	17516_7_RAB3A_Rab3A	17516_7_RAB3A_Rab3A	Sex-combined	3	165761011	rs1707652	T	C	0.3102	0.0769	0.008562	2.659e-19	35339	80.6682
proteins_Ferkingstad	17516_7_RAB3A_Rab3A	17516_7_RAB3A_Rab3A	Sex-combined	6	31910331	rs6457457	T	C	0.06527	0.1466	0.016053	6.723e-20	35441	83.398
proteins_Ferkingstad	17516_7_RAB3A_Rab3A	17516_7_RAB3A_Rab3A	Sex-combined	6	31976816	rs550671	T	C	0.14045	0.1431	0.011381	2.95e-36	35440	158.095
proteins_Ferkingstad	17516_7_RAB3A_Rab3A	17516_7_RAB3A_Rab3A	Sex-combined	6	32487054	rs538958533	A	T	0.09889	0.0709	0.012954	4.422e-08	35439	29.9561
proteins_Ferkingstad	17671_58_ING4_ING4	17671_58_ING4_ING4	Sex-combined	1	196855643	rs16840639	C	T	0.16755	-0.081	0.011353	9.68e-13	35338	50.9036
proteins_Ferkingstad	17671_58_ING4_ING4	17671_58_ING4_ING4	Sex-combined	19	39312343	rs181527200	A	G	0.00388	0.4399	0.070836	5.295e-10	35369	38.5656
proteins_Ferkingstad	17671_58_ING4_ING4	17671_58_ING4_ING4	Sex-combined	19	41483034	rs74428318	C	G	0.02071	0.2322	0.030627	3.412e-14	35370	57.4798
proteins_Ferkingstad	17671_58_ING4_ING4	17671_58_ING4_ING4	Sex-combined	19	41957827	rs145125278	C	A	0.00476	0.7019	0.063239	1.267e-28	35370	123.191
proteins_Ferkingstad	17671_58_ING4_ING4	17671_58_ING4_ING4	Sex-combined	19	43328640	rs184844840	A	G	0.01892	0.1793	0.031798	1.714e-08	35360	31.7952
proteins_Ferkingstad	17671_58_ING4_ING4	17671_58_ING4_ING4	Sex-combined	19	43455236	rs35681564	A	G	0.20779	0.1103	0.010854	2.92e-24	35359	103.269
proteins_Ferkingstad	17671_58_ING4_ING4	17671_58_ING4_ING4	Sex-combined	19	44816374	rs118147862	A	G	0.03917	1.1136	0.017934	0	35367	3855.71
proteins_Ferkingstad	17671_58_ING4_ING4	17671_58_ING4_ING4	Sex-combined	19	44886339	rs7254892	A	G	0.01741	1.3062	0.026452	0	35368	2438.39
proteins_Ferkingstad	17671_58_ING4_ING4	17671_58_ING4_ING4	Sex-combined	19	44936241	rs118004808	T	C	0.03208	0.1976	0.024456	6.479e-16	35368	65.2834
proteins_Ferkingstad	17671_58_ING4_ING4	17671_58_ING4_ING4	Sex-combined	19	45232045	rs138339429	T	C	0.03786	-0.1242	0.022702	4.477e-08	35370	29.9306
proteins_Ferkingstad	17671_58_ING4_ING4	17671_58_ING4_ING4	Sex-combined	19	45426551	rs77807108	CAAAAAAAAAAAAAAAAAT	!	0.00668	0.4307	0.054403	2.435e-15	35371	62.6764
proteins_Ferkingstad	17671_58_ING4_ING4	17671_58_ING4_ING4	Sex-combined	19	45457532	rs184657202	A	G	0.00527	0.7303	0.057679	9.68e-37	35371	160.312
proteins_Ferkingstad	17671_58_ING4_ING4	17671_58_ING4_ING4	Sex-combined	3	165748989	rs11705829	G	C	0.24788	0.0547	0.009844	2.752e-08	35339	30.8767
proteins_Ferkingstad	17672_184_GIF_Gastric_intrinsic_factor	17672_184_GIF_Gastric_intrinsic_factor	Sex-combined	10	17806399	rs565840574	G	A	0.35872	0.0709	0.008284	1.142e-17	35353	73.2508
proteins_Ferkingstad	17672_184_GIF_Gastric_intrinsic_factor	17672_184_GIF_Gastric_intrinsic_factor	Sex-combined	1	109928142	rs333947	A	G	0.14937	-0.0676	0.011185	1.507e-09	35349	36.5276
proteins_Ferkingstad	17672_184_GIF_Gastric_intrinsic_factor	17672_184_GIF_Gastric_intrinsic_factor	Sex-combined	11	27374328	rs2472632	AAT	!	0.40515	-0.0675	0.00809	7.195e-17	35359	69.6162
proteins_Ferkingstad	17672_184_GIF_Gastric_intrinsic_factor	17672_184_GIF_Gastric_intrinsic_factor	Sex-combined	11	44903207	rs67519817	G	A	0.14069	0.0652	0.011378	1.003e-08	35369	32.837
proteins_Ferkingstad	17672_184_GIF_Gastric_intrinsic_factor	17672_184_GIF_Gastric_intrinsic_factor	Sex-combined	11	47935456	rs147248736	T	C	0.02267	-0.2161	0.02653	3.776e-16	35371	66.3491
proteins_Ferkingstad	17672_184_GIF_Gastric_intrinsic_factor	17672_184_GIF_Gastric_intrinsic_factor	Sex-combined	11	59086452	rs61891807	A	T	0.04959	-0.1678	0.018407	7.788e-20	35369	83.1032
proteins_Ferkingstad	17672_184_GIF_Gastric_intrinsic_factor	17672_184_GIF_Gastric_intrinsic_factor	Sex-combined	11	59389777	rs7925931	G	A	0.95416	0.145	0.019323	6.181e-14	35370	56.3102
proteins_Ferkingstad	17672_184_GIF_Gastric_intrinsic_factor	17672_184_GIF_Gastric_intrinsic_factor	Sex-combined	11	59550251	rs79513412	G	A	0.04173	-0.1295	0.020182	1.393e-10	35372	41.1729
proteins_Ferkingstad	17672_184_GIF_Gastric_intrinsic_factor	17672_184_GIF_Gastric_intrinsic_factor	Sex-combined	11	59697544	rs11606350	A	G	0.02311	-0.4755	0.026528	7.563e-72	35372	321.286
proteins_Ferkingstad	17672_184_GIF_Gastric_intrinsic_factor	17672_184_GIF_Gastric_intrinsic_factor	Sex-combined	11	60976771	rs79819793	C	G	0.06476	-0.1001	0.016279	7.802e-10	35367	37.8105
proteins_Ferkingstad	17672_184_GIF_Gastric_intrinsic_factor	17672_184_GIF_Gastric_intrinsic_factor	Sex-combined	11	61202327	rs7938323	G	A	0.38778	-0.1861	0.008093	5.215e-117	35363	528.778
proteins_Ferkingstad	17672_184_GIF_Gastric_intrinsic_factor	17672_184_GIF_Gastric_intrinsic_factor	Sex-combined	15	41420609	rs7173571	C	T	0.5258	-0.0485	0.007924	9.33e-10	35364	37.4623
proteins_Ferkingstad	17672_184_GIF_Gastric_intrinsic_factor	17672_184_GIF_Gastric_intrinsic_factor	Sex-combined	19	45312456	rs143466349	G	C	0.0288	0.1338	0.023164	7.639e-09	35372	33.3645
proteins_Ferkingstad	17672_184_GIF_Gastric_intrinsic_factor	17672_184_GIF_Gastric_intrinsic_factor	Sex-combined	19	48703160	rs492602	G	A	0.60561	0.0513	0.008129	2.771e-10	35377	39.8254
proteins_Ferkingstad	17672_184_GIF_Gastric_intrinsic_factor	17672_184_GIF_Gastric_intrinsic_factor	Sex-combined	2	168895046	rs483109	C	T	0.29096	-0.0534	0.008695	8.168e-10	35358	37.7175
proteins_Ferkingstad	17672_184_GIF_Gastric_intrinsic_factor	17672_184_GIF_Gastric_intrinsic_factor	Sex-combined	3	186977520	rs55958900	C	A	0.10156	-0.0723	0.013181	4.126e-08	35363	30.0871
proteins_Ferkingstad	17672_184_GIF_Gastric_intrinsic_factor	17672_184_GIF_Gastric_intrinsic_factor	Sex-combined	6	117005783	rs140990829	G	A	0.02822	-0.1354	0.024639	3.899e-08	35353	30.1989
proteins_Ferkingstad	17672_184_GIF_Gastric_intrinsic_factor	17672_184_GIF_Gastric_intrinsic_factor	Sex-combined	6	117721332	rs138801639	A	G	0.05629	0.1427	0.01733	1.804e-16	35351	67.8033
proteins_Ferkingstad	17672_184_GIF_Gastric_intrinsic_factor	17672_184_GIF_Gastric_intrinsic_factor	Sex-combined	6	118501097	rs79934729	A	G	0.03873	0.1565	0.020986	8.816e-14	35350	55.6121
proteins_Ferkingstad	17672_184_GIF_Gastric_intrinsic_factor	17672_184_GIF_Gastric_intrinsic_factor	Sex-combined	6	118709186	rs117704939	A	G	0.04156	0.2217	0.019994	1.426e-28	35349	122.951
proteins_Ferkingstad	17672_184_GIF_Gastric_intrinsic_factor	17672_184_GIF_Gastric_intrinsic_factor	Sex-combined	6	118734079	rs117472494	T	C	0.01491	0.3329	0.03294	5.182e-24	35352	102.136
proteins_Ferkingstad	17672_184_GIF_Gastric_intrinsic_factor	17672_184_GIF_Gastric_intrinsic_factor	Sex-combined	6	119257145	rs17080912	C	T	0.08758	0.2472	0.014117	1.174e-68	35354	306.628
proteins_Ferkingstad	17672_184_GIF_Gastric_intrinsic_factor	17672_184_GIF_Gastric_intrinsic_factor	Sex-combined	6	119562542	rs62418741	A	G	0.26553	0.3402	0.007157	0	35353	2259.47
proteins_Ferkingstad	17672_184_GIF_Gastric_intrinsic_factor	17672_184_GIF_Gastric_intrinsic_factor	Sex-combined	6	120719846	rs62442971	G	A	0.02346	0.2064	0.026371	5.007e-15	35359	61.2585
proteins_Ferkingstad	17672_184_GIF_Gastric_intrinsic_factor	17672_184_GIF_Gastric_intrinsic_factor	Sex-combined	6	121623247	rs191275193	A	G	0.02561	0.1902	0.026147	3.484e-13	35355	52.9148
proteins_Ferkingstad	17672_184_GIF_Gastric_intrinsic_factor	17672_184_GIF_Gastric_intrinsic_factor	Sex-combined	6	32642799	rs9272799	T	G	0.4471	-0.0541	0.007953	1.027e-11	35438	46.2735
proteins_Ferkingstad	17672_184_GIF_Gastric_intrinsic_factor	17672_184_GIF_Gastric_intrinsic_factor	Sex-combined	8	142679026	rs2920281	T	C	0.45936	-0.0914	0.007944	1.243e-30	35296	132.377
proteins_Ferkingstad	17672_184_GIF_Gastric_intrinsic_factor	17672_184_GIF_Gastric_intrinsic_factor	Sex-combined	9	133279427	rs635634	C	T	0.87005	0.1787	0.01176	3.78e-52	35371	230.906
proteins_Ferkingstad	17673_34_CA5B_Carbonic_Anhydrase_VB	17673_34_CA5B_Carbonic_Anhydrase_VB	Sex-combined	1	196695521	rs10922098	T	C	0.59989	-0.1959	0.007994	1.26e-132	35338	600.538
proteins_Ferkingstad	17673_34_CA5B_Carbonic_Anhydrase_VB	17673_34_CA5B_Carbonic_Anhydrase_VB	Sex-combined	1	197992799	rs35351085	T	C	0.04877	0.1052	0.018165	6.98e-09	35343	33.5398
proteins_Ferkingstad	17673_34_CA5B_Carbonic_Anhydrase_VB	17673_34_CA5B_Carbonic_Anhydrase_VB	Sex-combined	3	165761011	rs1707652	T	C	0.3102	0.0903	0.008483	1.833e-26	35339	113.312
proteins_Ferkingstad	17673_34_CA5B_Carbonic_Anhydrase_VB	17673_34_CA5B_Carbonic_Anhydrase_VB	Sex-combined	6	31910331	rs6457457	T	C	0.06527	0.1543	0.015921	3.279e-22	35441	93.9272
proteins_Ferkingstad	17673_34_CA5B_Carbonic_Anhydrase_VB	17673_34_CA5B_Carbonic_Anhydrase_VB	Sex-combined	6	32008772	rs28573154	A	G	0.145	0.1486	0.010948	5.757e-42	35440	184.233
proteins_Ferkingstad	17673_34_CA5B_Carbonic_Anhydrase_VB	17673_34_CA5B_Carbonic_Anhydrase_VB	Sex-combined	6	32542464	rs563096139	T	C	0.06657	0.0865	0.015862	4.947e-08	35439	29.7383
proteins_Ferkingstad	17675_17_ACOT13_ACO13	17675_17_ACOT13_ACO13	Sex-combined	3	56815721	rs1354034	C	T	0.61881	0.0689	0.008292	9.658e-17	35356	69.043
proteins_Ferkingstad	17675_17_ACOT13_ACO13	17675_17_ACOT13_ACO13	Sex-combined	6	24653338	rs17243374	A	G	0.00855	0.3022	0.043134	2.45e-12	35380	49.0851
proteins_Ferkingstad	17675_17_ACOT13_ACO13	17675_17_ACOT13_ACO13	Sex-combined	6	24682169	rs112965562	A	T	0.01735	-0.2118	0.030719	5.399e-12	35380	47.5377
proteins_Ferkingstad	17676_13_TRIP10_CIP4	17676_13_TRIP10_CIP4	Sex-combined	10	63303060	rs7073753	T	C	0.4356	0.0469	0.008207	1.099e-08	35351	32.657
proteins_Ferkingstad	17676_13_TRIP10_CIP4	17676_13_TRIP10_CIP4	Sex-combined	7	106676033	rs342200	A	!	0.42559	-0.0515	0.008222	3.752e-10	35357	39.2337
proteins_Ferkingstad	17677_47_CD160_BY55	17677_47_CD160_BY55	Sex-combined	1	145716953	rs3753436	C	T	0.46088	-0.1313	0.007922	1.088e-61	35361	274.701
proteins_Ferkingstad	17677_47_CD160_BY55	17677_47_CD160_BY55	Sex-combined	1	196695521	rs10922098	T	C	0.59989	-0.1092	0.008059	7.873e-42	35338	183.604
proteins_Ferkingstad	17677_47_CD160_BY55	17677_47_CD160_BY55	Sex-combined	12	111427245	rs7310615	G	!	0.62393	-0.0613	0.008163	5.926e-14	35370	56.3925
proteins_Ferkingstad	17677_47_CD160_BY55	17677_47_CD160_BY55	Sex-combined	19	44913484	rs438811	T	C	0.23201	0.066	0.009447	2.823e-12	35366	48.809
proteins_Ferkingstad	17677_47_CD160_BY55	17677_47_CD160_BY55	Sex-combined	2	111055508	rs875063	C	A	0.28107	-0.0582	0.00877	3.213e-11	35359	44.0399
proteins_Ferkingstad	17677_47_CD160_BY55	17677_47_CD160_BY55	Sex-combined	3	165767231	rs2686395	C	T	0.6899	-0.0545	0.008517	1.566e-10	35339	40.9468
proteins_Ferkingstad	17677_47_CD160_BY55	17677_47_CD160_BY55	Sex-combined	6	31274862	rs2844616	C	T	0.4388	0.0664	0.007961	7.375e-17	35439	69.5666
proteins_Ferkingstad	17677_47_CD160_BY55	17677_47_CD160_BY55	Sex-combined	6	32054075	rs9469077	G	A	0.08952	0.101	0.013931	4.165e-13	35441	52.5628
proteins_Ferkingstad	17680_12_EPHB1_EPHB1	17680_12_EPHB1_EPHB1	Sex-combined	3	134792212	rs68091188	C	T	0.16499	0.2385	0.010809	6.849e-108	35360	486.862
proteins_Ferkingstad	17680_12_EPHB1_EPHB1	17680_12_EPHB1_EPHB1	Sex-combined	3	134953443	rs185257	A	C	0.47662	0.2774	0.007941	2.301e-267	35362	1220.29
proteins_Ferkingstad	17680_12_EPHB1_EPHB1	17680_12_EPHB1_EPHB1	Sex-combined	3	135206128	rs2036367	A	G	0.58667	-0.0693	0.008129	1.527e-17	35361	72.6762
proteins_Ferkingstad	17682_1_CD46_CD46	17682_1_CD46_CD46	Sex-combined	10	69512262	rs972570	T	C	0.47747	0.0906	0.008181	1.672e-28	35365	122.643
proteins_Ferkingstad	17682_1_CD46_CD46	17682_1_CD46_CD46	Sex-combined	1	179504138	rs72704449	C	T	0.04582	0.1774	0.019601	1.425e-19	35358	81.9126
proteins_Ferkingstad	17682_1_CD46_CD46	17682_1_CD46_CD46	Sex-combined	1	207651037	rs60467252	A	G	0.12495	0.0839	0.012446	1.574e-11	35370	45.4427
proteins_Ferkingstad	17682_1_CD46_CD46	17682_1_CD46_CD46	Sex-combined	1	207770727	rs10746399	C	T	0.54745	-0.2398	0.008173	3.182e-189	35370	860.866
proteins_Ferkingstad	17682_1_CD46_CD46	17682_1_CD46_CD46	Sex-combined	16	20381010	rs77924615	A	G	0.19701	-0.0635	0.010374	9.307e-10	35355	37.4675
proteins_Ferkingstad	17682_1_CD46_CD46	17682_1_CD46_CD46	Sex-combined	6	32458494	rs4601112	C	T	0.20038	0.0663	0.010299	1.213e-10	35439	41.4416
proteins_Ferkingstad	17682_1_CD46_CD46	17682_1_CD46_CD46	Sex-combined	9	133247701	rs11244049	ATGGCGGGGCTGGGCTGCAGTGGTGGGCTGGGCTGCAGTGG	!	0.05682	0.1434	0.01776	6.789e-16	35367	65.1947
proteins_Ferkingstad	17683_2_COMMD9_COMD9	17683_2_COMMD9_COMD9	Sex-combined	10	119101726	rs7902763	C	T	0.55149	0.0937	0.008059	2.998e-31	35381	135.181
proteins_Ferkingstad	17683_2_COMMD9_COMD9	17683_2_COMMD9_COMD9	Sex-combined	11	198986	rs4980320	C	T	0.46986	0.0541	0.008056	1.876e-11	35352	45.0978
proteins_Ferkingstad	17685_9_APOA4_Apo_A_IV	17685_9_APOA4_Apo_A_IV	Sex-combined	11	116794945	rs1729410	C	G	0.42828	-0.0562	0.008277	1.119e-11	35376	46.1027
proteins_Ferkingstad	17685_9_APOA4_Apo_A_IV	17685_9_APOA4_Apo_A_IV	Sex-combined	11	117240652	rs187929675	T	C	0.01106	-0.415	0.03911	2.644e-26	35376	112.595
proteins_Ferkingstad	17685_9_APOA4_Apo_A_IV	17685_9_APOA4_Apo_A_IV	Sex-combined	1	179504138	rs72704449	C	T	0.04582	0.1245	0.019445	1.526e-10	35358	40.9942
proteins_Ferkingstad	17685_9_APOA4_Apo_A_IV	17685_9_APOA4_Apo_A_IV	Sex-combined	16	20381010	rs77924615	A	G	0.19701	-0.0588	0.01033	1.255e-08	35355	32.4007
proteins_Ferkingstad	17685_9_APOA4_Apo_A_IV	17685_9_APOA4_Apo_A_IV	Sex-combined	17	9895845	rs731541	C	A	0.3283	0.0554	0.008757	2.509e-10	35372	40.0229
proteins_Ferkingstad	17685_9_APOA4_Apo_A_IV	17685_9_APOA4_Apo_A_IV	Sex-combined	6	32555231	rs35058673	T	C	0.73518	0.0636	0.008785	4.496e-13	35438	52.412
proteins_Ferkingstad	17686_27_TBCB_TBCB	17686_27_TBCB_TBCB	Sex-combined	10	63303060	rs7073753	T	C	0.4356	0.0522	0.008212	2.061e-10	35351	40.4057
proteins_Ferkingstad	17686_27_TBCB_TBCB	17686_27_TBCB_TBCB	Sex-combined	19	36114973	rs2231569	T	G	0.03419	0.1586	0.022527	1.918e-12	35375	49.5678
proteins_Ferkingstad	17686_27_TBCB_TBCB	17686_27_TBCB_TBCB	Sex-combined	3	56815721	rs1354034	C	T	0.61881	0.0634	0.008381	3.898e-14	35356	57.2251
proteins_Ferkingstad	17691_1_TPP1_TPP1	17691_1_TPP1_TPP1	Sex-combined	10	63560246	rs2393986	T	A	0.51966	0.0531	0.008215	1.02e-10	35351	41.7805
proteins_Ferkingstad	17691_1_TPP1_TPP1	17691_1_TPP1_TPP1	Sex-combined	11	6186887	rs325652	C	G	0.96322	0.1218	0.021843	2.459e-08	35379	31.0935
proteins_Ferkingstad	17691_1_TPP1_TPP1	17691_1_TPP1_TPP1	Sex-combined	11	6620437	rs3758978	G	C	0.41111	0.1352	0.008331	3.157e-59	35378	263.366
proteins_Ferkingstad	17691_1_TPP1_TPP1	17691_1_TPP1_TPP1	Sex-combined	11	6712105	rs4758455	C	T	0.91712	0.0914	0.015053	1.264e-09	35380	36.8677
proteins_Ferkingstad	17691_1_TPP1_TPP1	17691_1_TPP1_TPP1	Sex-combined	11	6928762	rs150234237	C	T	0.02532	-0.2895	0.027371	3.816e-26	35380	111.871
proteins_Ferkingstad	17691_1_TPP1_TPP1	17691_1_TPP1_TPP1	Sex-combined	11	7432983	rs72846817	C	A	0.01883	-0.2956	0.029955	5.731e-23	35376	97.3801
proteins_Ferkingstad	17691_1_TPP1_TPP1	17691_1_TPP1_TPP1	Sex-combined	12	101107712	rs118033368	A	G	0.00132	1.1988	0.107165	4.748e-29	35363	125.138
proteins_Ferkingstad	17691_1_TPP1_TPP1	17691_1_TPP1_TPP1	Sex-combined	12	101827005	rs7964859	G	C	0.27831	-0.1267	0.00923	6.979e-43	35364	188.43
proteins_Ferkingstad	17691_1_TPP1_TPP1	17691_1_TPP1_TPP1	Sex-combined	12	101963654	rs140624338	C	T	0.01047	0.2759	0.040414	8.681e-12	35362	46.6058
proteins_Ferkingstad	17691_1_TPP1_TPP1	17691_1_TPP1_TPP1	Sex-combined	14	94378610	rs28929474	T	C	0.00815	0.3223	0.044424	4.013e-13	35372	52.6363
proteins_Ferkingstad	17691_1_TPP1_TPP1	17691_1_TPP1_TPP1	Sex-combined	14	94380925	rs17580	A	T	0.03316	0.1465	0.023076	2.173e-10	35372	40.3046
proteins_Ferkingstad	17691_1_TPP1_TPP1	17691_1_TPP1_TPP1	Sex-combined	16	5025247	rs15951	A	G	0.45884	-0.0711	0.008271	8.224e-18	35367	73.8964
proteins_Ferkingstad	17691_1_TPP1_TPP1	17691_1_TPP1_TPP1	Sex-combined	6	160001183	rs9346805	T	C	0.1021	-0.0735	0.013369	3.844e-08	35389	30.2257
proteins_Ferkingstad	17691_1_TPP1_TPP1	17691_1_TPP1_TPP1	Sex-combined	8	105569300	rs6993770	T	A	0.22448	-0.0834	0.009849	2.498e-17	35365	71.7047
proteins_Ferkingstad	17692_2_BTN3A3_BT3A3	17692_2_BTN3A3_BT3A3	Sex-combined	12	111427245	rs7310615	G	!	0.62393	-0.0522	0.008002	6.886e-11	35370	42.5543
proteins_Ferkingstad	17692_2_BTN3A3_BT3A3	17692_2_BTN3A3_BT3A3	Sex-combined	16	56977036	rs1968905	G	T	0.79844	0.0525	0.009589	4.379e-08	35369	29.9759
proteins_Ferkingstad	17692_2_BTN3A3_BT3A3	17692_2_BTN3A3_BT3A3	Sex-combined	6	22764036	rs190324209	T	G	0.01242	-0.324	0.036116	2.936e-19	35365	80.4805
proteins_Ferkingstad	17692_2_BTN3A3_BT3A3	17692_2_BTN3A3_BT3A3	Sex-combined	6	24662100	rs150341875	G	A	0.00797	-0.502	0.047025	1.329e-26	35380	113.959
proteins_Ferkingstad	17692_2_BTN3A3_BT3A3	17692_2_BTN3A3_BT3A3	Sex-combined	6	24993506	rs111355787	A	G	0.05827	0.2388	0.017802	5.007e-41	35375	179.941
proteins_Ferkingstad	17692_2_BTN3A3_BT3A3	17692_2_BTN3A3_BT3A3	Sex-combined	6	25055311	rs303002	A	G	0.00226	-0.5501	0.095108	7.296e-09	35378	33.4541
proteins_Ferkingstad	17692_2_BTN3A3_BT3A3	17692_2_BTN3A3_BT3A3	Sex-combined	6	25390652	rs76214324	T	C	0.03465	-0.1905	0.023059	1.441e-16	35376	68.251
proteins_Ferkingstad	17692_2_BTN3A3_BT3A3	17692_2_BTN3A3_BT3A3	Sex-combined	6	25417195	rs4712936	T	G	0.94628	0.7616	0.012949	0	35373	3459.25
proteins_Ferkingstad	17692_2_BTN3A3_BT3A3	17692_2_BTN3A3_BT3A3	Sex-combined	6	26273723	rs181495772	G	A	0.00985	0.5754	0.04242	6.518e-42	35376	183.992
proteins_Ferkingstad	17692_2_BTN3A3_BT3A3	17692_2_BTN3A3_BT3A3	Sex-combined	6	26506961	rs114803514	G	C	0.02243	-1.0352	0.027719	2.949e-305	35377	1394.74
proteins_Ferkingstad	17692_2_BTN3A3_BT3A3	17692_2_BTN3A3_BT3A3	Sex-combined	6	26746900	rs373157302	G	C	0.10888	-0.9308	0.009406	0	35377	9792.71
proteins_Ferkingstad	17692_2_BTN3A3_BT3A3	17692_2_BTN3A3_BT3A3	Sex-combined	6	26839659	rs185035160	T	A	0.07552	0.1529	0.016026	1.418e-21	35377	91.0258
proteins_Ferkingstad	17692_2_BTN3A3_BT3A3	17692_2_BTN3A3_BT3A3	Sex-combined	6	27042800	rs12210888	A	G	0.01765	0.4847	0.031686	8.01e-53	35377	233.997
proteins_Ferkingstad	17692_2_BTN3A3_BT3A3	17692_2_BTN3A3_BT3A3	Sex-combined	6	27326794	rs145623467	A	G	0.01332	0.4833	0.037954	3.839e-37	35419	162.151
proteins_Ferkingstad	17692_2_BTN3A3_BT3A3	17692_2_BTN3A3_BT3A3	Sex-combined	6	27845029	rs79591205	C	T	0.03699	0.212	0.022161	1.109e-21	35442	91.5152
proteins_Ferkingstad	17692_2_BTN3A3_BT3A3	17692_2_BTN3A3_BT3A3	Sex-combined	6	30697212	rs7773711	T	A	0.00916	-0.6994	0.043527	4.256e-58	35442	258.187
proteins_Ferkingstad	17692_2_BTN3A3_BT3A3	17692_2_BTN3A3_BT3A3	Sex-combined	6	31694720	rs139932338	GTCCGCCACCCCCT	!	0.00752	-0.5148	0.051085	6.965e-24	35439	101.552
proteins_Ferkingstad	17692_2_BTN3A3_BT3A3	17692_2_BTN3A3_BT3A3	Sex-combined	6	32639347	rs9272559	C	T	0.20007	-0.2009	0.010583	2.336e-80	35439	360.365
proteins_Ferkingstad	17692_2_BTN3A3_BT3A3	17692_2_BTN3A3_BT3A3	Sex-combined	6	33021816	rs375824	A	C	0.01485	0.2446	0.035163	3.495e-12	35438	48.3884
proteins_Ferkingstad	17692_2_BTN3A3_BT3A3	17692_2_BTN3A3_BT3A3	Sex-combined	6	37177755	rs148389811	T	G	0.04735	-0.1422	0.019969	1.072e-12	35353	50.7092
proteins_Ferkingstad	17693_2_SEPT6_Septin_6	17693_2_SEPT6_Septin_6	Sex-combined	1	196705140	rs203687	T	C	0.5685	-0.0716	0.008003	3.68e-19	35339	80.0425
proteins_Ferkingstad	17694_32_PSME2_PSME2	17694_32_PSME2_PSME2	Sex-combined	14	24053729	rs118132597	C	A	0.00384	-1.2563	0.065323	1.998e-82	35373	369.875
proteins_Ferkingstad	17694_32_PSME2_PSME2	17694_32_PSME2_PSME2	Sex-combined	14	24146226	rs4575	C	T	0.30823	0.0849	0.008644	9.087e-23	35377	96.4686
proteins_Ferkingstad	17694_32_PSME2_PSME2	17694_32_PSME2_PSME2	Sex-combined	14	24645401	rs140045718	A	G	0.02275	-0.2368	0.026835	1.102e-18	35378	77.8682
proteins_Ferkingstad	17696_1_TICAM2_TIRP	17696_1_TICAM2_TIRP	Sex-combined	12	46179199	rs61923082	C	A	0.0616	-0.0938	0.016386	1.038e-08	35361	32.7687
proteins_Ferkingstad	17696_1_TICAM2_TIRP	17696_1_TICAM2_TIRP	Sex-combined	19	4917243	rs116903907	T	C	0.00972	-0.2237	0.040665	3.775e-08	35360	30.2615
proteins_Ferkingstad	17696_1_TICAM2_TIRP	17696_1_TICAM2_TIRP	Sex-combined	8	3114228	rs10091911	A	C	0.17924	0.057	0.010388	4.087e-08	35347	30.1083
proteins_Ferkingstad	17697_2_OVCA2_OVCA2	17697_2_OVCA2_OVCA2	Sex-combined	10	63303060	rs7073753	T	C	0.4356	0.0453	0.008156	2.792e-08	35351	30.8491
proteins_Ferkingstad	17697_2_OVCA2_OVCA2	17697_2_OVCA2_OVCA2	Sex-combined	17	2042060	rs145234879	A	C	0.00891	0.4066	0.043483	8.705e-21	35360	87.4371
proteins_Ferkingstad	17697_2_OVCA2_OVCA2	17697_2_OVCA2_OVCA2	Sex-combined	3	56815721	rs1354034	C	T	0.61881	0.0535	0.00833	1.338e-10	35356	41.2494
proteins_Ferkingstad	17698_15_WBP2_WBP2	17698_15_WBP2_WBP2	Sex-combined	1	196702851	rs368465	C	T	0.60039	-0.068	0.008042	2.786e-17	35339	71.4973
proteins_Ferkingstad	17698_15_WBP2_WBP2	17698_15_WBP2_WBP2	Sex-combined	17	75842027	rs11870078	A	G	0.27478	-0.0572	0.008873	1.147e-10	35381	41.5577
proteins_Ferkingstad	17698_15_WBP2_WBP2	17698_15_WBP2_WBP2	Sex-combined	3	165787389	rs1355538	G	A	0.60153	-0.0472	0.008042	4.378e-09	35338	34.4474
proteins_Ferkingstad	17699_43_TIMELESS_TIMELESS	17699_43_TIMELESS_TIMELESS	Sex-combined	1	196695521	rs10922098	T	C	0.59989	-0.0604	0.008105	9.202e-14	35338	55.5351
proteins_Ferkingstad	17702_53_UGT1A1_UGT_1A1	17702_53_UGT1A1_UGT_1A1	Sex-combined	1	196695521	rs10922098	T	C	0.59989	-0.089	0.008091	3.837e-28	35338	120.997
proteins_Ferkingstad	17702_53_UGT1A1_UGT_1A1	17702_53_UGT1A1_UGT_1A1	Sex-combined	14	106710774	rs72690530	C	A	0.42167	-0.0612	0.008202	8.564e-14	34968	55.6754
proteins_Ferkingstad	17702_53_UGT1A1_UGT_1A1	17702_53_UGT1A1_UGT_1A1	Sex-combined	17	28367840	rs704	A	G	0.50811	-0.1207	0.007927	2.372e-52	35360	231.845
proteins_Ferkingstad	17702_53_UGT1A1_UGT_1A1	17702_53_UGT1A1_UGT_1A1	Sex-combined	2	233361711	rs13001875	C	T	0.24428	-0.0711	0.00924	1.418e-14	35374	59.21
proteins_Ferkingstad	17702_53_UGT1A1_UGT_1A1	17702_53_UGT1A1_UGT_1A1	Sex-combined	2	233763993	rs6742078	T	G	0.31953	-0.2225	0.008466	3.15e-152	35372	690.722
proteins_Ferkingstad	17702_53_UGT1A1_UGT_1A1	17702_53_UGT1A1_UGT_1A1	Sex-combined	3	165787389	rs1355538	G	A	0.60153	-0.0679	0.008086	4.555e-17	35338	70.5135
proteins_Ferkingstad	17702_53_UGT1A1_UGT_1A1	17702_53_UGT1A1_UGT_1A1	Sex-combined	6	32008772	rs28573154	A	G	0.145	0.0624	0.011063	1.696e-08	35440	31.8144
proteins_Ferkingstad	17703_40_GMNN_GEMI	17703_40_GMNN_GEMI	Sex-combined	1	196695521	rs10922098	T	C	0.59989	-0.1144	0.008064	1.11e-45	35338	201.257
proteins_Ferkingstad	17703_40_GMNN_GEMI	17703_40_GMNN_GEMI	Sex-combined	3	165787389	rs1355538	G	A	0.60153	-0.0561	0.008073	3.678e-12	35338	48.2898
proteins_Ferkingstad	17703_40_GMNN_GEMI	17703_40_GMNN_GEMI	Sex-combined	6	31966595	rs454212	T	C	0.13896	0.0841	0.0114	1.613e-13	35440	54.423
proteins_Ferkingstad	17704_74_HSPH1_HS105	17704_74_HSPH1_HS105	Sex-combined	1	196692375	rs10922094	CATTA	!	0.59845	-0.0486	0.007995	1.211e-09	35339	36.9518
proteins_Ferkingstad	17704_74_HSPH1_HS105	17704_74_HSPH1_HS105	Sex-combined	3	165725994	rs705016	T	C	0.30763	0.0595	0.008489	2.402e-12	35339	49.1271
proteins_Ferkingstad	17706_4_PPP1R1A_PPR1A	17706_4_PPP1R1A_PPR1A	Sex-combined	1	196692375	rs10922094	CATTA	!	0.59845	-0.1133	0.008269	1.001e-42	35339	187.739
proteins_Ferkingstad	17706_4_PPP1R1A_PPR1A	17706_4_PPP1R1A_PPR1A	Sex-combined	12	54590778	rs10876568	C	G	0.1877	0.0648	0.010359	3.968e-10	35372	39.1304
proteins_Ferkingstad	17706_4_PPP1R1A_PPR1A	17706_4_PPP1R1A_PPR1A	Sex-combined	3	165761011	rs1707652	T	C	0.3102	0.0718	0.008743	2.163e-16	35339	67.4416
proteins_Ferkingstad	17706_4_PPP1R1A_PPR1A	17706_4_PPP1R1A_PPR1A	Sex-combined	6	32006196	rs3891366	A	G	0.15319	0.0908	0.010907	8.433e-17	35440	69.3044
proteins_Ferkingstad	17706_4_PPP1R1A_PPR1A	17706_4_PPP1R1A_PPR1A	Sex-combined	6	32626382	rs9271766	GGCATCTACAG	!	0.17434	0.0632	0.010656	3.016e-09	35437	35.1759
proteins_Ferkingstad	17710_40_TPD52L1_TPD53	17710_40_TPD52L1_TPD53	Sex-combined	1	196695521	rs10922098	T	C	0.59989	-0.1835	0.008055	6.908e-115	35338	518.969
proteins_Ferkingstad	17710_40_TPD52L1_TPD53	17710_40_TPD52L1_TPD53	Sex-combined	19	6721618	rs11569393	ATTTTTTTTTCC	!	0.54314	-0.0443	0.008009	3.174e-08	35372	30.595
proteins_Ferkingstad	17710_40_TPD52L1_TPD53	17710_40_TPD52L1_TPD53	Sex-combined	3	165767231	rs2686395	C	T	0.6899	-0.0779	0.008538	7.243e-20	35339	83.2459
proteins_Ferkingstad	17710_40_TPD52L1_TPD53	17710_40_TPD52L1_TPD53	Sex-combined	6	31910331	rs6457457	T	C	0.06527	0.1352	0.016032	3.364e-17	35441	71.1177
proteins_Ferkingstad	17710_40_TPD52L1_TPD53	17710_40_TPD52L1_TPD53	Sex-combined	6	31976816	rs550671	T	C	0.14045	0.128	0.011373	2.201e-29	35440	126.669
proteins_Ferkingstad	17711_13_VAMP1_VAMP1	17711_13_VAMP1_VAMP1	Sex-combined	1	161620613	rs61802335	C	T	0.18201	-0.0589	0.010058	4.739e-09	35351	34.2931
proteins_Ferkingstad	17711_13_VAMP1_VAMP1	17711_13_VAMP1_VAMP1	Sex-combined	1	196695521	rs10922098	T	C	0.59989	-0.0466	0.007923	4.054e-09	35338	34.5933
proteins_Ferkingstad	17711_13_VAMP1_VAMP1	17711_13_VAMP1_VAMP1	Sex-combined	6	32590540	rs9270387	G	!	0.28266	0.0519	0.008628	1.795e-09	35439	36.1838
proteins_Ferkingstad	17711_13_VAMP1_VAMP1	17711_13_VAMP1_VAMP1	Sex-combined	6	32659679	rs9273429	A	G	0.5619	0.0755	0.007835	5.63e-22	35439	92.8573
proteins_Ferkingstad	17712_7_IDI1_IDI1	17712_7_IDI1_IDI1	Sex-combined	10	1039632	rs4880758	G	C	0.06869	-0.1062	0.016237	6.129e-11	35177	42.7797
proteins_Ferkingstad	17712_7_IDI1_IDI1	17712_7_IDI1_IDI1	Sex-combined	11	225180	rs7926172	A	G	0.23069	0.0657	0.009694	1.221e-11	35352	45.933
proteins_Ferkingstad	17712_7_IDI1_IDI1	17712_7_IDI1_IDI1	Sex-combined	3	56815721	rs1354034	C	T	0.61881	0.1017	0.008401	9.869e-34	35356	146.548
proteins_Ferkingstad	17721_82_GAS7_GAS7	17721_82_GAS7_GAS7	Sex-combined	1	196695521	rs10922098	T	C	0.59989	-0.1417	0.008054	2.776e-69	35338	309.54
proteins_Ferkingstad	17721_82_GAS7_GAS7	17721_82_GAS7_GAS7	Sex-combined	6	32638924	rs28636516	G	A	0.20034	0.055	0.009843	2.299e-08	35439	31.2227
proteins_Ferkingstad	17721_82_GAS7_GAS7	17721_82_GAS7_GAS7	Sex-combined	9	121087894	rs10985149	T	C	0.01295	-0.3022	0.033874	4.611e-19	35374	79.5895
proteins_Ferkingstad	17721_82_GAS7_GAS7	17721_82_GAS7_GAS7	Sex-combined	9	121312687	rs10818526	C	G	0.29441	-0.058	0.008641	1.92e-11	35373	45.0534
proteins_Ferkingstad	17721_82_GAS7_GAS7	17721_82_GAS7_GAS7	Sex-combined	9	121791334	rs139301169	A	G	0.01959	-0.181	0.028818	3.367e-10	35371	39.4484
proteins_Ferkingstad	17721_82_GAS7_GAS7	17721_82_GAS7_GAS7	Sex-combined	9	126624485	rs144246256	T	G	0.00246	-0.4612	0.083534	3.369e-08	35369	30.4826
proteins_Ferkingstad	17722_5_FKBP4_FKBP52_protein	17722_5_FKBP4_FKBP52_protein	Sex-combined	12	2816423	rs34728283	A	G	0.05914	-0.1659	0.017247	6.644e-22	35319	92.5264
proteins_Ferkingstad	17722_5_FKBP4_FKBP52_protein	17722_5_FKBP4_FKBP52_protein	Sex-combined	12	2854186	rs145074222	T	C	0.02591	0.1802	0.025412	1.331e-12	35320	50.2842
proteins_Ferkingstad	17722_5_FKBP4_FKBP52_protein	17722_5_FKBP4_FKBP52_protein	Sex-combined	3	56815721	rs1354034	C	T	0.61881	0.0613	0.008276	1.288e-13	35356	54.8631
proteins_Ferkingstad	17724_3_WWOX_WWOX	17724_3_WWOX_WWOX	Sex-combined	1	196695521	rs10922098	T	C	0.59989	-0.0471	0.007961	3.296e-09	35338	35.0031
proteins_Ferkingstad	17724_3_WWOX_WWOX	17724_3_WWOX_WWOX	Sex-combined	16	78386878	rs11545029	A	G	0.6174	-0.0695	0.008057	6.344e-18	35366	74.4086
proteins_Ferkingstad	17725_37_USH1C_USH1C	17725_37_USH1C_USH1C	Sex-combined	1	196058002	rs1451915	A	C	0.13641	0.0635	0.011531	3.654e-08	35335	30.3259
proteins_Ferkingstad	17725_37_USH1C_USH1C	17725_37_USH1C_USH1C	Sex-combined	1	196692375	rs10922094	CATTA	!	0.59845	-0.1741	0.008089	9.485e-103	35339	463.242
proteins_Ferkingstad	17725_37_USH1C_USH1C	17725_37_USH1C_USH1C	Sex-combined	3	165767231	rs2686395	C	T	0.6899	-0.0978	0.008572	3.74e-30	35339	130.171
proteins_Ferkingstad	17725_37_USH1C_USH1C	17725_37_USH1C_USH1C	Sex-combined	6	31910331	rs6457457	T	C	0.06527	0.1405	0.016092	2.526e-18	35441	76.2312
proteins_Ferkingstad	17725_37_USH1C_USH1C	17725_37_USH1C_USH1C	Sex-combined	6	32008772	rs28573154	A	G	0.145	0.1272	0.011071	1.496e-30	35440	132.008
proteins_Ferkingstad	17726_3_SAR1A_SAR1A	17726_3_SAR1A_SAR1A	Sex-combined	10	70169990	rs870801	A	C	0.3952	0.1499	0.008296	5.582e-73	35372	326.487
proteins_Ferkingstad	17726_3_SAR1A_SAR1A	17726_3_SAR1A_SAR1A	Sex-combined	10	70302388	rs118085384	C	T	0.03682	-0.1252	0.0215	5.774e-09	35373	33.9103
proteins_Ferkingstad	17726_3_SAR1A_SAR1A	17726_3_SAR1A_SAR1A	Sex-combined	11	198986	rs4980320	C	T	0.46986	0.0452	0.008143	2.849e-08	35352	30.8112
proteins_Ferkingstad	17726_3_SAR1A_SAR1A	17726_3_SAR1A_SAR1A	Sex-combined	3	56815721	rs1354034	C	T	0.61881	0.07	0.00835	5.134e-17	35356	70.2786
proteins_Ferkingstad	17727_1_PTTG1_Securin	17727_1_PTTG1_Securin	Sex-combined	1	196695521	rs10922098	T	C	0.59989	-0.0768	0.00813	3.508e-21	35338	89.2363
proteins_Ferkingstad	17728_61_CHMP2A_CHM2A	17728_61_CHMP2A_CHM2A	Sex-combined	3	56815721	rs1354034	C	T	0.61881	0.055	0.008313	3.689e-11	35356	43.7734
proteins_Ferkingstad	17729_20_UBE2S_UBE2S	17729_20_UBE2S_UBE2S	Sex-combined	11	65159733	rs7114094	TGACTGAC	!	0.24819	-0.0676	0.009222	2.298e-13	35363	53.7333
proteins_Ferkingstad	17729_20_UBE2S_UBE2S	17729_20_UBE2S_UBE2S	Sex-combined	3	56815721	rs1354034	C	T	0.61881	0.0507	0.00819	6.006e-10	35356	38.322
proteins_Ferkingstad	17735_130_GABARAP_GBRAP	17735_130_GABARAP_GBRAP	Sex-combined	16	75555692	rs16975847	A	G	0.12656	0.0755	0.01208	4.1e-10	35363	39.0625
proteins_Ferkingstad	17735_130_GABARAP_GBRAP	17735_130_GABARAP_GBRAP	Sex-combined	2	241671358	rs7601000	A	T	0.77333	0.06	0.009766	8.049e-10	35115	37.7458
proteins_Ferkingstad	17735_130_GABARAP_GBRAP	17735_130_GABARAP_GBRAP	Sex-combined	3	11249929	rs2606731	C	A	0.70572	0.0939	0.008787	1.18e-26	35366	114.196
proteins_Ferkingstad	17736_105_APTX_APTX	17736_105_APTX_APTX	Sex-combined	1	196690623	rs34331968	C	T	0.46351	-0.0826	0.007958	3.08e-25	35338	107.734
proteins_Ferkingstad	17736_105_APTX_APTX	17736_105_APTX_APTX	Sex-combined	1	197053918	rs1412635	A	G	0.47089	-0.1218	0.007932	3.3e-53	35338	235.792
proteins_Ferkingstad	17736_105_APTX_APTX	17736_105_APTX_APTX	Sex-combined	3	165787389	rs1355538	G	A	0.60153	-0.0475	0.008122	4.966e-09	35338	34.2028
proteins_Ferkingstad	17737_7_IVD_IVD	17737_7_IVD_IVD	Sex-combined	1	196692375	rs10922094	CATTA	!	0.59845	-0.0629	0.008087	7.398e-15	35339	60.496
proteins_Ferkingstad	17737_7_IVD_IVD	17737_7_IVD_IVD	Sex-combined	12	120702516	rs2393778	T	G	0.22691	-0.0791	0.009422	4.661e-17	35368	70.4801
proteins_Ferkingstad	17737_7_IVD_IVD	17737_7_IVD_IVD	Sex-combined	15	40331623	rs1129264	G	A	0.3185	-0.0787	0.008496	1.98e-20	35361	85.8066
proteins_Ferkingstad	17737_7_IVD_IVD	17737_7_IVD_IVD	Sex-combined	15	40423228	rs12902310	C	T	0.36207	0.1105	0.008218	3.219e-41	35363	180.797
proteins_Ferkingstad	17737_7_IVD_IVD	17737_7_IVD_IVD	Sex-combined	2	31057272	rs13394512	C	T	0.37013	-0.045	0.008194	3.971e-08	35364	30.1601
proteins_Ferkingstad	17737_7_IVD_IVD	17737_7_IVD_IVD	Sex-combined	3	165743688	rs1706435	G	A	0.36981	0.048	0.008186	4.526e-09	35339	34.3826
proteins_Ferkingstad	17738_7_CRNN_CRNN	17738_7_CRNN_CRNN	Sex-combined	1	149909098	rs35002905	T	C	0.11635	0.0721	0.011926	1.49e-09	35355	36.5495
proteins_Ferkingstad	17738_7_CRNN_CRNN	17738_7_CRNN_CRNN	Sex-combined	1	150299621	rs1694347	A	G	0.16005	0.0692	0.010441	3.405e-11	35362	43.9266
proteins_Ferkingstad	17738_7_CRNN_CRNN	17738_7_CRNN_CRNN	Sex-combined	1	152419091	rs10494275	A	G	0.08129	-0.2261	0.013958	5.126e-59	35363	262.395
proteins_Ferkingstad	17738_7_CRNN_CRNN	17738_7_CRNN_CRNN	Sex-combined	17	28367840	rs704	A	G	0.50811	0.0502	0.007714	7.645e-11	35360	42.3495
proteins_Ferkingstad	17739_1_HADH_HCDH	17739_1_HADH_HCDH	Sex-combined	4	108029993	rs62311449	A	G	0.06497	-0.1396	0.016169	5.928e-18	35355	74.5426
proteins_Ferkingstad	17742_2_RRAS_RRAS	17742_2_RRAS_RRAS	Sex-combined	1	196692375	rs10922094	CATTA	!	0.59845	-0.1871	0.008059	3.089e-119	35339	538.996
proteins_Ferkingstad	17742_2_RRAS_RRAS	17742_2_RRAS_RRAS	Sex-combined	3	136317384	rs1291921	G	A	0.7237	0.0499	0.008907	2.116e-08	35361	31.3862
proteins_Ferkingstad	17742_2_RRAS_RRAS	17742_2_RRAS_RRAS	Sex-combined	3	165768357	rs11720167	G	T	0.19032	0.1406	0.01007	2.658e-44	35339	194.945
proteins_Ferkingstad	17742_2_RRAS_RRAS	17742_2_RRAS_RRAS	Sex-combined	3	167146012	rs62277526	C	G	0.31756	0.0482	0.008521	1.545e-08	35354	31.9973
proteins_Ferkingstad	17742_2_RRAS_RRAS	17742_2_RRAS_RRAS	Sex-combined	6	31910331	rs6457457	T	C	0.06527	0.1271	0.016048	2.373e-15	35441	62.7262
proteins_Ferkingstad	17742_2_RRAS_RRAS	17742_2_RRAS_RRAS	Sex-combined	6	32008772	rs28573154	A	G	0.145	0.138	0.011044	7.875e-36	35440	156.137
proteins_Ferkingstad	17743_14_UBE2A_UBE2A	17743_14_UBE2A_UBE2A	Sex-combined	1	196695521	rs10922098	T	C	0.59989	-0.1677	0.008041	1.372e-96	35338	434.957
proteins_Ferkingstad	17743_14_UBE2A_UBE2A	17743_14_UBE2A_UBE2A	Sex-combined	2	216622986	rs111696008	A	G	0.02443	-0.1466	0.026263	2.378e-08	35359	31.1587
proteins_Ferkingstad	17743_14_UBE2A_UBE2A	17743_14_UBE2A_UBE2A	Sex-combined	3	165767231	rs2686395	C	T	0.6899	-0.1036	0.008516	4.721e-34	35339	147.995
proteins_Ferkingstad	17743_14_UBE2A_UBE2A	17743_14_UBE2A_UBE2A	Sex-combined	6	31910331	rs6457457	T	C	0.06527	0.1457	0.015993	8.236e-20	35441	82.9964
proteins_Ferkingstad	17743_14_UBE2A_UBE2A	17743_14_UBE2A_UBE2A	Sex-combined	6	31976816	rs550671	T	C	0.14045	0.1328	0.011341	1.14e-31	35440	137.118
proteins_Ferkingstad	17743_14_UBE2A_UBE2A	17743_14_UBE2A_UBE2A	Sex-combined	6	32487054	rs538958533	A	T	0.09889	0.079	0.012894	8.958e-10	35439	37.5387
proteins_Ferkingstad	17744_31_RAB11A_RB11A	17744_31_RAB11A_RB11A	Sex-combined	11	269129	rs72882962	T	C	0.26569	0.051	0.008997	1.438e-08	35349	32.1325
proteins_Ferkingstad	17744_31_RAB11A_RB11A	17744_31_RAB11A_RB11A	Sex-combined	11	65159733	rs7114094	TGACTGAC	!	0.24819	-0.0571	0.009241	6.462e-10	35363	38.1799
proteins_Ferkingstad	17744_31_RAB11A_RB11A	17744_31_RAB11A_RB11A	Sex-combined	17	5848332	rs185009887	A	G	0.02519	-0.1499	0.025843	6.619e-09	35374	33.6448
proteins_Ferkingstad	17744_31_RAB11A_RB11A	17744_31_RAB11A_RB11A	Sex-combined	3	56815721	rs1354034	C	T	0.61881	0.0621	0.008195	3.51e-14	35356	57.4229
proteins_Ferkingstad	17744_31_RAB11A_RB11A	17744_31_RAB11A_RB11A	Sex-combined	6	33647774	rs78906361	C	T	0.04965	-0.1009	0.018069	2.35e-08	35365	31.1827
proteins_Ferkingstad	17746_77_FIS1_FIS1	17746_77_FIS1_FIS1	Sex-combined	3	165743688	rs1706435	G	A	0.36981	0.0832	0.008264	7.661e-24	35339	101.36
proteins_Ferkingstad	17746_77_FIS1_FIS1	17746_77_FIS1_FIS1	Sex-combined	3	56815721	rs1354034	C	T	0.61881	0.0512	0.008224	4.786e-10	35356	38.7591
proteins_Ferkingstad	17746_77_FIS1_FIS1	17746_77_FIS1_FIS1	Sex-combined	7	101253420	rs75487681	T	A	0.05897	-0.3207	0.016818	4.616e-81	35367	363.621
proteins_Ferkingstad	17747_45_TRAF1_TRAF1	17747_45_TRAF1_TRAF1	Sex-combined	1	196206772	rs58468211	T	C	0.04496	0.1086	0.019214	1.586e-08	35336	31.9466
proteins_Ferkingstad	17747_45_TRAF1_TRAF1	17747_45_TRAF1_TRAF1	Sex-combined	1	196695521	rs10922098	T	C	0.59989	-0.2131	0.008143	5.666e-151	35338	684.854
proteins_Ferkingstad	17747_45_TRAF1_TRAF1	17747_45_TRAF1_TRAF1	Sex-combined	17	28367840	rs704	A	G	0.50811	0.113	0.008015	3.849e-45	35360	198.77
proteins_Ferkingstad	17747_45_TRAF1_TRAF1	17747_45_TRAF1_TRAF1	Sex-combined	19	6716268	rs11569415	A	G	0.24276	-0.0568	0.009313	1.069e-09	35372	37.1978
proteins_Ferkingstad	17747_45_TRAF1_TRAF1	17747_45_TRAF1_TRAF1	Sex-combined	3	165761011	rs1707652	T	C	0.3102	0.0993	0.008637	1.371e-30	35339	132.182
proteins_Ferkingstad	17747_45_TRAF1_TRAF1	17747_45_TRAF1_TRAF1	Sex-combined	6	31910331	rs6457457	T	C	0.06527	0.1575	0.016215	2.65e-22	35441	94.3468
proteins_Ferkingstad	17747_45_TRAF1_TRAF1	17747_45_TRAF1_TRAF1	Sex-combined	6	31964400	rs444921	T	C	0.13897	0.1589	0.011535	3.593e-43	35441	189.763
proteins_Ferkingstad	17747_45_TRAF1_TRAF1	17747_45_TRAF1_TRAF1	Sex-combined	6	32487054	rs538958533	A	T	0.09889	0.0847	0.013084	9.564e-11	35439	41.9069
proteins_Ferkingstad	17748_21_TP53I3_QORX	17748_21_TP53I3_QORX	Sex-combined	10	63622568	rs3847327	T	C	0.58779	0.045	0.008112	2.905e-08	35350	30.773
proteins_Ferkingstad	17748_21_TP53I3_QORX	17748_21_TP53I3_QORX	Sex-combined	2	20634699	rs62122092	G	T	0.01453	0.2335	0.033772	4.713e-12	35373	47.8036
proteins_Ferkingstad	17748_21_TP53I3_QORX	17748_21_TP53I3_QORX	Sex-combined	2	23398483	rs112216935	T	C	0.03737	0.1667	0.021456	7.886e-15	35369	60.3634
proteins_Ferkingstad	17748_21_TP53I3_QORX	17748_21_TP53I3_QORX	Sex-combined	2	24036482	rs12713147	C	T	0.10826	-0.5019	0.010607	0	35369	2238.98
proteins_Ferkingstad	17748_21_TP53I3_QORX	17748_21_TP53I3_QORX	Sex-combined	2	24260645	rs149918952	T	C	0.0399	0.1644	0.020469	9.609e-16	35369	64.5075
proteins_Ferkingstad	17748_21_TP53I3_QORX	17748_21_TP53I3_QORX	Sex-combined	2	24273408	rs4665681	A	G	0.98131	0.4768	0.029706	5.635e-58	35369	257.623
proteins_Ferkingstad	17748_21_TP53I3_QORX	17748_21_TP53I3_QORX	Sex-combined	2	24804989	rs4665722	G	A	0.57796	0.0822	0.008174	8.66e-24	35369	101.129
proteins_Ferkingstad	17748_21_TP53I3_QORX	17748_21_TP53I3_QORX	Sex-combined	2	26048654	rs11126350	T	C	0.96837	0.1327	0.023716	2.2e-08	35371	31.3083
proteins_Ferkingstad	17748_21_TP53I3_QORX	17748_21_TP53I3_QORX	Sex-combined	2	26522741	rs78260954	T	C	0.0313	0.1469	0.022865	1.321e-10	35370	41.2763
proteins_Ferkingstad	17748_21_TP53I3_QORX	17748_21_TP53I3_QORX	Sex-combined	2	27065534	rs74942955	C	T	0.01364	-0.3546	0.034396	6.387e-25	35372	106.282
proteins_Ferkingstad	17748_21_TP53I3_QORX	17748_21_TP53I3_QORX	Sex-combined	3	56815721	rs1354034	C	T	0.61881	0.0467	0.00821	1.282e-08	35356	32.3555
proteins_Ferkingstad	17748_21_TP53I3_QORX	17748_21_TP53I3_QORX	Sex-combined	8	105569300	rs6993770	T	A	0.22448	-0.0655	0.00958	8.059e-12	35365	46.7468
proteins_Ferkingstad	17750_8_RRM2_RIR2	17750_8_RRM2_RIR2	Sex-combined	10	19797425	rs10764161	T	C	0.5012	-0.0708	0.008053	1.469e-18	35358	77.2949
proteins_Ferkingstad	17750_8_RRM2_RIR2	17750_8_RRM2_RIR2	Sex-combined	10	19971440	rs10159712	A	G	0.7162	0.1283	0.009014	5.678e-46	35360	202.59
proteins_Ferkingstad	17750_8_RRM2_RIR2	17750_8_RRM2_RIR2	Sex-combined	1	169360691	rs72702154	C	T	0.022	-0.2182	0.02677	3.61e-16	35364	66.4374
proteins_Ferkingstad	17750_8_RRM2_RIR2	17750_8_RRM2_RIR2	Sex-combined	1	169537003	rs7535409	G	A	0.33792	-0.1452	0.008546	9.751e-65	35364	288.674
proteins_Ferkingstad	17750_8_RRM2_RIR2	17750_8_RRM2_RIR2	Sex-combined	1	169607330	rs3917751	A	G	0.34669	-0.1058	0.008538	2.877e-35	35347	153.553
proteins_Ferkingstad	17750_8_RRM2_RIR2	17750_8_RRM2_RIR2	Sex-combined	1	196695521	rs10922098	T	C	0.59989	-0.0936	0.008296	1.595e-29	35338	127.296
proteins_Ferkingstad	17750_8_RRM2_RIR2	17750_8_RRM2_RIR2	Sex-combined	6	31112809	rs2270190	G	A	0.09986	-0.078	0.013596	9.641e-09	35439	32.913
proteins_Ferkingstad	17750_8_RRM2_RIR2	17750_8_RRM2_RIR2	Sex-combined	6	31976816	rs550671	T	C	0.14045	0.0901	0.011641	9.939e-15	35440	59.9058
proteins_Ferkingstad	17750_8_RRM2_RIR2	17750_8_RRM2_RIR2	Sex-combined	6	32590803	rs9270423	A	G	0.41231	0.0556	0.008175	1.036e-11	35439	46.2566
proteins_Ferkingstad	17750_8_RRM2_RIR2	17750_8_RRM2_RIR2	Sex-combined	6	32637355	rs9272422	C	T	0.24163	-0.0982	0.009409	1.684e-25	35439	108.927
proteins_Ferkingstad	17751_68_CRYBB1_CRBB1	17751_68_CRYBB1_CRBB1	Sex-combined	10	102632823	rs11594179	T	C	0.18128	0.0724	0.010735	1.535e-11	35370	45.4855
proteins_Ferkingstad	17751_68_CRYBB1_CRBB1	17751_68_CRYBB1_CRBB1	Sex-combined	12	54256194	rs79880068	T	C	0.0927	0.092	0.014136	7.602e-11	35374	42.3567
proteins_Ferkingstad	17751_68_CRYBB1_CRBB1	17751_68_CRYBB1_CRBB1	Sex-combined	16	85381859	rs4783183	G	C	0.87634	-0.0849	0.01246	9.49e-12	35368	46.4279
proteins_Ferkingstad	17751_68_CRYBB1_CRBB1	17751_68_CRYBB1_CRBB1	Sex-combined	22	26570635	rs5752349	GAGCCCA	!	0.79383	0.0676	0.010179	3.118e-11	35380	44.1045
proteins_Ferkingstad	17751_68_CRYBB1_CRBB1	17751_68_CRYBB1_CRBB1	Sex-combined	22	26616930	rs4822754	G	A	0.60672	-0.1728	0.008431	2.378e-93	35380	420.077
proteins_Ferkingstad	17751_68_CRYBB1_CRBB1	17751_68_CRYBB1_CRBB1	Sex-combined	6	135111414	rs9494145	C	T	0.24334	0.0614	0.009571	1.408e-10	35372	41.155
proteins_Ferkingstad	17751_68_CRYBB1_CRBB1	17751_68_CRYBB1_CRBB1	Sex-combined	7	106731773	rs342293	G	C	0.45412	-0.0579	0.008211	1.773e-12	35357	49.7239
proteins_Ferkingstad	17751_68_CRYBB1_CRBB1	17751_68_CRYBB1_CRBB1	Sex-combined	8	105195178	rs1460580	G	C	0.1857	0.0686	0.010584	9.076e-11	35361	42.0096
proteins_Ferkingstad	17751_68_CRYBB1_CRBB1	17751_68_CRYBB1_CRBB1	Sex-combined	8	105569300	rs6993770	T	A	0.22448	-0.189	0.00983	2.21e-82	35365	369.672
proteins_Ferkingstad	17751_68_CRYBB1_CRBB1	17751_68_CRYBB1_CRBB1	Sex-combined	9	97928273	rs10984405	G	A	0.35399	0.0744	0.00854	2.987e-18	35345	75.898
proteins_Ferkingstad	17752_24_ARG2_Arginase	17752_24_ARG2_Arginase	Sex-combined	1	196695521	rs10922098	T	C	0.59989	-0.0489	0.008046	1.223e-09	35338	36.9367
proteins_Ferkingstad	17752_24_ARG2_Arginase	17752_24_ARG2_Arginase	Sex-combined	13	104505041	rs9558305	G	T	0.77481	0.052	0.009422	3.405e-08	35363	30.4593
proteins_Ferkingstad	17752_24_ARG2_Arginase	17752_24_ARG2_Arginase	Sex-combined	22	22712955	rs1008910	A	C	0.46749	-0.1513	0.007908	1.326e-81	35347	366.053
proteins_Ferkingstad	17752_24_ARG2_Arginase	17752_24_ARG2_Arginase	Sex-combined	6	32642572	rs9272780	A	C	0.4028	0.0616	0.008048	1.941e-14	35439	58.5849
proteins_Ferkingstad	17752_24_ARG2_Arginase	17752_24_ARG2_Arginase	Sex-combined	6	32819140	rs3763354	A	G	0.71055	0.051	0.008639	3.557e-09	35436	34.8509
proteins_Ferkingstad	17755_5_UGDH_UGDH	17755_5_UGDH_UGDH	Sex-combined	3	56815721	rs1354034	C	T	0.61881	0.0811	0.008428	6.384e-22	35356	92.5961
proteins_Ferkingstad	17755_5_UGDH_UGDH	17755_5_UGDH_UGDH	Sex-combined	4	37268701	rs4832891	A	T	0.02895	0.1518	0.024195	3.518e-10	35363	39.3634
proteins_Ferkingstad	17755_5_UGDH_UGDH	17755_5_UGDH_UGDH	Sex-combined	4	39023353	rs2711969	G	A	0.09622	-0.1111	0.013869	1.143e-15	35360	64.1709
proteins_Ferkingstad	17755_5_UGDH_UGDH	17755_5_UGDH_UGDH	Sex-combined	4	39136295	rs145583252	A	G	0.02269	0.1942	0.027458	1.52e-12	35363	50.022
proteins_Ferkingstad	17755_5_UGDH_UGDH	17755_5_UGDH_UGDH	Sex-combined	4	39535532	rs10008031	G	A	0.5726	0.2969	0.008219	1.001e-285	35364	1304.92
proteins_Ferkingstad	17755_5_UGDH_UGDH	17755_5_UGDH_UGDH	Sex-combined	4	39798464	rs74442356	C	T	0.02542	0.155	0.026246	3.514e-09	35364	34.8768
proteins_Ferkingstad	17755_5_UGDH_UGDH	17755_5_UGDH_UGDH	Sex-combined	8	105570896	rs4734879	G	A	0.21866	-0.066	0.009941	3.151e-11	35365	44.0786
proteins_Ferkingstad	17756_69_DCTD_DCTD	17756_69_DCTD_DCTD	Sex-combined	3	56815721	rs1354034	C	T	0.61881	0.053	0.0084	2.795e-10	35356	39.8101
proteins_Ferkingstad	17756_69_DCTD_DCTD	17756_69_DCTD_DCTD	Sex-combined	4	182822646	rs66892705	T	C	0.10256	0.0743	0.013467	3.442e-08	35357	30.4394
proteins_Ferkingstad	17756_69_DCTD_DCTD	17756_69_DCTD_DCTD	Sex-combined	4	183030757	rs2603350	G	A	0.37266	0.0846	0.008468	1.682e-23	35384	99.8111
proteins_Ferkingstad	17757_86_CAB39_CAB39	17757_86_CAB39_CAB39	Sex-combined	10	63303060	rs7073753	T	C	0.4356	0.0456	0.008074	1.628e-08	35351	31.8972
proteins_Ferkingstad	17758_79_DCXR_DCXR	17758_79_DCXR_DCXR	Sex-combined	17	82040555	rs12948284	G	A	0.49229	-0.0908	0.008208	1.918e-28	35028	122.376
proteins_Ferkingstad	17758_79_DCXR_DCXR	17758_79_DCXR_DCXR	Sex-combined	17	82782399	rs56125083	G	T	0.00975	-0.2715	0.043826	5.83e-10	35023	38.3774
proteins_Ferkingstad	17758_79_DCXR_DCXR	17758_79_DCXR_DCXR	Sex-combined	22	43928975	rs3747207	A	G	0.22927	0.0641	0.00975	4.892e-11	35372	43.2222
proteins_Ferkingstad	17760_128_WDR5_WDR5	17760_128_WDR5_WDR5	Sex-combined	1	196692375	rs10922094	CATTA	!	0.59845	-0.1024	0.008025	2.734e-37	35339	162.821
proteins_Ferkingstad	17760_128_WDR5_WDR5	17760_128_WDR5_WDR5	Sex-combined	2	27563321	rs10208529	T	!	0.2164	0.0552	0.009469	5.559e-09	35373	33.9836
proteins_Ferkingstad	17760_128_WDR5_WDR5	17760_128_WDR5_WDR5	Sex-combined	3	165744047	rs1619994	G	A	0.2807	0.0614	0.008758	2.366e-12	35339	49.1504
proteins_Ferkingstad	17760_128_WDR5_WDR5	17760_128_WDR5_WDR5	Sex-combined	6	32593201	rs9270570	GTCACACAGGTGGTCTAA	!	0.25595	0.0498	0.009032	3.519e-08	35439	30.4012
proteins_Ferkingstad	17760_128_WDR5_WDR5	17760_128_WDR5_WDR5	Sex-combined	6	32658674	rs28414666	A	G	0.28585	0.0654	0.008615	3.174e-14	35439	57.6295
proteins_Ferkingstad	17761_2_NUDT5_NUDT5	17761_2_NUDT5_NUDT5	Sex-combined	10	12173181	rs2399786	C	T	0.45012	-0.0714	0.008047	7.137e-19	35378	78.7279
proteins_Ferkingstad	17761_2_NUDT5_NUDT5	17761_2_NUDT5_NUDT5	Sex-combined	5	141128014	rs189017071	C	T	0.01485	0.1859	0.033864	4.028e-08	35366	30.1358
proteins_Ferkingstad	17764_108_RHOC_RHOC	17764_108_RHOC_RHOC	Sex-combined	1	112540817	rs10745330	T	C	0.4894	0.0998	0.008177	2.922e-34	35343	148.961
proteins_Ferkingstad	17764_108_RHOC_RHOC	17764_108_RHOC_RHOC	Sex-combined	1	247876149	rs3811444	T	C	0.34232	-0.0546	0.008689	3.308e-10	35156	39.4862
proteins_Ferkingstad	17764_108_RHOC_RHOC	17764_108_RHOC_RHOC	Sex-combined	18	23141009	rs11082304	T	G	0.51964	-0.0498	0.008201	1.26e-09	35351	36.8744
proteins_Ferkingstad	17764_108_RHOC_RHOC	17764_108_RHOC_RHOC	Sex-combined	19	18314948	rs112595944	A	G	0.06824	-0.0905	0.016343	3.066e-08	35350	30.6643
proteins_Ferkingstad	17764_108_RHOC_RHOC	17764_108_RHOC_RHOC	Sex-combined	19	44908822	rs7412	T	C	0.05941	0.0944	0.01726	4.522e-08	35367	29.9132
proteins_Ferkingstad	17764_108_RHOC_RHOC	17764_108_RHOC_RHOC	Sex-combined	3	165764157	rs73165061	A	G	0.1903	0.1203	0.010362	3.687e-31	35339	134.786
proteins_Ferkingstad	17764_108_RHOC_RHOC	17764_108_RHOC_RHOC	Sex-combined	3	56815721	rs1354034	C	T	0.61881	0.0706	0.008395	4.111e-17	35356	70.7242
proteins_Ferkingstad	17764_108_RHOC_RHOC	17764_108_RHOC_RHOC	Sex-combined	8	105569300	rs6993770	T	A	0.22448	0.0948	0.009802	3.969e-22	35365	93.5378
proteins_Ferkingstad	17765_3_SNUPN_SPN1	17765_3_SNUPN_SPN1	Sex-combined	11	198986	rs4980320	C	T	0.46986	0.0593	0.008067	1.97e-13	35352	54.0363
proteins_Ferkingstad	17765_3_SNUPN_SPN1	17765_3_SNUPN_SPN1	Sex-combined	15	75426328	rs8028182	T	G	0.16573	0.1519	0.010843	1.376e-44	35361	196.253
proteins_Ferkingstad	17765_3_SNUPN_SPN1	17765_3_SNUPN_SPN1	Sex-combined	1	80998564	rs185490651	A	T	0.01441	0.1907	0.034625	3.637e-08	35353	30.3335
proteins_Ferkingstad	17765_3_SNUPN_SPN1	17765_3_SNUPN_SPN1	Sex-combined	3	56815721	rs1354034	C	T	0.61881	0.109	0.008273	1.218e-39	35356	173.591
proteins_Ferkingstad	17765_3_SNUPN_SPN1	17765_3_SNUPN_SPN1	Sex-combined	7	106676033	rs342200	A	!	0.42559	-0.0511	0.008105	2.88e-10	35357	39.7499
proteins_Ferkingstad	17766_5_NCF1_NCF_1	17766_5_NCF1_NCF_1	Sex-combined	10	62949089	rs7916803	TTAAAAAAAATAAAT	!	0.43703	-0.0451	0.008248	4.547e-08	35352	29.8989
proteins_Ferkingstad	17766_5_NCF1_NCF_1	17766_5_NCF1_NCF_1	Sex-combined	1	183452169	rs34474108	T	A	0.0217	-0.2423	0.028538	2.06e-17	35361	72.0875
proteins_Ferkingstad	17766_5_NCF1_NCF_1	17766_5_NCF1_NCF_1	Sex-combined	7	72866873	rs574062068	T	C	0.0179	-0.4727	0.0322	8.643e-49	35354	215.506
proteins_Ferkingstad	17766_5_NCF1_NCF_1	17766_5_NCF1_NCF_1	Sex-combined	7	74055868	rs111403727	C	G	0.05534	-0.1259	0.017944	2.276e-12	35349	49.2281
proteins_Ferkingstad	17766_5_NCF1_NCF_1	17766_5_NCF1_NCF_1	Sex-combined	7	74599007	rs138174441	A	C	0.01234	-0.2391	0.039266	1.135e-09	35340	37.0788
proteins_Ferkingstad	17766_5_NCF1_NCF_1	17766_5_NCF1_NCF_1	Sex-combined	7	74989206	rs71539251	T	C	0.6757	-0.0933	0.008863	6.526e-26	35342	110.816
proteins_Ferkingstad	17766_5_NCF1_NCF_1	17766_5_NCF1_NCF_1	Sex-combined	7	75050076	rs377258140	A	G	0.5889	-0.1339	0.008423	6.715e-57	35342	252.713
proteins_Ferkingstad	17766_5_NCF1_NCF_1	17766_5_NCF1_NCF_1	Sex-combined	7	75442736	rs6966722	GGAA	!	0.09564	0.5057	0.014164	3.616e-279	35345	1274.72
proteins_Ferkingstad	17766_5_NCF1_NCF_1	17766_5_NCF1_NCF_1	Sex-combined	7	75641026	rs6968162	T	C	0.00678	0.3823	0.052243	2.523e-13	35349	53.5491
proteins_Ferkingstad	17766_5_NCF1_NCF_1	17766_5_NCF1_NCF_1	Sex-combined	7	77642281	rs118165744	C	T	0.02055	0.2339	0.028829	4.926e-16	35351	65.8266
proteins_Ferkingstad	17768_50_HAO1_HAOX1	17768_50_HAO1_HAOX1	Sex-combined	14	105863243	rs2338626	C	!	0.79405	-0.0576	0.010083	1.111e-08	34966	32.6336
proteins_Ferkingstad	17769_28_PCNP_PCNP	17769_28_PCNP_PCNP	Sex-combined	3	101631980	rs13060373	G	A	0.51368	0.0816	0.008142	1.213e-23	35331	100.443
proteins_Ferkingstad	17769_28_PCNP_PCNP	17769_28_PCNP_PCNP	Sex-combined	8	105580311	rs66489920	C	T	0.25071	-0.0563	0.009343	1.68e-09	35362	36.3115
proteins_Ferkingstad	17770_42_EMC8_EMC8	17770_42_EMC8_EMC8	Sex-combined	1	169543405	rs6686805	C	A	0.34896	-0.0854	0.008186	1.771e-25	35364	108.836
proteins_Ferkingstad	17770_42_EMC8_EMC8	17770_42_EMC8_EMC8	Sex-combined	14	106711222	rs11624734	ATT	!	0.27999	-0.0536	0.008921	1.871e-09	34968	36.0996
proteins_Ferkingstad	17770_42_EMC8_EMC8	17770_42_EMC8_EMC8	Sex-combined	22	22907270	rs2856876	A	C	0.13275	0.1542	0.011521	7.5e-41	35356	179.138
proteins_Ferkingstad	17770_42_EMC8_EMC8	17770_42_EMC8_EMC8	Sex-combined	22	23012856	rs80236486	A	G	0.02471	0.141	0.025385	2.784e-08	35363	30.852
proteins_Ferkingstad	17771_35_CRCP_RPC9	17771_35_CRCP_RPC9	Sex-combined	1	196692375	rs10922094	CATTA	!	0.59845	-0.1741	0.008097	1.46e-102	35339	462.327
proteins_Ferkingstad	17771_35_CRCP_RPC9	17771_35_CRCP_RPC9	Sex-combined	17	28367840	rs704	A	G	0.50811	0.0676	0.007975	2.321e-17	35360	71.8509
proteins_Ferkingstad	17771_35_CRCP_RPC9	17771_35_CRCP_RPC9	Sex-combined	19	6716268	rs11569415	A	G	0.24276	-0.0751	0.009249	4.662e-16	35372	65.9311
proteins_Ferkingstad	17771_35_CRCP_RPC9	17771_35_CRCP_RPC9	Sex-combined	3	165761011	rs1707652	T	C	0.3102	0.0877	0.008584	1.674e-24	35339	104.381
proteins_Ferkingstad	17771_35_CRCP_RPC9	17771_35_CRCP_RPC9	Sex-combined	6	31910331	rs6457457	T	C	0.06527	0.1432	0.016105	6.024e-19	35441	79.0614
proteins_Ferkingstad	17771_35_CRCP_RPC9	17771_35_CRCP_RPC9	Sex-combined	6	32006196	rs3891366	A	G	0.15319	0.1194	0.010703	6.674e-29	35440	124.451
proteins_Ferkingstad	17772_7_UBD_UBD	17772_7_UBD_UBD	Sex-combined	1	196695521	rs10922098	T	C	0.59989	-0.1948	0.008109	1.607e-127	35338	577.09
proteins_Ferkingstad	17772_7_UBD_UBD	17772_7_UBD_UBD	Sex-combined	19	6713251	rs1047286	A	G	0.24066	-0.0601	0.009327	1.168e-10	35372	41.5207
proteins_Ferkingstad	17772_7_UBD_UBD	17772_7_UBD_UBD	Sex-combined	3	165767231	rs2686395	C	T	0.6899	-0.0966	0.008599	2.787e-29	35339	126.2
proteins_Ferkingstad	17772_7_UBD_UBD	17772_7_UBD_UBD	Sex-combined	6	31910331	rs6457457	T	C	0.06527	0.1547	0.016127	8.592e-22	35441	92.0181
proteins_Ferkingstad	17772_7_UBD_UBD	17772_7_UBD_UBD	Sex-combined	6	31976816	rs550671	T	C	0.14045	0.1453	0.011435	5.453e-37	35440	161.458
proteins_Ferkingstad	17772_7_UBD_UBD	17772_7_UBD_UBD	Sex-combined	6	32487054	rs538958533	A	T	0.09889	0.0808	0.013008	5.246e-10	35439	38.5835
proteins_Ferkingstad	17773_26_NAPG_SNAG	17773_26_NAPG_SNAG	Sex-combined	11	198986	rs4980320	C	T	0.46986	0.0449	0.008149	3.593e-08	35352	30.3588
proteins_Ferkingstad	17773_26_NAPG_SNAG	17773_26_NAPG_SNAG	Sex-combined	1	196695521	rs10922098	T	C	0.59989	-0.0474	0.0083	1.122e-08	35338	32.6137
proteins_Ferkingstad	17773_26_NAPG_SNAG	17773_26_NAPG_SNAG	Sex-combined	18	10526416	rs7241196	C	T	0.48895	-0.0727	0.008177	6.069e-19	35369	79.0462
proteins_Ferkingstad	17773_26_NAPG_SNAG	17773_26_NAPG_SNAG	Sex-combined	3	56815721	rs1354034	C	T	0.61881	0.0561	0.008363	1.972e-11	35356	44.9989
proteins_Ferkingstad	17774_38_SNRPD3_SMD3	17774_38_SNRPD3_SMD3	Sex-combined	1	196692375	rs10922094	CATTA	!	0.59845	-0.1256	0.008036	4.581e-55	35339	244.286
proteins_Ferkingstad	17774_38_SNRPD3_SMD3	17774_38_SNRPD3_SMD3	Sex-combined	2	27563321	rs10208529	T	!	0.2164	0.0538	0.009491	1.439e-08	35373	32.1322
proteins_Ferkingstad	17774_38_SNRPD3_SMD3	17774_38_SNRPD3_SMD3	Sex-combined	3	165762312	rs6445035	A	G	0.1904	0.0705	0.010032	2.107e-12	35339	49.3859
proteins_Ferkingstad	17774_38_SNRPD3_SMD3	17774_38_SNRPD3_SMD3	Sex-combined	6	31910331	rs6457457	T	C	0.06527	0.105	0.015956	4.681e-11	35441	43.3043
proteins_Ferkingstad	17774_38_SNRPD3_SMD3	17774_38_SNRPD3_SMD3	Sex-combined	6	31976816	rs550671	T	C	0.14045	0.085	0.011326	6.162e-14	35440	56.3229
proteins_Ferkingstad	17775_8_TAGLN3_TAGL3	17775_8_TAGLN3_TAGL3	Sex-combined	1	196692375	rs10922094	CATTA	!	0.59845	-0.0591	0.007973	1.241e-13	35339	54.9454
proteins_Ferkingstad	17776_15_PECR_PECR	17776_15_PECR_PECR	Sex-combined	1	196692375	rs10922094	CATTA	!	0.59845	-0.0708	0.008115	2.671e-18	35339	76.1184
proteins_Ferkingstad	17776_15_PECR_PECR	17776_15_PECR_PECR	Sex-combined	2	216008671	rs73072196	C	T	0.10387	-0.1544	0.013046	2.568e-32	35353	140.068
proteins_Ferkingstad	17776_15_PECR_PECR	17776_15_PECR_PECR	Sex-combined	2	3592552	rs6542680	T	C	0.81638	-0.0623	0.010286	1.388e-09	35332	36.6845
proteins_Ferkingstad	17777_31_SDSL_SDSL	17777_31_SDSL_SDSL	Sex-combined	12	111067614	rs61943032	G	A	0.02149	-0.346	0.027493	2.546e-36	35369	158.383
proteins_Ferkingstad	17777_31_SDSL_SDSL	17777_31_SDSL_SDSL	Sex-combined	12	111955882	rs111286706	A	C	0.01901	-0.2268	0.029301	9.924e-15	35370	59.913
proteins_Ferkingstad	17777_31_SDSL_SDSL	17777_31_SDSL_SDSL	Sex-combined	12	112829050	rs116092857	C	T	0.02666	-0.1847	0.024661	6.913e-14	35364	56.0935
proteins_Ferkingstad	17777_31_SDSL_SDSL	17777_31_SDSL_SDSL	Sex-combined	12	113395302	rs77607740	A	G	0.02358	-0.4955	0.026401	1.378e-78	35366	352.246
proteins_Ferkingstad	17777_31_SDSL_SDSL	17777_31_SDSL_SDSL	Sex-combined	12	113397968	rs71467906	CCCTTG	!	0.01725	0.2457	0.031615	7.744e-15	35366	60.3982
proteins_Ferkingstad	17777_31_SDSL_SDSL	17777_31_SDSL_SDSL	Sex-combined	12	113429268	rs113152874	C	G	0.01745	0.7747	0.029994	4.246e-147	35364	667.111
proteins_Ferkingstad	17777_31_SDSL_SDSL	17777_31_SDSL_SDSL	Sex-combined	12	114199618	rs7294372	CTGGAA	!	0.0138	-0.2053	0.034862	3.887e-09	35373	34.6795
proteins_Ferkingstad	17777_31_SDSL_SDSL	17777_31_SDSL_SDSL	Sex-combined	21	43519548	rs162391	G	A	0.63776	-0.0499	0.008297	1.805e-09	35271	36.1709
proteins_Ferkingstad	17777_31_SDSL_SDSL	17777_31_SDSL_SDSL	Sex-combined	3	165744047	rs1619994	G	A	0.2807	0.0585	0.008873	4.3e-11	35339	43.4681
proteins_Ferkingstad	17778_19_RAB32_RAB32	17778_19_RAB32_RAB32	Sex-combined	17	5848332	rs185009887	A	G	0.02519	-0.1499	0.025838	6.575e-09	35374	33.6578
proteins_Ferkingstad	17778_19_RAB32_RAB32	17778_19_RAB32_RAB32	Sex-combined	7	106676033	rs342200	A	!	0.42559	-0.0503	0.008035	3.849e-10	35357	39.189
proteins_Ferkingstad	17778_19_RAB32_RAB32	17778_19_RAB32_RAB32	Sex-combined	8	105569300	rs6993770	T	A	0.22448	-0.0717	0.009578	7.123e-14	35365	56.0388
proteins_Ferkingstad	17781_191_MAP1LC3A_MLP3A	17781_191_MAP1LC3A_MLP3A	Sex-combined	10	102556824	rs12767683	A	C	0.26443	-0.062	0.009353	3.376e-11	35370	43.9422
proteins_Ferkingstad	17781_191_MAP1LC3A_MLP3A	17781_191_MAP1LC3A_MLP3A	Sex-combined	10	63302248	rs10761739	C	G	0.43566	0.07	0.008257	2.296e-17	35351	71.8706
proteins_Ferkingstad	17781_191_MAP1LC3A_MLP3A	17781_191_MAP1LC3A_MLP3A	Sex-combined	1	117622100	rs826404	C	T	0.5683	0.0515	0.008274	4.838e-10	35364	38.7421
proteins_Ferkingstad	17781_191_MAP1LC3A_MLP3A	17781_191_MAP1LC3A_MLP3A	Sex-combined	11	225180	rs7926172	A	G	0.23069	0.0744	0.009722	1.965e-14	35352	58.5645
proteins_Ferkingstad	17781_191_MAP1LC3A_MLP3A	17781_191_MAP1LC3A_MLP3A	Sex-combined	12	121779004	rs11553699	G	A	0.14277	-0.0662	0.011734	1.684e-08	35366	31.8291
proteins_Ferkingstad	17781_191_MAP1LC3A_MLP3A	17781_191_MAP1LC3A_MLP3A	Sex-combined	1	247874908	rs35340377	A	G	0.25094	-0.0544	0.009555	1.244e-08	35156	32.4143
proteins_Ferkingstad	17781_191_MAP1LC3A_MLP3A	17781_191_MAP1LC3A_MLP3A	Sex-combined	12	56623731	rs11171911	T	C	0.54866	-0.0481	0.008295	6.685e-09	35369	33.6246
proteins_Ferkingstad	17781_191_MAP1LC3A_MLP3A	17781_191_MAP1LC3A_MLP3A	Sex-combined	12	67711948	rs10878645	C	T	0.50419	-0.0488	0.008226	2.987e-09	35363	35.1935
proteins_Ferkingstad	17781_191_MAP1LC3A_MLP3A	17781_191_MAP1LC3A_MLP3A	Sex-combined	15	63049797	rs11071720	C	T	0.691	0.0492	0.008862	2.823e-08	35364	30.8224
proteins_Ferkingstad	17781_191_MAP1LC3A_MLP3A	17781_191_MAP1LC3A_MLP3A	Sex-combined	16	87392650	rs72628299	G	A	0.39918	-0.0766	0.008329	3.688e-20	35334	84.5808
proteins_Ferkingstad	17781_191_MAP1LC3A_MLP3A	17781_191_MAP1LC3A_MLP3A	Sex-combined	17	35575616	rs1037590	T	G	0.15136	0.07	0.011429	9.087e-10	35371	37.5128
proteins_Ferkingstad	17781_191_MAP1LC3A_MLP3A	17781_191_MAP1LC3A_MLP3A	Sex-combined	17	5848332	rs185009887	A	G	0.02519	-0.1729	0.026614	8.214e-11	35374	42.2056
proteins_Ferkingstad	17781_191_MAP1LC3A_MLP3A	17781_191_MAP1LC3A_MLP3A	Sex-combined	20	34551066	rs6120675	C	T	0.48415	0.0496	0.008163	1.228e-09	35366	36.9202
proteins_Ferkingstad	17781_191_MAP1LC3A_MLP3A	17781_191_MAP1LC3A_MLP3A	Sex-combined	3	46077257	rs1388608	G	T	0.71659	-0.0513	0.009148	2.047e-08	35345	31.4472
proteins_Ferkingstad	17781_191_MAP1LC3A_MLP3A	17781_191_MAP1LC3A_MLP3A	Sex-combined	3	56815721	rs1354034	C	T	0.61881	0.219	0.008404	1.084e-149	35356	679.072
proteins_Ferkingstad	17781_191_MAP1LC3A_MLP3A	17781_191_MAP1LC3A_MLP3A	Sex-combined	3	57973167	rs7648740	A	G	0.27068	0.0547	0.009316	4.314e-09	35359	34.4759
proteins_Ferkingstad	17781_191_MAP1LC3A_MLP3A	17781_191_MAP1LC3A_MLP3A	Sex-combined	5	72107446	rs3112401	C	T	0.37671	-0.0637	0.008516	7.446e-14	35356	55.951
proteins_Ferkingstad	17781_191_MAP1LC3A_MLP3A	17781_191_MAP1LC3A_MLP3A	Sex-combined	5	88884379	rs114694170	C	T	0.08378	0.0855	0.014902	9.612e-09	35344	32.9187
proteins_Ferkingstad	17781_191_MAP1LC3A_MLP3A	17781_191_MAP1LC3A_MLP3A	Sex-combined	7	106577756	rs740290	C	T	0.38302	0.0472	0.008441	2.246e-08	35360	31.2677
proteins_Ferkingstad	17781_191_MAP1LC3A_MLP3A	17781_191_MAP1LC3A_MLP3A	Sex-combined	7	106731773	rs342293	G	C	0.45412	-0.1387	0.008196	3.079e-64	35357	286.384
proteins_Ferkingstad	17781_191_MAP1LC3A_MLP3A	17781_191_MAP1LC3A_MLP3A	Sex-combined	8	52800687	rs56225072	T	C	0.24159	-0.0607	0.009576	2.319e-10	35356	40.1799
proteins_Ferkingstad	17781_191_MAP1LC3A_MLP3A	17781_191_MAP1LC3A_MLP3A	Sex-combined	9	96430636	rs10820606	AC	!	0.24575	0.0942	0.009523	4.517e-23	35344	97.8485
proteins_Ferkingstad	17782_23_ACAA1_THIK	17782_23_ACAA1_THIK	Sex-combined	14	73629344	rs72719670	C	T	0.25683	-0.0843	0.009251	8.044e-20	35351	83.0382
proteins_Ferkingstad	17783_9_MMAB_MMAB	17783_9_MMAB_MMAB	Sex-combined	12	108884547	rs73193464	T	C	0.13775	0.0657	0.011442	9.363e-09	35373	32.9706
proteins_Ferkingstad	17783_9_MMAB_MMAB	17783_9_MMAB_MMAB	Sex-combined	12	109185711	rs2300455	A	G	0.21158	-0.1026	0.009558	7.021e-27	35373	115.229
proteins_Ferkingstad	17783_9_MMAB_MMAB	17783_9_MMAB_MMAB	Sex-combined	12	109297576	rs142038633	G	C	0.04076	0.1493	0.020174	1.357e-13	35371	54.7691
proteins_Ferkingstad	17783_9_MMAB_MMAB	17783_9_MMAB_MMAB	Sex-combined	12	109450974	rs1477117	A	G	0.18251	-0.4191	0.008854	0	35372	2240.56
proteins_Ferkingstad	17783_9_MMAB_MMAB	17783_9_MMAB_MMAB	Sex-combined	12	109647454	rs1974712	A	G	0.10651	-0.1012	0.012806	2.738e-15	35367	62.4502
proteins_Ferkingstad	17783_9_MMAB_MMAB	17783_9_MMAB_MMAB	Sex-combined	12	109652517	rs149859201	T	C	0.02547	0.1601	0.02496	1.416e-10	35366	41.1428
proteins_Ferkingstad	17783_9_MMAB_MMAB	17783_9_MMAB_MMAB	Sex-combined	3	165787389	rs1355538	G	A	0.60153	-0.045	0.007985	1.745e-08	35338	31.7596
proteins_Ferkingstad	17785_11_RCL_RCL	17785_11_RCL_RCL	Sex-combined	1	196692375	rs10922094	CATTA	!	0.59845	-0.0962	0.008143	3.296e-32	35339	139.567
proteins_Ferkingstad	17785_11_RCL_RCL	17785_11_RCL_RCL	Sex-combined	3	165787389	rs1355538	G	A	0.60153	-0.0539	0.008141	3.577e-11	35338	43.8351
proteins_Ferkingstad	17785_11_RCL_RCL	17785_11_RCL_RCL	Sex-combined	6	31910331	rs6457457	T	C	0.06527	0.1058	0.016164	5.928e-11	35441	42.8424
proteins_Ferkingstad	17785_11_RCL_RCL	17785_11_RCL_RCL	Sex-combined	6	32008772	rs28573154	A	G	0.145	0.0708	0.011127	1.978e-10	35440	40.4865
proteins_Ferkingstad	17785_11_RCL_RCL	17785_11_RCL_RCL	Sex-combined	6	43218400	rs144767533	C	T	0.09241	-0.1574	0.013777	3.129e-30	35368	130.527
proteins_Ferkingstad	17786_5_GGPS1_GGPPS	17786_5_GGPS1_GGPPS	Sex-combined	1	235346698	rs7534175	G	A	0.13429	0.1288	0.01168	2.827e-28	35365	121.603
proteins_Ferkingstad	17787_1_ECHS1_Enoyl_CoA_hydratase	17787_1_ECHS1_Enoyl_CoA_hydratase	Sex-combined	10	133373302	rs10466126	G	A	0.74729	-0.0586	0.009042	9.102e-11	35286	42.0016
proteins_Ferkingstad	17789_1_QPRT_NADC	17789_1_QPRT_NADC	Sex-combined	1	196695521	rs10922098	T	C	0.59989	-0.0551	0.008038	7.146e-12	35338	46.9902
proteins_Ferkingstad	17789_1_QPRT_NADC	17789_1_QPRT_NADC	Sex-combined	6	32616036	rs1846190	A	G	0.35085	0.0487	0.008178	2.606e-09	35439	35.462
proteins_Ferkingstad	17791_25_HPCAL1_HPCL1	17791_25_HPCAL1_HPCL1	Sex-combined	2	10334724	rs6737972	C	T	0.17255	0.1624	0.010618	8.36e-53	35366	233.93
proteins_Ferkingstad	17792_158_ALDH5A1_SSDH	17792_158_ALDH5A1_SSDH	Sex-combined	10	93079967	rs4418728	T	G	0.42967	-0.0403	0.007233	2.527e-08	35375	31.0437
proteins_Ferkingstad	17792_158_ALDH5A1_SSDH	17792_158_ALDH5A1_SSDH	Sex-combined	12	89493872	rs1008764	C	T	0.25345	0.051	0.008246	6.232e-10	35357	38.252
proteins_Ferkingstad	17792_158_ALDH5A1_SSDH	17792_158_ALDH5A1_SSDH	Sex-combined	13	45715256	rs180756495	T	C	0.02563	-0.1898	0.025648	1.359e-13	35358	54.7628
proteins_Ferkingstad	17792_158_ALDH5A1_SSDH	17792_158_ALDH5A1_SSDH	Sex-combined	13	45777596	rs3803195	G	T	0.75879	0.1258	0.009512	6.282e-40	35357	174.911
proteins_Ferkingstad	17792_158_ALDH5A1_SSDH	17792_158_ALDH5A1_SSDH	Sex-combined	13	45791555	rs9534213	T	C	0.27866	0.1102	0.00907	5.72e-34	35356	147.621
proteins_Ferkingstad	17792_158_ALDH5A1_SSDH	17792_158_ALDH5A1_SSDH	Sex-combined	13	45880574	rs145430629	A	T	0.01551	-0.6984	0.032534	3.181e-102	35360	460.822
proteins_Ferkingstad	17792_158_ALDH5A1_SSDH	17792_158_ALDH5A1_SSDH	Sex-combined	13	45923055	rs9316176	G	A	0.29884	-0.4918	0.005922	0	35356	6896.68
proteins_Ferkingstad	17792_158_ALDH5A1_SSDH	17792_158_ALDH5A1_SSDH	Sex-combined	13	46011166	rs73186684	T	C	0.02376	-0.8628	0.026756	3.879e-228	35361	1039.87
proteins_Ferkingstad	17792_158_ALDH5A1_SSDH	17792_158_ALDH5A1_SSDH	Sex-combined	13	46052106	rs4942469	C	T	0.07497	0.3165	0.015523	2.115e-92	35361	415.715
proteins_Ferkingstad	17792_158_ALDH5A1_SSDH	17792_158_ALDH5A1_SSDH	Sex-combined	13	46539551	rs144761544	AG	!	0.011	-0.3673	0.039012	4.73e-21	35365	88.6432
proteins_Ferkingstad	17792_158_ALDH5A1_SSDH	17792_158_ALDH5A1_SSDH	Sex-combined	13	46902823	rs9534515	A	G	0.5263	0.1011	0.008105	1.034e-35	35367	155.595
proteins_Ferkingstad	17792_158_ALDH5A1_SSDH	17792_158_ALDH5A1_SSDH	Sex-combined	13	50909867	rs112702177	C	G	0.02231	-0.1896	0.027635	6.843e-12	35363	47.0715
proteins_Ferkingstad	17792_158_ALDH5A1_SSDH	17792_158_ALDH5A1_SSDH	Sex-combined	13	51539720	rs17530689	A	G	0.02708	-0.2052	0.024966	2.05e-16	35368	67.5549
proteins_Ferkingstad	17792_158_ALDH5A1_SSDH	17792_158_ALDH5A1_SSDH	Sex-combined	13	57629429	rs74434007	G	A	0.01551	-0.1822	0.033394	4.867e-08	35348	29.7687
proteins_Ferkingstad	17792_158_ALDH5A1_SSDH	17792_158_ALDH5A1_SSDH	Sex-combined	13	58385585	rs9538014	ACGTCTCAAACAAACAAACAAACAAACAAACAAACAAAA	!	0.00109	-0.7047	0.119588	3.799e-09	35352	34.7243
proteins_Ferkingstad	17792_158_ALDH5A1_SSDH	17792_158_ALDH5A1_SSDH	Sex-combined	13	66660505	rs9317599	C	T	0.12943	-0.0818	0.012167	1.779e-11	35351	45.2001
proteins_Ferkingstad	17792_158_ALDH5A1_SSDH	17792_158_ALDH5A1_SSDH	Sex-combined	13	70150381	rs7328400	ACAG	!	0.08094	-0.0828	0.01492	2.866e-08	35355	30.798
proteins_Ferkingstad	17792_158_ALDH5A1_SSDH	17792_158_ALDH5A1_SSDH	Sex-combined	2	27519736	rs780093	C	T	0.65843	-0.0525	0.007603	5.013e-12	35373	47.6814
proteins_Ferkingstad	17792_158_ALDH5A1_SSDH	17792_158_ALDH5A1_SSDH	Sex-combined	6	160650950	rs12212507	A	G	0.03928	-0.1065	0.018479	8.247e-09	35389	33.2156
proteins_Ferkingstad	17792_158_ALDH5A1_SSDH	17792_158_ALDH5A1_SSDH	Sex-combined	6	160784251	rs150683617	C	T	0.03324	0.1907	0.02005	1.881e-21	35390	90.4633
proteins_Ferkingstad	17792_158_ALDH5A1_SSDH	17792_158_ALDH5A1_SSDH	Sex-combined	6	160890851	rs112839059	G	C	0.02078	-0.2818	0.025027	2.074e-29	35388	126.784
proteins_Ferkingstad	17792_158_ALDH5A1_SSDH	17792_158_ALDH5A1_SSDH	Sex-combined	6	161236625	rs112049074	T	C	0.05227	0.1112	0.016218	7.049e-12	35389	47.0127
proteins_Ferkingstad	17794_6_PMM2_Phosphomannomutase_2	17794_6_PMM2_Phosphomannomutase_2	Sex-combined	16	7702125	rs138018010	A	G	0.01716	-0.204	0.031949	1.712e-10	35382	40.7705
proteins_Ferkingstad	17794_6_PMM2_Phosphomannomutase_2	17794_6_PMM2_Phosphomannomutase_2	Sex-combined	16	8000318	rs79460322	G	A	0.01733	-0.1733	0.031462	3.626e-08	35378	30.3406
proteins_Ferkingstad	17794_6_PMM2_Phosphomannomutase_2	17794_6_PMM2_Phosphomannomutase_2	Sex-combined	16	8740775	rs1641002	C	T	0.842	-0.0779	0.011101	2.259e-12	35378	49.2437
proteins_Ferkingstad	17794_6_PMM2_Phosphomannomutase_2	17794_6_PMM2_Phosphomannomutase_2	Sex-combined	16	8758724	rs1273428	A	G	0.98793	0.438	0.037173	4.793e-32	35378	138.833
proteins_Ferkingstad	17794_6_PMM2_Phosphomannomutase_2	17794_6_PMM2_Phosphomannomutase_2	Sex-combined	16	8812682	rs3826198	A	C	0.78944	-0.1686	0.009924	9.947e-65	35380	288.63
proteins_Ferkingstad	17795_176_LSM1_LSM1	17795_176_LSM1_LSM1	Sex-combined	6	32173228	rs3131297	T	A	0.17858	-0.0601	0.010568	1.295e-08	35440	32.3417
proteins_Ferkingstad	17796_15_IMPA1_IMPA1	17796_15_IMPA1_IMPA1	Sex-combined	20	38355000	rs114618390	G	T	0.00642	-0.4748	0.048528	1.319e-22	35375	95.7275
proteins_Ferkingstad	17796_15_IMPA1_IMPA1	17796_15_IMPA1_IMPA1	Sex-combined	20	38369011	rs2232613	T	C	0.0989	-0.2813	0.012956	1.607e-104	35375	471.409
proteins_Ferkingstad	17796_15_IMPA1_IMPA1	17796_15_IMPA1_IMPA1	Sex-combined	20	38372293	rs11536988	A	T	0.05482	0.0963	0.017517	3.852e-08	35375	30.2227
proteins_Ferkingstad	17796_15_IMPA1_IMPA1	17796_15_IMPA1_IMPA1	Sex-combined	20	38627600	rs220539	TGTTGGTGTGTGTGTGTTGGTGTGTGTGTGTTGG	!	0.34915	-0.0519	0.008315	4.327e-10	35377	38.9592
proteins_Ferkingstad	17796_15_IMPA1_IMPA1	17796_15_IMPA1_IMPA1	Sex-combined	3	165766613	rs4554007	A	G	0.1903	0.0895	0.010026	4.39e-19	35339	79.6876
proteins_Ferkingstad	17797_1_CUL1_CUL1	17797_1_CUL1_CUL1	Sex-combined	1	196695521	rs10922098	T	C	0.59989	-0.1357	0.00803	4.568e-64	35338	285.581
proteins_Ferkingstad	17797_1_CUL1_CUL1	17797_1_CUL1_CUL1	Sex-combined	3	165743688	rs1706435	G	A	0.36981	0.0778	0.008149	1.337e-21	35339	91.1487
proteins_Ferkingstad	17797_1_CUL1_CUL1	17797_1_CUL1_CUL1	Sex-combined	6	32008772	rs28573154	A	G	0.145	0.1021	0.010971	1.325e-20	35440	86.6082
proteins_Ferkingstad	17797_1_CUL1_CUL1	17797_1_CUL1_CUL1	Sex-combined	6	32630514	rs11970000	G	A	0.29339	0.0607	0.008573	1.44e-12	35439	50.1316
proteins_Ferkingstad	17799_9_PGLS_6PGL	17799_9_PGLS_6PGL	Sex-combined	18	74649860	rs9960430	A	G	0.47325	0.0478	0.008129	4.103e-09	35379	34.5765
proteins_Ferkingstad	17799_9_PGLS_6PGL	17799_9_PGLS_6PGL	Sex-combined	19	17054699	rs11665799	C	G	0.01732	-0.3454	0.031598	8.193e-28	35361	119.488
proteins_Ferkingstad	17799_9_PGLS_6PGL	17799_9_PGLS_6PGL	Sex-combined	19	17516781	rs145226688	A	G	0.52658	0.078	0.00815	1.068e-21	35345	91.5955
proteins_Ferkingstad	17799_9_PGLS_6PGL	17799_9_PGLS_6PGL	Sex-combined	19	17613676	rs117004311	T	C	0.01212	-0.4674	0.038287	2.822e-34	35350	149.03
proteins_Ferkingstad	17799_9_PGLS_6PGL	17799_9_PGLS_6PGL	Sex-combined	19	18795739	rs12974746	G	A	0.03789	-0.1354	0.021302	2.068e-10	35349	40.4014
proteins_Ferkingstad	17799_9_PGLS_6PGL	17799_9_PGLS_6PGL	Sex-combined	19	19814165	rs151242358	T	G	0.01359	-0.2742	0.037272	1.885e-13	35354	54.1215
proteins_Ferkingstad	17799_9_PGLS_6PGL	17799_9_PGLS_6PGL	Sex-combined	3	56815721	rs1354034	C	T	0.61881	0.0497	0.008353	2.684e-09	35356	35.402
proteins_Ferkingstad	17800_33_SCAND1_SCAND1	17800_33_SCAND1_SCAND1	Sex-combined	1	196692375	rs10922094	CATTA	!	0.59845	-0.0892	0.008041	1.348e-28	35339	123.058
proteins_Ferkingstad	17800_33_SCAND1_SCAND1	17800_33_SCAND1_SCAND1	Sex-combined	6	32619236	rs557011	T	C	0.40141	0.0489	0.008036	1.162e-09	35439	37.0286
proteins_Ferkingstad	17802_4_NANS_SIAS	17802_4_NANS_SIAS	Sex-combined	9	96405700	rs34274103	A	G	0.03869	-0.1559	0.020875	8.129e-14	35345	55.775
proteins_Ferkingstad	17802_4_NANS_SIAS	17802_4_NANS_SIAS	Sex-combined	9	98055746	rs7874696	A	T	0.247	0.1025	0.009322	4.021e-28	35344	120.901
proteins_Ferkingstad	17804_102_PNPO_PNPO	17804_102_PNPO_PNPO	Sex-combined	12	6019277	rs216311	C	T	0.58578	-0.1126	0.008205	7.413e-43	35376	188.33
proteins_Ferkingstad	17804_102_PNPO_PNPO	17804_102_PNPO_PNPO	Sex-combined	17	28367840	rs704	A	G	0.50811	0.1559	0.008036	7.649e-84	35360	376.368
proteins_Ferkingstad	17804_102_PNPO_PNPO	17804_102_PNPO_PNPO	Sex-combined	19	44909969	rs1065853	GGGGGGGTGGT	!	0.05944	0.2822	0.016963	3.788e-62	35366	276.763
proteins_Ferkingstad	17804_102_PNPO_PNPO	17804_102_PNPO_PNPO	Sex-combined	3	165787389	rs1355538	G	A	0.60153	-0.0545	0.008209	3.158e-11	35338	44.077
proteins_Ferkingstad	17804_102_PNPO_PNPO	17804_102_PNPO_PNPO	Sex-combined	9	133262254	rs8176693	T	C	0.06484	0.1081	0.016392	4.258e-11	35371	43.4898
proteins_Ferkingstad	17805_35_SMNDC1_SPF30	17805_35_SMNDC1_SPF30	Sex-combined	13	27045825	rs3751343	G	C	0.2313	0.0549	0.009648	1.268e-08	35356	32.3795
proteins_Ferkingstad	17805_35_SMNDC1_SPF30	17805_35_SMNDC1_SPF30	Sex-combined	3	56815721	rs1354034	C	T	0.61881	0.0496	0.008302	2.309e-09	35356	35.6942
proteins_Ferkingstad	17806_6_SDCBP_Syntenin_1	17806_6_SDCBP_Syntenin_1	Sex-combined	11	307244	rs10751648	C	T	0.52816	-0.0567	0.008176	4.076e-12	35338	48.0933
proteins_Ferkingstad	17806_6_SDCBP_Syntenin_1	17806_6_SDCBP_Syntenin_1	Sex-combined	1	31336881	rs10914357	T	C	0.21025	-0.0582	0.009947	4.878e-09	35374	34.2343
proteins_Ferkingstad	17806_6_SDCBP_Syntenin_1	17806_6_SDCBP_Syntenin_1	Sex-combined	20	3691763	rs755240	G	T	0.02262	0.1854	0.027168	8.849e-12	35374	46.5698
proteins_Ferkingstad	17806_6_SDCBP_Syntenin_1	17806_6_SDCBP_Syntenin_1	Sex-combined	20	3725467	rs13043452	A	G	0.64729	-0.0819	0.008494	5.31e-22	35376	92.9701
proteins_Ferkingstad	17806_6_SDCBP_Syntenin_1	17806_6_SDCBP_Syntenin_1	Sex-combined	3	56815721	rs1354034	C	T	0.61881	0.0549	0.008335	4.497e-11	35356	43.3844
proteins_Ferkingstad	17806_6_SDCBP_Syntenin_1	17806_6_SDCBP_Syntenin_1	Sex-combined	6	26085579	rs1971508	C	A	0.55097	0.0447	0.008133	3.886e-08	35376	30.2074
proteins_Ferkingstad	17806_6_SDCBP_Syntenin_1	17806_6_SDCBP_Syntenin_1	Sex-combined	6	31361109	rs7772305	G	A	0.25864	0.0562	0.009253	1.251e-09	35440	36.8899
proteins_Ferkingstad	17806_6_SDCBP_Syntenin_1	17806_6_SDCBP_Syntenin_1	Sex-combined	9	34107507	rs11557154	T	C	0.13413	0.12	0.011878	5.392e-24	35349	102.065
proteins_Ferkingstad	17808_37_NIT2_NIT2	17808_37_NIT2_NIT2	Sex-combined	3	100372268	rs62274147	AAGAG	!	0.25737	-0.0986	0.009242	1.426e-26	35329	113.821
proteins_Ferkingstad	17808_37_NIT2_NIT2	17808_37_NIT2_NIT2	Sex-combined	3	101562048	rs115103390	A	G	0.0228	-0.1892	0.027959	1.315e-11	35332	45.793
proteins_Ferkingstad	17808_37_NIT2_NIT2	17808_37_NIT2_NIT2	Sex-combined	3	102557943	rs115361890	C	T	0.01551	-0.2256	0.033291	1.23e-11	35333	45.9224
proteins_Ferkingstad	17808_37_NIT2_NIT2	17808_37_NIT2_NIT2	Sex-combined	3	88516214	rs143900523	C	T	0.00828	-0.317	0.046367	8.102e-12	35327	46.7413
proteins_Ferkingstad	17808_37_NIT2_NIT2	17808_37_NIT2_NIT2	Sex-combined	3	96833179	rs186198970	A	G	0.00999	-0.299	0.04134	4.733e-13	35325	52.312
proteins_Ferkingstad	17811_78_SULT1C2_ST1C2	17811_78_SULT1C2_ST1C2	Sex-combined	1	196695521	rs10922098	T	C	0.59989	-0.1702	0.008045	2.371e-99	35338	447.576
proteins_Ferkingstad	17811_78_SULT1C2_ST1C2	17811_78_SULT1C2_ST1C2	Sex-combined	2	27563321	rs10208529	T	!	0.2164	0.0542	0.009514	1.219e-08	35373	32.4543
proteins_Ferkingstad	17811_78_SULT1C2_ST1C2	17811_78_SULT1C2_ST1C2	Sex-combined	3	165743688	rs1706435	G	A	0.36981	0.0752	0.008181	3.838e-20	35339	84.4934
proteins_Ferkingstad	17811_78_SULT1C2_ST1C2	17811_78_SULT1C2_ST1C2	Sex-combined	6	31910331	rs6457457	T	C	0.06527	0.1409	0.015991	1.237e-18	35441	77.6374
proteins_Ferkingstad	17811_78_SULT1C2_ST1C2	17811_78_SULT1C2_ST1C2	Sex-combined	6	32006196	rs3891366	A	G	0.15319	0.1156	0.010622	1.395e-27	35440	118.441
proteins_Ferkingstad	17812_2_PTP4A1_TP4A1	17812_2_PTP4A1_TP4A1	Sex-combined	10	60778611	rs3213017	T	G	0.0183	-0.1734	0.029827	6.117e-09	35354	33.7971
proteins_Ferkingstad	17812_2_PTP4A1_TP4A1	17812_2_PTP4A1_TP4A1	Sex-combined	14	105863243	rs2338626	C	!	0.79405	-0.0587	0.010071	5.581e-09	34966	33.9728
proteins_Ferkingstad	17812_2_PTP4A1_TP4A1	17812_2_PTP4A1_TP4A1	Sex-combined	2	70261338	rs2706762	T	C	0.14032	-0.0676	0.01141	3.126e-09	35358	35.1012
proteins_Ferkingstad	17812_2_PTP4A1_TP4A1	17812_2_PTP4A1_TP4A1	Sex-combined	3	165743688	rs1706435	G	A	0.36981	0.0539	0.008213	5.275e-11	35339	43.0699
proteins_Ferkingstad	17813_21_BPHL_BPHL	17813_21_BPHL_BPHL	Sex-combined	1	196692375	rs10922094	CATTA	!	0.59845	-0.1061	0.00806	1.429e-39	35339	173.285
proteins_Ferkingstad	17813_21_BPHL_BPHL	17813_21_BPHL_BPHL	Sex-combined	3	165743688	rs1706435	G	A	0.36981	0.0707	0.008177	5.315e-18	35339	74.7568
proteins_Ferkingstad	17813_21_BPHL_BPHL	17813_21_BPHL_BPHL	Sex-combined	6	3143886	rs9503407	C	T	0.07547	0.2067	0.015216	4.934e-42	35376	184.536
proteins_Ferkingstad	17813_21_BPHL_BPHL	17813_21_BPHL_BPHL	Sex-combined	6	3179856	rs200978408	T	C	0.07777	0.1921	0.015149	7.597e-37	35376	160.8
proteins_Ferkingstad	17813_21_BPHL_BPHL	17813_21_BPHL_BPHL	Sex-combined	6	31910331	rs6457457	T	C	0.06527	0.1006	0.016003	3.249e-10	35441	39.5178
proteins_Ferkingstad	17813_21_BPHL_BPHL	17813_21_BPHL_BPHL	Sex-combined	6	32006196	rs3891366	A	G	0.15319	0.0767	0.010636	5.542e-13	35440	52.0037
proteins_Ferkingstad	17814_8_BPNT1_BPNT1	17814_8_BPNT1_BPNT1	Sex-combined	1	220200137	rs12404566	A	T	0.19696	0.0689	0.010049	7.063e-12	35355	47.0103
proteins_Ferkingstad	17814_8_BPNT1_BPNT1	17814_8_BPNT1_BPNT1	Sex-combined	3	56815721	rs1354034	C	T	0.61881	0.0452	0.008278	4.761e-08	35356	29.8144
proteins_Ferkingstad	17816_58_NCALD_NCALD	17816_58_NCALD_NCALD	Sex-combined	17	16594374	rs8065749	A	G	0.05428	-0.0964	0.017467	3.408e-08	35356	30.4591
proteins_Ferkingstad	17816_58_NCALD_NCALD	17816_58_NCALD_NCALD	Sex-combined	17	28367840	rs704	A	G	0.50811	0.1755	0.007854	1.31e-110	35360	499.313
proteins_Ferkingstad	17817_22_DDIT4_DDIT4	17817_22_DDIT4_DDIT4	Sex-combined	1	196695521	rs10922098	T	C	0.59989	-0.137	0.008095	2.973e-64	35338	286.423
proteins_Ferkingstad	17817_22_DDIT4_DDIT4	17817_22_DDIT4_DDIT4	Sex-combined	3	165761011	rs1707652	T	C	0.3102	0.0609	0.008568	1.177e-12	35339	50.5214
proteins_Ferkingstad	17817_22_DDIT4_DDIT4	17817_22_DDIT4_DDIT4	Sex-combined	6	31910331	rs6457457	T	C	0.06527	0.1156	0.016069	6.292e-13	35441	51.7533
proteins_Ferkingstad	17817_22_DDIT4_DDIT4	17817_22_DDIT4_DDIT4	Sex-combined	6	31976816	rs550671	T	C	0.14045	0.1091	0.011405	1.109e-21	35440	91.508
proteins_Ferkingstad	17817_22_DDIT4_DDIT4	17817_22_DDIT4_DDIT4	Sex-combined	6	32487054	rs538958533	A	T	0.09889	0.0725	0.012959	2.209e-08	35439	31.2992
proteins_Ferkingstad	17818_22_SUGT1_SUGT1	17818_22_SUGT1_SUGT1	Sex-combined	11	198986	rs4980320	C	T	0.46986	0.0474	0.008099	4.845e-09	35352	34.2526
proteins_Ferkingstad	17818_22_SUGT1_SUGT1	17818_22_SUGT1_SUGT1	Sex-combined	3	56815721	rs1354034	C	T	0.61881	0.0607	0.008307	2.738e-13	35356	53.3936
proteins_Ferkingstad	17819_30_FAHD1_FAHD1	17819_30_FAHD1_FAHD1	Sex-combined	16	1502772	rs113189356	A	G	0.0151	-0.3073	0.034233	2.791e-19	35316	80.5815
proteins_Ferkingstad	17819_30_FAHD1_FAHD1	17819_30_FAHD1_FAHD1	Sex-combined	16	1842606	rs112311350	G	A	0.15559	0.2186	0.011183	4.354e-85	35321	382.106
proteins_Ferkingstad	17819_30_FAHD1_FAHD1	17819_30_FAHD1_FAHD1	Sex-combined	16	5057368	rs139345583	GTGATATATATATAGTGGTATATATATAGTGGTATATATATAGTGGCATATATATG	!	0.00666	-0.3633	0.049997	3.689e-13	35366	52.8011
proteins_Ferkingstad	17819_30_FAHD1_FAHD1	17819_30_FAHD1_FAHD1	Sex-combined	22	38650695	rs5757204	C	A	0.30332	0.0809	0.00879	3.466e-20	35365	84.707
proteins_Ferkingstad	17820_170_MLF1_MLF1	17820_170_MLF1_MLF1	Sex-combined	1	196692375	rs10922094	CATTA	!	0.59845	-0.0818	0.008211	2.238e-23	35339	99.2463
proteins_Ferkingstad	17820_170_MLF1_MLF1	17820_170_MLF1_MLF1	Sex-combined	19	44908822	rs7412	T	C	0.05941	-0.0947	0.016997	2.523e-08	35367	31.0424
proteins_Ferkingstad	17820_170_MLF1_MLF1	17820_170_MLF1_MLF1	Sex-combined	2	21005955	rs1801701	T	C	0.12795	0.1096	0.011922	3.81e-20	35373	84.5129
proteins_Ferkingstad	17820_170_MLF1_MLF1	17820_170_MLF1_MLF1	Sex-combined	2	216622986	rs111696008	A	G	0.02443	-0.1681	0.026726	3.179e-10	35359	39.561
proteins_Ferkingstad	17820_170_MLF1_MLF1	17820_170_MLF1_MLF1	Sex-combined	3	162193597	rs62290472	A	G	0.08266	0.0892	0.014722	1.37e-09	35340	36.711
proteins_Ferkingstad	17820_170_MLF1_MLF1	17820_170_MLF1_MLF1	Sex-combined	3	165666699	rs3863090	T	G	0.11613	0.0766	0.012584	1.149e-09	35338	37.0527
proteins_Ferkingstad	17820_170_MLF1_MLF1	17820_170_MLF1_MLF1	Sex-combined	3	165762312	rs6445035	A	G	0.1904	0.1585	0.010206	2.153e-54	35339	241.183
proteins_Ferkingstad	17820_170_MLF1_MLF1	17820_170_MLF1_MLF1	Sex-combined	6	32006196	rs3891366	A	G	0.15319	0.0704	0.010824	7.812e-11	35440	42.3029
proteins_Ferkingstad	17820_170_MLF1_MLF1	17820_170_MLF1_MLF1	Sex-combined	6	32630514	rs11970000	G	A	0.29339	0.0529	0.008751	1.495e-09	35439	36.5423
proteins_Ferkingstad	17820_170_MLF1_MLF1	17820_170_MLF1_MLF1	Sex-combined	7	88801788	rs9641036	A	G	0.05841	0.097	0.017599	3.557e-08	35349	30.3786
proteins_Ferkingstad	17820_170_MLF1_MLF1	17820_170_MLF1_MLF1	Sex-combined	7	92993336	rs12704645	T	C	0.36652	0.049	0.008501	8.229e-09	35349	33.224
proteins_Ferkingstad	17820_170_MLF1_MLF1	17820_170_MLF1_MLF1	Sex-combined	7	94481004	rs73216598	C	G	0.01867	0.419	0.029867	1.039e-44	35352	196.809
proteins_Ferkingstad	17820_170_MLF1_MLF1	17820_170_MLF1_MLF1	Sex-combined	7	95304888	rs2237582	G	A	0.28548	0.452	0.007256	0	35349	3880.45
proteins_Ferkingstad	17820_170_MLF1_MLF1	17820_170_MLF1_MLF1	Sex-combined	7	95868646	rs2706869	T	!	0.59461	-0.0737	0.008311	7.444e-19	35348	78.6373
proteins_Ferkingstad	17820_170_MLF1_MLF1	17820_170_MLF1_MLF1	Sex-combined	7	95980442	rs4729229	G	T	0.07177	0.1352	0.015846	1.44e-17	35348	72.7971
proteins_Ferkingstad	17820_170_MLF1_MLF1	17820_170_MLF1_MLF1	Sex-combined	7	98995269	rs73161946	T	C	0.03589	0.1301	0.022327	5.638e-09	35366	33.9542
proteins_Ferkingstad	17821_20_NMT2_NMT2	17821_20_NMT2_NMT2	Sex-combined	10	15199924	rs4237446	C	T	0.19649	0.0756	0.010191	1.186e-13	35366	55.0313
proteins_Ferkingstad	17821_20_NMT2_NMT2	17821_20_NMT2_NMT2	Sex-combined	1	247874908	rs35340377	A	G	0.25094	-0.0511	0.009343	4.511e-08	35156	29.9136
proteins_Ferkingstad	17821_20_NMT2_NMT2	17821_20_NMT2_NMT2	Sex-combined	3	56815721	rs1354034	C	T	0.61881	0.0718	0.008267	3.797e-18	35356	75.4315
proteins_Ferkingstad	17821_20_NMT2_NMT2	17821_20_NMT2_NMT2	Sex-combined	7	106731773	rs342293	G	C	0.45412	-0.0458	0.00805	1.273e-08	35357	32.3697
proteins_Ferkingstad	17822_57_RERG_RERG	17822_57_RERG_RERG	Sex-combined	1	196695521	rs10922098	T	C	0.59989	-0.1671	0.008099	1.441e-94	35338	425.687
proteins_Ferkingstad	17822_57_RERG_RERG	17822_57_RERG_RERG	Sex-combined	19	6713251	rs1047286	A	G	0.24066	-0.0592	0.009306	2e-10	35372	40.4685
proteins_Ferkingstad	17822_57_RERG_RERG	17822_57_RERG_RERG	Sex-combined	2	27563321	rs10208529	T	!	0.2164	0.0525	0.009591	4.399e-08	35373	29.9634
proteins_Ferkingstad	17822_57_RERG_RERG	17822_57_RERG_RERG	Sex-combined	3	165761011	rs1707652	T	C	0.3102	0.0767	0.008581	3.959e-19	35339	79.8941
proteins_Ferkingstad	17822_57_RERG_RERG	17822_57_RERG_RERG	Sex-combined	6	31910331	rs6457457	T	C	0.06527	0.1294	0.016094	8.971e-16	35441	64.6458
proteins_Ferkingstad	17822_57_RERG_RERG	17822_57_RERG_RERG	Sex-combined	6	32008772	rs28573154	A	G	0.145	0.1115	0.011083	8.25e-24	35440	101.213
proteins_Ferkingstad	17823_40_SNRPD2_SMD2	17823_40_SNRPD2_SMD2	Sex-combined	1	196692375	rs10922094	CATTA	!	0.59845	-0.0784	0.008108	4.052e-22	35339	93.4985
proteins_Ferkingstad	17823_40_SNRPD2_SMD2	17823_40_SNRPD2_SMD2	Sex-combined	3	165787389	rs1355538	G	A	0.60153	-0.0487	0.008099	1.821e-09	35338	36.1572
proteins_Ferkingstad	17826_341_EEF1D_EF1D	17826_341_EEF1D_EF1D	Sex-combined	11	198986	rs4980320	C	T	0.46986	0.0541	0.008158	3.317e-11	35352	43.9772
proteins_Ferkingstad	17826_341_EEF1D_EF1D	17826_341_EEF1D_EF1D	Sex-combined	1	247876149	rs3811444	T	C	0.34232	-0.104	0.00863	1.902e-33	35156	145.226
proteins_Ferkingstad	17826_341_EEF1D_EF1D	17826_341_EEF1D_EF1D	Sex-combined	12	54318524	rs10876550	A	G	0.56301	0.0472	0.008225	9.534e-09	35374	32.9316
proteins_Ferkingstad	17826_341_EEF1D_EF1D	17826_341_EEF1D_EF1D	Sex-combined	3	56815721	rs1354034	C	T	0.61881	0.0632	0.008364	4.161e-14	35356	57.0961
proteins_Ferkingstad	17826_341_EEF1D_EF1D	17826_341_EEF1D_EF1D	Sex-combined	7	106730198	rs342292	G	C	0.45188	-0.0446	0.008135	4.193e-08	35354	30.0576
proteins_Ferkingstad	17827_53_DYNLRB2_DLRB2	17827_53_DYNLRB2_DLRB2	Sex-combined	1	196695521	rs10922098	T	C	0.59989	-0.0635	0.008001	2.073e-15	35338	62.9882
proteins_Ferkingstad	17827_53_DYNLRB2_DLRB2	17827_53_DYNLRB2_DLRB2	Sex-combined	14	106473508	rs4977155	C	T	0.16663	-0.0707	0.010771	5.248e-11	34966	43.0851
proteins_Ferkingstad	17827_53_DYNLRB2_DLRB2	17827_53_DYNLRB2_DLRB2	Sex-combined	6	32619236	rs557011	T	C	0.40141	0.0448	0.007993	2.08e-08	35439	31.415
proteins_Ferkingstad	17828_3_S100A14_S100A14	17828_3_S100A14_S100A14	Sex-combined	1	153617778	rs9330298	A	C	0.43025	-0.0887	0.008097	6.283e-28	35362	120.005
proteins_Ferkingstad	17828_3_S100A14_S100A14	17828_3_S100A14_S100A14	Sex-combined	1	196695521	rs10922098	T	C	0.59989	-0.0527	0.008158	1.046e-10	35338	41.7305
proteins_Ferkingstad	17828_3_S100A14_S100A14	17828_3_S100A14_S100A14	Sex-combined	17	30234442	rs2020934	G	A	0.55691	0.0551	0.008045	7.427e-12	35360	46.9085
proteins_Ferkingstad	17828_3_S100A14_S100A14	17828_3_S100A14_S100A14	Sex-combined	3	165787389	rs1355538	G	A	0.60153	-0.05	0.00815	8.516e-10	35338	37.6378
proteins_Ferkingstad	17828_3_S100A14_S100A14	17828_3_S100A14_S100A14	Sex-combined	6	32638924	rs28636516	G	A	0.20034	0.0583	0.009932	4.354e-09	35439	34.4559
proteins_Ferkingstad	17829_2_TREX2_TREX2	17829_2_TREX2_TREX2	Sex-combined	14	106473508	rs4977155	C	T	0.16663	-0.0704	0.010633	3.573e-11	34966	43.8363
proteins_Ferkingstad	17829_2_TREX2_TREX2	17829_2_TREX2_TREX2	Sex-combined	22	22169294	rs4821796	G	A	0.36296	-0.0626	0.008098	1.076e-14	35363	59.7576
proteins_Ferkingstad	17832_12_IDI2_IDI2	17832_12_IDI2_IDI2	Sex-combined	10	1015706	rs61830965	C	T	0.46953	0.1394	0.007878	4.544e-70	35176	313.108
proteins_Ferkingstad	17832_12_IDI2_IDI2	17832_12_IDI2_IDI2	Sex-combined	10	1139366	rs6560713	C	T	0.32843	0.0491	0.008404	5.14e-09	35178	34.1343
proteins_Ferkingstad	17832_12_IDI2_IDI2	17832_12_IDI2_IDI2	Sex-combined	1	196677131	rs572515	G	A	0.6027	-0.083	0.008036	5.26e-25	35338	106.678
proteins_Ferkingstad	17832_12_IDI2_IDI2	17832_12_IDI2_IDI2	Sex-combined	3	165743688	rs1706435	G	A	0.36981	0.0529	0.008136	7.915e-11	35339	42.2756
proteins_Ferkingstad	17832_12_IDI2_IDI2	17832_12_IDI2_IDI2	Sex-combined	6	32008772	rs28573154	A	G	0.145	0.061	0.010967	2.668e-08	35440	30.9374
proteins_Ferkingstad	17832_12_IDI2_IDI2	17832_12_IDI2_IDI2	Sex-combined	6	32605402	rs601020	A	G	0.27605	0.0524	0.008801	2.617e-09	35439	35.4486
proteins_Ferkingstad	17835_28_ANXA13_ANX13	17835_28_ANXA13_ANX13	Sex-combined	1	196695521	rs10922098	T	C	0.59989	-0.0849	0.008095	9.776e-26	35338	109.997
proteins_Ferkingstad	17835_28_ANXA13_ANX13	17835_28_ANXA13_ANX13	Sex-combined	3	165718150	rs697356	C	G	0.36502	0.0496	0.008215	1.564e-09	35338	36.4543
proteins_Ferkingstad	17835_28_ANXA13_ANX13	17835_28_ANXA13_ANX13	Sex-combined	6	32006196	rs3891366	A	G	0.15319	0.0635	0.010673	2.684e-09	35440	35.3977
proteins_Ferkingstad	17836_17_S100A16_S100A16	17836_17_S100A16_S100A16	Sex-combined	1	153270357	rs12044086	C	T	0.025	-0.1717	0.027107	2.385e-10	35362	40.1215
proteins_Ferkingstad	17836_17_S100A16_S100A16	17836_17_S100A16_S100A16	Sex-combined	1	153582942	rs141973811	G	T	0.10109	0.1447	0.013527	1.048e-26	35361	114.428
proteins_Ferkingstad	17836_17_S100A16_S100A16	17836_17_S100A16_S100A16	Sex-combined	1	153619176	rs9726753	A	G	0.43164	0.1865	0.008285	3.221e-112	35362	506.725
proteins_Ferkingstad	17836_17_S100A16_S100A16	17836_17_S100A16_S100A16	Sex-combined	1	196692375	rs10922094	CATTA	!	0.59845	-0.057	0.008382	1.042e-11	35339	46.2439
proteins_Ferkingstad	17836_17_S100A16_S100A16	17836_17_S100A16_S100A16	Sex-combined	19	54251270	rs12986064	C	T	0.50803	-0.0497	0.008564	6.501e-09	35368	33.679
proteins_Ferkingstad	17836_17_S100A16_S100A16	17836_17_S100A16_S100A16	Sex-combined	6	31672202	rs9267532	T	C	0.06793	0.0931	0.016396	1.361e-08	35439	32.2421
proteins_Ferkingstad	17836_17_S100A16_S100A16	17836_17_S100A16_S100A16	Sex-combined	6	32614708	rs28507026	G	A	0.17982	0.073	0.010554	4.615e-12	35439	47.8422
proteins_Ferkingstad	17836_17_S100A16_S100A16	17836_17_S100A16_S100A16	Sex-combined	6	32638924	rs28636516	G	A	0.20034	0.0992	0.010182	1.985e-22	35439	94.9199
proteins_Ferkingstad	17836_17_S100A16_S100A16	17836_17_S100A16_S100A16	Sex-combined	9	133268896	rs576123	T	C	0.73984	-0.1645	0.009347	2.458e-69	35371	309.733
proteins_Ferkingstad	17837_5_CLIC2_CLIC2	17837_5_CLIC2_CLIC2	Sex-combined	1	247876149	rs3811444	T	C	0.34232	-0.0498	0.008398	3.03e-09	35156	35.1647
proteins_Ferkingstad	17837_5_CLIC2_CLIC2	17837_5_CLIC2_CLIC2	Sex-combined	20	4176425	rs6084653	G	C	0.41928	-0.0552	0.008027	6.117e-12	35371	47.2903
proteins_Ferkingstad	17837_5_CLIC2_CLIC2	17837_5_CLIC2_CLIC2	Sex-combined	2	8616053	rs6730558	T	C	0.37542	-0.05	0.008176	9.637e-10	35358	37.3988
proteins_Ferkingstad	17837_5_CLIC2_CLIC2	17837_5_CLIC2_CLIC2	Sex-combined	6	116466215	rs2637678	C	T	0.37561	0.0493	0.008145	1.421e-09	35353	36.6363
proteins_Ferkingstad	17843_30_PPCS_PPCS	17843_30_PPCS_PPCS	Sex-combined	1	42441912	rs2152315	G	A	0.358	-0.1025	0.008431	5.219e-34	35366	147.805
proteins_Ferkingstad	17843_30_PPCS_PPCS	17843_30_PPCS_PPCS	Sex-combined	1	42579936	rs2762687	CTCAAAAAAAAAAAAA	!	0.33929	0.0575	0.008505	1.376e-11	35365	45.7075
proteins_Ferkingstad	17843_30_PPCS_PPCS	17843_30_PPCS_PPCS	Sex-combined	3	56815721	rs1354034	C	T	0.61881	0.0574	0.008299	4.616e-12	35356	47.8379
proteins_Ferkingstad	17849_6_DRG1_DRG1	17849_6_DRG1_DRG1	Sex-combined	11	198986	rs4980320	C	T	0.46986	0.0466	0.008156	1.104e-08	35352	32.6451
proteins_Ferkingstad	17849_6_DRG1_DRG1	17849_6_DRG1_DRG1	Sex-combined	1	247874908	rs35340377	A	G	0.25094	-0.0579	0.009457	9.225e-10	35156	37.4844
proteins_Ferkingstad	17849_6_DRG1_DRG1	17849_6_DRG1_DRG1	Sex-combined	3	56815721	rs1354034	C	T	0.61881	0.0669	0.008365	1.273e-15	35356	63.9618
proteins_Ferkingstad	17849_6_DRG1_DRG1	17849_6_DRG1_DRG1	Sex-combined	7	106730198	rs342292	G	C	0.45188	-0.0507	0.008139	4.679e-10	35354	38.8038
proteins_Ferkingstad	17850_42_KLF4_KLF4	17850_42_KLF4_KLF4	Sex-combined	1	196695521	rs10922098	T	C	0.59989	-0.0774	0.008029	5.391e-22	35338	92.9307
proteins_Ferkingstad	17850_42_KLF4_KLF4	17850_42_KLF4_KLF4	Sex-combined	3	165743688	rs1706435	G	A	0.36981	0.0456	0.008132	2.054e-08	35339	31.4438
proteins_Ferkingstad	17850_42_KLF4_KLF4	17850_42_KLF4_KLF4	Sex-combined	6	32619236	rs557011	T	C	0.40141	0.0496	0.008003	5.734e-10	35439	38.4112
proteins_Ferkingstad	17852_5_PPME1_PPME1	17852_5_PPME1_PPME1	Sex-combined	10	100000015	rs769285105	A	G	0.00024	-0.417	0.297517	0.161034	35369	1.96448
proteins_Ferkingstad	17854_33_NAA10_NAA10	17854_33_NAA10_NAA10	Sex-combined	11	198986	rs4980320	C	T	0.46986	0.0549	0.008148	1.608e-11	35352	45.3986
proteins_Ferkingstad	17854_33_NAA10_NAA10	17854_33_NAA10_NAA10	Sex-combined	3	56815721	rs1354034	C	T	0.61881	0.0785	0.008356	5.76e-21	35356	88.2556
proteins_Ferkingstad	17855_28_RGS4_RGS4	17855_28_RGS4_RGS4	Sex-combined	1	196695521	rs10922098	T	C	0.59989	-0.1372	0.008026	1.661e-65	35338	292.22
proteins_Ferkingstad	17855_28_RGS4_RGS4	17855_28_RGS4_RGS4	Sex-combined	3	165787389	rs1355538	G	A	0.60153	-0.0667	0.008038	1.058e-16	35338	68.8582
proteins_Ferkingstad	17855_28_RGS4_RGS4	17855_28_RGS4_RGS4	Sex-combined	6	31910331	rs6457457	T	C	0.06527	0.128	0.015941	9.768e-16	35441	64.4746
proteins_Ferkingstad	17855_28_RGS4_RGS4	17855_28_RGS4_RGS4	Sex-combined	6	31976816	rs550671	T	C	0.14045	0.099	0.011314	2.131e-18	35440	76.5664
proteins_Ferkingstad	17856_23_NT5M_NT5M	17856_23_NT5M_NT5M	Sex-combined	17	17303358	rs192436452	C	G	0.0425	0.2945	0.019608	5.46e-51	35359	225.582
proteins_Ferkingstad	17856_23_NT5M_NT5M	17856_23_NT5M_NT5M	Sex-combined	17	21164556	rs78935390	A	G	0.0058	-0.2992	0.051396	5.835e-09	35362	33.8895
proteins_Ferkingstad	17857_6_ACADL_ACADL	17857_6_ACADL_ACADL	Sex-combined	1	196695521	rs10922098	T	C	0.59989	-0.0889	0.007996	1.019e-28	35338	123.611
proteins_Ferkingstad	17857_6_ACADL_ACADL	17857_6_ACADL_ACADL	Sex-combined	17	66190870	rs9902706	T	C	0.05353	-0.135	0.017696	2.369e-14	35370	58.1992
proteins_Ferkingstad	17857_6_ACADL_ACADL	17857_6_ACADL_ACADL	Sex-combined	6	31937353	rs1042663	A	G	0.09002	0.0969	0.013622	1.132e-12	35441	50.6018
proteins_Ferkingstad	18156_7_ATG3_ATG3	18156_7_ATG3_ATG3	Sex-combined	1	196692375	rs10922094	CATTA	!	0.59845	-0.0518	0.008038	1.158e-10	35339	41.5302
proteins_Ferkingstad	18156_7_ATG3_ATG3	18156_7_ATG3_ATG3	Sex-combined	3	165744047	rs1619994	G	A	0.2807	0.0641	0.008773	2.738e-13	35339	53.3851
proteins_Ferkingstad	18158_45_CASP8_Caspase_8	18158_45_CASP8_Caspase_8	Sex-combined	1	196692375	rs10922094	CATTA	!	0.59845	-0.1474	0.008119	1.183e-73	35339	329.602
proteins_Ferkingstad	18158_45_CASP8_Caspase_8	18158_45_CASP8_Caspase_8	Sex-combined	19	6713251	rs1047286	A	G	0.24066	-0.0523	0.009326	2.049e-08	35372	31.4494
proteins_Ferkingstad	18158_45_CASP8_Caspase_8	18158_45_CASP8_Caspase_8	Sex-combined	3	165743688	rs1706435	G	A	0.36981	0.0692	0.008251	5.009e-17	35339	70.3395
proteins_Ferkingstad	18158_45_CASP8_Caspase_8	18158_45_CASP8_Caspase_8	Sex-combined	6	31910331	rs6457457	T	C	0.06527	0.1154	0.016142	8.734e-13	35441	51.1089
proteins_Ferkingstad	18158_45_CASP8_Caspase_8	18158_45_CASP8_Caspase_8	Sex-combined	6	32006196	rs3891366	A	G	0.15319	0.1076	0.010727	1.119e-23	35440	100.616
proteins_Ferkingstad	18160_2_PCMT1_PIMT	18160_2_PCMT1_PIMT	Sex-combined	10	63311455	rs10822155	A	C	0.43479	0.0512	0.008017	1.7e-10	35351	40.7865
proteins_Ferkingstad	18160_2_PCMT1_PIMT	18160_2_PCMT1_PIMT	Sex-combined	1	196677131	rs572515	G	A	0.6027	-0.0501	0.008141	7.543e-10	35338	37.8721
proteins_Ferkingstad	18160_2_PCMT1_PIMT	18160_2_PCMT1_PIMT	Sex-combined	4	73980944	rs11574452	A	C	0.02727	-0.148	0.025062	3.519e-09	35351	34.8732
proteins_Ferkingstad	18162_167_IRAK4_IRAK4	18162_167_IRAK4_IRAK4	Sex-combined	11	198986	rs4980320	C	T	0.46986	0.0452	0.008064	2.079e-08	35352	31.4178
proteins_Ferkingstad	18162_167_IRAK4_IRAK4	18162_167_IRAK4_IRAK4	Sex-combined	12	43729533	rs74085314	T	A	0.04518	0.1379	0.019257	8.002e-13	35357	51.2804
proteins_Ferkingstad	18165_181_UBE2V2_UB2V2	18165_181_UBE2V2_UB2V2	Sex-combined	3	56815721	rs1354034	C	T	0.61881	0.0596	0.008294	6.663e-13	35356	51.6374
proteins_Ferkingstad	18166_4_RHOB_RHOB	18166_4_RHOB_RHOB	Sex-combined	17	28367840	rs704	A	G	0.50811	-0.0672	0.00806	7.58e-17	35360	69.5134
proteins_Ferkingstad	18166_4_RHOB_RHOB	18166_4_RHOB_RHOB	Sex-combined	17	69280242	rs573431210	G	T	0.02269	0.2117	0.026705	2.239e-15	35371	62.8429
proteins_Ferkingstad	18166_4_RHOB_RHOB	18166_4_RHOB_RHOB	Sex-combined	2	70261338	rs2706762	T	C	0.14032	-0.1364	0.011563	4.105e-32	35358	139.151
proteins_Ferkingstad	18166_4_RHOB_RHOB	18166_4_RHOB_RHOB	Sex-combined	3	56815721	rs1354034	C	T	0.61881	0.0632	0.008291	2.492e-14	35356	58.1059
proteins_Ferkingstad	18166_4_RHOB_RHOB	18166_4_RHOB_RHOB	Sex-combined	6	31271337	rs1071649	T	!	0.22009	0.0558	0.009702	8.851e-09	35439	33.0785
proteins_Ferkingstad	18166_4_RHOB_RHOB	18166_4_RHOB_RHOB	Sex-combined	6	31358303	rs115959678	C	T	0.1029	0.1115	0.013145	2.205e-17	35440	71.9496
proteins_Ferkingstad	18166_4_RHOB_RHOB	18166_4_RHOB_RHOB	Sex-combined	7	73636269	rs799169	G	A	0.3845	-0.0454	0.008275	4.108e-08	35353	30.1006
proteins_Ferkingstad	18170_46_PYCR1_P5CR1	18170_46_PYCR1_P5CR1	Sex-combined	1	196695521	rs10922098	T	C	0.59989	-0.0564	0.008007	1.874e-12	35338	49.6156
proteins_Ferkingstad	18170_46_PYCR1_P5CR1	18170_46_PYCR1_P5CR1	Sex-combined	3	46459778	rs1126477	T	C	0.22827	-0.0585	0.009394	4.74e-10	35343	38.7803
proteins_Ferkingstad	18170_46_PYCR1_P5CR1	18170_46_PYCR1_P5CR1	Sex-combined	6	32006196	rs3891366	A	G	0.15319	0.0611	0.01056	7.204e-09	35440	33.4776
proteins_Ferkingstad	18172_71_ASF1A_ASF1A	18172_71_ASF1A_ASF1A	Sex-combined	1	196692375	rs10922094	CATTA	!	0.59845	-0.0669	0.008089	1.339e-16	35339	68.401
proteins_Ferkingstad	18172_71_ASF1A_ASF1A	18172_71_ASF1A_ASF1A	Sex-combined	12	112774128	rs6489859	G	A	0.47634	-0.0442	0.007972	2.948e-08	35366	30.7404
proteins_Ferkingstad	18172_71_ASF1A_ASF1A	18172_71_ASF1A_ASF1A	Sex-combined	17	5848332	rs185009887	A	G	0.02519	-0.1403	0.025733	4.977e-08	35374	29.7259
proteins_Ferkingstad	18172_71_ASF1A_ASF1A	18172_71_ASF1A_ASF1A	Sex-combined	3	165743688	rs1706435	G	A	0.36981	0.0482	0.008207	4.286e-09	35339	34.4925
proteins_Ferkingstad	18172_71_ASF1A_ASF1A	18172_71_ASF1A_ASF1A	Sex-combined	6	118894738	rs147886588	GTTGTTTGAGCGGAG	!	0.1641	0.1315	0.010696	9.664e-35	35352	151.15
proteins_Ferkingstad	18172_71_ASF1A_ASF1A	18172_71_ASF1A_ASF1A	Sex-combined	6	121097160	rs141789230	A	!	0.0303	0.165	0.023042	8.022e-13	35358	51.2776
proteins_Ferkingstad	18172_71_ASF1A_ASF1A	18172_71_ASF1A_ASF1A	Sex-combined	9	83032391	rs1393562	T	A	0.44778	-0.0445	0.007972	2.381e-08	35366	31.1591
proteins_Ferkingstad	18173_11_AKR7A3_ARK73	18173_11_AKR7A3_ARK73	Sex-combined	1	18623305	rs189614440	G	A	0.01982	-0.202	0.029151	4.225e-12	35379	48.0171
proteins_Ferkingstad	18173_11_AKR7A3_ARK73	18173_11_AKR7A3_ARK73	Sex-combined	1	18826868	rs115361338	A	C	0.01754	-0.3742	0.031836	6.736e-32	35379	138.156
proteins_Ferkingstad	18173_11_AKR7A3_ARK73	18173_11_AKR7A3_ARK73	Sex-combined	1	18925408	rs72645633	A	!	0.03562	-0.2554	0.022091	6.466e-31	35375	133.663
proteins_Ferkingstad	18173_11_AKR7A3_ARK73	18173_11_AKR7A3_ARK73	Sex-combined	1	19245382	rs12094043	G	A	0.34677	-0.2124	0.008638	1.706e-133	35379	604.62
proteins_Ferkingstad	18173_11_AKR7A3_ARK73	18173_11_AKR7A3_ARK73	Sex-combined	1	19365839	rs214309	AA	!	0.35129	0.1022	0.008666	4.239e-32	35379	139.08
proteins_Ferkingstad	18173_11_AKR7A3_ARK73	18173_11_AKR7A3_ARK73	Sex-combined	22	43928975	rs3747207	A	G	0.22927	0.0883	0.009725	1.091e-19	35372	82.4408
proteins_Ferkingstad	18173_11_AKR7A3_ARK73	18173_11_AKR7A3_ARK73	Sex-combined	8	122813949	rs141748393	A	G	0.01548	-0.181	0.032995	4.119e-08	35372	30.0927
proteins_Ferkingstad	18173_11_AKR7A3_ARK73	18173_11_AKR7A3_ARK73	Sex-combined	8	125487789	rs28601761	G	C	0.42975	-0.0582	0.008282	2.106e-12	35369	49.3828
proteins_Ferkingstad	18174_79_PDCD6IP_PDC6I	18174_79_PDCD6IP_PDC6I	Sex-combined	3	32743113	rs137950303	A	G	0.02559	-0.1442	0.025649	1.887e-08	35352	31.6075
proteins_Ferkingstad	18174_79_PDCD6IP_PDC6I	18174_79_PDCD6IP_PDC6I	Sex-combined	3	33799573	rs9876986	G	A	0.26504	-0.1121	0.009086	5.689e-35	35353	152.218
proteins_Ferkingstad	18175_65_VAT1_VAT1	18175_65_VAT1_VAT1	Sex-combined	17	43207570	rs2356310	C	T	0.70231	0.0667	0.008982	1.121e-13	35374	55.1449
proteins_Ferkingstad	18175_65_VAT1_VAT1	18175_65_VAT1_VAT1	Sex-combined	19	15868934	rs77420750	A	C	0.29853	0.1158	0.008951	2.8e-38	35387	167.369
proteins_Ferkingstad	18175_65_VAT1_VAT1	18175_65_VAT1_VAT1	Sex-combined	9	93132682	rs12342201	A	G	0.49613	-0.049	0.008151	1.837e-09	35357	36.1385
proteins_Ferkingstad	18177_49_NAE1_ULA1	18177_49_NAE1_ULA1	Sex-combined	1	196695521	rs10922098	T	C	0.59989	-0.1379	0.008112	8.207e-65	35338	288.983
proteins_Ferkingstad	18177_49_NAE1_ULA1	18177_49_NAE1_ULA1	Sex-combined	3	165768357	rs11720167	G	T	0.19032	0.1134	0.010107	3.247e-29	35339	125.887
proteins_Ferkingstad	18177_49_NAE1_ULA1	18177_49_NAE1_ULA1	Sex-combined	6	31976816	rs550671	T	C	0.14045	0.117	0.011421	1.259e-24	35440	104.945
proteins_Ferkingstad	18177_49_NAE1_ULA1	18177_49_NAE1_ULA1	Sex-combined	6	32630514	rs11970000	G	A	0.29339	0.0654	0.008671	4.612e-14	35439	56.8875
proteins_Ferkingstad	18178_13_SARS_SYSC	18178_13_SARS_SYSC	Sex-combined	19	44908684	rs429358	C	T	0.17407	-0.0766	0.010579	4.473e-13	35368	52.4286
proteins_Ferkingstad	18178_13_SARS_SYSC	18178_13_SARS_SYSC	Sex-combined	5	119334673	rs71585211	T	C	0.00907	0.2457	0.042161	5.623e-09	35362	33.9616
proteins_Ferkingstad	18179_56_SMS_SPSY	18179_56_SMS_SPSY	Sex-combined	1	196692375	rs10922094	CATTA	!	0.59845	-0.0761	0.008067	3.957e-21	35339	88.9908
proteins_Ferkingstad	18179_56_SMS_SPSY	18179_56_SMS_SPSY	Sex-combined	3	165787389	rs1355538	G	A	0.60153	-0.059	0.008069	2.637e-13	35338	53.4644
proteins_Ferkingstad	18179_56_SMS_SPSY	18179_56_SMS_SPSY	Sex-combined	6	31976816	rs550671	T	C	0.14045	0.0693	0.011356	1.043e-09	35440	37.2405
proteins_Ferkingstad	18179_56_SMS_SPSY	18179_56_SMS_SPSY	Sex-combined	6	32630514	rs11970000	G	A	0.29339	0.0474	0.008616	3.769e-08	35439	30.2653
proteins_Ferkingstad	18179_56_SMS_SPSY	18179_56_SMS_SPSY	Sex-combined	7	95317483	rs62467349	T	C	0.15309	0.0663	0.011009	1.718e-09	35349	36.2686
proteins_Ferkingstad	18180_58_RTN4IP1_RT4I1	18180_58_RTN4IP1_RT4I1	Sex-combined	3	165787389	rs1355538	G	A	0.60153	-0.0548	0.008045	9.651e-12	35338	46.399
proteins_Ferkingstad	18180_58_RTN4IP1_RT4I1	18180_58_RTN4IP1_RT4I1	Sex-combined	6	106635743	rs9373885	T	C	0.27213	-0.0721	0.008871	4.379e-16	35373	66.058
proteins_Ferkingstad	18181_2_TSSC4_TSSC4	18181_2_TSSC4_TSSC4	Sex-combined	11	2402315	rs11555995	G	A	0.12508	0.0795	0.012246	8.471e-11	35352	42.145
proteins_Ferkingstad	18181_2_TSSC4_TSSC4	18181_2_TSSC4_TSSC4	Sex-combined	3	56815721	rs1354034	C	T	0.61881	0.0525	0.00831	2.659e-10	35356	39.9132
proteins_Ferkingstad	18181_2_TSSC4_TSSC4	18181_2_TSSC4_TSSC4	Sex-combined	8	9172650	rs3748136	A	G	0.17278	0.1051	0.010665	6.566e-23	35384	97.1144
proteins_Ferkingstad	18182_24_PCK1_PCKGC	18182_24_PCK1_PCKGC	Sex-combined	1	196086204	rs4512628	C	!	0.92	-0.0964	0.014766	6.647e-11	35337	42.6215
proteins_Ferkingstad	18182_24_PCK1_PCKGC	18182_24_PCK1_PCKGC	Sex-combined	1	196695521	rs10922098	T	C	0.59989	-0.2613	0.008122	4.312e-227	35338	1035.03
proteins_Ferkingstad	18182_24_PCK1_PCKGC	18182_24_PCK1_PCKGC	Sex-combined	1	198065935	rs7513100	C	T	0.14871	0.0781	0.011267	4.154e-12	35343	48.0491
proteins_Ferkingstad	18182_24_PCK1_PCKGC	18182_24_PCK1_PCKGC	Sex-combined	19	6713251	rs1047286	A	G	0.24066	-0.0586	0.009373	4.049e-10	35372	39.0875
proteins_Ferkingstad	18182_24_PCK1_PCKGC	18182_24_PCK1_PCKGC	Sex-combined	3	165767231	rs2686395	C	T	0.6899	-0.1306	0.008635	1.106e-51	35339	228.75
proteins_Ferkingstad	18182_24_PCK1_PCKGC	18182_24_PCK1_PCKGC	Sex-combined	3	166025290	rs9683167	G	!	0.03454	0.1418	0.022493	2.898e-10	35340	39.7427
proteins_Ferkingstad	18182_24_PCK1_PCKGC	18182_24_PCK1_PCKGC	Sex-combined	6	31910331	rs6457457	T	C	0.06527	0.1801	0.016218	1.183e-28	35441	123.32
proteins_Ferkingstad	18182_24_PCK1_PCKGC	18182_24_PCK1_PCKGC	Sex-combined	6	31976816	rs550671	T	C	0.14045	0.1868	0.01149	1.993e-59	35440	264.31
proteins_Ferkingstad	18182_24_PCK1_PCKGC	18182_24_PCK1_PCKGC	Sex-combined	6	32487054	rs538958533	A	T	0.09889	0.0853	0.01309	7.198e-11	35439	42.4638
proteins_Ferkingstad	18182_24_PCK1_PCKGC	18182_24_PCK1_PCKGC	Sex-combined	6	32521570	rs561446219	A	G	0.71098	0.0472	0.008545	3.324e-08	35437	30.5112
proteins_Ferkingstad	18183_3_LDLRAP1_ARH	18183_3_LDLRAP1_ARH	Sex-combined	1	247874908	rs35340377	A	G	0.25094	-0.0538	0.009573	1.907e-08	35156	31.5841
proteins_Ferkingstad	18183_3_LDLRAP1_ARH	18183_3_LDLRAP1_ARH	Sex-combined	1	25193792	rs11248997	C	T	0.37628	0.049	0.008529	9.191e-09	35370	33.0062
proteins_Ferkingstad	18183_3_LDLRAP1_ARH	18183_3_LDLRAP1_ARH	Sex-combined	12	54318524	rs10876550	A	G	0.56301	0.0664	0.008302	1.26e-15	35374	63.9692
proteins_Ferkingstad	18183_3_LDLRAP1_ARH	18183_3_LDLRAP1_ARH	Sex-combined	1	25551001	rs75446219	T	C	0.03208	0.2673	0.023894	4.727e-29	35369	125.147
proteins_Ferkingstad	18183_3_LDLRAP1_ARH	18183_3_LDLRAP1_ARH	Sex-combined	8	105566712	rs72673751	C	T	0.14705	-0.0764	0.011656	5.588e-11	35365	42.9623
proteins_Ferkingstad	18184_28_GMPS_GUAA	18184_28_GMPS_GUAA	Sex-combined	11	198986	rs4980320	C	T	0.46986	0.0451	0.008031	1.961e-08	35352	31.5365
proteins_Ferkingstad	18184_28_GMPS_GUAA	18184_28_GMPS_GUAA	Sex-combined	3	56826855	rs13074522	T	A	0.55208	0.0544	0.008075	1.622e-11	35357	45.385
proteins_Ferkingstad	18185_118_ALDOB_ALDOB	18185_118_ALDOB_ALDOB	Sex-combined	11	94102229	rs4408267	C	G	0.11168	-0.0855	0.012951	4.058e-11	35353	43.5839
proteins_Ferkingstad	18185_118_ALDOB_ALDOB	18185_118_ALDOB_ALDOB	Sex-combined	22	43928975	rs3747207	A	G	0.22927	0.0784	0.009748	8.801e-16	35372	64.6846
proteins_Ferkingstad	18185_118_ALDOB_ALDOB	18185_118_ALDOB_ALDOB	Sex-combined	2	27508073	rs1260326	C	T	0.65868	-0.0856	0.008675	5.748e-23	35373	97.3663
proteins_Ferkingstad	18185_118_ALDOB_ALDOB	18185_118_ALDOB_ALDOB	Sex-combined	6	32617422	rs13213821	G	A	0.32531	0.055	0.008438	7.129e-11	35439	42.486
proteins_Ferkingstad	18185_118_ALDOB_ALDOB	18185_118_ALDOB_ALDOB	Sex-combined	8	125487789	rs28601761	G	C	0.42975	-0.0537	0.008307	1.019e-10	35369	41.7888
proteins_Ferkingstad	18185_118_ALDOB_ALDOB	18185_118_ALDOB_ALDOB	Sex-combined	9	100807942	rs149535332	G	A	0.00925	-0.4332	0.044654	2.976e-22	35341	94.1144
proteins_Ferkingstad	18185_118_ALDOB_ALDOB	18185_118_ALDOB_ALDOB	Sex-combined	9	101411826	rs183342753	C	T	0.0003	-2.1069	0.208735	5.893e-24	35340	101.882
proteins_Ferkingstad	18185_118_ALDOB_ALDOB	18185_118_ALDOB_ALDOB	Sex-combined	9	98356125	rs77412152	C	T	0.01944	-0.1738	0.02965	4.581e-09	35345	34.3598
proteins_Ferkingstad	18186_15_TARS_SYTC	18186_15_TARS_SYTC	Sex-combined	11	198986	rs4980320	C	T	0.46986	0.0468	0.008142	9.027e-09	35352	33.0392
proteins_Ferkingstad	18186_15_TARS_SYTC	18186_15_TARS_SYTC	Sex-combined	12	54292096	rs35979828	T	C	0.08648	-0.0811	0.014666	3.206e-08	35375	30.5787
proteins_Ferkingstad	18186_15_TARS_SYTC	18186_15_TARS_SYTC	Sex-combined	3	56815721	rs1354034	C	T	0.61881	0.0481	0.008359	8.685e-09	35356	33.1117
proteins_Ferkingstad	18187_16_ASPA_ACY2	18187_16_ASPA_ACY2	Sex-combined	1	196588317	rs147403462	C	T	0.03055	-0.1345	0.022887	4.185e-09	35338	34.5356
proteins_Ferkingstad	18187_16_ASPA_ACY2	18187_16_ASPA_ACY2	Sex-combined	1	196677131	rs572515	G	A	0.6027	-0.203	0.008017	1.901e-141	35338	641.163
proteins_Ferkingstad	18187_16_ASPA_ACY2	18187_16_ASPA_ACY2	Sex-combined	3	165743688	rs1706435	G	A	0.36981	0.0831	0.008147	1.992e-24	35339	104.042
proteins_Ferkingstad	18187_16_ASPA_ACY2	18187_16_ASPA_ACY2	Sex-combined	6	31741572	rs1144709	T	C	0.22926	0.0644	0.009368	6.236e-12	35439	47.2583
proteins_Ferkingstad	18187_16_ASPA_ACY2	18187_16_ASPA_ACY2	Sex-combined	6	31910331	rs6457457	T	C	0.06527	0.1685	0.015951	4.395e-26	35441	111.59
proteins_Ferkingstad	18187_16_ASPA_ACY2	18187_16_ASPA_ACY2	Sex-combined	6	32008772	rs28573154	A	G	0.145	0.1595	0.010969	6.718e-48	35440	211.44
proteins_Ferkingstad	18187_16_ASPA_ACY2	18187_16_ASPA_ACY2	Sex-combined	6	32542464	rs563096139	T	C	0.06657	0.1116	0.015897	2.217e-12	35439	49.2831
proteins_Ferkingstad	18188_12_GATM_GATM	18188_12_GATM_GATM	Sex-combined	10	65320967	rs4528202	C	G	0.48258	-0.0451	0.008138	2.994e-08	35354	30.7127
proteins_Ferkingstad	18188_12_GATM_GATM	18188_12_GATM_GATM	Sex-combined	1	16170777	rs28629977	C	G	0.56822	0.0467	0.008187	1.171e-08	35386	32.5375
proteins_Ferkingstad	18188_12_GATM_GATM	18188_12_GATM_GATM	Sex-combined	15	45353180	rs2453541	A	G	0.25281	-0.1811	0.009223	7.653e-86	35371	385.56
proteins_Ferkingstad	18188_12_GATM_GATM	18188_12_GATM_GATM	Sex-combined	7	106730198	rs342292	G	C	0.45188	-0.0527	0.008076	6.779e-11	35354	42.5823
proteins_Ferkingstad	18189_12_VPS25_VPS25	18189_12_VPS25_VPS25	Sex-combined	13	52143171	rs144212429	T	C	0.05414	-0.1188	0.01771	1.971e-11	35358	44.9983
proteins_Ferkingstad	18189_12_VPS25_VPS25	18189_12_VPS25_VPS25	Sex-combined	13	52292933	rs9535973	C	T	0.66016	-0.0469	0.008502	3.46e-08	35358	30.4301
proteins_Ferkingstad	18189_12_VPS25_VPS25	18189_12_VPS25_VPS25	Sex-combined	17	80996699	rs56239087	T	C	0.16394	-0.0824	0.010973	5.934e-14	35163	56.3902
proteins_Ferkingstad	18190_15_CARD18_ICBR	18190_15_CARD18_ICBR	Sex-combined	1	196695521	rs10922098	T	C	0.59989	-0.1755	0.008125	1.832e-103	35338	466.56
proteins_Ferkingstad	18190_15_CARD18_ICBR	18190_15_CARD18_ICBR	Sex-combined	14	94322256	rs4900225	A	C	0.46387	0.049	0.008014	9.689e-10	35372	37.3847
proteins_Ferkingstad	18190_15_CARD18_ICBR	18190_15_CARD18_ICBR	Sex-combined	2	216622986	rs111696008	A	G	0.02443	-0.1783	0.026526	1.797e-11	35359	45.1813
proteins_Ferkingstad	18190_15_CARD18_ICBR	18190_15_CARD18_ICBR	Sex-combined	3	165666699	rs3863090	T	G	0.11613	0.0798	0.012487	1.65e-10	35338	40.8404
proteins_Ferkingstad	18190_15_CARD18_ICBR	18190_15_CARD18_ICBR	Sex-combined	3	165762312	rs6445035	A	G	0.1904	0.1228	0.010137	8.853e-34	35339	146.75
proteins_Ferkingstad	18190_15_CARD18_ICBR	18190_15_CARD18_ICBR	Sex-combined	6	31910331	rs6457457	T	C	0.06527	0.149	0.016166	3.065e-20	35441	84.9508
proteins_Ferkingstad	18190_15_CARD18_ICBR	18190_15_CARD18_ICBR	Sex-combined	6	31976816	rs550671	T	C	0.14045	0.1411	0.01146	7.759e-35	35440	151.595
proteins_Ferkingstad	18190_15_CARD18_ICBR	18190_15_CARD18_ICBR	Sex-combined	7	95308581	rs3917538	A	G	0.21967	0.0646	0.009654	2.205e-11	35349	44.7765
proteins_Ferkingstad	18191_23_RANBP1_RANG	18191_23_RANBP1_RANG	Sex-combined	3	56815721	rs1354034	C	T	0.61881	0.0554	0.008243	1.804e-11	35356	45.1699
proteins_Ferkingstad	18192_69_MAGEA5_MAGE_5	18192_69_MAGEA5_MAGE_5	Sex-combined	1	196058002	rs1451915	A	C	0.13641	0.0761	0.011749	9.353e-11	35335	41.9534
proteins_Ferkingstad	18192_69_MAGEA5_MAGE_5	18192_69_MAGEA5_MAGE_5	Sex-combined	1	196695521	rs10922098	T	C	0.59989	-0.2873	0.008167	4.44e-271	35338	1237.5
proteins_Ferkingstad	18192_69_MAGEA5_MAGE_5	18192_69_MAGEA5_MAGE_5	Sex-combined	1	198065935	rs7513100	C	T	0.14871	0.0794	0.011358	2.733e-12	35343	48.8694
proteins_Ferkingstad	18192_69_MAGEA5_MAGE_5	18192_69_MAGEA5_MAGE_5	Sex-combined	19	6713251	rs1047286	A	G	0.24066	-0.0702	0.009422	9.313e-14	35372	55.5121
proteins_Ferkingstad	18192_69_MAGEA5_MAGE_5	18192_69_MAGEA5_MAGE_5	Sex-combined	3	165761011	rs1707652	T	C	0.3102	0.1261	0.008689	9.976e-48	35339	210.616
proteins_Ferkingstad	18192_69_MAGEA5_MAGE_5	18192_69_MAGEA5_MAGE_5	Sex-combined	3	166025290	rs9683167	G	!	0.03454	0.1393	0.02263	7.476e-10	35340	37.8907
proteins_Ferkingstad	18192_69_MAGEA5_MAGE_5	18192_69_MAGEA5_MAGE_5	Sex-combined	6	31910331	rs6457457	T	C	0.06527	0.2019	0.016327	3.99e-35	35441	152.918
proteins_Ferkingstad	18192_69_MAGEA5_MAGE_5	18192_69_MAGEA5_MAGE_5	Sex-combined	6	31976816	rs550671	T	C	0.14045	0.2031	0.011567	5.059e-69	35440	308.303
proteins_Ferkingstad	18192_69_MAGEA5_MAGE_5	18192_69_MAGEA5_MAGE_5	Sex-combined	6	31995309	rs551939957	T	C	0.09454	-0.082	0.014024	5.007e-09	35441	34.1888
proteins_Ferkingstad	18192_69_MAGEA5_MAGE_5	18192_69_MAGEA5_MAGE_5	Sex-combined	6	32487054	rs538958533	A	T	0.09889	0.0973	0.013176	1.531e-13	35439	54.5329
proteins_Ferkingstad	18192_69_MAGEA5_MAGE_5	18192_69_MAGEA5_MAGE_5	Sex-combined	6	32521570	rs561446219	A	G	0.71098	0.0484	0.008603	1.846e-08	35437	31.6513
proteins_Ferkingstad	18193_165_MORF4L1_MO4L1	18193_165_MORF4L1_MO4L1	Sex-combined	10	100000015	rs769285105	A	G	0.00024	-0.2654	0.291527	0.362623	35369	0.82879
proteins_Ferkingstad	18194_18_FABP9_FABP9	18194_18_FABP9_FABP9	Sex-combined	1	196086204	rs4512628	C	!	0.92	-0.0929	0.014798	3.43e-10	35337	39.4117
proteins_Ferkingstad	18194_18_FABP9_FABP9	18194_18_FABP9_FABP9	Sex-combined	1	196158413	rs114009540	A	G	0.03606	-0.1337	0.021823	8.978e-10	35337	37.5348
proteins_Ferkingstad	18194_18_FABP9_FABP9	18194_18_FABP9_FABP9	Sex-combined	1	196695521	rs10922098	T	C	0.59989	-0.2622	0.008143	1.738e-227	35338	1036.8
proteins_Ferkingstad	18194_18_FABP9_FABP9	18194_18_FABP9_FABP9	Sex-combined	1	197992799	rs35351085	T	C	0.04877	0.1297	0.018616	3.233e-12	35343	48.5408
proteins_Ferkingstad	18194_18_FABP9_FABP9	18194_18_FABP9_FABP9	Sex-combined	19	6713251	rs1047286	A	G	0.24066	-0.0661	0.009385	1.879e-12	35372	49.606
proteins_Ferkingstad	18194_18_FABP9_FABP9	18194_18_FABP9_FABP9	Sex-combined	3	165767231	rs2686395	C	T	0.6899	-0.127	0.008654	9.352e-49	35339	215.364
proteins_Ferkingstad	18194_18_FABP9_FABP9	18194_18_FABP9_FABP9	Sex-combined	3	166025290	rs9683167	G	!	0.03454	0.1394	0.02255	6.342e-10	35340	38.2149
proteins_Ferkingstad	18194_18_FABP9_FABP9	18194_18_FABP9_FABP9	Sex-combined	3	167083477	rs12629202	A	C	0.31116	0.0487	0.008679	2.012e-08	35354	31.4861
proteins_Ferkingstad	18194_18_FABP9_FABP9	18194_18_FABP9_FABP9	Sex-combined	6	31910331	rs6457457	T	C	0.06527	0.1791	0.016264	3.341e-28	35441	121.265
proteins_Ferkingstad	18194_18_FABP9_FABP9	18194_18_FABP9_FABP9	Sex-combined	6	31976816	rs550671	T	C	0.14045	0.1938	0.011519	1.626e-63	35440	283.06
proteins_Ferkingstad	18194_18_FABP9_FABP9	18194_18_FABP9_FABP9	Sex-combined	6	32487054	rs538958533	A	T	0.09889	0.0989	0.013117	4.709e-14	35439	56.8491
proteins_Ferkingstad	18194_18_FABP9_FABP9	18194_18_FABP9_FABP9	Sex-combined	6	32521570	rs561446219	A	G	0.71098	0.0512	0.008566	2.267e-09	35437	35.7259
proteins_Ferkingstad	18195_3_ORAOV1_ORAV1	18195_3_ORAOV1_ORAV1	Sex-combined	1	196086204	rs4512628	C	!	0.92	-0.1035	0.014937	4.238e-12	35337	48.0125
proteins_Ferkingstad	18195_3_ORAOV1_ORAV1	18195_3_ORAOV1_ORAV1	Sex-combined	1	196136527	rs114056970	A	G	0.09198	-0.0796	0.014044	1.446e-08	35337	32.1251
proteins_Ferkingstad	18195_3_ORAOV1_ORAV1	18195_3_ORAOV1_ORAV1	Sex-combined	1	196695521	rs10922098	T	C	0.59989	-0.2841	0.008201	5.755e-263	35338	1200.08
proteins_Ferkingstad	18195_3_ORAOV1_ORAV1	18195_3_ORAOV1_ORAV1	Sex-combined	1	198065935	rs7513100	C	T	0.14871	0.0796	0.011387	2.741e-12	35343	48.8661
proteins_Ferkingstad	18195_3_ORAOV1_ORAV1	18195_3_ORAOV1_ORAV1	Sex-combined	19	6713251	rs1047286	A	G	0.24066	-0.0823	0.009456	3.231e-18	35372	75.7504
proteins_Ferkingstad	18195_3_ORAOV1_ORAV1	18195_3_ORAOV1_ORAV1	Sex-combined	2	216622986	rs111696008	A	G	0.02443	-0.161	0.026907	2.184e-09	35359	35.8031
proteins_Ferkingstad	18195_3_ORAOV1_ORAV1	18195_3_ORAOV1_ORAV1	Sex-combined	3	165761011	rs1707652	T	C	0.3102	0.1334	0.008722	8.344e-53	35339	233.927
proteins_Ferkingstad	18195_3_ORAOV1_ORAV1	18195_3_ORAOV1_ORAV1	Sex-combined	3	166025290	rs9683167	G	!	0.03454	0.1479	0.022727	7.63e-11	35340	42.3499
proteins_Ferkingstad	18195_3_ORAOV1_ORAV1	18195_3_ORAOV1_ORAV1	Sex-combined	6	31910331	rs6457457	T	C	0.06527	0.1948	0.01639	1.407e-32	35441	141.26
proteins_Ferkingstad	18195_3_ORAOV1_ORAV1	18195_3_ORAOV1_ORAV1	Sex-combined	6	31976816	rs550671	T	C	0.14045	0.1998	0.011607	2.079e-66	35440	296.313
proteins_Ferkingstad	18195_3_ORAOV1_ORAV1	18195_3_ORAOV1_ORAV1	Sex-combined	6	32487054	rs538958533	A	T	0.09889	0.0972	0.013225	1.984e-13	35439	54.0183
proteins_Ferkingstad	18197_97_CKMT2_KCRS	18197_97_CKMT2_KCRS	Sex-combined	10	69338595	rs75743765	A	G	0.08273	0.0898	0.014339	3.789e-10	35358	39.2207
proteins_Ferkingstad	18197_97_CKMT2_KCRS	18197_97_CKMT2_KCRS	Sex-combined	1	196677131	rs572515	G	A	0.6027	-0.1614	0.008055	2.667e-89	35338	401.491
proteins_Ferkingstad	18197_97_CKMT2_KCRS	18197_97_CKMT2_KCRS	Sex-combined	3	165761011	rs1707652	T	C	0.3102	0.0899	0.008522	5.122e-26	35339	111.285
proteins_Ferkingstad	18197_97_CKMT2_KCRS	18197_97_CKMT2_KCRS	Sex-combined	5	81233359	rs142913020	A	G	0.01956	0.1574	0.028522	3.42e-08	35339	30.4544
proteins_Ferkingstad	18197_97_CKMT2_KCRS	18197_97_CKMT2_KCRS	Sex-combined	6	31382603	rs4293988	T	G	0.1221	0.0715	0.012037	2.854e-09	35440	35.2838
proteins_Ferkingstad	18197_97_CKMT2_KCRS	18197_97_CKMT2_KCRS	Sex-combined	6	31910331	rs6457457	T	C	0.06527	0.1255	0.015999	4.363e-15	35441	61.5321
proteins_Ferkingstad	18197_97_CKMT2_KCRS	18197_97_CKMT2_KCRS	Sex-combined	6	32008772	rs28573154	A	G	0.145	0.1224	0.011006	9.9e-29	35440	123.681
proteins_Ferkingstad	18198_51_HBQ1_HBAT	18198_51_HBQ1_HBAT	Sex-combined	11	65164493	rs11227136	A	G	0.25007	-0.0664	0.009144	3.834e-13	35363	52.7307
proteins_Ferkingstad	18198_51_HBQ1_HBAT	18198_51_HBQ1_HBAT	Sex-combined	1	196692375	rs10922094	CATTA	!	0.59845	-0.0766	0.008069	2.243e-21	35339	90.1194
proteins_Ferkingstad	18198_51_HBQ1_HBAT	18198_51_HBQ1_HBAT	Sex-combined	16	231300	rs3760047	A	G	0.80545	0.1001	0.009962	9.36e-24	35314	100.966
proteins_Ferkingstad	18198_51_HBQ1_HBAT	18198_51_HBQ1_HBAT	Sex-combined	16	69495227	rs147019411	C	T	0.00677	0.4182	0.047535	1.395e-18	35374	77.4
proteins_Ferkingstad	18198_51_HBQ1_HBAT	18198_51_HBQ1_HBAT	Sex-combined	16	72106654	rs2287997	A	G	0.14857	0.0715	0.011241	2.008e-10	35375	40.4578
proteins_Ferkingstad	18198_51_HBQ1_HBAT	18198_51_HBQ1_HBAT	Sex-combined	16	72672741	rs138620872	G	A	0.01929	0.2444	0.029014	3.655e-17	35372	70.9557
proteins_Ferkingstad	18198_51_HBQ1_HBAT	18198_51_HBQ1_HBAT	Sex-combined	3	165762312	rs6445035	A	G	0.1904	0.1289	0.010041	1.016e-37	35339	164.798
proteins_Ferkingstad	18198_51_HBQ1_HBAT	18198_51_HBQ1_HBAT	Sex-combined	6	32006196	rs3891366	A	G	0.15319	0.0761	0.010636	8.384e-13	35440	51.1932
proteins_Ferkingstad	18198_51_HBQ1_HBAT	18198_51_HBQ1_HBAT	Sex-combined	6	32629228	rs6929057	C	A	0.30396	0.0484	0.008547	1.487e-08	35439	32.0674
proteins_Ferkingstad	18202_22_CD37_CD37	18202_22_CD37_CD37	Sex-combined	1	196695521	rs10922098	T	C	0.59989	-0.0788	0.008191	6.562e-22	35338	92.5505
proteins_Ferkingstad	18202_22_CD37_CD37	18202_22_CD37_CD37	Sex-combined	20	38357231	rs11536949	T	G	0.1003	-0.0924	0.013147	2.092e-12	35375	49.3959
proteins_Ferkingstad	18202_22_CD37_CD37	18202_22_CD37_CD37	Sex-combined	3	165761011	rs1707652	T	C	0.3102	0.0878	0.008651	3.344e-24	35339	103.005
proteins_Ferkingstad	18202_22_CD37_CD37	18202_22_CD37_CD37	Sex-combined	6	31382603	rs4293988	T	G	0.1221	0.0668	0.012221	4.607e-08	35440	29.8772
proteins_Ferkingstad	18202_22_CD37_CD37	18202_22_CD37_CD37	Sex-combined	6	31910331	rs6457457	T	C	0.06527	0.1213	0.016234	7.89e-14	35441	55.8304
proteins_Ferkingstad	18202_22_CD37_CD37	18202_22_CD37_CD37	Sex-combined	6	32006196	rs3891366	A	G	0.15319	0.1106	0.010786	1.134e-24	35440	105.145
proteins_Ferkingstad	18204_1_TCEA1_TCEA1	18204_1_TCEA1_TCEA1	Sex-combined	17	27963618	rs7219736	A	G	0.05117	0.1015	0.017896	1.413e-08	35360	32.1677
proteins_Ferkingstad	18204_1_TCEA1_TCEA1	18204_1_TCEA1_TCEA1	Sex-combined	3	56815721	rs1354034	C	T	0.61881	0.0762	0.008171	1.101e-20	35356	86.968
proteins_Ferkingstad	18204_1_TCEA1_TCEA1	18204_1_TCEA1_TCEA1	Sex-combined	7	50361744	rs6976036	C	T	0.43486	0.0471	0.008028	4.429e-09	35337	34.4213
proteins_Ferkingstad	18205_123_MAGEA6_MAGE_6	18205_123_MAGEA6_MAGE_6	Sex-combined	1	196692375	rs10922094	CATTA	!	0.59845	-0.1579	0.008123	3.657e-84	35339	377.86
proteins_Ferkingstad	18205_123_MAGEA6_MAGE_6	18205_123_MAGEA6_MAGE_6	Sex-combined	17	28367840	rs704	A	G	0.50811	0.0631	0.007991	2.872e-15	35360	62.3529
proteins_Ferkingstad	18205_123_MAGEA6_MAGE_6	18205_123_MAGEA6_MAGE_6	Sex-combined	3	165762312	rs6445035	A	G	0.1904	0.1096	0.010143	3.243e-27	35339	116.758
proteins_Ferkingstad	18205_123_MAGEA6_MAGE_6	18205_123_MAGEA6_MAGE_6	Sex-combined	6	31910331	rs6457457	T	C	0.06527	0.1308	0.016149	5.514e-16	35441	65.6031
proteins_Ferkingstad	18205_123_MAGEA6_MAGE_6	18205_123_MAGEA6_MAGE_6	Sex-combined	6	32006196	rs3891366	A	G	0.15319	0.1146	0.010728	1.234e-26	35440	114.112
proteins_Ferkingstad	18206_18_ADH6_ADH6	18206_18_ADH6_ADH6	Sex-combined	4	100142597	rs151006272	A	G	0.01403	-0.2586	0.034524	6.869e-14	35342	56.1067
proteins_Ferkingstad	18206_18_ADH6_ADH6	18206_18_ADH6_ADH6	Sex-combined	4	100993558	rs138191461	C	A	0.01339	-0.3011	0.035216	1.23e-17	35340	73.1041
proteins_Ferkingstad	18206_18_ADH6_ADH6	18206_18_ADH6_ADH6	Sex-combined	4	93866130	rs115122437	A	G	0.01179	-0.247	0.03876	1.86e-10	35339	40.6094
proteins_Ferkingstad	18206_18_ADH6_ADH6	18206_18_ADH6_ADH6	Sex-combined	4	96035110	rs72678667	C	T	0.01608	-0.2342	0.031345	7.915e-14	35337	55.8261
proteins_Ferkingstad	18206_18_ADH6_ADH6	18206_18_ADH6_ADH6	Sex-combined	4	99078444	rs28730617	A	G	0.04562	-0.3611	0.019188	5.298e-79	35346	354.157
proteins_Ferkingstad	18206_18_ADH6_ADH6	18206_18_ADH6_ADH6	Sex-combined	4	99078697	rs13125919	T	C	0.11491	0.1103	0.012761	5.442e-18	35346	74.7105
proteins_Ferkingstad	18206_18_ADH6_ADH6	18206_18_ADH6_ADH6	Sex-combined	4	99524049	rs192855919	G	!	0.00128	-1.2395	0.129793	1.299e-21	35343	91.1991
proteins_Ferkingstad	18208_3_CCNB2_CCNB2	18208_3_CCNB2_CCNB2	Sex-combined	1	196058002	rs1451915	A	C	0.13641	0.0771	0.011695	4.32e-11	35335	43.4619
proteins_Ferkingstad	18208_3_CCNB2_CCNB2	18208_3_CCNB2_CCNB2	Sex-combined	1	196695521	rs10922098	T	C	0.59989	-0.2586	0.008153	8.35e-221	35338	1006.06
proteins_Ferkingstad	18208_3_CCNB2_CCNB2	18208_3_CCNB2_CCNB2	Sex-combined	1	198065935	rs7513100	C	T	0.14871	0.0728	0.011298	1.166e-10	35343	41.5202
proteins_Ferkingstad	18208_3_CCNB2_CCNB2	18208_3_CCNB2_CCNB2	Sex-combined	19	6713251	rs1047286	A	G	0.24066	-0.0521	0.009399	2.966e-08	35372	30.7264
proteins_Ferkingstad	18208_3_CCNB2_CCNB2	18208_3_CCNB2_CCNB2	Sex-combined	2	216622986	rs111696008	A	G	0.02443	-0.1559	0.026734	5.495e-09	35359	34.0067
proteins_Ferkingstad	18208_3_CCNB2_CCNB2	18208_3_CCNB2_CCNB2	Sex-combined	3	165767231	rs2686395	C	T	0.6899	-0.1383	0.008661	2.132e-57	35339	254.981
proteins_Ferkingstad	18208_3_CCNB2_CCNB2	18208_3_CCNB2_CCNB2	Sex-combined	3	166025290	rs9683167	G	!	0.03454	0.1635	0.022574	4.396e-13	35340	52.4588
proteins_Ferkingstad	18208_3_CCNB2_CCNB2	18208_3_CCNB2_CCNB2	Sex-combined	3	167083477	rs12629202	A	C	0.31116	0.0484	0.008687	2.521e-08	35354	31.0421
proteins_Ferkingstad	18208_3_CCNB2_CCNB2	18208_3_CCNB2_CCNB2	Sex-combined	6	31910331	rs6457457	T	C	0.06527	0.2016	0.016271	2.942e-35	35441	153.516
proteins_Ferkingstad	18208_3_CCNB2_CCNB2	18208_3_CCNB2_CCNB2	Sex-combined	6	31976816	rs550671	T	C	0.14045	0.1912	0.011529	9.056e-62	35440	275.038
proteins_Ferkingstad	18208_3_CCNB2_CCNB2	18208_3_CCNB2_CCNB2	Sex-combined	6	32487054	rs538958533	A	T	0.09889	0.1082	0.013133	1.739e-16	35439	67.8776
proteins_Ferkingstad	18210_12_SPIN1_SPIN1	18210_12_SPIN1_SPIN1	Sex-combined	1	196695521	rs10922098	T	C	0.59989	-0.1938	0.008106	2.502e-126	35338	571.603
proteins_Ferkingstad	18210_12_SPIN1_SPIN1	18210_12_SPIN1_SPIN1	Sex-combined	20	38369011	rs2232613	T	C	0.0989	-0.1223	0.013161	1.502e-20	35375	86.3525
proteins_Ferkingstad	18210_12_SPIN1_SPIN1	18210_12_SPIN1_SPIN1	Sex-combined	2	216622986	rs111696008	A	G	0.02443	-0.1543	0.026503	5.815e-09	35359	33.8955
proteins_Ferkingstad	18210_12_SPIN1_SPIN1	18210_12_SPIN1_SPIN1	Sex-combined	3	165761011	rs1707652	T	C	0.3102	0.1188	0.008595	1.865e-43	35339	191.047
proteins_Ferkingstad	18210_12_SPIN1_SPIN1	18210_12_SPIN1_SPIN1	Sex-combined	3	166025290	rs9683167	G	!	0.03454	0.1305	0.022375	5.463e-09	35340	34.0169
proteins_Ferkingstad	18210_12_SPIN1_SPIN1	18210_12_SPIN1_SPIN1	Sex-combined	6	31910331	rs6457457	T	C	0.06527	0.1484	0.016134	3.645e-20	35441	84.6026
proteins_Ferkingstad	18210_12_SPIN1_SPIN1	18210_12_SPIN1_SPIN1	Sex-combined	6	31976816	rs550671	T	C	0.14045	0.1485	0.011443	1.656e-38	35440	168.412
proteins_Ferkingstad	18210_12_SPIN1_SPIN1	18210_12_SPIN1_SPIN1	Sex-combined	6	32487054	rs538958533	A	T	0.09889	0.09	0.013014	4.657e-12	35439	47.8259
proteins_Ferkingstad	18213_30_UBE2F_UBE2F	18213_30_UBE2F_UBE2F	Sex-combined	10	100069757	rs61751507	T	C	0.04162	0.2438	0.019852	1.145e-34	35368	150.82
proteins_Ferkingstad	18213_30_UBE2F_UBE2F	18213_30_UBE2F_UBE2F	Sex-combined	10	63311455	rs10822155	A	C	0.43479	0.045	0.008035	2.139e-08	35351	31.3656
proteins_Ferkingstad	18213_30_UBE2F_UBE2F	18213_30_UBE2F_UBE2F	Sex-combined	11	198986	rs4980320	C	T	0.46986	0.0451	0.008006	1.769e-08	35352	31.7338
proteins_Ferkingstad	18213_30_UBE2F_UBE2F	18213_30_UBE2F_UBE2F	Sex-combined	14	105266776	rs2816622	GC	!	0.32488	0.0792	0.008565	2.302e-20	35108	85.5058
proteins_Ferkingstad	18213_30_UBE2F_UBE2F	18213_30_UBE2F_UBE2F	Sex-combined	17	28367840	rs704	A	G	0.50811	0.0448	0.007995	2.1e-08	35360	31.3992
proteins_Ferkingstad	18213_30_UBE2F_UBE2F	18213_30_UBE2F_UBE2F	Sex-combined	2	237955596	rs59412705	A	T	0.41211	0.0683	0.008154	5.486e-17	35342	70.1617
proteins_Ferkingstad	18213_30_UBE2F_UBE2F	18213_30_UBE2F_UBE2F	Sex-combined	3	165744047	rs1619994	G	A	0.2807	0.0545	0.008886	8.599e-10	35339	37.6167
proteins_Ferkingstad	18213_30_UBE2F_UBE2F	18213_30_UBE2F_UBE2F	Sex-combined	3	56815721	rs1354034	C	T	0.61881	0.0646	0.008207	3.517e-15	35356	61.9578
proteins_Ferkingstad	18214_2_GCLM_GSH0	18214_2_GCLM_GSH0	Sex-combined	1	93919068	rs12563495	A	G	0.43666	-0.0852	0.008128	1.043e-25	35352	109.878
proteins_Ferkingstad	18214_2_GCLM_GSH0	18214_2_GCLM_GSH0	Sex-combined	1	94012337	rs945067	C	T	0.80881	-0.0816	0.010288	2.166e-15	35352	62.9098
proteins_Ferkingstad	18214_2_GCLM_GSH0	18214_2_GCLM_GSH0	Sex-combined	3	56815721	rs1354034	C	T	0.61881	0.0457	0.008304	3.724e-08	35356	30.2871
proteins_Ferkingstad	18215_5_THG1L_THG1	18215_5_THG1L_THG1	Sex-combined	5	156214289	rs142665754	T	G	0.01116	-0.3477	0.037481	1.747e-20	35349	86.0572
proteins_Ferkingstad	18215_5_THG1L_THG1	18215_5_THG1L_THG1	Sex-combined	5	156214779	rs138662413	T	C	0.01745	-0.1873	0.030699	1.053e-09	35349	37.2243
proteins_Ferkingstad	18215_5_THG1L_THG1	18215_5_THG1L_THG1	Sex-combined	5	157258610	rs55898452	A	G	0.06476	0.1647	0.016396	9.639e-24	35350	100.905
proteins_Ferkingstad	18215_5_THG1L_THG1	18215_5_THG1L_THG1	Sex-combined	5	157732183	rs74896801	T	C	0.03844	0.3202	0.020667	3.84e-54	35356	240.042
proteins_Ferkingstad	18215_5_THG1L_THG1	18215_5_THG1L_THG1	Sex-combined	5	157737881	rs2270813	C	T	0.66383	0.3708	0.007156	0	35357	2684.97
proteins_Ferkingstad	18215_5_THG1L_THG1	18215_5_THG1L_THG1	Sex-combined	5	160255032	rs150714453	T	C	0.03177	-0.1238	0.022687	4.848e-08	35361	29.7774
proteins_Ferkingstad	18215_5_THG1L_THG1	18215_5_THG1L_THG1	Sex-combined	5	164090727	rs142312324	C	T	0.01164	-0.2409	0.03857	4.217e-10	35347	39.0099
proteins_Ferkingstad	18216_22_IL11RA_IL_11_RA	18216_22_IL11RA_IL_11_RA	Sex-combined	10	17745706	rs539863604	A	G	0.10674	0.0841	0.013234	2.089e-10	35355	40.384
proteins_Ferkingstad	18216_22_IL11RA_IL_11_RA	18216_22_IL11RA_IL_11_RA	Sex-combined	10	17797375	rs376578381	A	C	0.24401	0.0746	0.009521	4.69e-15	35353	61.3921
proteins_Ferkingstad	18216_22_IL11RA_IL_11_RA	18216_22_IL11RA_IL_11_RA	Sex-combined	10	17821038	rs2477642	C	T	0.56148	0.1029	0.008227	6.745e-36	35351	156.44
proteins_Ferkingstad	18216_22_IL11RA_IL_11_RA	18216_22_IL11RA_IL_11_RA	Sex-combined	16	56965006	rs12720926	G	A	0.43736	0.0462	0.008208	1.815e-08	35369	31.6818
proteins_Ferkingstad	18216_22_IL11RA_IL_11_RA	18216_22_IL11RA_IL_11_RA	Sex-combined	17	68814006	rs12150028	T	C	0.07977	0.0844	0.014695	9.278e-09	35370	32.9872
proteins_Ferkingstad	18216_22_IL11RA_IL_11_RA	18216_22_IL11RA_IL_11_RA	Sex-combined	17	68827664	rs112001035	A	G	0.08183	-0.2743	0.014885	7.784e-76	35371	339.589
proteins_Ferkingstad	18216_22_IL11RA_IL_11_RA	18216_22_IL11RA_IL_11_RA	Sex-combined	17	69085137	rs77542162	G	A	0.025	0.1882	0.025685	2.351e-13	35371	53.6884
proteins_Ferkingstad	18216_22_IL11RA_IL_11_RA	18216_22_IL11RA_IL_11_RA	Sex-combined	18	322109	rs7236292	G	A	0.33818	0.0501	0.008623	6.252e-09	35330	33.7566
proteins_Ferkingstad	18216_22_IL11RA_IL_11_RA	18216_22_IL11RA_IL_11_RA	Sex-combined	18	470267	rs7232942	T	G	0.79639	0.0648	0.010147	1.701e-10	35329	40.7826
proteins_Ferkingstad	18216_22_IL11RA_IL_11_RA	18216_22_IL11RA_IL_11_RA	Sex-combined	19	32473048	rs4805762	G	A	0.15712	0.0825	0.011156	1.411e-13	35369	54.6879
proteins_Ferkingstad	18216_22_IL11RA_IL_11_RA	18216_22_IL11RA_IL_11_RA	Sex-combined	19	44909969	rs1065853	GGGGGGGTGGT	!	0.05944	0.0966	0.017194	1.929e-08	35366	31.5646
proteins_Ferkingstad	18216_22_IL11RA_IL_11_RA	18216_22_IL11RA_IL_11_RA	Sex-combined	2	27508073	rs1260326	C	T	0.65868	0.053	0.008622	7.898e-10	35373	37.7864
proteins_Ferkingstad	18216_22_IL11RA_IL_11_RA	18216_22_IL11RA_IL_11_RA	Sex-combined	9	32394424	rs1041321	T	C	0.66557	-0.059	0.008652	9.156e-12	35352	46.5019
proteins_Ferkingstad	18216_22_IL11RA_IL_11_RA	18216_22_IL11RA_IL_11_RA	Sex-combined	9	32823745	rs74533874	A	G	0.03606	0.1972	0.022299	9.269e-19	35349	78.2065
proteins_Ferkingstad	18216_22_IL11RA_IL_11_RA	18216_22_IL11RA_IL_11_RA	Sex-combined	9	34243686	rs961183	T	C	0.33174	0.0537	0.008765	8.982e-10	35350	37.5357
proteins_Ferkingstad	18216_22_IL11RA_IL_11_RA	18216_22_IL11RA_IL_11_RA	Sex-combined	9	34594584	rs72737115	A	C	0.06396	0.629	0.013535	0	35350	2159.66
proteins_Ferkingstad	18216_22_IL11RA_IL_11_RA	18216_22_IL11RA_IL_11_RA	Sex-combined	9	35274623	rs72725026	A	G	0.03801	0.1635	0.02159	3.651e-14	35351	57.3496
proteins_Ferkingstad	18218_48_CNRIP1_CB032	18218_48_CNRIP1_CB032	Sex-combined	20	57416581	rs6014993	G	A	0.46061	0.0449	0.008106	3.046e-08	35389	30.6817
proteins_Ferkingstad	18218_48_CNRIP1_CB032	18218_48_CNRIP1_CB032	Sex-combined	2	67822436	rs10199432	T	C	0.70476	-0.0754	0.009044	7.633e-17	35359	69.5059
proteins_Ferkingstad	18218_48_CNRIP1_CB032	18218_48_CNRIP1_CB032	Sex-combined	2	68093233	rs72830075	T	C	0.03355	-0.1305	0.022904	1.214e-08	35359	32.4637
proteins_Ferkingstad	18218_48_CNRIP1_CB032	18218_48_CNRIP1_CB032	Sex-combined	2	68326669	rs7592976	G	A	0.07944	-0.607	0.01217	0	35362	2487.69
proteins_Ferkingstad	18218_48_CNRIP1_CB032	18218_48_CNRIP1_CB032	Sex-combined	2	68349403	rs140590049	G	A	0.01092	-0.4767	0.038898	1.58e-34	35362	150.188
proteins_Ferkingstad	18218_48_CNRIP1_CB032	18218_48_CNRIP1_CB032	Sex-combined	2	68493846	rs184832464	T	C	0.03026	-0.4231	0.023971	1.005e-69	35358	311.54
proteins_Ferkingstad	18218_48_CNRIP1_CB032	18218_48_CNRIP1_CB032	Sex-combined	2	68574958	rs72835044	T	G	0.03893	0.2138	0.021339	1.255e-23	35360	100.385
proteins_Ferkingstad	18218_48_CNRIP1_CB032	18218_48_CNRIP1_CB032	Sex-combined	2	68684772	rs4280488	T	C	0.96842	-0.1571	0.023267	1.457e-11	35359	45.5902
proteins_Ferkingstad	18218_48_CNRIP1_CB032	18218_48_CNRIP1_CB032	Sex-combined	2	68910908	rs78857843	C	T	0.01642	-0.1839	0.032435	1.429e-08	35356	32.1466
proteins_Ferkingstad	18218_48_CNRIP1_CB032	18218_48_CNRIP1_CB032	Sex-combined	2	69778584	rs183550357	C	T	0.01198	-0.2678	0.037857	1.505e-12	35363	50.0413
proteins_Ferkingstad	18218_48_CNRIP1_CB032	18218_48_CNRIP1_CB032	Sex-combined	2	71234810	rs145971222	A	T	0.02262	-0.2012	0.027429	2.214e-13	35354	53.8067
proteins_Ferkingstad	18218_48_CNRIP1_CB032	18218_48_CNRIP1_CB032	Sex-combined	6	135081201	rs9399136	C	T	0.26917	-0.0735	0.009105	6.867e-16	35371	65.1651
proteins_Ferkingstad	18220_141_SRA1_SRA1	18220_141_SRA1_SRA1	Sex-combined	3	56815721	rs1354034	C	T	0.61881	0.0734	0.008297	9.057e-19	35356	78.2618
proteins_Ferkingstad	18220_141_SRA1_SRA1	18220_141_SRA1_SRA1	Sex-combined	5	140162218	rs111745822	T	A	0.03321	0.1298	0.022496	7.927e-09	35362	33.2919
proteins_Ferkingstad	18220_141_SRA1_SRA1	18220_141_SRA1_SRA1	Sex-combined	5	140582582	rs2563253	G	A	0.58379	-0.1156	0.008118	5.225e-46	35363	202.776
proteins_Ferkingstad	18222_34_SH3GLB2_SHLB2	18222_34_SH3GLB2_SHLB2	Sex-combined	2	60498316	rs7606173	C	!	0.37824	-0.0499	0.008425	3.163e-09	35346	35.0801
proteins_Ferkingstad	18222_34_SH3GLB2_SHLB2	18222_34_SH3GLB2_SHLB2	Sex-combined	9	128609393	rs13299607	T	G	0.18011	-0.0747	0.01064	2.212e-12	35362	49.2899
proteins_Ferkingstad	18222_34_SH3GLB2_SHLB2	18222_34_SH3GLB2_SHLB2	Sex-combined	9	129020685	rs62585602	A	G	0.44544	-0.3438	0.006871	0	35362	2503.64
proteins_Ferkingstad	18222_34_SH3GLB2_SHLB2	18222_34_SH3GLB2_SHLB2	Sex-combined	9	129297585	rs7389069	C	T	0.36692	0.0496	0.008506	5.512e-09	35364	34.0026
proteins_Ferkingstad	18225_13_HEBP1_HEBP1	18225_13_HEBP1_HEBP1	Sex-combined	12	11999576	rs147414222	T	C	0.01619	-0.2931	0.033209	1.086e-18	35377	77.8969
proteins_Ferkingstad	18225_13_HEBP1_HEBP1	18225_13_HEBP1_HEBP1	Sex-combined	12	12750540	rs17314077	G	A	0.01051	-0.567	0.041274	6.048e-43	35364	188.718
proteins_Ferkingstad	18225_13_HEBP1_HEBP1	18225_13_HEBP1_HEBP1	Sex-combined	12	12968844	rs11055175	G	A	0.02799	-1.33	0.020156	0	35374	4354.06
proteins_Ferkingstad	18225_13_HEBP1_HEBP1	18225_13_HEBP1_HEBP1	Sex-combined	12	13002405	rs3825272	A	C	0.57542	0.2012	0.00848	1.916e-124	35374	562.943
proteins_Ferkingstad	18225_13_HEBP1_HEBP1	18225_13_HEBP1_HEBP1	Sex-combined	12	13387328	rs877972	T	C	0.12008	-0.1405	0.012948	1.963e-27	35376	117.746
proteins_Ferkingstad	18225_13_HEBP1_HEBP1	18225_13_HEBP1_HEBP1	Sex-combined	12	14535965	rs147489736	C	T	0.03171	-0.2248	0.023919	5.538e-21	35364	88.3297
proteins_Ferkingstad	18225_13_HEBP1_HEBP1	18225_13_HEBP1_HEBP1	Sex-combined	19	37650857	rs2016598	A	C	0.38538	-0.0521	0.008506	9.052e-10	35377	37.5167
proteins_Ferkingstad	18226_148_COX5A_COX5A	18226_148_COX5A_COX5A	Sex-combined	12	27708513	rs12579998	G	A	0.15014	0.078	0.010955	1.077e-12	35355	50.6949
proteins_Ferkingstad	18227_3_CDK2AP2_CDKA2	18227_3_CDK2AP2_CDKA2	Sex-combined	1	196695521	rs10922098	T	C	0.59989	-0.0505	0.008062	3.76e-10	35338	39.2371
proteins_Ferkingstad	18228_30_NOP16_NOP16	18228_30_NOP16_NOP16	Sex-combined	1	196702851	rs368465	C	T	0.60039	-0.0689	0.008067	1.326e-17	35339	72.9482
proteins_Ferkingstad	18228_30_NOP16_NOP16	18228_30_NOP16_NOP16	Sex-combined	2	3592552	rs6542680	T	C	0.81638	-0.0668	0.010228	6.521e-11	35332	42.6552
proteins_Ferkingstad	18231_147_PRND_PRND	18231_147_PRND_PRND	Sex-combined	1	196385772	rs12565912	AAAATATAT	!	0.27025	0.0817	0.00912	3.294e-19	35336	80.2517
proteins_Ferkingstad	18231_147_PRND_PRND	18231_147_PRND_PRND	Sex-combined	1	196777716	rs11806293	A	G	0.19795	-0.1423	0.009677	5.966e-49	35338	216.236
proteins_Ferkingstad	18231_147_PRND_PRND	18231_147_PRND_PRND	Sex-combined	19	6718376	rs2230199	C	G	0.2387	-0.1681	0.009394	1.307e-71	35371	320.21
proteins_Ferkingstad	18231_147_PRND_PRND	18231_147_PRND_PRND	Sex-combined	20	62330999	rs73613564	T	C	0.68653	0.1079	0.008718	3.498e-35	35337	153.183
proteins_Ferkingstad	18231_147_PRND_PRND	18231_147_PRND_PRND	Sex-combined	3	165767231	rs2686395	C	T	0.6899	-0.0754	0.0087	4.434e-18	35339	75.1111
proteins_Ferkingstad	18231_147_PRND_PRND	18231_147_PRND_PRND	Sex-combined	4	109735574	rs7439493	A	G	0.37081	0.0473	0.008353	1.49e-08	35357	32.0654
proteins_Ferkingstad	18231_147_PRND_PRND	18231_147_PRND_PRND	Sex-combined	6	31936027	rs9332739	C	G	0.0493	0.1861	0.018411	5.076e-24	35441	102.173
proteins_Ferkingstad	18232_42_PIP4K2B_PI42B	18232_42_PIP4K2B_PI42B	Sex-combined	10	22888542	rs11013176	G	A	0.28369	-0.1221	0.008956	2.512e-42	35365	185.867
proteins_Ferkingstad	18235_16_PGP_PGP	18235_16_PGP_PGP	Sex-combined	16	1027531	rs77769444	A	G	0.01626	0.1772	0.032233	3.853e-08	35312	30.2222
proteins_Ferkingstad	18235_16_PGP_PGP	18235_16_PGP_PGP	Sex-combined	16	1348933	rs116986044	A	G	0.02303	0.1969	0.026796	2.011e-13	35317	53.9947
proteins_Ferkingstad	18235_16_PGP_PGP	18235_16_PGP_PGP	Sex-combined	16	2212986	rs62038850	A	G	0.02657	-0.2244	0.025835	3.756e-18	35319	75.4447
proteins_Ferkingstad	18235_16_PGP_PGP	18235_16_PGP_PGP	Sex-combined	16	2213835	rs116977380	T	!	0.03756	0.4767	0.021505	7.187e-109	35319	491.373
proteins_Ferkingstad	18235_16_PGP_PGP	18235_16_PGP_PGP	Sex-combined	16	2353926	rs117145260	T	C	0.03275	0.1405	0.023136	1.257e-09	35318	36.8787
proteins_Ferkingstad	18235_16_PGP_PGP	18235_16_PGP_PGP	Sex-combined	16	2512410	rs77818036	C	G	0.01499	0.3488	0.033626	3.29e-25	35319	107.598
proteins_Ferkingstad	18235_16_PGP_PGP	18235_16_PGP_PGP	Sex-combined	16	3169254	rs118033454	A	G	0.01476	0.2042	0.033288	8.549e-10	35330	37.6302
proteins_Ferkingstad	18235_16_PGP_PGP	18235_16_PGP_PGP	Sex-combined	16	3470979	rs191081280	AAGTGTAAAG	!	0.01655	0.1707	0.031312	4.99e-08	35348	29.7198
proteins_Ferkingstad	18236_3_HSPC159_LEGL	18236_3_HSPC159_LEGL	Sex-combined	10	63303060	rs7073753	T	C	0.4356	0.0468	0.008246	1.384e-08	35351	32.2111
proteins_Ferkingstad	18236_3_HSPC159_LEGL	18236_3_HSPC159_LEGL	Sex-combined	2	64366325	rs78459351	A	G	0.04614	0.1651	0.019587	3.485e-17	35350	71.0491
proteins_Ferkingstad	18236_3_HSPC159_LEGL	18236_3_HSPC159_LEGL	Sex-combined	3	56815721	rs1354034	C	T	0.61881	0.0515	0.008416	9.391e-10	35356	37.4458
proteins_Ferkingstad	18236_3_HSPC159_LEGL	18236_3_HSPC159_LEGL	Sex-combined	9	4764332	rs77265585	C	G	0.14219	0.0654	0.01165	1.981e-08	35374	31.514
proteins_Ferkingstad	18237_29_NRIP3_NRIP3	18237_29_NRIP3_NRIP3	Sex-combined	1	196695521	rs10922098	T	C	0.59989	-0.1095	0.00806	4.892e-42	35338	184.569
proteins_Ferkingstad	18237_29_NRIP3_NRIP3	18237_29_NRIP3_NRIP3	Sex-combined	3	165730789	rs9864801	TAGAGAG	!	0.58064	-0.0498	0.008002	4.869e-10	35339	38.7313
proteins_Ferkingstad	18237_29_NRIP3_NRIP3	18237_29_NRIP3_NRIP3	Sex-combined	6	31910331	rs6457457	T	C	0.06527	0.0932	0.015995	5.646e-09	35441	33.9518
proteins_Ferkingstad	18237_29_NRIP3_NRIP3	18237_29_NRIP3_NRIP3	Sex-combined	6	32008772	rs28573154	A	G	0.145	0.0936	0.011009	1.857e-17	35440	72.2863
proteins_Ferkingstad	18240_6_OMP_OMP	18240_6_OMP_OMP	Sex-combined	1	196695521	rs10922098	T	C	0.59989	-0.1311	0.008111	9.053e-59	35338	261.25
proteins_Ferkingstad	18240_6_OMP_OMP	18240_6_OMP_OMP	Sex-combined	2	240747219	rs116040950	A	G	0.01235	0.2058	0.036992	2.647e-08	35266	30.951
proteins_Ferkingstad	18240_6_OMP_OMP	18240_6_OMP_OMP	Sex-combined	3	165730789	rs9864801	TAGAGAG	!	0.58064	-0.0596	0.008058	1.398e-13	35339	54.7064
proteins_Ferkingstad	18240_6_OMP_OMP	18240_6_OMP_OMP	Sex-combined	6	31910331	rs6457457	T	C	0.06527	0.1109	0.016115	5.919e-12	35441	47.359
proteins_Ferkingstad	18240_6_OMP_OMP	18240_6_OMP_OMP	Sex-combined	6	31964400	rs444921	T	C	0.13897	0.0914	0.011471	1.611e-15	35441	63.4877
proteins_Ferkingstad	18241_18_CPOX_HEM6	18241_18_CPOX_HEM6	Sex-combined	10	75235264	rs192384676	C	T	0.0205	0.1771	0.029081	1.13e-09	35364	37.0867
proteins_Ferkingstad	18241_18_CPOX_HEM6	18241_18_CPOX_HEM6	Sex-combined	11	119089022	rs549893	T	C	0.53649	-0.0447	0.008197	4.955e-08	35380	29.7375
proteins_Ferkingstad	18241_18_CPOX_HEM6	18241_18_CPOX_HEM6	Sex-combined	17	21458029	rs117174711	C	G	0.05299	-0.1198	0.018563	1.091e-10	35354	41.6502
proteins_Ferkingstad	18241_18_CPOX_HEM6	18241_18_CPOX_HEM6	Sex-combined	17	28996304	rs67777803	T	G	0.16578	-0.1158	0.011006	6.864e-26	35360	110.703
proteins_Ferkingstad	18241_18_CPOX_HEM6	18241_18_CPOX_HEM6	Sex-combined	17	29071634	rs78899080	T	C	0.04081	-0.136	0.020412	2.685e-11	35361	44.3922
proteins_Ferkingstad	18241_18_CPOX_HEM6	18241_18_CPOX_HEM6	Sex-combined	19	44945208	rs5167	G	T	0.3238	0.0834	0.008748	1.517e-21	35370	90.8897
proteins_Ferkingstad	18241_18_CPOX_HEM6	18241_18_CPOX_HEM6	Sex-combined	22	37066896	rs855791	G	A	0.59393	0.1062	0.00833	3.176e-37	35373	162.54
proteins_Ferkingstad	18241_18_CPOX_HEM6	18241_18_CPOX_HEM6	Sex-combined	3	197668480	rs75191663	C	T	0.05933	0.1018	0.017572	6.895e-09	35192	33.5624
proteins_Ferkingstad	18241_18_CPOX_HEM6	18241_18_CPOX_HEM6	Sex-combined	3	5177513	rs7614298	A	G	0.33483	-0.0785	0.008746	2.823e-19	35362	80.5602
proteins_Ferkingstad	18241_18_CPOX_HEM6	18241_18_CPOX_HEM6	Sex-combined	3	98105378	rs147816533	C	T	0.0178	-0.19	0.031291	1.263e-09	35331	36.8696
proteins_Ferkingstad	18241_18_CPOX_HEM6	18241_18_CPOX_HEM6	Sex-combined	3	98589854	rs1675513	G	A	0.13903	-0.1881	0.011719	5.616e-58	35330	257.63
proteins_Ferkingstad	18241_18_CPOX_HEM6	18241_18_CPOX_HEM6	Sex-combined	3	99450935	rs112012901	T	C	0.00718	-0.279	0.048236	7.29e-09	35331	33.4554
proteins_Ferkingstad	18241_18_CPOX_HEM6	18241_18_CPOX_HEM6	Sex-combined	6	135081201	rs9399136	C	T	0.26917	-0.0585	0.009234	2.37e-10	35371	40.1358
proteins_Ferkingstad	18241_18_CPOX_HEM6	18241_18_CPOX_HEM6	Sex-combined	6	26123274	rs115740542	C	T	0.06666	0.2573	0.016348	8.18e-56	35376	247.714
proteins_Ferkingstad	18241_18_CPOX_HEM6	18241_18_CPOX_HEM6	Sex-combined	6	30208345	rs10947058	T	C	0.0331	0.1257	0.02264	2.824e-08	35442	30.826
proteins_Ferkingstad	18241_18_CPOX_HEM6	18241_18_CPOX_HEM6	Sex-combined	9	113152303	rs147707926	T	C	0.01231	0.3348	0.037878	9.665e-19	35371	78.1262
proteins_Ferkingstad	18241_18_CPOX_HEM6	18241_18_CPOX_HEM6	Sex-combined	9	87776738	rs4878129	T	C	0.67992	0.0625	0.008762	9.818e-13	35361	50.8808
proteins_Ferkingstad	18242_8_SPA17_Sperm_protein_17	18242_8_SPA17_Sperm_protein_17	Sex-combined	2	46914826	rs62140549	G	A	0.30898	0.0706	0.008685	4.322e-16	35358	66.08
proteins_Ferkingstad	18242_8_SPA17_Sperm_protein_17	18242_8_SPA17_Sperm_protein_17	Sex-combined	3	186623236	rs149062332	C	T	0.02045	-0.1755	0.027657	2.215e-10	35367	40.2665
proteins_Ferkingstad	18242_8_SPA17_Sperm_protein_17	18242_8_SPA17_Sperm_protein_17	Sex-combined	4	154443514	rs72969958	T	G	0.00336	-0.4736	0.070839	2.3e-11	35381	44.697
proteins_Ferkingstad	18242_8_SPA17_Sperm_protein_17	18242_8_SPA17_Sperm_protein_17	Sex-combined	4	154561591	rs1800789	A	G	0.17745	0.0982	0.010584	1.729e-20	35381	86.0842
proteins_Ferkingstad	18243_9_CMPK1_Cytidylate_kinase	18243_9_CMPK1_Cytidylate_kinase	Sex-combined	10	63311455	rs10822155	A	C	0.43479	0.0474	0.007966	2.681e-09	35351	35.4059
proteins_Ferkingstad	18243_9_CMPK1_Cytidylate_kinase	18243_9_CMPK1_Cytidylate_kinase	Sex-combined	1	196705140	rs203687	T	C	0.5685	-0.0485	0.00798	1.217e-09	35339	36.9384
proteins_Ferkingstad	18243_9_CMPK1_Cytidylate_kinase	18243_9_CMPK1_Cytidylate_kinase	Sex-combined	1	47368537	rs35687416	T	G	0.06493	-0.1668	0.015955	1.399e-25	35367	109.295
proteins_Ferkingstad	18244_1_ANXA7_ANXA7	18244_1_ANXA7_ANXA7	Sex-combined	10	72553073	rs79554558	T	C	0.01568	-0.206	0.032402	2.048e-10	35373	40.4195
proteins_Ferkingstad	18244_1_ANXA7_ANXA7	18244_1_ANXA7_ANXA7	Sex-combined	10	73561442	rs79083576	C	T	0.01116	-0.4033	0.038167	4.246e-26	35370	111.656
proteins_Ferkingstad	18244_1_ANXA7_ANXA7	18244_1_ANXA7_ANXA7	Sex-combined	3	56815721	rs1354034	C	T	0.61881	0.0485	0.008304	5.195e-09	35356	34.1121
proteins_Ferkingstad	18255_6_CYB5R1_NB5R1	18255_6_CYB5R1_NB5R1	Sex-combined	1	196695521	rs10922098	T	C	0.59989	-0.1425	0.008045	3.333e-70	35338	313.746
proteins_Ferkingstad	18255_6_CYB5R1_NB5R1	18255_6_CYB5R1_NB5R1	Sex-combined	2	3592552	rs6542680	T	C	0.81638	-0.0621	0.010235	1.301e-09	35332	36.8135
proteins_Ferkingstad	18255_6_CYB5R1_NB5R1	18255_6_CYB5R1_NB5R1	Sex-combined	3	165743688	rs1706435	G	A	0.36981	0.0731	0.008174	3.797e-19	35339	79.9771
proteins_Ferkingstad	18255_6_CYB5R1_NB5R1	18255_6_CYB5R1_NB5R1	Sex-combined	3	49651777	rs34762726	A	G	0.30713	-0.0572	0.00855	2.227e-11	35343	44.7569
proteins_Ferkingstad	18255_6_CYB5R1_NB5R1	18255_6_CYB5R1_NB5R1	Sex-combined	6	31910331	rs6457457	T	C	0.06527	0.1261	0.015981	3.002e-15	35441	62.2619
proteins_Ferkingstad	18255_6_CYB5R1_NB5R1	18255_6_CYB5R1_NB5R1	Sex-combined	6	32008772	rs28573154	A	G	0.145	0.1091	0.010999	3.451e-23	35440	98.3882
proteins_Ferkingstad	18257_64_SRP19_SRP19	18257_64_SRP19_SRP19	Sex-combined	14	106479388	rs12147435	A	G	0.1628	-0.0666	0.010873	9.043e-10	34966	37.5189
proteins_Ferkingstad	18257_64_SRP19_SRP19	18257_64_SRP19_SRP19	Sex-combined	17	35647462	rs9897552	A	G	0.15082	0.0786	0.010897	5.483e-13	35372	52.0273
proteins_Ferkingstad	18257_64_SRP19_SRP19	18257_64_SRP19_SRP19	Sex-combined	3	56815721	rs1354034	C	T	0.61881	0.0743	0.008038	2.382e-20	35356	85.444
proteins_Ferkingstad	18259_15_MEOX2_MEOX2	18259_15_MEOX2_MEOX2	Sex-combined	11	57598250	rs28362944	C	T	0.05754	0.1027	0.0173	2.913e-09	35364	35.241
proteins_Ferkingstad	18259_15_MEOX2_MEOX2	18259_15_MEOX2_MEOX2	Sex-combined	1	196695521	rs10922098	T	C	0.59989	-0.1413	0.008111	5.736e-68	35338	303.484
proteins_Ferkingstad	18259_15_MEOX2_MEOX2	18259_15_MEOX2_MEOX2	Sex-combined	14	105721972	rs11624581	T	C	0.59203	0.0538	0.008177	4.716e-11	35098	43.2889
proteins_Ferkingstad	18259_15_MEOX2_MEOX2	18259_15_MEOX2_MEOX2	Sex-combined	3	165787389	rs1355538	G	A	0.60153	-0.0666	0.008117	2.307e-16	35338	67.3221
proteins_Ferkingstad	18259_15_MEOX2_MEOX2	18259_15_MEOX2_MEOX2	Sex-combined	6	31910331	rs6457457	T	C	0.06527	0.1375	0.016112	1.416e-17	35441	72.8294
proteins_Ferkingstad	18259_15_MEOX2_MEOX2	18259_15_MEOX2_MEOX2	Sex-combined	6	32008772	rs28573154	A	G	0.145	0.1299	0.01109	1.087e-31	35440	137.2
proteins_Ferkingstad	18259_15_MEOX2_MEOX2	18259_15_MEOX2_MEOX2	Sex-combined	6	32542464	rs563096139	T	C	0.06657	0.0953	0.016058	2.945e-09	35439	35.2211
proteins_Ferkingstad	18264_12_CCDC25_CCD25	18264_12_CCDC25_CCD25	Sex-combined	1	196852250	rs67908756	G	T	0.16758	-0.1523	0.010573	4.817e-47	35338	207.493
proteins_Ferkingstad	18264_12_CCDC25_CCD25	18264_12_CCDC25_CCD25	Sex-combined	6	32006196	rs3891366	A	G	0.15319	0.0606	0.010649	1.266e-08	35440	32.3838
proteins_Ferkingstad	18264_12_CCDC25_CCD25	18264_12_CCDC25_CCD25	Sex-combined	7	128936032	rs3757387	C	T	0.46709	0.0433	0.007932	4.8e-08	35351	29.7996
proteins_Ferkingstad	18265_18_ZNF34_ZNF34	18265_18_ZNF34_ZNF34	Sex-combined	1	196695521	rs10922098	T	C	0.59989	-0.0491	0.008014	8.974e-10	35338	37.5374
proteins_Ferkingstad	18267_74_CARD17_CAR17	18267_74_CARD17_CAR17	Sex-combined	1	196692375	rs10922094	CATTA	!	0.59845	-0.0892	0.00811	3.891e-28	35339	120.973
proteins_Ferkingstad	18267_74_CARD17_CAR17	18267_74_CARD17_CAR17	Sex-combined	3	165743688	rs1706435	G	A	0.36981	0.0455	0.008226	3.177e-08	35339	30.5946
proteins_Ferkingstad	18267_74_CARD17_CAR17	18267_74_CARD17_CAR17	Sex-combined	6	31910331	rs6457457	T	C	0.06527	0.0892	0.016079	2.897e-08	35441	30.776
proteins_Ferkingstad	18267_74_CARD17_CAR17	18267_74_CARD17_CAR17	Sex-combined	6	32008772	rs28573154	A	G	0.145	0.0646	0.011083	5.59e-09	35440	33.9743
proteins_Ferkingstad	18268_5_GAGE2A_GAG2A	18268_5_GAGE2A_GAG2A	Sex-combined	18	46139716	rs11082512	A	G	0.69857	-0.0486	0.008568	1.407e-08	35351	32.1746
proteins_Ferkingstad	18270_10_TAF10_TAF10	18270_10_TAF10_TAF10	Sex-combined	1	196122755	rs72748418	A	G	0.07164	0.1024	0.015624	5.604e-11	35337	42.9552
proteins_Ferkingstad	18270_10_TAF10_TAF10	18270_10_TAF10_TAF10	Sex-combined	1	196158413	rs114009540	A	G	0.03606	-0.1267	0.021942	7.728e-09	35337	33.3427
proteins_Ferkingstad	18270_10_TAF10_TAF10	18270_10_TAF10_TAF10	Sex-combined	1	196560692	rs10801548	TGTTTTTTTTT	!	0.40817	-0.061	0.008221	1.175e-13	35338	55.0567
proteins_Ferkingstad	18270_10_TAF10_TAF10	18270_10_TAF10_TAF10	Sex-combined	1	196677046	rs1329424	G	T	0.60265	-0.3121	0.006833	0	35338	2086.24
proteins_Ferkingstad	18270_10_TAF10_TAF10	18270_10_TAF10_TAF10	Sex-combined	1	197992799	rs35351085	T	C	0.04877	0.1504	0.018711	9.115e-16	35343	64.6103
proteins_Ferkingstad	18270_10_TAF10_TAF10	18270_10_TAF10_TAF10	Sex-combined	17	34662970	rs11080290	A	T	0.20554	0.0547	0.010005	4.566e-08	35369	29.891
proteins_Ferkingstad	18270_10_TAF10_TAF10	18270_10_TAF10_TAF10	Sex-combined	2	216622986	rs111696008	A	G	0.02443	-0.1779	0.026777	3.06e-11	35359	44.1396
proteins_Ferkingstad	18270_10_TAF10_TAF10	18270_10_TAF10_TAF10	Sex-combined	3	165761011	rs1707652	T	C	0.3102	0.1569	0.008674	3.869e-73	35339	327.195
proteins_Ferkingstad	18270_10_TAF10_TAF10	18270_10_TAF10_TAF10	Sex-combined	3	166025290	rs9683167	G	!	0.03454	0.194	0.02262	9.771e-18	35340	73.556
proteins_Ferkingstad	18270_10_TAF10_TAF10	18270_10_TAF10_TAF10	Sex-combined	3	167146012	rs62277526	C	G	0.31756	0.0529	0.008661	1.012e-09	35354	37.3057
proteins_Ferkingstad	18270_10_TAF10_TAF10	18270_10_TAF10_TAF10	Sex-combined	6	31910331	rs6457457	T	C	0.06527	0.2241	0.016306	5.609e-43	35441	188.881
proteins_Ferkingstad	18270_10_TAF10_TAF10	18270_10_TAF10_TAF10	Sex-combined	6	31976816	rs550671	T	C	0.14045	0.221	0.011547	1.197e-81	35440	366.308
proteins_Ferkingstad	18270_10_TAF10_TAF10	18270_10_TAF10_TAF10	Sex-combined	6	31995309	rs551939957	T	C	0.09454	-0.0879	0.014006	3.477e-10	35441	39.3867
proteins_Ferkingstad	18270_10_TAF10_TAF10	18270_10_TAF10_TAF10	Sex-combined	6	32487054	rs538958533	A	T	0.09889	0.1229	0.01316	9.725e-21	35439	87.2152
proteins_Ferkingstad	18270_10_TAF10_TAF10	18270_10_TAF10_TAF10	Sex-combined	6	32521570	rs561446219	A	G	0.71098	0.0577	0.008587	1.82e-11	35437	45.1511
proteins_Ferkingstad	18271_43_OXSM_OXSM	18271_43_OXSM_OXSM	Sex-combined	3	46609503	rs2176862	T	C	0.05177	-0.217	0.017886	7.116e-34	35343	147.195
proteins_Ferkingstad	18271_43_OXSM_OXSM	18271_43_OXSM_OXSM	Sex-combined	3	47528749	rs36025550	A	G	0.01249	-0.2329	0.035793	7.674e-11	35343	42.3392
proteins_Ferkingstad	18271_43_OXSM_OXSM	18271_43_OXSM_OXSM	Sex-combined	3	48172038	rs3731527	A	G	0.02269	-0.1798	0.026771	1.865e-11	35343	45.1076
proteins_Ferkingstad	18271_43_OXSM_OXSM	18271_43_OXSM_OXSM	Sex-combined	3	49347984	rs13086611	T	A	0.32738	-0.3355	0.007326	0	35344	2097.25
proteins_Ferkingstad	18271_43_OXSM_OXSM	18271_43_OXSM_OXSM	Sex-combined	3	50787229	rs147462817	C	T	0.02578	0.159	0.02542	3.977e-10	35342	39.124
proteins_Ferkingstad	18271_43_OXSM_OXSM	18271_43_OXSM_OXSM	Sex-combined	3	51351247	rs79312973	T	C	0.06605	0.1495	0.015971	7.907e-21	35341	87.623
proteins_Ferkingstad	18271_43_OXSM_OXSM	18271_43_OXSM_OXSM	Sex-combined	3	52040760	rs191173192	G	A	0.04052	-0.1939	0.019807	1.249e-22	35334	95.8337
proteins_Ferkingstad	18271_43_OXSM_OXSM	18271_43_OXSM_OXSM	Sex-combined	3	52136751	rs143924267	A	G	0.01656	-0.2596	0.032564	1.562e-15	35336	63.5527
proteins_Ferkingstad	18273_14_GAGE2D_GGE2D	18273_14_GAGE2D_GGE2D	Sex-combined	8	105569300	rs6993770	T	A	0.22448	-0.0529	0.009514	2.697e-08	35365	30.9161
proteins_Ferkingstad	18274_2_SERF2_SERF2	18274_2_SERF2_SERF2	Sex-combined	1	196695521	rs10922098	T	C	0.59989	-0.1251	0.008072	3.615e-54	35338	240.189
proteins_Ferkingstad	18274_2_SERF2_SERF2	18274_2_SERF2_SERF2	Sex-combined	3	165730789	rs9864801	TAGAGAG	!	0.58064	-0.0672	0.008021	5.378e-17	35339	70.191
proteins_Ferkingstad	18274_2_SERF2_SERF2	18274_2_SERF2_SERF2	Sex-combined	6	31910331	rs6457457	T	C	0.06527	0.0969	0.016029	1.493e-09	35441	36.5456
proteins_Ferkingstad	18274_2_SERF2_SERF2	18274_2_SERF2_SERF2	Sex-combined	6	32008772	rs28573154	A	G	0.145	0.0837	0.011039	3.391e-14	35440	57.4899
proteins_Ferkingstad	18275_5_CRIP1_CRIP1	18275_5_CRIP1_CRIP1	Sex-combined	1	109275216	rs660240	C	T	0.795	0.0819	0.010227	1.164e-15	35345	64.1315
proteins_Ferkingstad	18275_5_CRIP1_CRIP1	18275_5_CRIP1_CRIP1	Sex-combined	11	116778201	rs964184	C	G	0.87679	-0.1392	0.01244	4.564e-29	35377	125.21
proteins_Ferkingstad	18275_5_CRIP1_CRIP1	18275_5_CRIP1_CRIP1	Sex-combined	1	234719032	rs684818	T	C	0.55109	0.0466	0.008287	1.877e-08	35355	31.6211
proteins_Ferkingstad	18275_5_CRIP1_CRIP1	18275_5_CRIP1_CRIP1	Sex-combined	1	55039974	rs11591147	T	G	0.01208	-0.3144	0.038947	6.89e-16	35363	65.1654
proteins_Ferkingstad	18275_5_CRIP1_CRIP1	18275_5_CRIP1_CRIP1	Sex-combined	1	62970612	rs139402443	G	T	0.00535	-0.3662	0.055361	3.721e-11	35359	43.7551
proteins_Ferkingstad	18275_5_CRIP1_CRIP1	18275_5_CRIP1_CRIP1	Sex-combined	16	56959412	rs3764261	A	C	0.32148	-0.0555	0.008792	2.748e-10	35369	39.8484
proteins_Ferkingstad	18275_5_CRIP1_CRIP1	18275_5_CRIP1_CRIP1	Sex-combined	19	11091630	rs6511720	T	G	0.08895	-0.1269	0.014458	1.678e-18	35379	77.0383
proteins_Ferkingstad	18275_5_CRIP1_CRIP1	18275_5_CRIP1_CRIP1	Sex-combined	19	44834661	rs147711004	A	G	0.06423	0.0936	0.01686	2.832e-08	35367	30.8203
proteins_Ferkingstad	18275_5_CRIP1_CRIP1	18275_5_CRIP1_CRIP1	Sex-combined	19	44908822	rs7412	T	C	0.05941	-0.2466	0.017381	1.09e-45	35367	201.297
proteins_Ferkingstad	18275_5_CRIP1_CRIP1	18275_5_CRIP1_CRIP1	Sex-combined	2	19878380	rs13028359	G	A	0.38889	0.0487	0.00861	1.546e-08	35370	31.9928
proteins_Ferkingstad	18275_5_CRIP1_CRIP1	18275_5_CRIP1_CRIP1	Sex-combined	2	20628086	rs11695134	AAAGATCTC	!	0.55634	-0.0773	0.008417	4.182e-20	35373	84.3421
proteins_Ferkingstad	18275_5_CRIP1_CRIP1	18275_5_CRIP1_CRIP1	Sex-combined	2	21021128	rs10199768	T	G	0.45334	-0.3529	0.00649	0	35373	2956.75
proteins_Ferkingstad	18275_5_CRIP1_CRIP1	18275_5_CRIP1_CRIP1	Sex-combined	2	21256914	rs6733564	G	A	0.16996	-0.1166	0.011173	1.696e-25	35372	108.907
proteins_Ferkingstad	18275_5_CRIP1_CRIP1	18275_5_CRIP1_CRIP1	Sex-combined	2	21387026	rs6546015	G	A	0.29134	-0.0591	0.009207	1.374e-10	35367	41.2039
proteins_Ferkingstad	18275_5_CRIP1_CRIP1	18275_5_CRIP1_CRIP1	Sex-combined	2	43869000	rs6740545	A	G	0.7453	-0.0537	0.009598	2.208e-08	35362	31.3031
proteins_Ferkingstad	18275_5_CRIP1_CRIP1	18275_5_CRIP1_CRIP1	Sex-combined	6	32629228	rs6929057	C	A	0.30396	0.0504	0.008897	1.472e-08	35439	32.0903
proteins_Ferkingstad	18275_5_CRIP1_CRIP1	18275_5_CRIP1_CRIP1	Sex-combined	8	125494452	rs112875651	A	G	0.40253	-0.0654	0.008446	9.67e-15	35367	59.9589
proteins_Ferkingstad	18275_5_CRIP1_CRIP1	18275_5_CRIP1_CRIP1	Sex-combined	8	20002686	rs74869266	C	A	0.07175	-0.0979	0.015838	6.352e-10	35368	38.2089
proteins_Ferkingstad	18276_34_TCL1B_TCL1B	18276_34_TCL1B_TCL1B	Sex-combined	1	196695521	rs10922098	T	C	0.59989	-0.1029	0.008101	5.73e-37	35338	161.344
proteins_Ferkingstad	18276_34_TCL1B_TCL1B	18276_34_TCL1B_TCL1B	Sex-combined	2	3592552	rs6542680	T	C	0.81638	-0.0694	0.010276	1.439e-11	35332	45.6111
proteins_Ferkingstad	18276_34_TCL1B_TCL1B	18276_34_TCL1B_TCL1B	Sex-combined	3	165787389	rs1355538	G	A	0.60153	-0.0476	0.008103	4.241e-09	35338	34.5082
proteins_Ferkingstad	18276_34_TCL1B_TCL1B	18276_34_TCL1B_TCL1B	Sex-combined	6	31910331	rs6457457	T	C	0.06527	0.1143	0.01606	1.103e-12	35441	50.6526
proteins_Ferkingstad	18276_34_TCL1B_TCL1B	18276_34_TCL1B_TCL1B	Sex-combined	6	32006196	rs3891366	A	G	0.15319	0.0726	0.010675	1.041e-11	35440	46.2527
proteins_Ferkingstad	18277_28_TRIAP1_TRIA1	18277_28_TRIAP1_TRIA1	Sex-combined	1	196695521	rs10922098	T	C	0.59989	-0.0993	0.008099	1.48e-34	35338	150.327
proteins_Ferkingstad	18277_28_TRIAP1_TRIA1	18277_28_TRIAP1_TRIA1	Sex-combined	3	165787389	rs1355538	G	A	0.60153	-0.0494	0.008095	1.043e-09	35338	37.2409
proteins_Ferkingstad	18277_28_TRIAP1_TRIA1	18277_28_TRIAP1_TRIA1	Sex-combined	6	32008772	rs28573154	A	G	0.145	0.0703	0.011071	2.151e-10	35440	40.3215
proteins_Ferkingstad	18277_28_TRIAP1_TRIA1	18277_28_TRIAP1_TRIA1	Sex-combined	6	32634013	rs72848261	C	G	0.30614	0.0462	0.008441	4.414e-08	35439	29.9569
proteins_Ferkingstad	18277_28_TRIAP1_TRIA1	18277_28_TRIAP1_TRIA1	Sex-combined	7	95308945	rs2057681	G	A	0.28541	0.1294	0.008816	8.983e-49	35349	215.44
proteins_Ferkingstad	18277_28_TRIAP1_TRIA1	18277_28_TRIAP1_TRIA1	Sex-combined	7	95325384	rs854572	G	C	0.42735	-0.0448	0.008051	2.629e-08	35349	30.964
proteins_Ferkingstad	18280_29_DTD2_DTD2	18280_29_DTD2_DTD2	Sex-combined	14	30936893	rs151095789	C	A	0.00334	-0.4576	0.070903	1.09e-10	35364	41.6527
proteins_Ferkingstad	18280_29_DTD2_DTD2	18280_29_DTD2_DTD2	Sex-combined	14	31438588	rs56183134	C	T	0.11109	-0.1573	0.012956	6.386e-34	35360	147.406
proteins_Ferkingstad	18280_29_DTD2_DTD2	18280_29_DTD2_DTD2	Sex-combined	3	56815721	rs1354034	C	T	0.61881	0.051	0.00839	1.211e-09	35356	36.9502
proteins_Ferkingstad	18282_1_GNG11_GBG11	18282_1_GNG11_GBG11	Sex-combined	1	196695521	rs10922098	T	C	0.59989	-0.2232	0.008086	1.019e-167	35338	761.94
proteins_Ferkingstad	18282_1_GNG11_GBG11	18282_1_GNG11_GBG11	Sex-combined	1	198065935	rs7513100	C	T	0.14871	0.0677	0.011177	1.384e-09	35343	36.6882
proteins_Ferkingstad	18282_1_GNG11_GBG11	18282_1_GNG11_GBG11	Sex-combined	17	34662970	rs11080290	A	T	0.20554	0.0541	0.009898	4.612e-08	35369	29.8744
proteins_Ferkingstad	18282_1_GNG11_GBG11	18282_1_GNG11_GBG11	Sex-combined	19	6713251	rs1047286	A	G	0.24066	-0.0683	0.009302	2.093e-13	35372	53.9124
proteins_Ferkingstad	18282_1_GNG11_GBG11	18282_1_GNG11_GBG11	Sex-combined	3	165767231	rs2686395	C	T	0.6899	-0.1113	0.008583	1.857e-38	35339	168.156
proteins_Ferkingstad	18282_1_GNG11_GBG11	18282_1_GNG11_GBG11	Sex-combined	6	31910331	rs6457457	T	C	0.06527	0.1707	0.016116	3.246e-26	35441	112.19
proteins_Ferkingstad	18282_1_GNG11_GBG11	18282_1_GNG11_GBG11	Sex-combined	6	31976816	rs550671	T	C	0.14045	0.1637	0.011429	1.578e-46	35440	205.154
proteins_Ferkingstad	18282_1_GNG11_GBG11	18282_1_GNG11_GBG11	Sex-combined	6	32487054	rs538958533	A	T	0.09889	0.0882	0.013	1.162e-11	35439	46.031
proteins_Ferkingstad	18284_77_WWC1_WWC1	18284_77_WWC1_WWC1	Sex-combined	10	100000015	rs769285105	A	G	0.00024	-0.2092	0.287431	0.46672	35369	0.529732
proteins_Ferkingstad	18285_6_SVIP_SVIP	18285_6_SVIP_SVIP	Sex-combined	1	196695521	rs10922098	T	C	0.59989	-0.1522	0.008111	1.5e-78	35338	352.112
proteins_Ferkingstad	18285_6_SVIP_SVIP	18285_6_SVIP_SVIP	Sex-combined	3	165743688	rs1706435	G	A	0.36981	0.075	0.008235	8.406e-20	35339	82.946
proteins_Ferkingstad	18285_6_SVIP_SVIP	18285_6_SVIP_SVIP	Sex-combined	6	24978456	rs111726999	G	A	0.03476	0.148	0.021604	7.35e-12	35377	46.9305
proteins_Ferkingstad	18285_6_SVIP_SVIP	18285_6_SVIP_SVIP	Sex-combined	6	28831407	rs4288201	T	C	0.01651	0.2854	0.030736	1.607e-20	35447	86.221
proteins_Ferkingstad	18285_6_SVIP_SVIP	18285_6_SVIP_SVIP	Sex-combined	6	29180628	rs114503016	A	C	0.00993	0.4252	0.039209	2.116e-27	35448	117.602
proteins_Ferkingstad	18285_6_SVIP_SVIP	18285_6_SVIP_SVIP	Sex-combined	6	30239259	rs113531942	G	T	0.03998	0.1444	0.020464	1.708e-12	35442	49.7913
proteins_Ferkingstad	18285_6_SVIP_SVIP	18285_6_SVIP_SVIP	Sex-combined	6	31930134	rs147906938	A	T	0.03884	0.2768	0.020386	5.415e-42	35441	184.361
proteins_Ferkingstad	18285_6_SVIP_SVIP	18285_6_SVIP_SVIP	Sex-combined	6	32044342	rs200395792	G	A	0.08492	0.1348	0.014492	1.386e-20	35440	86.5213
proteins_Ferkingstad	18285_6_SVIP_SVIP	18285_6_SVIP_SVIP	Sex-combined	6	36018492	rs116389201	A	G	0.02993	0.1562	0.022976	1.058e-11	35356	46.2182
proteins_Ferkingstad	18285_6_SVIP_SVIP	18285_6_SVIP_SVIP	Sex-combined	6	41154236	rs41273762	C	T	0.00873	0.2466	0.042806	8.366e-09	35370	33.1877
proteins_Ferkingstad	18286_3_ZWINT_ZWINT	18286_3_ZWINT_ZWINT	Sex-combined	1	196692375	rs10922094	CATTA	!	0.59845	-0.1123	0.008195	9.746e-43	35339	187.785
proteins_Ferkingstad	18286_3_ZWINT_ZWINT	18286_3_ZWINT_ZWINT	Sex-combined	3	165730789	rs9864801	TAGAGAG	!	0.58064	-0.0558	0.008134	6.901e-12	35339	47.0609
proteins_Ferkingstad	18286_3_ZWINT_ZWINT	18286_3_ZWINT_ZWINT	Sex-combined	6	31910331	rs6457457	T	C	0.06527	0.1115	0.016273	7.285e-12	35441	46.9477
proteins_Ferkingstad	18286_3_ZWINT_ZWINT	18286_3_ZWINT_ZWINT	Sex-combined	6	32008772	rs28573154	A	G	0.145	0.0918	0.011205	2.547e-16	35440	67.1215
proteins_Ferkingstad	18289_16_CCL15_MIP_5	18289_16_CCL15_MIP_5	Sex-combined	14	94378610	rs28929474	T	C	0.00815	0.5125	0.043565	5.978e-32	35372	138.392
proteins_Ferkingstad	18289_16_CCL15_MIP_5	18289_16_CCL15_MIP_5	Sex-combined	14	94380925	rs17580	A	T	0.03316	-0.2316	0.022644	1.488e-24	35372	104.609
proteins_Ferkingstad	18289_16_CCL15_MIP_5	18289_16_CCL15_MIP_5	Sex-combined	16	32811065	rs576728325	G	A	0.00703	0.263	0.04756	3.205e-08	35365	30.5793
proteins_Ferkingstad	18289_16_CCL15_MIP_5	18289_16_CCL15_MIP_5	Sex-combined	17	19729742	rs80066936	T	C	0.013	0.2527	0.036788	6.461e-12	35362	47.1844
proteins_Ferkingstad	18289_16_CCL15_MIP_5	18289_16_CCL15_MIP_5	Sex-combined	17	33823966	rs75372608	C	T	0.02545	0.1636	0.026493	6.606e-10	35373	38.1333
proteins_Ferkingstad	18289_16_CCL15_MIP_5	18289_16_CCL15_MIP_5	Sex-combined	17	34507504	rs191088251	A	G	0.01616	0.5078	0.033751	3.697e-51	35366	226.366
proteins_Ferkingstad	18289_16_CCL15_MIP_5	18289_16_CCL15_MIP_5	Sex-combined	17	34801782	rs7208329	T	C	0.01271	0.4337	0.038176	6.566e-30	35371	129.062
proteins_Ferkingstad	18289_16_CCL15_MIP_5	18289_16_CCL15_MIP_5	Sex-combined	17	35981646	rs2073667	T	C	0.01894	1.4151	0.022373	0	35366	4000.61
proteins_Ferkingstad	18289_16_CCL15_MIP_5	18289_16_CCL15_MIP_5	Sex-combined	17	35983724	rs41495150	G	C	0.01174	1.7723	0.029911	0	35367	3510.85
proteins_Ferkingstad	18289_16_CCL15_MIP_5	18289_16_CCL15_MIP_5	Sex-combined	17	36096470	rs117542673	A	G	0.04925	-0.1711	0.019316	8.149e-19	35369	78.4631
proteins_Ferkingstad	18289_16_CCL15_MIP_5	18289_16_CCL15_MIP_5	Sex-combined	17	36486609	rs79177936	T	C	0.01286	0.3868	0.038353	6.42e-24	35376	101.712
proteins_Ferkingstad	18289_16_CCL15_MIP_5	18289_16_CCL15_MIP_5	Sex-combined	17	36662002	rs112337896	ACGCA	!	0.03123	0.4359	0.024393	2.021e-71	35370	319.333
proteins_Ferkingstad	18289_16_CCL15_MIP_5	18289_16_CCL15_MIP_5	Sex-combined	17	36832262	rs62069847	ATGCATCCACCCATCCATCCATCCACCCAC	!	0.01748	0.3352	0.03133	1.028e-26	35380	114.469
proteins_Ferkingstad	18289_16_CCL15_MIP_5	18289_16_CCL15_MIP_5	Sex-combined	17	36912192	rs8079417	G	T	0.03162	0.1836	0.023517	5.846e-15	35375	60.9511
proteins_Ferkingstad	18289_16_CCL15_MIP_5	18289_16_CCL15_MIP_5	Sex-combined	17	40981959	rs184597844	G	A	0.0028	0.5653	0.076397	1.367e-13	35380	54.7527
proteins_Ferkingstad	18289_16_CCL15_MIP_5	18289_16_CCL15_MIP_5	Sex-combined	19	48703160	rs492602	G	A	0.60561	-0.2058	0.008235	7.513e-138	35377	624.545
proteins_Ferkingstad	18289_16_CCL15_MIP_5	18289_16_CCL15_MIP_5	Sex-combined	9	133279427	rs635634	C	T	0.87005	0.1007	0.01196	3.77e-17	35371	70.8919
proteins_Ferkingstad	18290_6_ANXA8_Annexin_A8	18290_6_ANXA8_Annexin_A8	Sex-combined	1	196695521	rs10922098	T	C	0.59989	-0.1831	0.008093	2.452e-113	35338	511.868
proteins_Ferkingstad	18290_6_ANXA8_Annexin_A8	18290_6_ANXA8_Annexin_A8	Sex-combined	3	165761011	rs1707652	T	C	0.3102	0.0859	0.008582	1.387e-23	35339	100.187
proteins_Ferkingstad	18290_6_ANXA8_Annexin_A8	18290_6_ANXA8_Annexin_A8	Sex-combined	6	31910331	rs6457457	T	C	0.06527	0.1584	0.016094	7.393e-23	35441	96.8685
proteins_Ferkingstad	18290_6_ANXA8_Annexin_A8	18290_6_ANXA8_Annexin_A8	Sex-combined	6	32006196	rs3891366	A	G	0.15319	0.1349	0.010691	1.667e-36	35440	159.216
proteins_Ferkingstad	18290_6_ANXA8_Annexin_A8	18290_6_ANXA8_Annexin_A8	Sex-combined	6	32542464	rs563096139	T	C	0.06657	0.09	0.01603	1.97e-08	35439	31.5223
proteins_Ferkingstad	18291_8_CDKN1A_p21	18291_8_CDKN1A_p21	Sex-combined	1	196695521	rs10922098	T	C	0.59989	-0.0496	0.008284	2.128e-09	35338	35.8495
proteins_Ferkingstad	18294_26_SOX2_SOX2	18294_26_SOX2_SOX2	Sex-combined	10	63311455	rs10822155	A	C	0.43479	0.0523	0.008072	9.22e-11	35351	41.9799
proteins_Ferkingstad	18294_26_SOX2_SOX2	18294_26_SOX2_SOX2	Sex-combined	3	74348841	rs62269916	A	G	0.03471	0.1199	0.021987	4.946e-08	35343	29.7376
proteins_Ferkingstad	18295_102_GRHPR_GRHPR	18295_102_GRHPR_GRHPR	Sex-combined	9	37279581	rs72737776	G	A	0.04236	-0.1577	0.019757	1.442e-15	35355	63.712
proteins_Ferkingstad	18295_102_GRHPR_GRHPR	18295_102_GRHPR_GRHPR	Sex-combined	9	37422659	rs4878690	TCCGCCCACTCCAGCCTGGCCC	!	0.32145	0.2659	0.008576	4.435e-211	35353	961.318
proteins_Ferkingstad	18295_102_GRHPR_GRHPR	18295_102_GRHPR_GRHPR	Sex-combined	9	37718999	rs2013458	ATGAGAAGATAGATACACC	!	0.20029	0.069	0.010076	7.508e-12	35354	46.8945
proteins_Ferkingstad	18297_8_MRAS_RASM	18297_8_MRAS_RASM	Sex-combined	1	196695521	rs10922098	T	C	0.59989	-0.1624	0.008094	1.532e-89	35338	402.574
proteins_Ferkingstad	18297_8_MRAS_RASM	18297_8_MRAS_RASM	Sex-combined	3	165761011	rs1707652	T	C	0.3102	0.0844	0.008574	7.279e-23	35339	96.8987
proteins_Ferkingstad	18297_8_MRAS_RASM	18297_8_MRAS_RASM	Sex-combined	6	31910331	rs6457457	T	C	0.06527	0.1432	0.016083	5.401e-19	35441	79.2779
proteins_Ferkingstad	18297_8_MRAS_RASM	18297_8_MRAS_RASM	Sex-combined	6	32006196	rs3891366	A	G	0.15319	0.1146	0.010688	8.026e-27	35440	114.968
proteins_Ferkingstad	18299_13_CAPNS1_CPNS1	18299_13_CAPNS1_CPNS1	Sex-combined	11	65169248	rs12292693	C	A	0.26371	-0.2709	0.009057	1.464e-196	35363	894.642
proteins_Ferkingstad	18299_13_CAPNS1_CPNS1	18299_13_CAPNS1_CPNS1	Sex-combined	11	65379263	rs2073799	G	C	0.39984	-0.0602	0.008233	2.638e-13	35364	53.4659
proteins_Ferkingstad	18299_13_CAPNS1_CPNS1	18299_13_CAPNS1_CPNS1	Sex-combined	11	66169594	rs182588186	A	G	0.03001	-0.163	0.023065	1.584e-12	35366	49.9423
proteins_Ferkingstad	18299_13_CAPNS1_CPNS1	18299_13_CAPNS1_CPNS1	Sex-combined	3	186742433	rs5030088	G	A	0.02918	0.3386	0.023753	4.174e-46	35366	203.206
proteins_Ferkingstad	18300_39_PURB_PURB	18300_39_PURB_PURB	Sex-combined	11	198986	rs4980320	C	T	0.46986	0.0527	0.00819	1.239e-10	35352	41.4051
proteins_Ferkingstad	18300_39_PURB_PURB	18300_39_PURB_PURB	Sex-combined	12	54292096	rs35979828	T	C	0.08648	-0.0872	0.014745	3.343e-09	35375	34.9738
proteins_Ferkingstad	18300_39_PURB_PURB	18300_39_PURB_PURB	Sex-combined	3	56815721	rs1354034	C	T	0.61881	0.0586	0.008408	3.179e-12	35356	48.5747
proteins_Ferkingstad	18301_10_NAIF1_NAIF1	18301_10_NAIF1_NAIF1	Sex-combined	10	7093534	rs77291401	C	T	0.00219	0.4913	0.082721	2.864e-09	35354	35.2746
proteins_Ferkingstad	18301_10_NAIF1_NAIF1	18301_10_NAIF1_NAIF1	Sex-combined	10	7195408	rs72773851	C	T	0.01821	0.2148	0.03086	3.393e-12	35353	48.4481
proteins_Ferkingstad	18301_10_NAIF1_NAIF1	18301_10_NAIF1_NAIF1	Sex-combined	10	7722270	rs6602268	G	A	0.03404	0.6907	0.022005	2.921e-216	35361	985.227
proteins_Ferkingstad	18301_10_NAIF1_NAIF1	18301_10_NAIF1_NAIF1	Sex-combined	10	7889030	rs141439100	C	T	0.03205	0.1209	0.022134	4.702e-08	35363	29.8355
proteins_Ferkingstad	18301_10_NAIF1_NAIF1	18301_10_NAIF1_NAIF1	Sex-combined	10	8119122	rs113973001	C	T	0.0094	0.3505	0.042699	2.237e-16	35347	67.3815
proteins_Ferkingstad	18301_10_NAIF1_NAIF1	18301_10_NAIF1_NAIF1	Sex-combined	1	202142651	rs4950771	G	T	0.95341	-0.2204	0.018854	1.438e-31	35358	136.652
proteins_Ferkingstad	18301_10_NAIF1_NAIF1	18301_10_NAIF1_NAIF1	Sex-combined	3	56815721	rs1354034	C	T	0.61881	0.0534	0.008187	6.896e-11	35356	42.5435
proteins_Ferkingstad	18301_10_NAIF1_NAIF1	18301_10_NAIF1_NAIF1	Sex-combined	6	29953842	rs74885417	T	C	0.12557	0.1117	0.011736	1.766e-21	35445	90.5871
proteins_Ferkingstad	18302_204_ZWILCH_ZWILC	18302_204_ZWILCH_ZWILC	Sex-combined	1	196181819	rs10733084	C	T	0.8663	-0.0708	0.011798	1.963e-09	35337	36.0122
proteins_Ferkingstad	18302_204_ZWILCH_ZWILC	18302_204_ZWILCH_ZWILC	Sex-combined	1	196560692	rs10801548	TGTTTTTTTTT	!	0.40817	-0.0529	0.008183	1.017e-10	35338	41.7913
proteins_Ferkingstad	18302_204_ZWILCH_ZWILC	18302_204_ZWILCH_ZWILC	Sex-combined	1	196695521	rs10922098	T	C	0.59989	-0.2696	0.008137	9.549e-241	35338	1097.77
proteins_Ferkingstad	18302_204_ZWILCH_ZWILC	18302_204_ZWILCH_ZWILC	Sex-combined	1	198065935	rs7513100	C	T	0.14871	0.0762	0.011284	1.449e-11	35343	45.602
proteins_Ferkingstad	18302_204_ZWILCH_ZWILC	18302_204_ZWILCH_ZWILC	Sex-combined	19	6713251	rs1047286	A	G	0.24066	-0.0515	0.009395	4.214e-08	35372	30.0484
proteins_Ferkingstad	18302_204_ZWILCH_ZWILC	18302_204_ZWILCH_ZWILC	Sex-combined	2	216622986	rs111696008	A	G	0.02443	-0.1503	0.0267	1.811e-08	35359	31.688
proteins_Ferkingstad	18302_204_ZWILCH_ZWILC	18302_204_ZWILCH_ZWILC	Sex-combined	3	165767231	rs2686395	C	T	0.6899	-0.1248	0.008652	3.636e-47	35339	208.064
proteins_Ferkingstad	18302_204_ZWILCH_ZWILC	18302_204_ZWILCH_ZWILC	Sex-combined	3	166025290	rs9683167	G	!	0.03454	0.1403	0.022539	4.824e-10	35340	38.7477
proteins_Ferkingstad	18302_204_ZWILCH_ZWILC	18302_204_ZWILCH_ZWILC	Sex-combined	6	31910331	rs6457457	T	C	0.06527	0.1945	0.016247	5.017e-33	35441	143.315
proteins_Ferkingstad	18302_204_ZWILCH_ZWILC	18302_204_ZWILCH_ZWILC	Sex-combined	6	31976816	rs550671	T	C	0.14045	0.1892	0.011517	1.213e-60	35440	269.876
proteins_Ferkingstad	18302_204_ZWILCH_ZWILC	18302_204_ZWILCH_ZWILC	Sex-combined	6	32487054	rs538958533	A	T	0.09889	0.1005	0.013117	1.833e-14	35439	58.7034
proteins_Ferkingstad	18303_39_NRGN_NEUG	18303_39_NRGN_NEUG	Sex-combined	1	7734229	rs11121012	G	A	0.60889	0.0584	0.008198	1.051e-12	35385	50.7469
proteins_Ferkingstad	18303_39_NRGN_NEUG	18303_39_NRGN_NEUG	Sex-combined	3	49369275	rs148734725	A	G	0.32572	0.049	0.008495	8.014e-09	35344	33.271
proteins_Ferkingstad	18304_19_BCCIP_BCCIP	18304_19_BCCIP_BCCIP	Sex-combined	1	196695521	rs10922098	T	C	0.59989	-0.1064	0.008129	3.846e-39	35338	171.32
proteins_Ferkingstad	18304_19_BCCIP_BCCIP	18304_19_BCCIP_BCCIP	Sex-combined	17	28367840	rs704	A	G	0.50811	0.1123	0.007968	4.181e-45	35360	198.637
proteins_Ferkingstad	18304_19_BCCIP_BCCIP	18304_19_BCCIP_BCCIP	Sex-combined	3	165743688	rs1706435	G	A	0.36981	0.0625	0.008247	3.501e-14	35339	57.4339
proteins_Ferkingstad	18304_19_BCCIP_BCCIP	18304_19_BCCIP_BCCIP	Sex-combined	6	32008772	rs28573154	A	G	0.145	0.0846	0.011099	2.494e-14	35440	58.0996
proteins_Ferkingstad	18304_19_BCCIP_BCCIP	18304_19_BCCIP_BCCIP	Sex-combined	6	32635711	rs28675927	G	A	0.29319	0.053	0.008686	1.049e-09	35439	37.2316
proteins_Ferkingstad	18306_1_PALM_PALM	18306_1_PALM_PALM	Sex-combined	1	196695521	rs10922098	T	C	0.59989	-0.2053	0.008157	9.179e-140	35338	633.457
proteins_Ferkingstad	18306_1_PALM_PALM	18306_1_PALM_PALM	Sex-combined	14	100710432	rs1555405	A	G	0.30381	-0.0479	0.008772	4.749e-08	35380	29.8177
proteins_Ferkingstad	18306_1_PALM_PALM	18306_1_PALM_PALM	Sex-combined	19	6713251	rs1047286	A	G	0.24066	-0.0566	0.00938	1.598e-09	35372	36.4105
proteins_Ferkingstad	18306_1_PALM_PALM	18306_1_PALM_PALM	Sex-combined	3	165767231	rs2686395	C	T	0.6899	-0.0964	0.008656	8.366e-29	35339	124.028
proteins_Ferkingstad	18306_1_PALM_PALM	18306_1_PALM_PALM	Sex-combined	6	31882555	rs555007	C	T	0.07832	0.1369	0.014943	5.122e-20	35441	83.9327
proteins_Ferkingstad	18306_1_PALM_PALM	18306_1_PALM_PALM	Sex-combined	6	31967534	rs453821	T	C	0.13894	0.1506	0.011554	7.809e-39	35441	169.897
proteins_Ferkingstad	18306_1_PALM_PALM	18306_1_PALM_PALM	Sex-combined	6	32487054	rs538958533	A	T	0.09889	0.0755	0.013098	8.212e-09	35439	33.2264
proteins_Ferkingstad	18307_71_PPA2_PPase_2	18307_71_PPA2_PPase_2	Sex-combined	10	3058935	rs7101069	C	T	0.80566	0.0675	0.010142	2.82e-11	35264	44.2956
proteins_Ferkingstad	18307_71_PPA2_PPase_2	18307_71_PPA2_PPase_2	Sex-combined	3	165744047	rs1619994	G	A	0.2807	0.0564	0.008881	2.142e-10	35339	40.3306
proteins_Ferkingstad	18307_71_PPA2_PPase_2	18307_71_PPA2_PPase_2	Sex-combined	3	56815721	rs1354034	C	T	0.61881	0.0522	0.008204	1.984e-10	35356	40.4846
proteins_Ferkingstad	18307_71_PPA2_PPase_2	18307_71_PPA2_PPase_2	Sex-combined	4	105474024	rs4699179	A	G	0.26466	0.1054	0.009075	3.5e-31	35353	134.893
proteins_Ferkingstad	18308_30_STXBP6_STXB6	18308_30_STXBP6_STXB6	Sex-combined	11	116778201	rs964184	C	G	0.87679	-0.0763	0.012025	2.225e-10	35377	40.2605
proteins_Ferkingstad	18308_30_STXBP6_STXB6	18308_30_STXBP6_STXB6	Sex-combined	1	196692375	rs10922094	CATTA	!	0.59845	-0.0705	0.00811	3.521e-18	35339	75.5678
proteins_Ferkingstad	18308_30_STXBP6_STXB6	18308_30_STXBP6_STXB6	Sex-combined	19	44926286	rs71352239	T	C	0.30263	0.1049	0.008667	1.008e-33	35368	146.492
proteins_Ferkingstad	18308_30_STXBP6_STXB6	18308_30_STXBP6_STXB6	Sex-combined	2	218317758	rs4672884	A	G	0.42256	0.2894	0.007959	1.781e-289	35368	1322.15
proteins_Ferkingstad	18308_30_STXBP6_STXB6	18308_30_STXBP6_STXB6	Sex-combined	2	218481683	rs530197996	CTTTTCTTTTTTTTTTTTG	!	0.02955	-0.1498	0.023303	1.291e-10	35362	41.3238
proteins_Ferkingstad	18308_30_STXBP6_STXB6	18308_30_STXBP6_STXB6	Sex-combined	2	219196226	rs146775047	G	A	0.05263	0.1034	0.018123	1.161e-08	35367	32.5522
proteins_Ferkingstad	18308_30_STXBP6_STXB6	18308_30_STXBP6_STXB6	Sex-combined	3	165666699	rs3863090	T	G	0.11613	0.0694	0.012425	2.328e-08	35338	31.198
proteins_Ferkingstad	18308_30_STXBP6_STXB6	18308_30_STXBP6_STXB6	Sex-combined	3	165762312	rs6445035	A	G	0.1904	0.1191	0.010083	3.386e-32	35339	139.522
proteins_Ferkingstad	18310_26_SEPW1_SELW	18310_26_SEPW1_SELW	Sex-combined	11	225180	rs7926172	A	G	0.23069	0.0786	0.009626	3.214e-16	35352	66.6735
proteins_Ferkingstad	18310_26_SEPW1_SELW	18310_26_SEPW1_SELW	Sex-combined	1	50248807	rs61784219	T	C	0.07807	0.0843	0.015138	2.566e-08	35368	31.0112
proteins_Ferkingstad	18310_26_SEPW1_SELW	18310_26_SEPW1_SELW	Sex-combined	1	53247055	rs5174	T	C	0.43466	-0.2247	0.008183	5.269e-166	35374	754.017
proteins_Ferkingstad	18310_26_SEPW1_SELW	18310_26_SEPW1_SELW	Sex-combined	1	53538634	rs12120620	A	G	0.03359	0.1647	0.022841	5.56e-13	35371	51.9944
proteins_Ferkingstad	18310_26_SEPW1_SELW	18310_26_SEPW1_SELW	Sex-combined	17	5278766	rs9891728	T	!	0.51889	0.0501	0.008144	7.651e-10	35379	37.8443
proteins_Ferkingstad	18310_26_SEPW1_SELW	18310_26_SEPW1_SELW	Sex-combined	19	1104079	rs4807542	A	G	0.1653	-0.0876	0.01096	1.317e-15	35318	63.8833
proteins_Ferkingstad	18310_26_SEPW1_SELW	18310_26_SEPW1_SELW	Sex-combined	19	45739046	rs142120225	C	T	0.00646	-0.3398	0.050012	1.088e-11	35370	46.1635
proteins_Ferkingstad	18310_26_SEPW1_SELW	18310_26_SEPW1_SELW	Sex-combined	19	47767880	rs11666891	T	C	0.51793	0.1253	0.008136	1.627e-53	35373	237.181
proteins_Ferkingstad	18310_26_SEPW1_SELW	18310_26_SEPW1_SELW	Sex-combined	19	48194384	rs62131030	T	C	0.03528	-0.2427	0.022457	3.181e-27	35376	116.798
proteins_Ferkingstad	18310_26_SEPW1_SELW	18310_26_SEPW1_SELW	Sex-combined	3	49499430	rs3870339	A	T	0.7587	0.075	0.009497	2.853e-15	35344	62.3663
proteins_Ferkingstad	18310_26_SEPW1_SELW	18310_26_SEPW1_SELW	Sex-combined	5	122811283	rs10071135	G	C	0.52151	0.07	0.008155	9.214e-18	35355	73.6798
proteins_Ferkingstad	18311_44_DCTN6_DCTN6	18311_44_DCTN6_DCTN6	Sex-combined	11	198986	rs4980320	C	T	0.46986	0.0482	0.008003	1.711e-09	35352	36.2734
proteins_Ferkingstad	18311_44_DCTN6_DCTN6	18311_44_DCTN6_DCTN6	Sex-combined	16	23692684	rs35633	T	C	0.16629	0.0844	0.010667	2.533e-15	35367	62.6037
proteins_Ferkingstad	18311_44_DCTN6_DCTN6	18311_44_DCTN6_DCTN6	Sex-combined	3	56815721	rs1354034	C	T	0.61881	0.0555	0.008204	1.333e-11	35356	45.7651
proteins_Ferkingstad	18311_44_DCTN6_DCTN6	18311_44_DCTN6_DCTN6	Sex-combined	9	2041317	rs10964532	A	T	0.06255	-0.0962	0.016356	4.059e-09	35278	34.5936
proteins_Ferkingstad	18312_68_NDRG3_NDRG3	18312_68_NDRG3_NDRG3	Sex-combined	20	31502826	rs554179614	TTA	!	0.00541	0.3916	0.05645	4.003e-12	35367	48.1235
proteins_Ferkingstad	18312_68_NDRG3_NDRG3	18312_68_NDRG3_NDRG3	Sex-combined	20	32742060	rs146683141	C	T	0.03399	-0.1254	0.021799	8.793e-09	35365	33.0919
proteins_Ferkingstad	18312_68_NDRG3_NDRG3	18312_68_NDRG3_NDRG3	Sex-combined	20	36444238	rs62210514	G	A	0.02539	-0.2239	0.024864	2.156e-19	35366	81.0898
proteins_Ferkingstad	18312_68_NDRG3_NDRG3	18312_68_NDRG3_NDRG3	Sex-combined	20	36744874	rs111279459	C	T	0.01785	0.3248	0.029635	5.947e-28	35367	120.122
proteins_Ferkingstad	18312_68_NDRG3_NDRG3	18312_68_NDRG3_NDRG3	Sex-combined	20	37681869	rs73109321	G	T	0.00825	0.242	0.042483	1.224e-08	35370	32.4489
proteins_Ferkingstad	18312_68_NDRG3_NDRG3	18312_68_NDRG3_NDRG3	Sex-combined	3	165744047	rs1619994	G	A	0.2807	0.0561	0.008801	1.84e-10	35339	40.6314
proteins_Ferkingstad	18312_68_NDRG3_NDRG3	18312_68_NDRG3_NDRG3	Sex-combined	3	56815721	rs1354034	C	T	0.61881	0.0446	0.008124	4.018e-08	35356	30.1391
proteins_Ferkingstad	18313_4_ASRGL1_Asparaginase_like_protein_1	18313_4_ASRGL1_Asparaginase_like_protein_1	Sex-combined	10	63303060	rs7073753	T	C	0.4356	0.0546	0.008066	1.293e-11	35351	45.8215
proteins_Ferkingstad	18313_4_ASRGL1_Asparaginase_like_protein_1	18313_4_ASRGL1_Asparaginase_like_protein_1	Sex-combined	11	62041466	rs35374221	C	T	0.22226	0.061	0.009642	2.512e-10	35366	40.0245
proteins_Ferkingstad	18313_4_ASRGL1_Asparaginase_like_protein_1	18313_4_ASRGL1_Asparaginase_like_protein_1	Sex-combined	11	62322339	rs12275541	A	G	0.31592	-0.2112	0.008638	5.143e-132	35364	597.808
proteins_Ferkingstad	18313_4_ASRGL1_Asparaginase_like_protein_1	18313_4_ASRGL1_Asparaginase_like_protein_1	Sex-combined	1	196677131	rs572515	G	A	0.6027	-0.056	0.008194	8.257e-12	35338	46.7072
proteins_Ferkingstad	18313_4_ASRGL1_Asparaginase_like_protein_1	18313_4_ASRGL1_Asparaginase_like_protein_1	Sex-combined	19	11458582	rs61744781	A	G	0.06385	0.0965	0.016199	2.567e-09	35377	35.4877
proteins_Ferkingstad	18313_4_ASRGL1_Asparaginase_like_protein_1	18313_4_ASRGL1_Asparaginase_like_protein_1	Sex-combined	19	11903540	rs11671654	G	C	0.4861	0.1613	0.007969	4.377e-91	35379	409.695
proteins_Ferkingstad	18313_4_ASRGL1_Asparaginase_like_protein_1	18313_4_ASRGL1_Asparaginase_like_protein_1	Sex-combined	2	210675783	rs1047891	A	C	0.26363	-0.0883	0.009121	3.637e-22	35353	93.7209
proteins_Ferkingstad	18313_4_ASRGL1_Asparaginase_like_protein_1	18313_4_ASRGL1_Asparaginase_like_protein_1	Sex-combined	3	56815721	rs1354034	C	T	0.61881	0.0655	0.008235	1.815e-15	35356	63.2638
proteins_Ferkingstad	18313_4_ASRGL1_Asparaginase_like_protein_1	18313_4_ASRGL1_Asparaginase_like_protein_1	Sex-combined	5	119334673	rs71585211	T	C	0.00907	0.2366	0.042526	2.641e-08	35362	30.9543
proteins_Ferkingstad	18315_38_RTP4_RTP4	18315_38_RTP4_RTP4	Sex-combined	11	180483	rs11502187	C	!	0.262	0.0562	0.009169	8.806e-10	35351	37.5689
proteins_Ferkingstad	18315_38_RTP4_RTP4	18315_38_RTP4_RTP4	Sex-combined	11	65169248	rs12292693	C	A	0.26371	-0.0501	0.009124	3.996e-08	35363	30.1512
proteins_Ferkingstad	18315_38_RTP4_RTP4	18315_38_RTP4_RTP4	Sex-combined	3	186877733	rs111461757	G	C	0.02652	0.1415	0.025458	2.726e-08	35363	30.8933
proteins_Ferkingstad	18315_38_RTP4_RTP4	18315_38_RTP4_RTP4	Sex-combined	3	187319949	rs4608684	T	G	0.04081	-0.1128	0.020085	1.952e-08	35367	31.5409
proteins_Ferkingstad	18315_38_RTP4_RTP4	18315_38_RTP4_RTP4	Sex-combined	3	187367275	rs9821329	A	G	0.56888	-0.3143	0.007109	0	35366	1954.66
proteins_Ferkingstad	18315_38_RTP4_RTP4	18315_38_RTP4_RTP4	Sex-combined	3	187568652	rs116787285	A	G	0.07104	-0.1164	0.015623	9.311e-14	35369	55.5108
proteins_Ferkingstad	18315_38_RTP4_RTP4	18315_38_RTP4_RTP4	Sex-combined	3	187744820	rs114991887	AGCAGTTTGTAAGCGAGAAAAGA	!	0.04188	0.1536	0.020558	7.923e-14	35362	55.824
proteins_Ferkingstad	18315_38_RTP4_RTP4	18315_38_RTP4_RTP4	Sex-combined	3	56815721	rs1354034	C	T	0.61881	0.0623	0.008325	7.238e-14	35356	56.0025
proteins_Ferkingstad	18315_38_RTP4_RTP4	18315_38_RTP4_RTP4	Sex-combined	9	96430636	rs10820606	AC	!	0.24575	0.0548	0.009328	4.227e-09	35344	34.5131
proteins_Ferkingstad	18316_75_SEPT3_SEPT3	18316_75_SEPT3_SEPT3	Sex-combined	1	196692375	rs10922094	CATTA	!	0.59845	-0.1036	0.008022	3.697e-38	35339	166.784
proteins_Ferkingstad	18316_75_SEPT3_SEPT3	18316_75_SEPT3_SEPT3	Sex-combined	2	3592552	rs6542680	T	C	0.81638	-0.0642	0.010181	2.863e-10	35332	39.7639
proteins_Ferkingstad	18316_75_SEPT3_SEPT3	18316_75_SEPT3_SEPT3	Sex-combined	3	165768357	rs11720167	G	T	0.19032	0.0997	0.010002	2.104e-23	35339	99.3612
proteins_Ferkingstad	18316_75_SEPT3_SEPT3	18316_75_SEPT3_SEPT3	Sex-combined	6	31910331	rs6457457	T	C	0.06527	0.0889	0.015915	2.324e-08	35441	31.2026
proteins_Ferkingstad	18316_75_SEPT3_SEPT3	18316_75_SEPT3_SEPT3	Sex-combined	6	32006196	rs3891366	A	G	0.15319	0.076	0.010581	6.845e-13	35440	51.591
proteins_Ferkingstad	18317_111_ZFAND5_ZFAN5	18317_111_ZFAND5_ZFAN5	Sex-combined	1	196677131	rs572515	G	A	0.6027	-0.0507	0.008059	3.16e-10	35338	39.578
proteins_Ferkingstad	18317_111_ZFAND5_ZFAN5	18317_111_ZFAND5_ZFAN5	Sex-combined	14	106505053	rs2427680	T	C	0.82958	0.0593	0.010746	3.423e-08	34966	30.452
proteins_Ferkingstad	18318_98_SH3GL3_SH3G3	18318_98_SH3GL3_SH3G3	Sex-combined	11	198986	rs4980320	C	T	0.46986	0.057	0.008224	4.193e-12	35352	48.0378
proteins_Ferkingstad	18318_98_SH3GL3_SH3G3	18318_98_SH3GL3_SH3G3	Sex-combined	12	54336088	rs4759076	C	T	0.4756	0.0675	0.008221	2.2e-16	35372	67.4153
proteins_Ferkingstad	18318_98_SH3GL3_SH3G3	18318_98_SH3GL3_SH3G3	Sex-combined	3	56815721	rs1354034	C	T	0.61881	0.0466	0.008441	3.382e-08	35356	30.4778
proteins_Ferkingstad	18319_7_PDHX_ODPX	18319_7_PDHX_ODPX	Sex-combined	11	34873553	rs2033359	C	T	0.09887	0.1299	0.012958	1.184e-23	35378	100.495
proteins_Ferkingstad	18319_7_PDHX_ODPX	18319_7_PDHX_ODPX	Sex-combined	11	34978135	rs35560997	C	G	0.01117	-0.457	0.036834	2.39e-35	35377	153.934
proteins_Ferkingstad	18321_38_MTHFD2_MTDC	18321_38_MTHFD2_MTDC	Sex-combined	16	88492837	rs34416903	C	T	0.30061	0.0582	0.008637	1.601e-11	35318	45.4067
proteins_Ferkingstad	18321_38_MTHFD2_MTDC	18321_38_MTHFD2_MTDC	Sex-combined	19	11772340	rs447673	A	!	0.45592	-0.0504	0.007995	2.905e-10	35381	39.7397
proteins_Ferkingstad	18321_38_MTHFD2_MTDC	18321_38_MTHFD2_MTDC	Sex-combined	2	69937708	rs3771529	A	G	0.20858	-0.0665	0.009824	1.296e-11	35362	45.8212
proteins_Ferkingstad	18321_38_MTHFD2_MTDC	18321_38_MTHFD2_MTDC	Sex-combined	2	74575838	rs72818091	T	C	0.01809	0.2551	0.030447	5.363e-17	35349	70.1992
proteins_Ferkingstad	18321_38_MTHFD2_MTDC	18321_38_MTHFD2_MTDC	Sex-combined	2	75021813	rs114388033	C	T	0.01028	0.34	0.039566	8.457e-18	35349	73.8437
proteins_Ferkingstad	18321_38_MTHFD2_MTDC	18321_38_MTHFD2_MTDC	Sex-combined	9	96430636	rs10820606	AC	!	0.24575	0.0736	0.009253	1.802e-15	35344	63.2689
proteins_Ferkingstad	18322_15_JMJD6_JMJD6	18322_15_JMJD6_JMJD6	Sex-combined	17	28367840	rs704	A	G	0.50811	0.0486	0.007999	1.233e-09	35360	36.9149
proteins_Ferkingstad	18322_15_JMJD6_JMJD6	18322_15_JMJD6_JMJD6	Sex-combined	3	165787389	rs1355538	G	A	0.60153	-0.0757	0.008143	1.453e-20	35338	86.4217
proteins_Ferkingstad	18322_15_JMJD6_JMJD6	18322_15_JMJD6_JMJD6	Sex-combined	5	119334673	rs71585211	T	C	0.00907	0.2487	0.042416	4.536e-09	35362	34.3789
proteins_Ferkingstad	18323_39_CRMP1_DRP_1	18323_39_CRMP1_DRP_1	Sex-combined	1	196695521	rs10922098	T	C	0.59989	-0.0631	0.008041	4.266e-15	35338	61.5798
proteins_Ferkingstad	18324_61_SUOX_SUOX	18324_61_SUOX_SUOX	Sex-combined	1	196695521	rs10922098	T	C	0.59989	-0.1115	0.008009	4.653e-44	35338	193.818
proteins_Ferkingstad	18324_61_SUOX_SUOX	18324_61_SUOX_SUOX	Sex-combined	14	106641203	rs55648536	G	T	0.4274	-0.1135	0.008068	5.94e-45	34964	197.906
proteins_Ferkingstad	18324_61_SUOX_SUOX	18324_61_SUOX_SUOX	Sex-combined	14	106641557	rs4774168	G	A	0.2195	-0.0852	0.010215	7.41e-17	34964	69.5669
proteins_Ferkingstad	18324_61_SUOX_SUOX	18324_61_SUOX_SUOX	Sex-combined	3	165787389	rs1355538	G	A	0.60153	-0.0736	0.008003	3.705e-20	35338	84.5766
proteins_Ferkingstad	18324_61_SUOX_SUOX	18324_61_SUOX_SUOX	Sex-combined	6	31910331	rs6457457	T	C	0.06527	0.0951	0.015898	2.206e-09	35441	35.7829
proteins_Ferkingstad	18324_61_SUOX_SUOX	18324_61_SUOX_SUOX	Sex-combined	6	31964400	rs444921	T	C	0.13897	0.0751	0.011321	3.279e-11	35441	44.0058
proteins_Ferkingstad	18324_61_SUOX_SUOX	18324_61_SUOX_SUOX	Sex-combined	7	128935498	rs3778754	G	C	0.47299	0.0524	0.00785	2.468e-11	35351	44.5578
proteins_Ferkingstad	18326_50_MAGEA8_MAGA8	18326_50_MAGEA8_MAGA8	Sex-combined	1	109699212	rs148490733	G	A	0.77986	-0.1337	0.009947	3.449e-41	35343	180.667
proteins_Ferkingstad	18326_50_MAGEA8_MAGA8	18326_50_MAGEA8_MAGA8	Sex-combined	1	109702371	rs398145	A	G	0.17054	0.1165	0.01093	1.586e-26	35343	113.609
proteins_Ferkingstad	18326_50_MAGEA8_MAGA8	18326_50_MAGEA8_MAGA8	Sex-combined	1	196695521	rs10922098	T	C	0.59989	-0.1008	0.008051	5.755e-36	35338	156.755
proteins_Ferkingstad	18326_50_MAGEA8_MAGA8	18326_50_MAGEA8_MAGA8	Sex-combined	3	165768357	rs11720167	G	T	0.19032	0.0729	0.010034	3.732e-13	35339	52.7846
proteins_Ferkingstad	18326_50_MAGEA8_MAGA8	18326_50_MAGEA8_MAGA8	Sex-combined	6	31976816	rs550671	T	C	0.14045	0.0872	0.011335	1.439e-14	35440	59.182
proteins_Ferkingstad	18326_50_MAGEA8_MAGA8	18326_50_MAGEA8_MAGA8	Sex-combined	7	131615499	rs2909668	G	A	0.465	0.0442	0.007949	2.693e-08	35344	30.9186
proteins_Ferkingstad	18327_6_SNX5_SNX5	18327_6_SNX5_SNX5	Sex-combined	11	198986	rs4980320	C	T	0.46986	0.0444	0.008012	2.994e-08	35352	30.7103
proteins_Ferkingstad	18327_6_SNX5_SNX5	18327_6_SNX5_SNX5	Sex-combined	3	165743688	rs1706435	G	A	0.36981	0.0622	0.008258	4.993e-14	35339	56.7324
proteins_Ferkingstad	18327_6_SNX5_SNX5	18327_6_SNX5_SNX5	Sex-combined	3	56815721	rs1354034	C	T	0.61881	0.0581	0.00822	1.567e-12	35356	49.9584
proteins_Ferkingstad	18327_6_SNX5_SNX5	18327_6_SNX5_SNX5	Sex-combined	5	122863501	rs2438150	T	C	0.52771	0.1997	0.007984	4.375e-138	35355	625.626
proteins_Ferkingstad	18327_6_SNX5_SNX5	18327_6_SNX5_SNX5	Sex-combined	5	123808310	rs80312727	T	C	0.14994	-0.0867	0.011124	6.485e-15	35352	60.7458
proteins_Ferkingstad	18328_36_PYCR2_P5CR2	18328_36_PYCR2_P5CR2	Sex-combined	1	196695521	rs10922098	T	C	0.59989	-0.2163	0.008151	3.76e-155	35338	704.192
proteins_Ferkingstad	18328_36_PYCR2_P5CR2	18328_36_PYCR2_P5CR2	Sex-combined	1	197992799	rs35351085	T	C	0.04877	0.1029	0.018542	2.862e-08	35343	30.7977
proteins_Ferkingstad	18328_36_PYCR2_P5CR2	18328_36_PYCR2_P5CR2	Sex-combined	19	6713251	rs1047286	A	G	0.24066	-0.0532	0.009389	1.46e-08	35372	32.1059
proteins_Ferkingstad	18328_36_PYCR2_P5CR2	18328_36_PYCR2_P5CR2	Sex-combined	2	216622986	rs111696008	A	G	0.02443	-0.1592	0.026668	2.376e-09	35359	35.6373
proteins_Ferkingstad	18328_36_PYCR2_P5CR2	18328_36_PYCR2_P5CR2	Sex-combined	3	165761011	rs1707652	T	C	0.3102	0.1312	0.008645	5.102e-52	35339	230.323
proteins_Ferkingstad	18328_36_PYCR2_P5CR2	18328_36_PYCR2_P5CR2	Sex-combined	3	166025290	rs9683167	G	!	0.03454	0.1421	0.022515	2.767e-10	35340	39.8331
proteins_Ferkingstad	18328_36_PYCR2_P5CR2	18328_36_PYCR2_P5CR2	Sex-combined	6	31910331	rs6457457	T	C	0.06527	0.1732	0.01623	1.384e-26	35441	113.883
proteins_Ferkingstad	18328_36_PYCR2_P5CR2	18328_36_PYCR2_P5CR2	Sex-combined	6	31976816	rs550671	T	C	0.14045	0.157	0.011509	2.264e-42	35440	186.09
proteins_Ferkingstad	18328_36_PYCR2_P5CR2	18328_36_PYCR2_P5CR2	Sex-combined	6	32487054	rs538958533	A	T	0.09889	0.0853	0.013089	7.187e-11	35439	42.4703
proteins_Ferkingstad	18330_7_PGM2_PGM2	18330_7_PGM2_PGM2	Sex-combined	4	32432008	rs139131430	G	T	0.01257	0.2064	0.035098	4.087e-09	35347	34.5824
proteins_Ferkingstad	18330_7_PGM2_PGM2	18330_7_PGM2_PGM2	Sex-combined	4	34356057	rs149672262	A	G	0.00729	0.3746	0.047963	5.713e-15	35346	60.999
proteins_Ferkingstad	18330_7_PGM2_PGM2	18330_7_PGM2_PGM2	Sex-combined	4	37066543	rs7698898	C	T	0.00758	0.619	0.044558	7.073e-44	35366	192.988
proteins_Ferkingstad	18330_7_PGM2_PGM2	18330_7_PGM2_PGM2	Sex-combined	4	37704111	rs58106925	T	C	0.00915	0.7549	0.039766	2.338e-80	35365	360.375
proteins_Ferkingstad	18330_7_PGM2_PGM2	18330_7_PGM2_PGM2	Sex-combined	4	37797986	rs12512037	A	G	0.25617	-0.0758	0.009029	4.634e-17	35363	70.4789
proteins_Ferkingstad	18330_7_PGM2_PGM2	18330_7_PGM2_PGM2	Sex-combined	4	40258578	rs16995688	G	A	0.01295	0.2584	0.034406	5.896e-14	35362	56.4049
proteins_Ferkingstad	18330_7_PGM2_PGM2	18330_7_PGM2_PGM2	Sex-combined	4	40384145	rs190562593	T	C	0.01554	0.1963	0.03182	6.871e-10	35360	38.0575
proteins_Ferkingstad	18332_17_CPLX1_CPLX1	18332_17_CPLX1_CPLX1	Sex-combined	1	196695521	rs10922098	T	C	0.59989	-0.0796	0.00812	1.089e-22	35338	96.0979
proteins_Ferkingstad	18332_17_CPLX1_CPLX1	18332_17_CPLX1_CPLX1	Sex-combined	3	165787389	rs1355538	G	A	0.60153	-0.0531	0.008105	5.707e-11	35338	42.9223
proteins_Ferkingstad	18332_17_CPLX1_CPLX1	18332_17_CPLX1_CPLX1	Sex-combined	4	818891	rs7687101	T	G	0.433	0.0568	0.008011	1.336e-12	35277	50.2717
proteins_Ferkingstad	18332_17_CPLX1_CPLX1	18332_17_CPLX1_CPLX1	Sex-combined	5	119334673	rs71585211	T	C	0.00907	0.2408	0.04222	1.174e-08	35362	32.5294
proteins_Ferkingstad	18332_17_CPLX1_CPLX1	18332_17_CPLX1_CPLX1	Sex-combined	6	32618599	rs11755689	G	A	0.33707	0.0452	0.008117	2.566e-08	35436	31.0089
proteins_Ferkingstad	18337_4_GMDS_GMDS	18337_4_GMDS_GMDS	Sex-combined	6	1718742	rs9392325	G	A	0.79975	-0.0606	0.00977	5.554e-10	35326	38.473
proteins_Ferkingstad	18338_26_IDH1_IDH	18338_26_IDH1_IDH	Sex-combined	2	207972662	rs116643358	C	A	0.01499	-0.2386	0.032486	2.061e-13	35356	53.9447
proteins_Ferkingstad	18338_26_IDH1_IDH	18338_26_IDH1_IDH	Sex-combined	2	208243577	rs34599179	C	T	0.00755	-1.0718	0.046918	1.663e-115	35356	521.853
proteins_Ferkingstad	18338_26_IDH1_IDH	18338_26_IDH1_IDH	Sex-combined	2	208251325	rs73070958	T	C	0.05981	-0.3517	0.016792	2.108e-97	35356	438.672
proteins_Ferkingstad	18339_207_PSMB3_PSB3	18339_207_PSMB3_PSB3	Sex-combined	1	196692375	rs10922094	CATTA	!	0.59845	-0.0843	0.008197	8.343e-25	35339	105.766
proteins_Ferkingstad	18339_207_PSMB3_PSB3	18339_207_PSMB3_PSB3	Sex-combined	3	165743688	rs1706435	G	A	0.36981	0.0632	0.008305	2.747e-14	35339	57.9102
proteins_Ferkingstad	18339_207_PSMB3_PSB3	18339_207_PSMB3_PSB3	Sex-combined	6	31910331	rs6457457	T	C	0.06527	0.1334	0.01626	2.323e-16	35441	67.3086
proteins_Ferkingstad	18339_207_PSMB3_PSB3	18339_207_PSMB3_PSB3	Sex-combined	6	32013651	rs201365886	A	G	0.13525	0.1432	0.012043	1.316e-32	35440	141.389
proteins_Ferkingstad	18339_207_PSMB3_PSB3	18339_207_PSMB3_PSB3	Sex-combined	6	32487054	rs538958533	A	T	0.09889	0.0905	0.013108	5.042e-12	35439	47.6677
proteins_Ferkingstad	18339_207_PSMB3_PSB3	18339_207_PSMB3_PSB3	Sex-combined	7	95308581	rs3917538	A	G	0.21967	0.0612	0.009704	2.856e-10	35349	39.7742
proteins_Ferkingstad	18340_2_PSMB4_Proteasome_beta_chain	18340_2_PSMB4_Proteasome_beta_chain	Sex-combined	1	147008647	rs150132874	G	A	0.01079	-0.2351	0.037815	5.063e-10	35347	38.6525
proteins_Ferkingstad	18340_2_PSMB4_Proteasome_beta_chain	18340_2_PSMB4_Proteasome_beta_chain	Sex-combined	1	147344744	rs12131125	T	C	0.02302	-0.1451	0.026362	3.71e-08	35357	30.2955
proteins_Ferkingstad	18340_2_PSMB4_Proteasome_beta_chain	18340_2_PSMB4_Proteasome_beta_chain	Sex-combined	1	150575462	rs35392872	A	G	0.08934	-0.1482	0.013853	1.041e-26	35358	114.448
proteins_Ferkingstad	18340_2_PSMB4_Proteasome_beta_chain	18340_2_PSMB4_Proteasome_beta_chain	Sex-combined	1	151157351	rs61819223	A	G	0.00663	-0.3929	0.050406	6.458e-15	35362	60.7575
proteins_Ferkingstad	18340_2_PSMB4_Proteasome_beta_chain	18340_2_PSMB4_Proteasome_beta_chain	Sex-combined	1	151391723	rs61818036	A	G	0.8639	0.5952	0.00986	0	35361	3643.95
proteins_Ferkingstad	18340_2_PSMB4_Proteasome_beta_chain	18340_2_PSMB4_Proteasome_beta_chain	Sex-combined	1	152223541	rs545525415	C	T	0.00578	-0.5712	0.053586	1.573e-26	35364	113.625
proteins_Ferkingstad	18340_2_PSMB4_Proteasome_beta_chain	18340_2_PSMB4_Proteasome_beta_chain	Sex-combined	1	152838184	rs61814539	A	C	0.08102	0.085	0.014542	5.064e-09	35360	34.1656
proteins_Ferkingstad	18340_2_PSMB4_Proteasome_beta_chain	18340_2_PSMB4_Proteasome_beta_chain	Sex-combined	1	152979333	rs144210862	C	T	0.0149	-0.2741	0.032695	5.14e-17	35362	70.2838
proteins_Ferkingstad	18340_2_PSMB4_Proteasome_beta_chain	18340_2_PSMB4_Proteasome_beta_chain	Sex-combined	1	156055305	rs7541	T	C	0.15862	-0.0643	0.010769	2.359e-09	35361	35.651
proteins_Ferkingstad	18340_2_PSMB4_Proteasome_beta_chain	18340_2_PSMB4_Proteasome_beta_chain	Sex-combined	14	23025068	rs8013143	G	A	0.22875	0.0648	0.009341	4.007e-12	35376	48.1242
proteins_Ferkingstad	18342_2_PSAT1_SERC	18342_2_PSAT1_SERC	Sex-combined	22	43928975	rs3747207	A	G	0.22927	0.0575	0.00973	3.428e-09	35372	34.9229
proteins_Ferkingstad	18342_2_PSAT1_SERC	18342_2_PSAT1_SERC	Sex-combined	8	125487789	rs28601761	G	C	0.42975	-0.0747	0.008278	1.819e-19	35369	81.4311
proteins_Ferkingstad	18342_2_PSAT1_SERC	18342_2_PSAT1_SERC	Sex-combined	9	78003458	rs4745686	G	A	0.46468	-0.0462	0.008264	2.265e-08	35359	31.2538
proteins_Ferkingstad	18342_2_PSAT1_SERC	18342_2_PSAT1_SERC	Sex-combined	9	78297199	rs2277148	C	G	0.7815	0.1495	0.009813	2.078e-52	35359	232.102
proteins_Ferkingstad	18343_10_DECR2_DECR2	18343_10_DECR2_DECR2	Sex-combined	10	63311455	rs10822155	A	C	0.43479	0.0564	0.008267	8.972e-12	35351	46.5439
proteins_Ferkingstad	18343_10_DECR2_DECR2	18343_10_DECR2_DECR2	Sex-combined	16	2210611	rs26856	C	T	0.71822	-0.0547	0.009372	5.333e-09	35318	34.0651
proteins_Ferkingstad	18343_10_DECR2_DECR2	18343_10_DECR2_DECR2	Sex-combined	16	243563	rs11248914	C	T	0.31074	-0.1349	0.009045	2.65e-50	35314	222.437
proteins_Ferkingstad	18343_10_DECR2_DECR2	18343_10_DECR2_DECR2	Sex-combined	16	305700	rs143687790	C	T	0.01503	-0.2155	0.034266	3.196e-10	35319	39.5519
proteins_Ferkingstad	18343_10_DECR2_DECR2	18343_10_DECR2_DECR2	Sex-combined	16	395418	rs4399536	C	T	0.49774	0.3144	0.006755	0	35319	2166.28
proteins_Ferkingstad	18343_10_DECR2_DECR2	18343_10_DECR2_DECR2	Sex-combined	16	492047	rs60909820	C	!	0.15868	0.2731	0.01145	9.659e-126	35312	568.895
proteins_Ferkingstad	18343_10_DECR2_DECR2	18343_10_DECR2_DECR2	Sex-combined	16	644174	rs11643113	C	T	0.35729	0.0872	0.008785	3.206e-23	35314	98.5257
proteins_Ferkingstad	18343_10_DECR2_DECR2	18343_10_DECR2_DECR2	Sex-combined	16	787310	rs531278	G	A	0.70698	0.0831	0.009258	2.809e-19	35307	80.5689
proteins_Ferkingstad	18343_10_DECR2_DECR2	18343_10_DECR2_DECR2	Sex-combined	1	94412245	rs10399785	C	T	0.5026	-0.1014	0.008171	2.301e-35	35353	154.002
proteins_Ferkingstad	18343_10_DECR2_DECR2	18343_10_DECR2_DECR2	Sex-combined	22	40814137	rs74770429	C	T	0.04468	-0.1548	0.019975	9.219e-15	35371	60.0577
proteins_Ferkingstad	18343_10_DECR2_DECR2	18343_10_DECR2_DECR2	Sex-combined	3	56815721	rs1354034	C	T	0.61881	0.0592	0.008446	2.393e-12	35356	49.1294
proteins_Ferkingstad	18343_10_DECR2_DECR2	18343_10_DECR2_DECR2	Sex-combined	7	106730198	rs342292	G	C	0.45188	-0.0465	0.00821	1.483e-08	35354	32.0789
proteins_Ferkingstad	18348_89_HNRNPD_HNRPD	18348_89_HNRNPD_HNRPD	Sex-combined	13	27045825	rs3751343	G	C	0.2313	0.0526	0.009556	3.703e-08	35356	30.2984
proteins_Ferkingstad	18348_89_HNRNPD_HNRPD	18348_89_HNRNPD_HNRPD	Sex-combined	14	92727981	rs1242105	T	C	0.68268	0.0474	0.008567	3.15e-08	35361	30.6125
proteins_Ferkingstad	18348_89_HNRNPD_HNRPD	18348_89_HNRNPD_HNRPD	Sex-combined	3	56815721	rs1354034	C	T	0.61881	0.0797	0.008233	3.659e-22	35356	93.7131
proteins_Ferkingstad	18375_28_IL1F5_IL_1F5	18375_28_IL1F5_IL_1F5	Sex-combined	1	196086204	rs4512628	C	!	0.92	-0.1092	0.014976	3.059e-13	35337	53.1684
proteins_Ferkingstad	18375_28_IL1F5_IL_1F5	18375_28_IL1F5_IL_1F5	Sex-combined	1	196695521	rs10922098	T	C	0.59989	-0.2965	0.008221	7.552e-285	35338	1300.77
proteins_Ferkingstad	18375_28_IL1F5_IL_1F5	18375_28_IL1F5_IL_1F5	Sex-combined	1	198065673	rs10922361	TAAATA	!	0.14871	0.0833	0.011425	3.069e-13	35343	53.1591
proteins_Ferkingstad	18375_28_IL1F5_IL_1F5	18375_28_IL1F5_IL_1F5	Sex-combined	1	201975086	rs10127894	A	G	0.68702	-0.0578	0.008858	6.788e-11	35357	42.5779
proteins_Ferkingstad	18375_28_IL1F5_IL_1F5	18375_28_IL1F5_IL_1F5	Sex-combined	17	28367840	rs704	A	G	0.50811	-0.1292	0.008111	3.927e-57	35360	253.733
proteins_Ferkingstad	18375_28_IL1F5_IL_1F5	18375_28_IL1F5_IL_1F5	Sex-combined	19	6713251	rs1047286	A	G	0.24066	-0.065	0.009487	7.298e-12	35372	46.9428
proteins_Ferkingstad	18375_28_IL1F5_IL_1F5	18375_28_IL1F5_IL_1F5	Sex-combined	2	216622986	rs111696008	A	G	0.02443	-0.1971	0.02697	2.708e-13	35359	53.4086
proteins_Ferkingstad	18375_28_IL1F5_IL_1F5	18375_28_IL1F5_IL_1F5	Sex-combined	2	216625740	rs144202860	A	G	0.01274	-0.2103	0.036109	5.745e-09	35359	33.9194
proteins_Ferkingstad	18375_28_IL1F5_IL_1F5	18375_28_IL1F5_IL_1F5	Sex-combined	3	165761011	rs1707652	T	C	0.3102	0.179	0.008737	2.825e-93	35339	419.741
proteins_Ferkingstad	18375_28_IL1F5_IL_1F5	18375_28_IL1F5_IL_1F5	Sex-combined	3	166025290	rs9683167	G	!	0.03454	0.214	0.022791	6.018e-21	35340	88.1659
proteins_Ferkingstad	18375_28_IL1F5_IL_1F5	18375_28_IL1F5_IL_1F5	Sex-combined	3	167146012	rs62277526	C	G	0.31756	0.0524	0.008724	1.895e-09	35354	36.0771
proteins_Ferkingstad	18375_28_IL1F5_IL_1F5	18375_28_IL1F5_IL_1F5	Sex-combined	6	31910331	rs6457457	T	C	0.06527	0.1991	0.016428	8.297e-34	35441	146.884
proteins_Ferkingstad	18375_28_IL1F5_IL_1F5	18375_28_IL1F5_IL_1F5	Sex-combined	6	31976816	rs550671	T	C	0.14045	0.2092	0.011634	2.739e-72	35440	323.344
proteins_Ferkingstad	18375_28_IL1F5_IL_1F5	18375_28_IL1F5_IL_1F5	Sex-combined	6	31995309	rs551939957	T	C	0.09454	-0.0886	0.01411	3.407e-10	35441	39.4288
proteins_Ferkingstad	18375_28_IL1F5_IL_1F5	18375_28_IL1F5_IL_1F5	Sex-combined	6	32487054	rs538958533	A	T	0.09889	0.1052	0.013259	2.119e-15	35439	62.9521
proteins_Ferkingstad	18375_28_IL1F5_IL_1F5	18375_28_IL1F5_IL_1F5	Sex-combined	6	32521570	rs561446219	A	G	0.71098	0.0532	0.008656	7.955e-10	35437	37.7736
proteins_Ferkingstad	18376_19_MYL3_Myosin_light_chain_1	18376_19_MYL3_Myosin_light_chain_1	Sex-combined	10	119667372	rs17617337	T	C	0.2412	0.065	0.009681	1.888e-11	35378	45.0802
proteins_Ferkingstad	18376_19_MYL3_Myosin_light_chain_1	18376_19_MYL3_Myosin_light_chain_1	Sex-combined	11	22172573	rs56678255	CTTATTATTATTATTATTATTACTACTACTACTACTAC	!	0.02304	-0.1576	0.028128	2.108e-08	35359	31.3931
proteins_Ferkingstad	18376_19_MYL3_Myosin_light_chain_1	18376_19_MYL3_Myosin_light_chain_1	Sex-combined	11	22205338	rs10833719	C	T	0.58984	0.1161	0.008447	5.515e-43	35360	188.912
proteins_Ferkingstad	18376_19_MYL3_Myosin_light_chain_1	18376_19_MYL3_Myosin_light_chain_1	Sex-combined	1	228474243	rs113785232	A	G	0.03583	0.1471	0.023059	1.779e-10	35359	40.6953
proteins_Ferkingstad	18376_19_MYL3_Myosin_light_chain_1	18376_19_MYL3_Myosin_light_chain_1	Sex-combined	13	73531994	rs7318906	A	G	0.46975	-0.098	0.008336	6.532e-32	35357	138.209
proteins_Ferkingstad	18376_19_MYL3_Myosin_light_chain_1	18376_19_MYL3_Myosin_light_chain_1	Sex-combined	16	30086309	rs2289292	T	C	0.38236	-0.0492	0.008542	8.424e-09	35372	33.175
proteins_Ferkingstad	18376_19_MYL3_Myosin_light_chain_1	18376_19_MYL3_Myosin_light_chain_1	Sex-combined	17	66247762	rs144579769	T	C	0.05129	0.1152	0.019104	1.639e-09	35368	36.3627
proteins_Ferkingstad	18376_19_MYL3_Myosin_light_chain_1	18376_19_MYL3_Myosin_light_chain_1	Sex-combined	2	127127018	rs6431221	A	C	0.5179	0.0461	0.00836	3.497e-08	35368	30.4081
proteins_Ferkingstad	18376_19_MYL3_Myosin_light_chain_1	18376_19_MYL3_Myosin_light_chain_1	Sex-combined	2	178567458	rs12463674	G	A	0.28112	0.0655	0.009238	1.338e-12	35361	50.2721
proteins_Ferkingstad	18376_19_MYL3_Myosin_light_chain_1	18376_19_MYL3_Myosin_light_chain_1	Sex-combined	6	117185245	rs150115323	G	C	0.39273	0.0567	0.008456	2.005e-11	35353	44.961
proteins_Ferkingstad	18380_78_ALB_Albumin	18380_78_ALB_Albumin	Sex-combined	1	201980465	rs12026141	T	C	0.68754	-0.0773	0.008652	4.102e-19	35357	79.8226
proteins_Ferkingstad	18380_78_ALB_Albumin	18380_78_ALB_Albumin	Sex-combined	2	203452830	rs7603427	T	C	0.54983	-0.0807	0.008051	1.2e-23	35365	100.473
proteins_Ferkingstad	18380_78_ALB_Albumin	18380_78_ALB_Albumin	Sex-combined	2	216622986	rs111696008	A	G	0.02443	-0.345	0.026501	9.645e-39	35359	169.478
proteins_Ferkingstad	18380_78_ALB_Albumin	18380_78_ALB_Albumin	Sex-combined	2	216625740	rs144202860	A	G	0.01274	-0.3665	0.035515	5.744e-25	35359	106.494
proteins_Ferkingstad	18380_78_ALB_Albumin	18380_78_ALB_Albumin	Sex-combined	2	233679202	rs75444879	A	G	0.3372	0.055	0.008467	8.255e-11	35374	42.1955
proteins_Ferkingstad	18380_78_ALB_Albumin	18380_78_ALB_Albumin	Sex-combined	3	164220125	rs672213	C	T	0.46853	0.0475	0.008093	4.374e-09	35342	34.4483
proteins_Ferkingstad	18380_78_ALB_Albumin	18380_78_ALB_Albumin	Sex-combined	3	165737778	rs7426770	AAA	!	0.0652	0.2203	0.016103	1.319e-42	35339	187.161
proteins_Ferkingstad	18380_78_ALB_Albumin	18380_78_ALB_Albumin	Sex-combined	3	165768357	rs11720167	G	T	0.19032	0.3797	0.010081	1.967e-310	35339	1418.65
proteins_Ferkingstad	18380_78_ALB_Albumin	18380_78_ALB_Albumin	Sex-combined	3	167239870	rs111266377	T	G	0.02883	0.2355	0.023982	9.247e-23	35354	96.4297
proteins_Ferkingstad	18380_78_ALB_Albumin	18380_78_ALB_Albumin	Sex-combined	3	169679175	rs114595100	C	G	0.05205	0.1344	0.018325	2.232e-13	35359	53.7911
proteins_Ferkingstad	18380_78_ALB_Albumin	18380_78_ALB_Albumin	Sex-combined	4	73239748	rs146639676	T	C	0.00525	-0.3661	0.054255	1.502e-11	35355	45.5323
proteins_Ferkingstad	18380_78_ALB_Albumin	18380_78_ALB_Albumin	Sex-combined	6	89329951	rs10502	C	G	0.44975	0.0552	0.008019	5.818e-12	35355	47.3847
proteins_Ferkingstad	18381_16_ALDH2_ALDH_E2	18381_16_ALDH2_ALDH_E2	Sex-combined	1	16174028	rs7519043	T	C	0.56779	0.0572	0.008214	3.312e-12	35386	48.4934
proteins_Ferkingstad	18381_16_ALDH2_ALDH_E2	18381_16_ALDH2_ALDH_E2	Sex-combined	12	108295526	rs116859940	A	G	0.01164	-0.2259	0.036833	8.616e-10	35374	37.6148
proteins_Ferkingstad	18381_16_ALDH2_ALDH_E2	18381_16_ALDH2_ALDH_E2	Sex-combined	12	109822046	rs58118359	A	G	0.02298	-0.1571	0.026917	5.333e-09	35367	34.0643
proteins_Ferkingstad	18381_16_ALDH2_ALDH_E2	18381_16_ALDH2_ALDH_E2	Sex-combined	12	111373800	rs10849939	A	G	0.27096	-0.0913	0.009144	1.77e-23	35370	99.694
proteins_Ferkingstad	18381_16_ALDH2_ALDH_E2	18381_16_ALDH2_ALDH_E2	Sex-combined	18	58428146	rs4940691	G	T	0.78	-0.0533	0.009775	4.955e-08	35367	29.7318
proteins_Ferkingstad	18381_16_ALDH2_ALDH_E2	18381_16_ALDH2_ALDH_E2	Sex-combined	2	27780307	rs13030345	T	G	0.14944	0.0654	0.011267	6.449e-09	35371	33.6929
proteins_Ferkingstad	18381_16_ALDH2_ALDH_E2	18381_16_ALDH2_ALDH_E2	Sex-combined	4	145900258	rs4835265	A	C	0.16265	0.0764	0.010975	3.369e-12	35360	48.4594
proteins_Ferkingstad	18382_109_COMT_Catechol_O_methyltransferase	18382_109_COMT_Catechol_O_methyltransferase	Sex-combined	12	6753126	rs117966544	G	!	0.04173	-0.1543	0.020218	2.312e-14	35388	58.2446
proteins_Ferkingstad	18382_109_COMT_Catechol_O_methyltransferase	18382_109_COMT_Catechol_O_methyltransferase	Sex-combined	12	6798208	rs10849518	A	!	0.00616	-0.7285	0.052622	1.385e-43	35391	191.657
proteins_Ferkingstad	18382_109_COMT_Catechol_O_methyltransferase	18382_109_COMT_Catechol_O_methyltransferase	Sex-combined	14	105796336	rs12433460	A	C	0.3116	-0.0874	0.009065	5.349e-22	34968	92.9581
proteins_Ferkingstad	18382_109_COMT_Catechol_O_methyltransferase	18382_109_COMT_Catechol_O_methyltransferase	Sex-combined	22	19961490	rs165722	T	C	0.5735	-0.0822	0.008273	2.904e-23	35363	98.7228
proteins_Ferkingstad	18383_9_FKBP3_FKBP3	18383_9_FKBP3_FKBP3	Sex-combined	12	54325905	rs7297265	G	A	0.46057	0.0448	0.008148	3.838e-08	35375	30.2311
proteins_Ferkingstad	18383_9_FKBP3_FKBP3	18383_9_FKBP3_FKBP3	Sex-combined	3	56815721	rs1354034	C	T	0.61881	0.0642	0.008341	1.389e-14	35356	59.2426
proteins_Ferkingstad	18385_4_PSMD10_PSD10	18385_4_PSMD10_PSD10	Sex-combined	10	63311455	rs10822155	A	C	0.43479	0.0643	0.008066	1.567e-15	35351	63.5485
proteins_Ferkingstad	18385_4_PSMD10_PSD10	18385_4_PSMD10_PSD10	Sex-combined	1	196695521	rs10922098	T	C	0.59989	-0.0772	0.008171	3.454e-21	35338	89.2656
proteins_Ferkingstad	18385_4_PSMD10_PSD10	18385_4_PSMD10_PSD10	Sex-combined	3	165787389	rs1355538	G	A	0.60153	-0.0557	0.008168	9.168e-12	35338	46.5028
proteins_Ferkingstad	18385_4_PSMD10_PSD10	18385_4_PSMD10_PSD10	Sex-combined	4	73849564	rs2367289	T	A	0.73511	-0.0504	0.009048	2.54e-08	35349	31.0282
proteins_Ferkingstad	18386_36_GLRX_GLRX1	18386_36_GLRX_GLRX1	Sex-combined	1	196692375	rs10922094	CATTA	!	0.59845	-0.1042	0.008046	2.32e-38	35339	167.716
proteins_Ferkingstad	18386_36_GLRX_GLRX1	18386_36_GLRX_GLRX1	Sex-combined	3	165787389	rs1355538	G	A	0.60153	-0.0666	0.008051	1.316e-16	35338	68.4304
proteins_Ferkingstad	18386_36_GLRX_GLRX1	18386_36_GLRX_GLRX1	Sex-combined	5	95825737	rs6556885	A	G	0.25611	-0.0845	0.00908	1.33e-20	35349	86.6048
proteins_Ferkingstad	18386_36_GLRX_GLRX1	18386_36_GLRX_GLRX1	Sex-combined	6	31910331	rs6457457	T	C	0.06527	0.1027	0.01598	1.303e-10	35441	41.3035
proteins_Ferkingstad	18386_36_GLRX_GLRX1	18386_36_GLRX_GLRX1	Sex-combined	6	32008772	rs28573154	A	G	0.145	0.0831	0.011001	4.23e-14	35440	57.0608
proteins_Ferkingstad	18387_7_ST13_suppression_of_tumorigenicity_13	18387_7_ST13_suppression_of_tumorigenicity_13	Sex-combined	22	40980730	rs5758150	C	T	0.53133	-0.0524	0.007871	2.794e-11	35371	44.3203
proteins_Ferkingstad	18387_7_ST13_suppression_of_tumorigenicity_13	18387_7_ST13_suppression_of_tumorigenicity_13	Sex-combined	3	119383611	rs729411	A	G	0.44634	0.0431	0.007876	4.445e-08	35359	29.9463
proteins_Ferkingstad	18389_11_IFNA1_IFNA1	18389_11_IFNA1_IFNA1	Sex-combined	1	196695521	rs10922098	T	C	0.59989	-0.0895	0.008006	5.128e-29	35338	124.973
proteins_Ferkingstad	18389_11_IFNA1_IFNA1	18389_11_IFNA1_IFNA1	Sex-combined	3	165787389	rs1355538	G	A	0.60153	-0.0521	0.007992	7.08e-11	35338	42.4976
proteins_Ferkingstad	18389_11_IFNA1_IFNA1	18389_11_IFNA1_IFNA1	Sex-combined	6	32006196	rs3891366	A	G	0.15319	0.0785	0.01055	1.003e-13	35440	55.3649
proteins_Ferkingstad	18392_19_MAT2B_MAT2B	18392_19_MAT2B_MAT2B	Sex-combined	11	17277109	rs214085	T	C	0.43872	0.0573	0.008248	3.732e-12	35371	48.2627
proteins_Ferkingstad	18392_19_MAT2B_MAT2B	18392_19_MAT2B_MAT2B	Sex-combined	1	229525044	rs10799536	G	A	0.1903	0.0607	0.010376	4.915e-09	35361	34.223
proteins_Ferkingstad	18392_19_MAT2B_MAT2B	18392_19_MAT2B_MAT2B	Sex-combined	13	28029870	rs76428106	C	T	0.01359	0.2145	0.035494	1.51e-09	35363	36.5212
proteins_Ferkingstad	18392_19_MAT2B_MAT2B	18392_19_MAT2B_MAT2B	Sex-combined	17	57710637	rs146512685	C	T	0.01424	-0.2192	0.0353	5.308e-10	35368	38.5595
proteins_Ferkingstad	18392_19_MAT2B_MAT2B	18392_19_MAT2B_MAT2B	Sex-combined	17	58027836	rs35864232	C	T	0.05807	-0.1623	0.017584	2.701e-20	35366	85.1926
proteins_Ferkingstad	18392_19_MAT2B_MAT2B	18392_19_MAT2B_MAT2B	Sex-combined	17	58290785	rs62083752	T	C	0.12173	-0.1674	0.012491	5.883e-41	35369	179.604
proteins_Ferkingstad	18392_19_MAT2B_MAT2B	18392_19_MAT2B_MAT2B	Sex-combined	17	59235408	rs190383363	T	C	0.01537	-0.3796	0.033883	3.931e-29	35369	125.513
proteins_Ferkingstad	18392_19_MAT2B_MAT2B	18392_19_MAT2B_MAT2B	Sex-combined	17	59868859	rs145433937	G	!	0.01131	-0.4251	0.038819	6.589e-28	35370	119.921
proteins_Ferkingstad	18392_19_MAT2B_MAT2B	18392_19_MAT2B_MAT2B	Sex-combined	17	59993715	rs112173016	TGGGGG	!	0.03874	-0.1791	0.021341	4.762e-17	35369	70.4306
proteins_Ferkingstad	18392_19_MAT2B_MAT2B	18392_19_MAT2B_MAT2B	Sex-combined	20	17689784	rs6131985	T	G	0.46023	0.0485	0.008168	2.893e-09	35376	35.2575
proteins_Ferkingstad	18392_19_MAT2B_MAT2B	18392_19_MAT2B_MAT2B	Sex-combined	3	126530422	rs744233	A	G	0.31736	0.0543	0.008795	6.649e-10	35371	38.1178
proteins_Ferkingstad	18392_19_MAT2B_MAT2B	18392_19_MAT2B_MAT2B	Sex-combined	3	47004356	rs2305637	T	C	0.15762	0.0771	0.011125	4.192e-12	35343	48.0296
proteins_Ferkingstad	18392_19_MAT2B_MAT2B	18392_19_MAT2B_MAT2B	Sex-combined	8	129590035	rs10103048	C	A	0.61011	-0.0589	0.008364	1.899e-12	35372	49.591
proteins_Ferkingstad	18395_5_ADPRH_ADPRH	18395_5_ADPRH_ADPRH	Sex-combined	19	10101623	rs539432790	G	C	0.02095	0.1519	0.027837	4.848e-08	35369	29.7763
proteins_Ferkingstad	18395_5_ADPRH_ADPRH	18395_5_ADPRH_ADPRH	Sex-combined	2	2828910	rs709277	G	A	0.73311	-0.0502	0.009092	3.362e-08	35315	30.4852
proteins_Ferkingstad	18395_5_ADPRH_ADPRH	18395_5_ADPRH_ADPRH	Sex-combined	2	3583625	rs74582131	G	C	0.00561	0.3099	0.052661	3.984e-09	35336	34.631
proteins_Ferkingstad	18395_5_ADPRH_ADPRH	18395_5_ADPRH_ADPRH	Sex-combined	2	3592552	rs6542680	T	C	0.81638	-0.2542	0.010283	6.485e-135	35332	611.099
proteins_Ferkingstad	18395_5_ADPRH_ADPRH	18395_5_ADPRH_ADPRH	Sex-combined	2	3646069	rs80220851	T	A	0.02345	0.1978	0.026713	1.315e-13	35336	54.8286
proteins_Ferkingstad	18395_5_ADPRH_ADPRH	18395_5_ADPRH_ADPRH	Sex-combined	3	165730789	rs9864801	TAGAGAG	!	0.58064	-0.0446	0.008101	3.687e-08	35339	30.3105
proteins_Ferkingstad	18395_5_ADPRH_ADPRH	18395_5_ADPRH_ADPRH	Sex-combined	6	32265199	rs188302747	G	C	0.0349	0.12	0.02179	3.649e-08	35439	30.3283
proteins_Ferkingstad	18396_10_AES_AES	18396_10_AES_AES	Sex-combined	1	196695521	rs10922098	T	C	0.59989	-0.1344	0.008016	4.326e-63	35338	281.114
proteins_Ferkingstad	18396_10_AES_AES	18396_10_AES_AES	Sex-combined	19	3062859	rs11539938	C	T	0.43588	-0.0526	0.008018	5.371e-11	35328	43.0367
proteins_Ferkingstad	18396_10_AES_AES	18396_10_AES_AES	Sex-combined	3	165761011	rs1707652	T	C	0.3102	0.0607	0.008494	8.946e-13	35339	51.0685
proteins_Ferkingstad	18396_10_AES_AES	18396_10_AES_AES	Sex-combined	6	31910331	rs6457457	T	C	0.06527	0.1167	0.015917	2.271e-13	35441	53.7551
proteins_Ferkingstad	18396_10_AES_AES	18396_10_AES_AES	Sex-combined	6	31964400	rs444921	T	C	0.13897	0.089	0.011337	4.151e-15	35441	61.6288
proteins_Ferkingstad	18396_10_AES_AES	18396_10_AES_AES	Sex-combined	6	32487054	rs538958533	A	T	0.09889	0.0709	0.01283	3.278e-08	35439	30.5379
proteins_Ferkingstad	18397_5_AKR1C4_AK1C4	18397_5_AKR1C4_AK1C4	Sex-combined	10	3978364	rs76682609	A	T	0.07619	-0.0925	0.014887	5.182e-10	35374	38.6073
proteins_Ferkingstad	18397_5_AKR1C4_AK1C4	18397_5_AKR1C4_AK1C4	Sex-combined	10	3984440	rs151244031	A	G	0.01884	0.1609	0.029437	4.607e-08	35374	29.8762
proteins_Ferkingstad	18397_5_AKR1C4_AK1C4	18397_5_AKR1C4_AK1C4	Sex-combined	10	4951847	rs140563630	T	C	0.02464	0.144	0.02556	1.762e-08	35373	31.7397
proteins_Ferkingstad	18397_5_AKR1C4_AK1C4	18397_5_AKR1C4_AK1C4	Sex-combined	10	5076039	rs6601898	G	A	0.79507	0.5672	0.007699	0	35372	5427.55
proteins_Ferkingstad	18397_5_AKR1C4_AK1C4	18397_5_AKR1C4_AK1C4	Sex-combined	10	5240924	rs12570341	C	T	0.16088	0.1486	0.0108	4.465e-43	35374	189.317
proteins_Ferkingstad	18397_5_AKR1C4_AK1C4	18397_5_AKR1C4_AK1C4	Sex-combined	10	5333914	rs6601945	C	T	0.17755	-0.1794	0.010415	1.709e-66	35370	296.706
proteins_Ferkingstad	18397_5_AKR1C4_AK1C4	18397_5_AKR1C4_AK1C4	Sex-combined	10	5383468	rs72779812	A	G	0.01669	-0.2379	0.030751	1.024e-14	35372	59.8509
proteins_Ferkingstad	18397_5_AKR1C4_AK1C4	18397_5_AKR1C4_AK1C4	Sex-combined	10	5555528	rs117977387	C	T	0.00917	0.2519	0.043252	5.744e-09	35372	33.9191
proteins_Ferkingstad	18397_5_AKR1C4_AK1C4	18397_5_AKR1C4_AK1C4	Sex-combined	10	5632965	rs143187882	A	G	0.03621	-0.2293	0.021276	4.4e-27	35378	116.152
proteins_Ferkingstad	18397_5_AKR1C4_AK1C4	18397_5_AKR1C4_AK1C4	Sex-combined	10	69223185	rs4746822	T	C	0.72575	0.0604	0.008891	1.094e-11	35362	46.1501
proteins_Ferkingstad	18397_5_AKR1C4_AK1C4	18397_5_AKR1C4_AK1C4	Sex-combined	22	36121884	rs1476029	T	C	0.14341	-0.0681	0.011054	7.232e-10	35372	37.9538
proteins_Ferkingstad	18397_5_AKR1C4_AK1C4	18397_5_AKR1C4_AK1C4	Sex-combined	22	43928975	rs3747207	A	G	0.22927	0.074	0.009193	8.319e-16	35372	64.7961
proteins_Ferkingstad	18397_5_AKR1C4_AK1C4	18397_5_AKR1C4_AK1C4	Sex-combined	8	125495147	rs2954038	A	C	0.68213	-0.0505	0.00829	1.116e-09	35367	37.1085
proteins_Ferkingstad	18397_5_AKR1C4_AK1C4	18397_5_AKR1C4_AK1C4	Sex-combined	8	126802347	rs185367865	T	G	0.00534	0.3066	0.054335	1.673e-08	35360	31.8409
proteins_Ferkingstad	18398_1_AKR1D1_AK1D1	18398_1_AKR1D1_AK1D1	Sex-combined	7	138112731	rs1038626	T	A	0.82684	0.0589	0.010622	2.937e-08	35377	30.7481
proteins_Ferkingstad	18398_1_AKR1D1_AK1D1	18398_1_AKR1D1_AK1D1	Sex-combined	8	125495147	rs2954038	A	C	0.68213	-0.0699	0.008557	3.109e-16	35367	66.7285
proteins_Ferkingstad	18399_1_AKAP7_AKA7A	18399_1_AKAP7_AKA7A	Sex-combined	1	196058002	rs1451915	A	C	0.13641	0.0692	0.011613	2.54e-09	35335	35.5078
proteins_Ferkingstad	18399_1_AKAP7_AKA7A	18399_1_AKAP7_AKA7A	Sex-combined	1	196695521	rs10922098	T	C	0.59989	-0.2155	0.008127	6.045e-155	35338	703.127
proteins_Ferkingstad	18399_1_AKAP7_AKA7A	18399_1_AKAP7_AKA7A	Sex-combined	1	198065935	rs7513100	C	T	0.14871	0.0616	0.011228	4.109e-08	35343	30.0993
proteins_Ferkingstad	18399_1_AKAP7_AKA7A	18399_1_AKAP7_AKA7A	Sex-combined	19	6713251	rs1047286	A	G	0.24066	-0.0583	0.009353	4.575e-10	35372	38.854
proteins_Ferkingstad	18399_1_AKAP7_AKA7A	18399_1_AKAP7_AKA7A	Sex-combined	3	165761011	rs1707652	T	C	0.3102	0.1082	0.008622	4.046e-36	35339	157.485
proteins_Ferkingstad	18399_1_AKAP7_AKA7A	18399_1_AKAP7_AKA7A	Sex-combined	3	166025290	rs9683167	G	!	0.03454	0.1235	0.022431	3.675e-08	35340	30.3135
proteins_Ferkingstad	18399_1_AKAP7_AKA7A	18399_1_AKAP7_AKA7A	Sex-combined	6	31910331	rs6457457	T	C	0.06527	0.1593	0.016179	7.141e-23	35441	96.9456
proteins_Ferkingstad	18399_1_AKAP7_AKA7A	18399_1_AKAP7_AKA7A	Sex-combined	6	31976816	rs550671	T	C	0.14045	0.1495	0.011477	8.705e-39	35440	169.678
proteins_Ferkingstad	18399_1_AKAP7_AKA7A	18399_1_AKAP7_AKA7A	Sex-combined	6	32487054	rs538958533	A	T	0.09889	0.0919	0.013049	1.888e-12	35439	49.5994
proteins_Ferkingstad	18400_52_ALKBH2_ALKB2	18400_52_ALKBH2_ALKB2	Sex-combined	1	196695521	rs10922098	T	C	0.59989	-0.0504	0.007913	1.904e-10	35338	40.5675
proteins_Ferkingstad	18400_52_ALKBH2_ALKB2	18400_52_ALKBH2_ALKB2	Sex-combined	14	106640831	rs113493922	C	G	0.16679	0.0807	0.011071	3.122e-13	34964	53.1341
proteins_Ferkingstad	18400_52_ALKBH2_ALKB2	18400_52_ALKBH2_ALKB2	Sex-combined	6	32531354	rs75793795	C	T	0.6941	0.0577	0.007909	2.982e-13	35438	53.2241
proteins_Ferkingstad	18401_18_ALKBH3_ALKB3	18401_18_ALKBH3_ALKB3	Sex-combined	11	43706780	rs11037575	C	T	0.40622	-0.0728	0.008393	4.177e-18	35378	75.2365
proteins_Ferkingstad	18401_18_ALKBH3_ALKB3	18401_18_ALKBH3_ALKB3	Sex-combined	11	43927458	rs2434484	G	T	0.33932	-0.2406	0.008594	1.875e-172	35372	783.791
proteins_Ferkingstad	18401_18_ALKBH3_ALKB3	18401_18_ALKBH3_ALKB3	Sex-combined	11	44020418	rs11037809	G	A	0.31406	0.0808	0.008847	6.692e-20	35377	83.4124
proteins_Ferkingstad	18401_18_ALKBH3_ALKB3	18401_18_ALKBH3_ALKB3	Sex-combined	12	54292096	rs35979828	T	C	0.08648	-0.0911	0.014833	8.17e-10	35375	37.7206
proteins_Ferkingstad	18401_18_ALKBH3_ALKB3	18401_18_ALKBH3_ALKB3	Sex-combined	3	56815721	rs1354034	C	T	0.61881	0.0562	0.008451	2.928e-11	35356	44.2238
proteins_Ferkingstad	18401_18_ALKBH3_ALKB3	18401_18_ALKBH3_ALKB3	Sex-combined	5	88884379	rs114694170	C	T	0.08378	0.0965	0.014915	9.792e-11	35344	41.8609
proteins_Ferkingstad	18402_1_AMMECR1L_AMERL	18402_1_AMMECR1L_AMERL	Sex-combined	10	63303060	rs7073753	T	C	0.4356	0.052	0.008097	1.344e-10	35351	41.2438
proteins_Ferkingstad	18402_1_AMMECR1L_AMERL	18402_1_AMMECR1L_AMERL	Sex-combined	3	165787389	rs1355538	G	A	0.60153	-0.0465	0.008203	1.44e-08	35338	32.1337
proteins_Ferkingstad	18402_1_AMMECR1L_AMERL	18402_1_AMMECR1L_AMERL	Sex-combined	9	132311899	rs144258500	G	A	0.0059	-0.3314	0.056341	4.053e-09	35371	34.5984
proteins_Ferkingstad	18403_25_AMPD2_AMPD2	18403_25_AMPD2_AMPD2	Sex-combined	11	198986	rs4980320	C	T	0.46986	0.0535	0.008181	6.158e-11	35352	42.7656
proteins_Ferkingstad	18403_25_AMPD2_AMPD2	18403_25_AMPD2_AMPD2	Sex-combined	7	106698017	rs450269	C	G	0.44796	-0.0496	0.008183	1.35e-09	35356	36.7399
proteins_Ferkingstad	18403_25_AMPD2_AMPD2	18403_25_AMPD2_AMPD2	Sex-combined	8	105566712	rs72673751	C	T	0.14705	-0.0664	0.011574	9.639e-09	35365	32.9131
proteins_Ferkingstad	18404_22_ANKRD54_ANR54	18404_22_ANKRD54_ANR54	Sex-combined	1	196695521	rs10922098	T	C	0.59989	-0.1496	0.008163	5.149e-75	35338	335.864
proteins_Ferkingstad	18404_22_ANKRD54_ANR54	18404_22_ANKRD54_ANR54	Sex-combined	3	165787389	rs1355538	G	A	0.60153	-0.0662	0.008175	5.582e-16	35338	65.5753
proteins_Ferkingstad	18404_22_ANKRD54_ANR54	18404_22_ANKRD54_ANR54	Sex-combined	6	31910331	rs6457457	T	C	0.06527	0.0971	0.016222	2.153e-09	35441	35.8286
proteins_Ferkingstad	18404_22_ANKRD54_ANR54	18404_22_ANKRD54_ANR54	Sex-combined	6	32008772	rs28573154	A	G	0.145	0.0905	0.011166	5.27e-16	35440	65.6904
proteins_Ferkingstad	18405_117_AP1S2_AP1S2	18405_117_AP1S2_AP1S2	Sex-combined	1	196692375	rs10922094	CATTA	!	0.59845	-0.0564	0.008058	2.572e-12	35339	48.9896
proteins_Ferkingstad	18405_117_AP1S2_AP1S2	18405_117_AP1S2_AP1S2	Sex-combined	3	165744047	rs1619994	G	A	0.2807	0.0753	0.008787	1.04e-17	35339	73.4359
proteins_Ferkingstad	18405_117_AP1S2_AP1S2	18405_117_AP1S2_AP1S2	Sex-combined	3	56815721	rs1354034	C	T	0.61881	0.045	0.008119	2.984e-08	35356	30.7199
proteins_Ferkingstad	18407_36_ARL2BP_AR2BP	18407_36_ARL2BP_AR2BP	Sex-combined	11	65159920	rs12289048	T	G	0.24918	-0.0633	0.009044	2.569e-12	35363	48.9876
proteins_Ferkingstad	18408_26_ARF4_ARF4	18408_26_ARF4_ARF4	Sex-combined	10	63303060	rs7073753	T	C	0.4356	0.051	0.008108	3.169e-10	35351	39.5652
proteins_Ferkingstad	18408_26_ARF4_ARF4	18408_26_ARF4_ARF4	Sex-combined	11	198986	rs4980320	C	T	0.46986	0.0453	0.008077	2.042e-08	35352	31.4555
proteins_Ferkingstad	18408_26_ARF4_ARF4	18408_26_ARF4_ARF4	Sex-combined	14	94380925	rs17580	A	T	0.03316	-0.1714	0.022649	3.799e-14	35372	57.2695
proteins_Ferkingstad	18408_26_ARF4_ARF4	18408_26_ARF4_ARF4	Sex-combined	19	44908822	rs7412	T	C	0.05941	0.096	0.017023	1.705e-08	35367	31.8032
proteins_Ferkingstad	18408_26_ARF4_ARF4	18408_26_ARF4_ARF4	Sex-combined	2	216622986	rs111696008	A	G	0.02443	-0.162	0.026749	1.392e-09	35359	36.6788
proteins_Ferkingstad	18408_26_ARF4_ARF4	18408_26_ARF4_ARF4	Sex-combined	3	165714691	rs1071526	T	C	0.11991	0.0753	0.012424	1.354e-09	35339	36.7339
proteins_Ferkingstad	18408_26_ARF4_ARF4	18408_26_ARF4_ARF4	Sex-combined	3	165762312	rs6445035	A	G	0.1904	0.1904	0.010203	1.011e-77	35339	348.24
proteins_Ferkingstad	18408_26_ARF4_ARF4	18408_26_ARF4_ARF4	Sex-combined	3	56815721	rs1354034	C	T	0.61881	0.0844	0.008293	2.51e-24	35356	103.577
proteins_Ferkingstad	18408_26_ARF4_ARF4	18408_26_ARF4_ARF4	Sex-combined	3	57446218	rs62622492	C	T	0.06482	0.1087	0.016572	5.403e-11	35359	43.0238
proteins_Ferkingstad	18409_61_ARF5_ARF5	18409_61_ARF5_ARF5	Sex-combined	11	198986	rs4980320	C	T	0.46986	0.0458	0.007933	7.769e-09	35352	33.3316
proteins_Ferkingstad	18409_61_ARF5_ARF5	18409_61_ARF5_ARF5	Sex-combined	1	196677046	rs1329424	G	T	0.60265	-0.1284	0.00807	5.381e-57	35338	253.153
proteins_Ferkingstad	18409_61_ARF5_ARF5	18409_61_ARF5_ARF5	Sex-combined	17	28367840	rs704	A	G	0.50811	0.0474	0.007926	2.226e-09	35360	35.7642
proteins_Ferkingstad	18409_61_ARF5_ARF5	18409_61_ARF5_ARF5	Sex-combined	2	216616793	rs72952553	A	G	0.31481	-0.049	0.00854	9.601e-09	35359	32.9213
proteins_Ferkingstad	18409_61_ARF5_ARF5	18409_61_ARF5_ARF5	Sex-combined	3	165762312	rs6445035	A	G	0.1904	0.1533	0.010024	8.496e-53	35339	233.885
proteins_Ferkingstad	18409_61_ARF5_ARF5	18409_61_ARF5_ARF5	Sex-combined	3	167239055	rs4955716	C	T	0.32947	0.0465	0.008405	3.156e-08	35354	30.6077
proteins_Ferkingstad	18409_61_ARF5_ARF5	18409_61_ARF5_ARF5	Sex-combined	6	32010061	rs200995579	T	G	0.1274	0.106	0.012192	3.487e-18	35440	75.5896
proteins_Ferkingstad	18410_26_ARL14_ARL14	18410_26_ARL14_ARL14	Sex-combined	1	196695521	rs10922098	T	C	0.59989	-0.1293	0.007972	3.708e-59	35338	263.065
proteins_Ferkingstad	18410_26_ARL14_ARL14	18410_26_ARL14_ARL14	Sex-combined	3	165767231	rs2686395	C	T	0.6899	-0.0786	0.008439	1.233e-20	35339	86.7487
proteins_Ferkingstad	18410_26_ARL14_ARL14	18410_26_ARL14_ARL14	Sex-combined	6	31910331	rs6457457	T	C	0.06527	0.1138	0.015831	6.549e-13	35441	51.6735
proteins_Ferkingstad	18410_26_ARL14_ARL14	18410_26_ARL14_ARL14	Sex-combined	6	31976816	rs550671	T	C	0.14045	0.1008	0.011231	2.832e-19	35440	80.5535
proteins_Ferkingstad	18411_83_ARL15_ARL15	18411_83_ARL15_ARL15	Sex-combined	17	66228657	rs8178824	T	C	0.01066	0.2568	0.038713	3.281e-11	35369	44.0024
proteins_Ferkingstad	18411_83_ARL15_ARL15	18411_83_ARL15_ARL15	Sex-combined	2	215358531	rs7580569	TGACACAAAGTAAGACGCA	!	0.5758	0.0579	0.008134	1.091e-12	35355	50.6698
proteins_Ferkingstad	18411_83_ARL15_ARL15	18411_83_ARL15_ARL15	Sex-combined	2	215435759	rs1250259	A	T	0.6733	0.1455	0.00849	7.866e-66	35355	293.705
proteins_Ferkingstad	18411_83_ARL15_ARL15	18411_83_ARL15_ARL15	Sex-combined	6	32655590	rs28374650	T	C	0.29732	0.0477	0.008697	4.144e-08	35439	30.0814
proteins_Ferkingstad	18413_24_ARL4D_ARL4D	18413_24_ARL4D_ARL4D	Sex-combined	17	43407654	rs34228036	A	G	0.32455	0.0542	0.008419	1.214e-10	35371	41.4455
proteins_Ferkingstad	18413_24_ARL4D_ARL4D	18413_24_ARL4D_ARL4D	Sex-combined	17	69085137	rs77542162	G	A	0.025	0.1391	0.02487	2.23e-08	35371	31.2826
proteins_Ferkingstad	18414_26_ARL5A_ARL5A	18414_26_ARL5A_ARL5A	Sex-combined	1	196695521	rs10922098	T	C	0.59989	-0.0922	0.008081	3.732e-30	35338	130.176
proteins_Ferkingstad	18414_26_ARL5A_ARL5A	18414_26_ARL5A_ARL5A	Sex-combined	3	165743688	rs1706435	G	A	0.36981	0.0657	0.008186	1.006e-15	35339	64.415
proteins_Ferkingstad	18414_26_ARL5A_ARL5A	18414_26_ARL5A_ARL5A	Sex-combined	6	32008772	rs28573154	A	G	0.145	0.0749	0.011021	1.075e-11	35440	46.1872
proteins_Ferkingstad	18415_16_ARL6_ARL6	18415_16_ARL6_ARL6	Sex-combined	17	28367840	rs704	A	G	0.50811	0.0546	0.007959	6.86e-12	35360	47.0618
proteins_Ferkingstad	18415_16_ARL6_ARL6	18415_16_ARL6_ARL6	Sex-combined	3	165730789	rs9864801	TAGAGAG	!	0.58064	-0.0503	0.008043	4.004e-10	35339	39.1111
proteins_Ferkingstad	18416_3_ARL9_ARL9	18416_3_ARL9_ARL9	Sex-combined	2	3592552	rs6542680	T	C	0.81638	-0.0618	0.010172	1.235e-09	35332	36.9117
proteins_Ferkingstad	18417_3_AS3MT_AS3MT	18417_3_AS3MT_AS3MT	Sex-combined	10	103031838	rs4917993	GGGGGGGGGCGTGAGG	!	0.12104	-0.0726	0.012103	1.989e-09	35370	35.9822
proteins_Ferkingstad	18417_3_AS3MT_AS3MT	18417_3_AS3MT_AS3MT	Sex-combined	1	196695521	rs10922098	T	C	0.59989	-0.1601	0.008064	1.001e-87	35338	394.168
proteins_Ferkingstad	18417_3_AS3MT_AS3MT	18417_3_AS3MT_AS3MT	Sex-combined	3	165767231	rs2686395	C	T	0.6899	-0.0899	0.008539	6.404e-26	35339	110.842
proteins_Ferkingstad	18417_3_AS3MT_AS3MT	18417_3_AS3MT_AS3MT	Sex-combined	6	31943152	rs2242572	A	G	0.09003	0.1484	0.013757	3.962e-27	35441	116.364
proteins_Ferkingstad	18417_3_AS3MT_AS3MT	18417_3_AS3MT_AS3MT	Sex-combined	6	32044342	rs200395792	G	A	0.08492	0.1114	0.014401	1.031e-14	35440	59.8391
proteins_Ferkingstad	18417_3_AS3MT_AS3MT	18417_3_AS3MT_AS3MT	Sex-combined	6	32622160	rs9271529	A	G	0.72715	0.0538	0.008839	1.154e-09	35439	37.0474
proteins_Ferkingstad	18419_20_ARPC5_p16_ARC	18419_20_ARPC5_p16_ARC	Sex-combined	14	105891891	rs2254707	C	T	0.14272	0.0856	0.011472	8.533e-14	34966	55.6762
proteins_Ferkingstad	18419_20_ARPC5_p16_ARC	18419_20_ARPC5_p16_ARC	Sex-combined	14	105920164	rs112057769	T	C	0.14136	-0.0681	0.011478	2.97e-09	34966	35.2015
proteins_Ferkingstad	18419_20_ARPC5_p16_ARC	18419_20_ARPC5_p16_ARC	Sex-combined	3	56815721	rs1354034	C	T	0.61881	0.0558	0.008046	4.056e-12	35356	48.0959
proteins_Ferkingstad	18419_20_ARPC5_p16_ARC	18419_20_ARPC5_p16_ARC	Sex-combined	6	32538131	rs78912960	A	G	0.64745	0.0422	0.007573	2.514e-08	35427	31.052
proteins_Ferkingstad	18422_41_MVD_ERG19	18422_41_MVD_ERG19	Sex-combined	16	88656439	rs148455330	T	C	0.01807	-0.2217	0.028433	6.327e-15	35324	60.7975
proteins_Ferkingstad	18422_41_MVD_ERG19	18422_41_MVD_ERG19	Sex-combined	16	88667046	rs7197969	TGCAACCTCCGCCTCCCAGGCTCACTGCAACCTCCGCCTCCCAGGCTCACTGCAACC	!	0.14662	-0.0803	0.011162	6.28e-13	35325	51.7544
proteins_Ferkingstad	18429_10_CDH1_Cadherin_E	18429_10_CDH1_Cadherin_E	Sex-combined	1	196723248	rs374896	C	!	0.56876	-0.0458	0.007779	3.926e-09	35339	34.6644
proteins_Ferkingstad	18429_10_CDH1_Cadherin_E	18429_10_CDH1_Cadherin_E	Sex-combined	19	48703417	rs601338	A	G	0.60561	-0.1509	0.007896	2.079e-81	35377	365.228
proteins_Ferkingstad	18429_10_CDH1_Cadherin_E	18429_10_CDH1_Cadherin_E	Sex-combined	9	133279427	rs635634	C	T	0.87005	0.1179	0.011471	8.834e-25	35371	105.639
proteins_Ferkingstad	18432_32_RALB_RALB	18432_32_RALB_RALB	Sex-combined	2	120255593	rs4849845	A	G	0.70045	-0.2404	0.008665	2.089e-169	35360	769.718
proteins_Ferkingstad	18432_32_RALB_RALB	18432_32_RALB_RALB	Sex-combined	3	165762312	rs6445035	A	G	0.1904	0.0991	0.010143	1.513e-22	35339	95.4585
proteins_Ferkingstad	18432_32_RALB_RALB	18432_32_RALB_RALB	Sex-combined	3	56815721	rs1354034	C	T	0.61881	0.0604	0.008224	2.064e-13	35356	53.9396
proteins_Ferkingstad	18434_141_TBPL1_TBPL1	18434_141_TBPL1_TBPL1	Sex-combined	10	63303060	rs7073753	T	C	0.4356	0.0447	0.008145	4.057e-08	35351	30.1185
proteins_Ferkingstad	18434_141_TBPL1_TBPL1	18434_141_TBPL1_TBPL1	Sex-combined	11	198986	rs4980320	C	T	0.46986	0.0515	0.008091	1.955e-10	35352	40.5145
proteins_Ferkingstad	18434_141_TBPL1_TBPL1	18434_141_TBPL1_TBPL1	Sex-combined	14	106119900	rs35095923	G	A	0.56136	-0.0471	0.008262	1.192e-08	34966	32.4991
proteins_Ferkingstad	18434_141_TBPL1_TBPL1	18434_141_TBPL1_TBPL1	Sex-combined	15	59668772	rs6151565	ACGCGCGCGT	!	0.62224	-0.0489	0.008355	4.842e-09	35371	34.2551
proteins_Ferkingstad	18434_141_TBPL1_TBPL1	18434_141_TBPL1_TBPL1	Sex-combined	3	56815721	rs1354034	C	T	0.61881	0.0685	0.008301	1.558e-16	35356	68.0958
proteins_Ferkingstad	18434_141_TBPL1_TBPL1	18434_141_TBPL1_TBPL1	Sex-combined	7	106730198	rs342292	G	C	0.45188	-0.0555	0.008088	6.799e-12	35354	47.0873
proteins_Ferkingstad	18434_141_TBPL1_TBPL1	18434_141_TBPL1_TBPL1	Sex-combined	8	105569300	rs6993770	T	A	0.22448	-0.0596	0.009704	8.175e-10	35365	37.7217
proteins_Ferkingstad	18434_141_TBPL1_TBPL1	18434_141_TBPL1_TBPL1	Sex-combined	8	9172650	rs3748136	A	G	0.17278	0.1697	0.010641	2.985e-57	35384	254.331
proteins_Ferkingstad	18434_141_TBPL1_TBPL1	18434_141_TBPL1_TBPL1	Sex-combined	8	9178683	rs140770261	A	G	0.04931	0.1103	0.018645	3.305e-09	35383	34.9966
proteins_Ferkingstad	18435_40_UBXN2B_UBX2B	18435_40_UBXN2B_UBX2B	Sex-combined	1	169505159	rs61808983	T	C	0.07171	-0.0927	0.015371	1.631e-09	35363	36.371
proteins_Ferkingstad	18435_40_UBXN2B_UBX2B	18435_40_UBXN2B_UBX2B	Sex-combined	14	106710966	rs78956591	C	!	0.57311	-0.0524	0.008291	2.609e-10	34968	39.9437
proteins_Ferkingstad	18435_40_UBXN2B_UBX2B	18435_40_UBXN2B_UBX2B	Sex-combined	3	56815721	rs1354034	C	T	0.61881	0.0608	0.008221	1.407e-13	35356	54.6963
proteins_Ferkingstad	18435_40_UBXN2B_UBX2B	18435_40_UBXN2B_UBX2B	Sex-combined	8	58004774	rs7000685	C	G	0.37311	-0.0604	0.008255	2.534e-13	35356	53.5352
proteins_Ferkingstad	18449_33_PPIG_PPIG	18449_33_PPIG_PPIG	Sex-combined	1	195058235	rs145439832	A	T	0.03851	-0.1184	0.021346	2.909e-08	35343	30.766
proteins_Ferkingstad	18449_33_PPIG_PPIG	18449_33_PPIG_PPIG	Sex-combined	1	196158413	rs114009540	A	G	0.03606	-0.1379	0.021859	2.813e-10	35337	39.7986
proteins_Ferkingstad	18449_33_PPIG_PPIG	18449_33_PPIG_PPIG	Sex-combined	1	196204701	rs12045036	G	A	0.01392	0.1939	0.033606	7.938e-09	35337	33.2906
proteins_Ferkingstad	18449_33_PPIG_PPIG	18449_33_PPIG_PPIG	Sex-combined	1	196560692	rs10801548	TGTTTTTTTTT	!	0.40817	-0.0548	0.008202	2.372e-11	35338	44.6397
proteins_Ferkingstad	18449_33_PPIG_PPIG	18449_33_PPIG_PPIG	Sex-combined	1	196677046	rs1329424	G	T	0.60265	-0.2891	0.008152	1.773e-275	35338	1257.67
proteins_Ferkingstad	18449_33_PPIG_PPIG	18449_33_PPIG_PPIG	Sex-combined	1	197992799	rs35351085	T	C	0.04877	0.1374	0.018649	1.736e-13	35343	54.2828
proteins_Ferkingstad	18449_33_PPIG_PPIG	18449_33_PPIG_PPIG	Sex-combined	2	216622986	rs111696008	A	G	0.02443	-0.159	0.026738	2.736e-09	35359	35.362
proteins_Ferkingstad	18449_33_PPIG_PPIG	18449_33_PPIG_PPIG	Sex-combined	3	165767231	rs2686395	C	T	0.6899	-0.1297	0.008666	1.2e-50	35339	223.997
proteins_Ferkingstad	18449_33_PPIG_PPIG	18449_33_PPIG_PPIG	Sex-combined	3	166025290	rs9683167	G	!	0.03454	0.1488	0.022566	4.284e-11	35340	43.4807
proteins_Ferkingstad	18449_33_PPIG_PPIG	18449_33_PPIG_PPIG	Sex-combined	6	31910331	rs6457457	T	C	0.06527	0.208	0.016282	2.262e-37	35441	163.197
proteins_Ferkingstad	18449_33_PPIG_PPIG	18449_33_PPIG_PPIG	Sex-combined	6	31976816	rs550671	T	C	0.14045	0.2026	0.011535	4.648e-69	35440	308.492
proteins_Ferkingstad	18449_33_PPIG_PPIG	18449_33_PPIG_PPIG	Sex-combined	6	31995309	rs551939957	T	C	0.09454	-0.0876	0.013981	3.708e-10	35441	39.2583
proteins_Ferkingstad	18449_33_PPIG_PPIG	18449_33_PPIG_PPIG	Sex-combined	6	32487054	rs538958533	A	T	0.09889	0.1055	0.013147	1.019e-15	35439	64.3949
proteins_Ferkingstad	18449_33_PPIG_PPIG	18449_33_PPIG_PPIG	Sex-combined	6	32521570	rs561446219	A	G	0.71098	0.0507	0.008578	3.414e-09	35437	34.9336
proteins_Ferkingstad	18458_4_PTGES2_PGES2	18458_4_PTGES2_PGES2	Sex-combined	11	198986	rs4980320	C	T	0.46986	0.0477	0.008096	3.816e-09	35352	34.7133
proteins_Ferkingstad	18458_4_PTGES2_PGES2	18458_4_PTGES2_PGES2	Sex-combined	1	196677131	rs572515	G	A	0.6027	-0.0883	0.008254	1.046e-26	35338	114.444
proteins_Ferkingstad	18458_4_PTGES2_PGES2	18458_4_PTGES2_PGES2	Sex-combined	3	56815721	rs1354034	C	T	0.61881	0.0507	0.008305	1.03e-09	35356	37.268
proteins_Ferkingstad	18458_4_PTGES2_PGES2	18458_4_PTGES2_PGES2	Sex-combined	6	32008772	rs28573154	A	G	0.145	0.0741	0.011253	4.547e-11	35440	43.361
proteins_Ferkingstad	18458_4_PTGES2_PGES2	18458_4_PTGES2_PGES2	Sex-combined	9	128122474	rs13283456	T	C	0.18239	-0.0979	0.010428	6.113e-21	35355	88.138
proteins_Ferkingstad	18483_36_RABIF_MSS4	18483_36_RABIF_MSS4	Sex-combined	1	196677131	rs572515	G	A	0.6027	-0.1351	0.008044	2.649e-63	35338	282.076
proteins_Ferkingstad	18483_36_RABIF_MSS4	18483_36_RABIF_MSS4	Sex-combined	3	165760452	rs114115200	T	G	0.19037	0.0686	0.010035	8.144e-12	35339	46.7319
proteins_Ferkingstad	18483_36_RABIF_MSS4	18483_36_RABIF_MSS4	Sex-combined	6	31910331	rs6457457	T	C	0.06527	0.103	0.015953	1.072e-10	35441	41.686
proteins_Ferkingstad	18483_36_RABIF_MSS4	18483_36_RABIF_MSS4	Sex-combined	6	31964400	rs444921	T	C	0.13897	0.0968	0.01136	1.585e-17	35441	72.6096
proteins_Ferkingstad	18813_15_DDX19A_DD19A	18813_15_DDX19A_DD19A	Sex-combined	16	70324592	rs61757207	G	A	0.00838	-0.3017	0.043937	6.575e-12	35376	47.1509
proteins_Ferkingstad	18813_15_DDX19A_DD19A	18813_15_DDX19A_DD19A	Sex-combined	3	56815721	rs1354034	C	T	0.61881	0.0679	0.008259	2.019e-16	35356	67.5903
proteins_Ferkingstad	18817_50_CBX1_CBX1	18817_50_CBX1_CBX1	Sex-combined	14	106621300	rs1974470	C	T	0.17765	0.1142	0.010651	7.983e-27	34967	114.961
proteins_Ferkingstad	18817_50_CBX1_CBX1	18817_50_CBX1_CBX1	Sex-combined	14	106640442	rs11625314	C	A	0.35462	0.0649	0.009629	1.586e-11	34964	45.4284
proteins_Ferkingstad	18817_50_CBX1_CBX1	18817_50_CBX1_CBX1	Sex-combined	8	4398737	rs35567863	T	!	0.1608	-0.061	0.010783	1.538e-08	35360	32.0022
proteins_Ferkingstad	18819_21_PPIC_PPIC	18819_21_PPIC_PPIC	Sex-combined	11	17330136	rs757081	G	C	0.36999	-0.1638	0.008125	2.199e-90	35373	406.426
proteins_Ferkingstad	18819_21_PPIC_PPIC	18819_21_PPIC_PPIC	Sex-combined	11	17415318	rs1801261	A	G	0.07643	0.1356	0.014798	5.03e-20	35373	83.9679
proteins_Ferkingstad	18819_21_PPIC_PPIC	18819_21_PPIC_PPIC	Sex-combined	15	53654396	rs491567	C	A	0.23278	-0.0508	0.009261	4.132e-08	35362	30.0893
proteins_Ferkingstad	18819_21_PPIC_PPIC	18819_21_PPIC_PPIC	Sex-combined	16	20381010	rs77924615	A	G	0.19701	-0.0597	0.009952	1.987e-09	35355	35.9855
proteins_Ferkingstad	18819_21_PPIC_PPIC	18819_21_PPIC_PPIC	Sex-combined	5	106994333	rs115310350	T	A	0.00693	-0.3033	0.047373	1.53e-10	35346	40.9905
proteins_Ferkingstad	18819_21_PPIC_PPIC	18819_21_PPIC_PPIC	Sex-combined	5	108992083	rs141090168	G	!	0.00174	-0.8763	0.088397	3.646e-23	35352	98.2722
proteins_Ferkingstad	18819_21_PPIC_PPIC	18819_21_PPIC_PPIC	Sex-combined	5	118233056	rs139578440	T	C	0.04615	-0.1501	0.019512	1.441e-14	35362	59.1777
proteins_Ferkingstad	18819_21_PPIC_PPIC	18819_21_PPIC_PPIC	Sex-combined	5	121563101	rs57014856	C	A	0.01273	0.2295	0.036961	5.323e-10	35358	38.5548
proteins_Ferkingstad	18819_21_PPIC_PPIC	18819_21_PPIC_PPIC	Sex-combined	5	121946448	rs80089406	C	T	0.01592	-0.415	0.033182	6.844e-36	35354	156.42
proteins_Ferkingstad	18819_21_PPIC_PPIC	18819_21_PPIC_PPIC	Sex-combined	5	122244960	rs111336721	GAAAAAAAATAAAATAAATA	!	0.04147	0.1623	0.020238	1.062e-15	35329	64.3135
proteins_Ferkingstad	18819_21_PPIC_PPIC	18819_21_PPIC_PPIC	Sex-combined	5	122535082	rs141771168	A	G	0.01312	-0.4083	0.036512	4.956e-29	35354	125.051
proteins_Ferkingstad	18819_21_PPIC_PPIC	18819_21_PPIC_PPIC	Sex-combined	5	122755214	rs1809277	G	A	0.71156	0.3776	0.006851	0	35355	3037.78
proteins_Ferkingstad	18819_21_PPIC_PPIC	18819_21_PPIC_PPIC	Sex-combined	5	123216464	rs417825	T	C	0.5557	-0.1106	0.008237	4.162e-41	35352	180.29
proteins_Ferkingstad	18819_21_PPIC_PPIC	18819_21_PPIC_PPIC	Sex-combined	5	124429212	rs464531	A	C	0.97387	0.2323	0.02576	1.919e-19	35353	81.3217
proteins_Ferkingstad	18819_21_PPIC_PPIC	18819_21_PPIC_PPIC	Sex-combined	5	124613629	rs112279094	T	C	0.00592	-0.7058	0.051851	3.389e-42	35355	185.289
proteins_Ferkingstad	18819_21_PPIC_PPIC	18819_21_PPIC_PPIC	Sex-combined	5	126466993	rs79065095	C	A	0.01879	0.1758	0.030452	7.783e-09	35348	33.3278
proteins_Ferkingstad	18823_52_HIST3H2BB_H2B3B	18823_52_HIST3H2BB_H2B3B	Sex-combined	10	113588287	rs7080536	A	G	0.04142	-0.1149	0.020103	1.093e-08	35387	32.6677
proteins_Ferkingstad	18823_52_HIST3H2BB_H2B3B	18823_52_HIST3H2BB_H2B3B	Sex-combined	14	94627677	rs56361564	C	G	0.19694	-0.0569	0.010193	2.375e-08	35371	31.1617
proteins_Ferkingstad	18823_52_HIST3H2BB_H2B3B	18823_52_HIST3H2BB_H2B3B	Sex-combined	3	46854204	rs72895203	C	!	0.05012	0.1119	0.018697	2.167e-09	35342	35.8192
proteins_Ferkingstad	18823_52_HIST3H2BB_H2B3B	18823_52_HIST3H2BB_H2B3B	Sex-combined	3	58197909	rs35677470	A	G	0.07591	-0.2345	0.015345	1.011e-52	35357	233.535
proteins_Ferkingstad	18823_52_HIST3H2BB_H2B3B	18823_52_HIST3H2BB_H2B3B	Sex-combined	3	58543865	rs183123432	ATTCTTTTTGTTTTTTTG	!	0.01133	-0.2236	0.038325	5.403e-09	35356	34.0392
proteins_Ferkingstad	18823_52_HIST3H2BB_H2B3B	18823_52_HIST3H2BB_H2B3B	Sex-combined	5	72873030	rs3797358	C	T	0.53669	0.0573	0.008057	1.142e-12	35354	50.5781
proteins_Ferkingstad	18824_7_EIF4A2_IF4A2	18824_7_EIF4A2_IF4A2	Sex-combined	3	56815721	rs1354034	C	T	0.61881	0.0632	0.008143	8.385e-15	35356	60.2373
proteins_Ferkingstad	18829_4_EIF4A1_IF4A1	18829_4_EIF4A1_IF4A1	Sex-combined	3	56815721	rs1354034	C	T	0.61881	0.0748	0.008199	7.322e-20	35356	83.2303
proteins_Ferkingstad	18830_1_ITLN1_Omentin	18830_1_ITLN1_Omentin	Sex-combined	11	16484543	rs10832616	A	G	0.22532	0.0629	0.010005	3.238e-10	35370	39.5246
proteins_Ferkingstad	18830_1_ITLN1_Omentin	18830_1_ITLN1_Omentin	Sex-combined	1	160682684	rs79602253	A	G	0.02314	-0.2517	0.027757	1.213e-19	35355	82.2283
proteins_Ferkingstad	18830_1_ITLN1_Omentin	18830_1_ITLN1_Omentin	Sex-combined	1	160875666	rs141410828	T	C	0.01144	0.2489	0.038786	1.388e-10	35365	41.1813
proteins_Ferkingstad	18830_1_ITLN1_Omentin	18830_1_ITLN1_Omentin	Sex-combined	1	160903377	rs28541440	T	C	0.00813	0.517	0.047104	5.004e-28	35365	120.466
proteins_Ferkingstad	18830_1_ITLN1_Omentin	18830_1_ITLN1_Omentin	Sex-combined	1	161026366	rs142774883	T	G	0.00991	0.3767	0.041169	5.694e-20	35366	83.7241
proteins_Ferkingstad	18830_1_ITLN1_Omentin	18830_1_ITLN1_Omentin	Sex-combined	1	196695521	rs10922098	T	C	0.59989	-0.1631	0.00854	2.563e-81	35338	364.747
proteins_Ferkingstad	18830_1_ITLN1_Omentin	18830_1_ITLN1_Omentin	Sex-combined	2	241789202	rs62193065	A	G	0.18195	-0.0711	0.010965	8.914e-11	35114	42.0457
proteins_Ferkingstad	18830_1_ITLN1_Omentin	18830_1_ITLN1_Omentin	Sex-combined	3	165761011	rs1707652	T	C	0.3102	0.0831	0.009024	3.31e-20	35339	84.8016
proteins_Ferkingstad	18830_1_ITLN1_Omentin	18830_1_ITLN1_Omentin	Sex-combined	3	167088625	rs6768262	G	A	0.33979	0.0497	0.008833	1.837e-08	35354	31.6589
proteins_Ferkingstad	18830_1_ITLN1_Omentin	18830_1_ITLN1_Omentin	Sex-combined	5	39450506	rs12658587	C	G	0.27831	0.0556	0.00939	3.2e-09	35363	35.0605
proteins_Ferkingstad	18830_1_ITLN1_Omentin	18830_1_ITLN1_Omentin	Sex-combined	6	31882555	rs555007	C	T	0.07832	0.1156	0.015579	1.171e-13	35441	55.06
proteins_Ferkingstad	18830_1_ITLN1_Omentin	18830_1_ITLN1_Omentin	Sex-combined	6	31966595	rs454212	T	C	0.13896	0.1183	0.012049	9.372e-23	35440	96.3979
proteins_Ferkingstad	18830_1_ITLN1_Omentin	18830_1_ITLN1_Omentin	Sex-combined	6	32487054	rs538958533	A	T	0.09889	0.0765	0.013646	2.071e-08	35439	31.4277
proteins_Ferkingstad	18830_1_ITLN1_Omentin	18830_1_ITLN1_Omentin	Sex-combined	7	22739383	rs4722168	A	G	0.53001	0.0473	0.008425	1.971e-08	35372	31.5197
proteins_Ferkingstad	18831_6_LRIG1_LRIG1	18831_6_LRIG1_LRIG1	Sex-combined	10	17806399	rs565840574	G	A	0.35872	0.0723	0.008353	4.886e-18	35353	74.9189
proteins_Ferkingstad	18831_6_LRIG1_LRIG1	18831_6_LRIG1_LRIG1	Sex-combined	11	16223042	rs1519125	C	G	0.40827	0.0451	0.00807	2.292e-08	35369	31.2324
proteins_Ferkingstad	18831_6_LRIG1_LRIG1	18831_6_LRIG1_LRIG1	Sex-combined	1	154446403	rs4537545	T	C	0.43252	-0.0443	0.008108	4.663e-08	35364	29.8524
proteins_Ferkingstad	18831_6_LRIG1_LRIG1	18831_6_LRIG1_LRIG1	Sex-combined	12	21242935	rs7960688	C	G	0.14609	0.0837	0.011354	1.686e-13	35424	54.3442
proteins_Ferkingstad	18831_6_LRIG1_LRIG1	18831_6_LRIG1_LRIG1	Sex-combined	12	24093038	rs75342935	ATCATGAGCTAAATAAAAAAATCATGAGCTAAATAAAAGGGGGGT	!	0.0619	0.1102	0.016664	3.769e-11	35360	43.7325
proteins_Ferkingstad	18831_6_LRIG1_LRIG1	18831_6_LRIG1_LRIG1	Sex-combined	1	230170220	rs11122456	G	A	0.63308	0.0711	0.008285	9.311e-18	35356	73.6468
proteins_Ferkingstad	18831_6_LRIG1_LRIG1	18831_6_LRIG1_LRIG1	Sex-combined	14	94378610	rs28929474	T	C	0.00815	0.319	0.043153	1.443e-13	35372	54.6461
proteins_Ferkingstad	18831_6_LRIG1_LRIG1	18831_6_LRIG1_LRIG1	Sex-combined	2	113083453	rs6734238	G	A	0.4586	0.0471	0.007969	3.418e-09	35358	34.9329
proteins_Ferkingstad	18831_6_LRIG1_LRIG1	18831_6_LRIG1_LRIG1	Sex-combined	3	64768893	rs9834475	C	T	0.06963	-0.094	0.016538	1.318e-08	35350	32.3065
proteins_Ferkingstad	18831_6_LRIG1_LRIG1	18831_6_LRIG1_LRIG1	Sex-combined	3	65272794	rs11711243	A	G	0.21899	-0.0816	0.010147	8.844e-16	35355	64.6703
proteins_Ferkingstad	18831_6_LRIG1_LRIG1	18831_6_LRIG1_LRIG1	Sex-combined	3	66043487	rs55707165	G	A	0.01292	-0.3572	0.037906	4.374e-21	35351	88.7988
proteins_Ferkingstad	18831_6_LRIG1_LRIG1	18831_6_LRIG1_LRIG1	Sex-combined	3	66255989	rs1678101	G	A	0.17795	-0.4274	0.008223	0	35351	2701.52
proteins_Ferkingstad	18831_6_LRIG1_LRIG1	18831_6_LRIG1_LRIG1	Sex-combined	3	66295860	rs111346349	T	C	0.03389	-0.4045	0.022326	2.316e-73	35351	328.258
proteins_Ferkingstad	18831_6_LRIG1_LRIG1	18831_6_LRIG1_LRIG1	Sex-combined	3	66474874	rs4345018	TGGTC	!	0.12165	0.1464	0.012723	1.223e-30	35347	132.405
proteins_Ferkingstad	18831_6_LRIG1_LRIG1	18831_6_LRIG1_LRIG1	Sex-combined	3	66585936	rs17777828	G	A	0.04788	-0.2734	0.019866	4.307e-43	35344	189.398
proteins_Ferkingstad	18831_6_LRIG1_LRIG1	18831_6_LRIG1_LRIG1	Sex-combined	3	66801278	rs75674561	T	C	0.05907	-0.1859	0.01747	1.923e-26	35349	113.233
proteins_Ferkingstad	18831_6_LRIG1_LRIG1	18831_6_LRIG1_LRIG1	Sex-combined	3	67332434	rs116265972	T	C	0.01415	0.213	0.035259	1.532e-09	35348	36.4938
proteins_Ferkingstad	18831_6_LRIG1_LRIG1	18831_6_LRIG1_LRIG1	Sex-combined	6	119521398	rs7740612	C	T	0.27224	0.0587	0.008902	4.276e-11	35354	43.4812
proteins_Ferkingstad	18832_65_SAA2_SAA2	18832_65_SAA2_SAA2	Sex-combined	11	16979880	rs34927905	T	C	0.34213	0.048	0.008591	2.306e-08	35370	31.2173
proteins_Ferkingstad	18832_65_SAA2_SAA2	18832_65_SAA2_SAA2	Sex-combined	11	18197855	rs1818737	T	C	0.26257	0.0805	0.009271	3.858e-18	35383	75.3943
proteins_Ferkingstad	18832_65_SAA2_SAA2	18832_65_SAA2_SAA2	Sex-combined	11	18256876	rs11024589	C	A	0.06935	-0.5964	0.013165	0	35381	2052.27
proteins_Ferkingstad	18832_65_SAA2_SAA2	18832_65_SAA2_SAA2	Sex-combined	11	18493515	rs76204461	T	C	0.13626	0.1732	0.011882	3.931e-48	35383	212.479
proteins_Ferkingstad	18832_65_SAA2_SAA2	18832_65_SAA2_SAA2	Sex-combined	11	18698382	rs12282271	G	A	0.42148	-0.0957	0.008235	3.198e-31	35382	135.051
proteins_Ferkingstad	18832_65_SAA2_SAA2	18832_65_SAA2_SAA2	Sex-combined	1	154453788	rs4129267	T	C	0.41481	-0.0656	0.008255	1.916e-15	35364	63.15
proteins_Ferkingstad	18832_65_SAA2_SAA2	18832_65_SAA2_SAA2	Sex-combined	15	89790334	rs8192300	A	G	0.31745	0.0548	0.008661	2.5e-10	35355	40.0336
proteins_Ferkingstad	18832_65_SAA2_SAA2	18832_65_SAA2_SAA2	Sex-combined	15	89848038	rs1371135	C	T	0.70106	0.0795	0.008859	2.854e-19	35352	80.5313
proteins_Ferkingstad	18832_65_SAA2_SAA2	18832_65_SAA2_SAA2	Sex-combined	1	65626887	rs11208691	G	A	0.39315	-0.14	0.008256	1.705e-64	35347	287.552
proteins_Ferkingstad	18832_65_SAA2_SAA2	18832_65_SAA2_SAA2	Sex-combined	16	56968820	rs9939224	G	T	0.7836	0.0754	0.009811	1.524e-14	35369	59.0631
proteins_Ferkingstad	18832_65_SAA2_SAA2	18832_65_SAA2_SAA2	Sex-combined	2	216622986	rs111696008	A	G	0.02443	-0.1637	0.02681	1.022e-09	35359	37.2824
proteins_Ferkingstad	18832_65_SAA2_SAA2	18832_65_SAA2_SAA2	Sex-combined	3	165666630	rs546886	T	A	0.11582	0.077	0.012629	1.081e-09	35338	37.1744
proteins_Ferkingstad	18832_65_SAA2_SAA2	18832_65_SAA2_SAA2	Sex-combined	3	165762312	rs6445035	A	G	0.1904	0.1668	0.010245	1.348e-59	35339	265.075
proteins_Ferkingstad	18832_65_SAA2_SAA2	18832_65_SAA2_SAA2	Sex-combined	6	32634153	rs3129773	C	T	0.50805	0.055	0.007921	3.817e-12	35439	48.2131
proteins_Ferkingstad	18833_76_PEA15_PEA15	18833_76_PEA15_PEA15	Sex-combined	3	56815721	rs1354034	C	T	0.61881	0.0555	0.008274	1.98e-11	35356	44.994
proteins_Ferkingstad	18837_9_SGTB_SGTB	18837_9_SGTB_SGTB	Sex-combined	1	196677046	rs1329424	G	T	0.60265	-0.1239	0.008081	4.652e-53	35338	235.078
proteins_Ferkingstad	18837_9_SGTB_SGTB	18837_9_SGTB_SGTB	Sex-combined	3	165787389	rs1355538	G	A	0.60153	-0.0628	0.008067	7e-15	35338	60.6031
proteins_Ferkingstad	18837_9_SGTB_SGTB	18837_9_SGTB_SGTB	Sex-combined	6	31910331	rs6457457	T	C	0.06527	0.1228	0.016011	1.725e-14	35441	58.8247
proteins_Ferkingstad	18837_9_SGTB_SGTB	18837_9_SGTB_SGTB	Sex-combined	6	32006196	rs3891366	A	G	0.15319	0.0993	0.010635	9.92e-21	35440	87.1813
proteins_Ferkingstad	18839_24_TG_Thyroglobulin	18839_24_TG_Thyroglobulin	Sex-combined	14	36269155	rs116909374	T	C	0.04906	-0.1234	0.018212	1.239e-11	35355	45.9108
proteins_Ferkingstad	18839_24_TG_Thyroglobulin	18839_24_TG_Thyroglobulin	Sex-combined	3	186941077	rs13061952	C	G	0.14639	-0.1022	0.011275	1.258e-19	35368	82.1616
proteins_Ferkingstad	18839_24_TG_Thyroglobulin	18839_24_TG_Thyroglobulin	Sex-combined	3	187023433	rs3872724	T	C	0.40614	-0.1374	0.008113	2.413e-64	35363	286.821
proteins_Ferkingstad	18839_24_TG_Thyroglobulin	18839_24_TG_Thyroglobulin	Sex-combined	3	187040022	rs2268533	C	G	0.34279	-0.0963	0.008348	8.706e-31	35363	133.072
proteins_Ferkingstad	18839_24_TG_Thyroglobulin	18839_24_TG_Thyroglobulin	Sex-combined	4	148751079	rs7675192	TTTTTTTTTT	!	0.20938	-0.0556	0.009859	1.707e-08	35368	31.8042
proteins_Ferkingstad	18839_24_TG_Thyroglobulin	18839_24_TG_Thyroglobulin	Sex-combined	6	160330499	rs9295128	T	G	0.01256	0.2472	0.035179	2.112e-12	35390	49.3776
proteins_Ferkingstad	18839_24_TG_Thyroglobulin	18839_24_TG_Thyroglobulin	Sex-combined	8	132888007	rs180223	G	T	0.49321	0.0489	0.007969	8.439e-10	35378	37.6539
proteins_Ferkingstad	18839_24_TG_Thyroglobulin	18839_24_TG_Thyroglobulin	Sex-combined	8	133107140	rs2979029	CC	!	0.50975	0.0749	0.007998	7.619e-21	35377	87.7003
proteins_Ferkingstad	18840_205_SH2D1B_SH21B	18840_205_SH2D1B_SH21B	Sex-combined	1	196695521	rs10922098	T	C	0.59989	-0.1264	0.008093	5.523e-55	35338	243.936
proteins_Ferkingstad	18840_205_SH2D1B_SH21B	18840_205_SH2D1B_SH21B	Sex-combined	3	124755083	rs140431012	G	A	0.09594	-0.0847	0.01343	2.852e-10	35369	39.7754
proteins_Ferkingstad	18840_205_SH2D1B_SH21B	18840_205_SH2D1B_SH21B	Sex-combined	3	165768357	rs11720167	G	T	0.19032	0.0969	0.010092	7.864e-22	35339	92.192
proteins_Ferkingstad	18840_205_SH2D1B_SH21B	18840_205_SH2D1B_SH21B	Sex-combined	6	20502112	rs9358339	G	C	0.6343	-0.0449	0.008206	4.467e-08	35378	29.9385
proteins_Ferkingstad	18840_205_SH2D1B_SH21B	18840_205_SH2D1B_SH21B	Sex-combined	6	31910331	rs6457457	T	C	0.06527	0.1188	0.016066	1.42e-13	35441	54.6786
proteins_Ferkingstad	18840_205_SH2D1B_SH21B	18840_205_SH2D1B_SH21B	Sex-combined	6	32008772	rs28573154	A	G	0.145	0.1069	0.011066	4.442e-22	35440	93.3199
proteins_Ferkingstad	18841_1_SERPINB13_SPB13	18841_1_SERPINB13_SPB13	Sex-combined	1	179504138	rs72704449	C	T	0.04582	0.1099	0.019487	1.704e-08	35358	31.8057
proteins_Ferkingstad	18841_1_SERPINB13_SPB13	18841_1_SERPINB13_SPB13	Sex-combined	16	20381010	rs77924615	A	G	0.19701	-0.0568	0.010351	4.075e-08	35355	30.1115
proteins_Ferkingstad	18841_1_SERPINB13_SPB13	18841_1_SERPINB13_SPB13	Sex-combined	18	63151579	rs17756365	C	T	0.02353	-0.1481	0.02664	2.71e-08	35366	30.9059
proteins_Ferkingstad	18841_1_SERPINB13_SPB13	18841_1_SERPINB13_SPB13	Sex-combined	18	63534907	rs118015107	T	C	0.01387	-0.2808	0.035122	1.296e-15	35368	63.9198
proteins_Ferkingstad	18841_1_SERPINB13_SPB13	18841_1_SERPINB13_SPB13	Sex-combined	18	63586727	rs77157727	A	G	0.04297	-0.4352	0.019515	3.602e-110	35368	497.325
proteins_Ferkingstad	18841_1_SERPINB13_SPB13	18841_1_SERPINB13_SPB13	Sex-combined	18	64092982	rs17785131	T	C	0.00418	-0.4157	0.067529	7.467e-10	35370	37.8948
proteins_Ferkingstad	18841_1_SERPINB13_SPB13	18841_1_SERPINB13_SPB13	Sex-combined	19	48703160	rs492602	G	A	0.60561	0.1348	0.008382	3.418e-58	35377	258.633
proteins_Ferkingstad	18841_1_SERPINB13_SPB13	18841_1_SERPINB13_SPB13	Sex-combined	19	54255803	rs10405357	C	T	0.44277	-0.0824	0.008255	1.826e-23	35371	99.6369
proteins_Ferkingstad	18841_1_SERPINB13_SPB13	18841_1_SERPINB13_SPB13	Sex-combined	2	27508073	rs1260326	C	T	0.65868	0.0542	0.008672	4.114e-10	35373	39.0625
proteins_Ferkingstad	18842_24_UBE2D2_UB2D2	18842_24_UBE2D2_UB2D2	Sex-combined	1	196692375	rs10922094	CATTA	!	0.59845	-0.1319	0.008164	1.011e-58	35339	261.026
proteins_Ferkingstad	18842_24_UBE2D2_UB2D2	18842_24_UBE2D2_UB2D2	Sex-combined	19	44909969	rs1065853	GGGGGGGTGGT	!	0.05944	0.2467	0.016897	2.813e-48	35366	213.167
proteins_Ferkingstad	18842_24_UBE2D2_UB2D2	18842_24_UBE2D2_UB2D2	Sex-combined	3	165762312	rs6445035	A	G	0.1904	0.1246	0.010176	1.807e-34	35339	149.928
proteins_Ferkingstad	18842_24_UBE2D2_UB2D2	18842_24_UBE2D2_UB2D2	Sex-combined	6	31910331	rs6457457	T	C	0.06527	0.1173	0.01622	4.761e-13	35441	52.2991
proteins_Ferkingstad	18842_24_UBE2D2_UB2D2	18842_24_UBE2D2_UB2D2	Sex-combined	6	31976816	rs550671	T	C	0.14045	0.1037	0.011504	1.978e-19	35440	81.2568
proteins_Ferkingstad	18842_24_UBE2D2_UB2D2	18842_24_UBE2D2_UB2D2	Sex-combined	6	32487054	rs538958533	A	T	0.09889	0.0719	0.013072	3.787e-08	35439	30.2534
proteins_Ferkingstad	18842_24_UBE2D2_UB2D2	18842_24_UBE2D2_UB2D2	Sex-combined	7	94481004	rs73216598	C	G	0.01867	0.2382	0.029424	5.701e-16	35352	65.536
proteins_Ferkingstad	18842_24_UBE2D2_UB2D2	18842_24_UBE2D2_UB2D2	Sex-combined	7	95308945	rs2057681	G	A	0.28541	0.2424	0.008856	6.174e-165	35349	749.187
proteins_Ferkingstad	18842_24_UBE2D2_UB2D2	18842_24_UBE2D2_UB2D2	Sex-combined	7	95325384	rs854572	G	C	0.42735	-0.0479	0.008145	4.08e-09	35349	34.5851
proteins_Ferkingstad	18859_7_EIF4EBP3_4EBP3	18859_7_EIF4EBP3_4EBP3	Sex-combined	1	196695521	rs10922098	T	C	0.59989	-0.0659	0.007917	8.51e-17	35338	69.2866
proteins_Ferkingstad	18859_7_EIF4EBP3_4EBP3	18859_7_EIF4EBP3_4EBP3	Sex-combined	6	31960529	rs438999	G	A	0.09003	0.0752	0.013476	2.403e-08	35441	31.1396
proteins_Ferkingstad	18859_7_EIF4EBP3_4EBP3	18859_7_EIF4EBP3_4EBP3	Sex-combined	6	32557458	rs28645249	C	T	0.73838	0.0547	0.008498	1.218e-10	35438	41.4325
proteins_Ferkingstad	18860_2_CAMKK1_CaMKK_alpha	18860_2_CAMKK1_CaMKK_alpha	Sex-combined	1	196695521	rs10922098	T	C	0.59989	-0.0477	0.008027	2.802e-09	35338	35.3126
proteins_Ferkingstad	18863_176_CHST2_CHST2	18863_176_CHST2_CHST2	Sex-combined	1	196692375	rs10922094	CATTA	!	0.59845	-0.0878	0.007947	2.22e-28	35339	122.063
proteins_Ferkingstad	18863_176_CHST2_CHST2	18863_176_CHST2_CHST2	Sex-combined	20	38369011	rs2232613	T	C	0.0989	-0.0751	0.012863	5.273e-09	35375	34.0875
proteins_Ferkingstad	18863_176_CHST2_CHST2	18863_176_CHST2_CHST2	Sex-combined	3	165744047	rs1619994	G	A	0.2807	0.0667	0.008677	1.502e-14	35339	59.0898
proteins_Ferkingstad	18863_176_CHST2_CHST2	18863_176_CHST2_CHST2	Sex-combined	6	31967534	rs453821	T	C	0.13894	0.0655	0.011225	5.374e-09	35441	34.0494
proteins_Ferkingstad	18864_7_PRSS3_TRY3	18864_7_PRSS3_TRY3	Sex-combined	10	48176352	rs2579674	G	C	0.82275	-0.0674	0.010415	9.689e-11	35337	41.8795
proteins_Ferkingstad	18864_7_PRSS3_TRY3	18864_7_PRSS3_TRY3	Sex-combined	10	50772993	rs146281816	T	C	0.51806	0.0787	0.007846	1.112e-23	35353	100.613
proteins_Ferkingstad	18864_7_PRSS3_TRY3	18864_7_PRSS3_TRY3	Sex-combined	10	88291278	rs7068821	T	G	0.24956	-0.0604	0.009083	2.933e-11	35356	44.2196
proteins_Ferkingstad	18864_7_PRSS3_TRY3	18864_7_PRSS3_TRY3	Sex-combined	1	199949914	rs76335653	AAAAA	!	0.15716	0.0895	0.010853	1.627e-16	35358	68.0059
proteins_Ferkingstad	18864_7_PRSS3_TRY3	18864_7_PRSS3_TRY3	Sex-combined	1	3086752	rs2742676	A	G	0.2375	-0.0883	0.009361	4.01e-21	35332	88.9768
proteins_Ferkingstad	18864_7_PRSS3_TRY3	18864_7_PRSS3_TRY3	Sex-combined	1	3261923	rs76544063	C	G	0.07813	-0.1039	0.014806	2.26e-12	35329	49.2443
proteins_Ferkingstad	18864_7_PRSS3_TRY3	18864_7_PRSS3_TRY3	Sex-combined	14	81151652	rs11622435	A	G	0.04594	0.1115	0.018899	3.642e-09	35353	34.8074
proteins_Ferkingstad	18864_7_PRSS3_TRY3	18864_7_PRSS3_TRY3	Sex-combined	16	25257693	rs12927671	C	G	0.34628	0.0548	0.008312	4.308e-11	35379	43.466
proteins_Ferkingstad	18864_7_PRSS3_TRY3	18864_7_PRSS3_TRY3	Sex-combined	16	75221575	rs9652674	A	G	0.71825	0.0864	0.008767	6.488e-23	35362	97.1238
proteins_Ferkingstad	18864_7_PRSS3_TRY3	18864_7_PRSS3_TRY3	Sex-combined	16	88910057	rs1673931	GGCTGTCCCCTCCGGCCTCACCA	!	0.40905	0.1016	0.008044	1.446e-36	35321	159.53
proteins_Ferkingstad	18864_7_PRSS3_TRY3	18864_7_PRSS3_TRY3	Sex-combined	17	71233770	rs6501460	A	T	0.72033	0.1409	0.008689	3.854e-59	35370	262.956
proteins_Ferkingstad	18864_7_PRSS3_TRY3	18864_7_PRSS3_TRY3	Sex-combined	18	44801214	rs12604466	T	G	0.06737	0.0959	0.015758	1.159e-09	35349	37.0369
proteins_Ferkingstad	18864_7_PRSS3_TRY3	18864_7_PRSS3_TRY3	Sex-combined	19	12398722	rs4804181	A	C	0.79925	-0.1839	0.009898	4.678e-77	35378	345.198
proteins_Ferkingstad	18864_7_PRSS3_TRY3	18864_7_PRSS3_TRY3	Sex-combined	1	93155926	rs1057257	G	A	0.64366	0.063	0.008246	2.171e-14	35352	58.3706
proteins_Ferkingstad	18864_7_PRSS3_TRY3	18864_7_PRSS3_TRY3	Sex-combined	19	48272015	rs2161098	G	C	0.54404	0.0552	0.007968	4.289e-12	35375	47.9932
proteins_Ferkingstad	18864_7_PRSS3_TRY3	18864_7_PRSS3_TRY3	Sex-combined	19	48703346	rs281377	T	C	0.3353	-0.0526	0.008521	6.696e-10	35377	38.1057
proteins_Ferkingstad	18864_7_PRSS3_TRY3	18864_7_PRSS3_TRY3	Sex-combined	20	45302456	rs2743283	A	G	0.48981	-0.049	0.007873	4.848e-10	35369	38.7357
proteins_Ferkingstad	18864_7_PRSS3_TRY3	18864_7_PRSS3_TRY3	Sex-combined	2	10404514	rs3771138	T	C	0.30733	0.0516	0.008613	2.09e-09	35368	35.8914
proteins_Ferkingstad	18864_7_PRSS3_TRY3	18864_7_PRSS3_TRY3	Sex-combined	2	42972247	rs4953699	C	G	0.55234	0.0705	0.007958	8.043e-19	35362	78.4821
proteins_Ferkingstad	18864_7_PRSS3_TRY3	18864_7_PRSS3_TRY3	Sex-combined	3	169343407	rs1816308	C	T	0.21752	0.0749	0.009566	4.886e-15	35354	61.306
proteins_Ferkingstad	18864_7_PRSS3_TRY3	18864_7_PRSS3_TRY3	Sex-combined	3	63977002	rs6445387	G	C	0.15622	0.1011	0.010843	1.117e-20	35358	86.9367
proteins_Ferkingstad	18864_7_PRSS3_TRY3	18864_7_PRSS3_TRY3	Sex-combined	4	40326597	rs7687718	CGGC	!	0.46392	-0.0705	0.007908	4.895e-19	35362	79.4776
proteins_Ferkingstad	18864_7_PRSS3_TRY3	18864_7_PRSS3_TRY3	Sex-combined	6	127121947	rs9482770	C	T	0.47412	0.045	0.00792	1.335e-08	35355	32.2831
proteins_Ferkingstad	18864_7_PRSS3_TRY3	18864_7_PRSS3_TRY3	Sex-combined	6	29665242	rs2535253	A	C	0.5223	0.0432	0.007876	4.129e-08	35446	30.0854
proteins_Ferkingstad	18864_7_PRSS3_TRY3	18864_7_PRSS3_TRY3	Sex-combined	6	7108864	rs11759956	T	C	0.61319	-0.0657	0.008162	8.31e-16	35373	64.7944
proteins_Ferkingstad	18864_7_PRSS3_TRY3	18864_7_PRSS3_TRY3	Sex-combined	7	130897965	rs157931	T	C	0.33753	0.0466	0.00834	2.3e-08	35355	31.2205
proteins_Ferkingstad	18864_7_PRSS3_TRY3	18864_7_PRSS3_TRY3	Sex-combined	7	159098815	rs3793228	G	A	0.20477	-0.0547	0.009893	3.219e-08	34912	30.5716
proteins_Ferkingstad	18864_7_PRSS3_TRY3	18864_7_PRSS3_TRY3	Sex-combined	7	50960625	rs1018941	C	G	0.92691	0.105	0.015333	7.486e-12	35342	46.8948
proteins_Ferkingstad	18864_7_PRSS3_TRY3	18864_7_PRSS3_TRY3	Sex-combined	8	101493477	rs581752	G	A	0.92293	-0.1616	0.014701	4.15e-28	35359	120.834
proteins_Ferkingstad	18864_7_PRSS3_TRY3	18864_7_PRSS3_TRY3	Sex-combined	8	30497521	rs62505144	T	G	0.22224	0.0536	0.009612	2.46e-08	35358	31.0958
proteins_Ferkingstad	18864_7_PRSS3_TRY3	18864_7_PRSS3_TRY3	Sex-combined	8	97272509	rs2583503	T	C	0.22945	-0.0675	0.009375	6.009e-13	35360	51.84
proteins_Ferkingstad	18864_7_PRSS3_TRY3	18864_7_PRSS3_TRY3	Sex-combined	9	133233778	rs9411464	T	C	0.06111	0.142	0.017092	9.739e-17	35365	69.0225
proteins_Ferkingstad	18864_7_PRSS3_TRY3	18864_7_PRSS3_TRY3	Sex-combined	9	32128830	rs10970796	T	C	0.09887	0.0941	0.013549	3.78e-12	35355	48.2353
proteins_Ferkingstad	18864_7_PRSS3_TRY3	18864_7_PRSS3_TRY3	Sex-combined	9	32286833	rs7864000	T	C	0.82005	0.0652	0.010626	8.483e-10	35354	37.6492
proteins_Ferkingstad	18864_7_PRSS3_TRY3	18864_7_PRSS3_TRY3	Sex-combined	9	33456873	rs76139196	A	G	0.06283	-0.2235	0.016853	3.84e-40	35348	175.874
proteins_Ferkingstad	18864_7_PRSS3_TRY3	18864_7_PRSS3_TRY3	Sex-combined	9	33664302	rs855454	A	T	0.74652	0.3754	0.006694	0	35349	3144.97
proteins_Ferkingstad	18864_7_PRSS3_TRY3	18864_7_PRSS3_TRY3	Sex-combined	9	33939928	rs192313976	C	G	0.17606	-0.3073	0.010581	1.934e-185	35349	843.474
proteins_Ferkingstad	18864_7_PRSS3_TRY3	18864_7_PRSS3_TRY3	Sex-combined	9	34160171	rs139460775	G	A	0.00768	0.2995	0.043178	4.024e-12	35349	48.1137
proteins_Ferkingstad	18864_7_PRSS3_TRY3	18864_7_PRSS3_TRY3	Sex-combined	9	35482767	rs7018605	G	T	0.49406	0.0759	0.008176	1.644e-20	35351	86.1791
proteins_Ferkingstad	18866_8_PPP3R2_CANB2	18866_8_PPP3R2_CANB2	Sex-combined	1	196086204	rs4512628	C	!	0.92	-0.0834	0.014871	2.042e-08	35337	31.4523
proteins_Ferkingstad	18866_8_PPP3R2_CANB2	18866_8_PPP3R2_CANB2	Sex-combined	1	196158413	rs114009540	A	G	0.03606	-0.1305	0.021905	2.56e-09	35337	35.4923
proteins_Ferkingstad	18866_8_PPP3R2_CANB2	18866_8_PPP3R2_CANB2	Sex-combined	1	196695521	rs10922098	T	C	0.59989	-0.2505	0.008189	1.692e-205	35338	935.737
proteins_Ferkingstad	18866_8_PPP3R2_CANB2	18866_8_PPP3R2_CANB2	Sex-combined	1	197992799	rs35351085	T	C	0.04877	0.1158	0.018694	5.85e-10	35343	38.3718
proteins_Ferkingstad	18866_8_PPP3R2_CANB2	18866_8_PPP3R2_CANB2	Sex-combined	17	28367840	rs704	A	G	0.50811	0.0957	0.008074	2.095e-32	35360	140.49
proteins_Ferkingstad	18866_8_PPP3R2_CANB2	18866_8_PPP3R2_CANB2	Sex-combined	19	6713251	rs1047286	A	G	0.24066	-0.076	0.009427	7.497e-16	35372	64.995
proteins_Ferkingstad	18866_8_PPP3R2_CANB2	18866_8_PPP3R2_CANB2	Sex-combined	2	216622986	rs111696008	A	G	0.02443	-0.1589	0.026825	3.152e-09	35359	35.0888
proteins_Ferkingstad	18866_8_PPP3R2_CANB2	18866_8_PPP3R2_CANB2	Sex-combined	3	165761011	rs1707652	T	C	0.3102	0.1294	0.0087	4.92e-50	35339	221.223
proteins_Ferkingstad	18866_8_PPP3R2_CANB2	18866_8_PPP3R2_CANB2	Sex-combined	3	166025290	rs9683167	G	!	0.03454	0.1389	0.022648	8.624e-10	35340	37.6136
proteins_Ferkingstad	18866_8_PPP3R2_CANB2	18866_8_PPP3R2_CANB2	Sex-combined	6	31910331	rs6457457	T	C	0.06527	0.1887	0.016328	6.805e-31	35441	133.56
proteins_Ferkingstad	18866_8_PPP3R2_CANB2	18866_8_PPP3R2_CANB2	Sex-combined	6	31976816	rs550671	T	C	0.14045	0.1888	0.011571	7.569e-60	35440	266.233
proteins_Ferkingstad	18866_8_PPP3R2_CANB2	18866_8_PPP3R2_CANB2	Sex-combined	6	32487054	rs538958533	A	T	0.09889	0.1032	0.01318	4.877e-15	35439	61.3096
proteins_Ferkingstad	18868_7_CBX3_CBX3	18868_7_CBX3_CBX3	Sex-combined	3	165737501	rs1707664	C	A	0.30763	0.0515	0.008614	2.246e-09	35339	35.7441
proteins_Ferkingstad	18868_7_CBX3_CBX3	18868_7_CBX3_CBX3	Sex-combined	9	83018574	rs29001503	TA	!	0.45908	-0.0443	0.007955	2.566e-08	35366	31.0118
proteins_Ferkingstad	18870_1_CD3E_CD3E	18870_1_CD3E_CD3E	Sex-combined	1	196122755	rs72748418	A	G	0.07164	0.0853	0.01555	4.125e-08	35337	30.091
proteins_Ferkingstad	18870_1_CD3E_CD3E	18870_1_CD3E_CD3E	Sex-combined	1	196560692	rs10801548	TGTTTTTTTTT	!	0.40817	-0.0483	0.008178	3.509e-09	35338	34.8819
proteins_Ferkingstad	18870_1_CD3E_CD3E	18870_1_CD3E_CD3E	Sex-combined	1	196695521	rs10922098	T	C	0.59989	-0.2572	0.008151	1.543e-218	35338	995.681
proteins_Ferkingstad	18870_1_CD3E_CD3E	18870_1_CD3E_CD3E	Sex-combined	1	198065935	rs7513100	C	T	0.14871	0.0778	0.011303	5.856e-12	35343	47.3775
proteins_Ferkingstad	18870_1_CD3E_CD3E	18870_1_CD3E_CD3E	Sex-combined	17	28367840	rs704	A	G	0.50811	0.1364	0.008036	1.291e-64	35360	288.104
proteins_Ferkingstad	18870_1_CD3E_CD3E	18870_1_CD3E_CD3E	Sex-combined	3	165767231	rs2686395	C	T	0.6899	-0.1069	0.008669	6.182e-35	35339	152.061
proteins_Ferkingstad	18870_1_CD3E_CD3E	18870_1_CD3E_CD3E	Sex-combined	6	31910331	rs6457457	T	C	0.06527	0.1922	0.016266	3.235e-32	35441	139.619
proteins_Ferkingstad	18870_1_CD3E_CD3E	18870_1_CD3E_CD3E	Sex-combined	6	31976816	rs550671	T	C	0.14045	0.1952	0.011528	2.565e-64	35440	286.716
proteins_Ferkingstad	18870_1_CD3E_CD3E	18870_1_CD3E_CD3E	Sex-combined	6	31995309	rs551939957	T	C	0.09454	-0.0806	0.013967	7.889e-09	35441	33.3015
proteins_Ferkingstad	18870_1_CD3E_CD3E	18870_1_CD3E_CD3E	Sex-combined	6	32487054	rs538958533	A	T	0.09889	0.1067	0.013128	4.378e-16	35439	66.059
proteins_Ferkingstad	18870_1_CD3E_CD3E	18870_1_CD3E_CD3E	Sex-combined	6	32521570	rs561446219	A	G	0.71098	0.0496	0.008563	6.937e-09	35437	33.5515
proteins_Ferkingstad	18871_24_AIF1L_AIF1L	18871_24_AIF1L_AIF1L	Sex-combined	6	32658760	rs28672722	T	G	0.2905	0.0501	0.009109	3.791e-08	35439	30.2506
proteins_Ferkingstad	18871_24_AIF1L_AIF1L	18871_24_AIF1L_AIF1L	Sex-combined	9	127610803	rs142654736	T	C	0.01422	-0.2125	0.037064	9.849e-09	35365	32.871
proteins_Ferkingstad	18871_24_AIF1L_AIF1L	18871_24_AIF1L_AIF1L	Sex-combined	9	130676052	rs4448327	T	C	0.56645	-0.0574	0.008617	2.709e-11	35372	44.3723
proteins_Ferkingstad	18871_24_AIF1L_AIF1L	18871_24_AIF1L_AIF1L	Sex-combined	9	131040209	rs7853134	G	C	0.77878	-0.4065	0.008007	0	35371	2577.4
proteins_Ferkingstad	18871_24_AIF1L_AIF1L	18871_24_AIF1L_AIF1L	Sex-combined	9	131070568	rs10901343	A	G	0.45167	-0.135	0.008581	9.106e-56	35370	247.509
proteins_Ferkingstad	18871_24_AIF1L_AIF1L	18871_24_AIF1L_AIF1L	Sex-combined	9	131334793	rs512250	A	G	0.38567	0.0998	0.008802	8.497e-30	35373	128.558
proteins_Ferkingstad	18871_24_AIF1L_AIF1L	18871_24_AIF1L_AIF1L	Sex-combined	9	131738586	rs4740181	G	T	0.87425	-0.1317	0.012955	2.81e-24	35374	103.347
proteins_Ferkingstad	18871_24_AIF1L_AIF1L	18871_24_AIF1L_AIF1L	Sex-combined	9	132225519	rs11243679	A	G	0.16343	-0.0661	0.011662	1.444e-08	35366	32.126
proteins_Ferkingstad	18873_8_CEACAM8_CEAM8	18873_8_CEACAM8_CEAM8	Sex-combined	11	125856530	rs184234067	A	G	0.02007	-0.1777	0.029271	1.272e-09	35373	36.8553
proteins_Ferkingstad	18873_8_CEACAM8_CEAM8	18873_8_CEACAM8_CEAM8	Sex-combined	11	126311697	rs3862627	A	G	0.30552	-0.1874	0.0089	2.051e-98	35376	443.363
proteins_Ferkingstad	18873_8_CEACAM8_CEAM8	18873_8_CEACAM8_CEAM8	Sex-combined	11	126369244	rs75384243	CTCTCTTTTTTTTTGG	!	0.08504	0.1884	0.014846	6.673e-37	35375	161.043
proteins_Ferkingstad	18873_8_CEACAM8_CEAM8	18873_8_CEACAM8_CEAM8	Sex-combined	11	127858218	rs73011793	T	!	0.00873	0.2545	0.044249	8.843e-09	35364	33.0802
proteins_Ferkingstad	18873_8_CEACAM8_CEAM8	18873_8_CEACAM8_CEAM8	Sex-combined	11	134252356	rs570113	T	C	0.31332	0.0556	0.008958	5.405e-10	35153	38.5237
proteins_Ferkingstad	18873_8_CEACAM8_CEAM8	18873_8_CEACAM8_CEAM8	Sex-combined	11	73234296	rs2511241	T	C	0.91247	0.1197	0.014591	2.333e-16	35366	67.3005
proteins_Ferkingstad	18873_8_CEACAM8_CEAM8	18873_8_CEACAM8_CEAM8	Sex-combined	12	111427245	rs7310615	G	!	0.62393	-0.0489	0.008509	9.097e-09	35370	33.0264
proteins_Ferkingstad	18873_8_CEACAM8_CEAM8	18873_8_CEACAM8_CEAM8	Sex-combined	17	39979773	rs9898547	T	G	0.44771	-0.0889	0.008329	1.36e-26	35379	113.925
proteins_Ferkingstad	18873_8_CEACAM8_CEAM8	18873_8_CEACAM8_CEAM8	Sex-combined	17	44339796	rs114641762	A	C	0.12391	-0.1177	0.012586	8.635e-21	35369	87.4536
proteins_Ferkingstad	18873_8_CEACAM8_CEAM8	18873_8_CEACAM8_CEAM8	Sex-combined	17	44442108	rs7223291	CATATATATATATAGAGAGAGAG	!	0.20402	-0.0631	0.010268	7.986e-10	35361	37.7648
proteins_Ferkingstad	18873_8_CEACAM8_CEAM8	18873_8_CEACAM8_CEAM8	Sex-combined	17	58278036	rs28730837	A	G	0.0242	0.239	0.027164	1.388e-18	35369	77.412
proteins_Ferkingstad	18873_8_CEACAM8_CEAM8	18873_8_CEACAM8_CEAM8	Sex-combined	17	58279141	rs56378716	G	A	0.0173	0.5751	0.0312	7.218e-76	35369	339.764
proteins_Ferkingstad	18873_8_CEACAM8_CEAM8	18873_8_CEACAM8_CEAM8	Sex-combined	17	59075506	rs186905046	T	G	0.01934	0.2686	0.030238	6.522e-19	35370	78.9052
proteins_Ferkingstad	18873_8_CEACAM8_CEAM8	18873_8_CEACAM8_CEAM8	Sex-combined	1	76062514	rs79757359	T	C	0.18415	0.0587	0.010589	2.966e-08	35354	30.7303
proteins_Ferkingstad	18873_8_CEACAM8_CEAM8	18873_8_CEACAM8_CEAM8	Sex-combined	17	60751054	rs117513377	C	T	0.01217	0.2339	0.037509	4.492e-10	35368	38.8857
proteins_Ferkingstad	18873_8_CEACAM8_CEAM8	18873_8_CEACAM8_CEAM8	Sex-combined	17	7160579	rs56115403	A	G	0.21597	0.0596	0.010114	3.799e-09	35371	34.7253
proteins_Ferkingstad	18873_8_CEACAM8_CEAM8	18873_8_CEACAM8_CEAM8	Sex-combined	17	7496000	rs41556717	T	C	0.01931	0.1716	0.028947	3.064e-09	35374	35.1421
proteins_Ferkingstad	18873_8_CEACAM8_CEAM8	18873_8_CEACAM8_CEAM8	Sex-combined	19	41759235	rs12459454	G	A	0.32116	-0.0737	0.008787	4.963e-17	35374	70.3483
proteins_Ferkingstad	18873_8_CEACAM8_CEAM8	18873_8_CEACAM8_CEAM8	Sex-combined	19	42555926	rs79372395	C	G	0.08066	-0.098	0.015091	8.36e-11	35369	42.1712
proteins_Ferkingstad	18873_8_CEACAM8_CEAM8	18873_8_CEACAM8_CEAM8	Sex-combined	19	43648948	rs4760	G	A	0.12052	0.071	0.012642	1.951e-08	35369	31.5417
proteins_Ferkingstad	18873_8_CEACAM8_CEAM8	18873_8_CEACAM8_CEAM8	Sex-combined	2	105357538	rs35202975	C	A	0.14187	0.067	0.011844	1.54e-08	35363	32.0002
proteins_Ferkingstad	18873_8_CEACAM8_CEAM8	18873_8_CEACAM8_CEAM8	Sex-combined	21	38486979	rs2212930	G	A	0.6026	0.0469	0.008457	2.923e-08	35376	30.7548
proteins_Ferkingstad	18873_8_CEACAM8_CEAM8	18873_8_CEACAM8_CEAM8	Sex-combined	2	43224818	rs149290349	A	G	0.05078	0.1168	0.01898	7.57e-10	35362	37.8698
proteins_Ferkingstad	18873_8_CEACAM8_CEAM8	18873_8_CEACAM8_CEAM8	Sex-combined	4	730272	rs11735280	C	G	0.31337	0.0602	0.008948	1.722e-11	35276	45.2628
proteins_Ferkingstad	18873_8_CEACAM8_CEAM8	18873_8_CEACAM8_CEAM8	Sex-combined	6	143503967	rs11155297	T	G	0.2561	-0.0527	0.009456	2.499e-08	35356	31.0603
proteins_Ferkingstad	18873_8_CEACAM8_CEAM8	18873_8_CEACAM8_CEAM8	Sex-combined	6	31413632	rs112083412	T	C	0.01884	0.1867	0.030222	6.507e-10	35439	38.163
proteins_Ferkingstad	18873_8_CEACAM8_CEAM8	18873_8_CEACAM8_CEAM8	Sex-combined	7	149102033	rs11524138	A	G	0.67895	-0.0484	0.008833	4.264e-08	35374	30.0244
proteins_Ferkingstad	18873_8_CEACAM8_CEAM8	18873_8_CEACAM8_CEAM8	Sex-combined	7	6462736	rs6796	C	T	0.23682	0.0721	0.009658	8.315e-14	35364	55.7309
proteins_Ferkingstad	18873_8_CEACAM8_CEAM8	18873_8_CEACAM8_CEAM8	Sex-combined	8	60633716	rs659118	G	A	0.32463	-0.0571	0.008848	1.092e-10	35359	41.6468
proteins_Ferkingstad	18873_8_CEACAM8_CEAM8	18873_8_CEACAM8_CEAM8	Sex-combined	8	60738272	rs7846314	T	A	0.18572	0.2059	0.010534	4.432e-85	35360	382.055
proteins_Ferkingstad	18873_8_CEACAM8_CEAM8	18873_8_CEACAM8_CEAM8	Sex-combined	8	6968521	rs2738144	T	A	0.22394	-0.0716	0.009699	1.557e-13	35393	54.4969
proteins_Ferkingstad	18874_66_CEBPA_CEBPA	18874_66_CEBPA_CEBPA	Sex-combined	1	196695521	rs10922098	T	C	0.59989	-0.062	0.007985	8.169e-15	35338	60.2884
proteins_Ferkingstad	18875_125_COL2A1_Chondrocalcin	18875_125_COL2A1_Chondrocalcin	Sex-combined	12	30016805	rs17547360	C	T	0.22083	-0.0563	0.009621	4.864e-09	35360	34.2434
proteins_Ferkingstad	18875_125_COL2A1_Chondrocalcin	18875_125_COL2A1_Chondrocalcin	Sex-combined	12	30993125	rs35073	A	G	0.24922	-0.0591	0.009211	1.398e-10	35355	41.1682
proteins_Ferkingstad	18875_125_COL2A1_Chondrocalcin	18875_125_COL2A1_Chondrocalcin	Sex-combined	12	42898057	rs139355963	A	C	0.02289	-0.1906	0.026758	1.055e-12	35359	50.7386
proteins_Ferkingstad	18875_125_COL2A1_Chondrocalcin	18875_125_COL2A1_Chondrocalcin	Sex-combined	12	46177351	rs77009487	G	A	0.24139	0.1086	0.009277	1.19e-31	35361	137.039
proteins_Ferkingstad	18875_125_COL2A1_Chondrocalcin	18875_125_COL2A1_Chondrocalcin	Sex-combined	12	47954569	rs1541408	G	C	0.08178	-0.5945	0.010176	0	35362	3413.1
proteins_Ferkingstad	18875_125_COL2A1_Chondrocalcin	18875_125_COL2A1_Chondrocalcin	Sex-combined	12	47995462	rs12423250	T	C	0.1721	-0.4259	0.007399	0	35364	3313.36
proteins_Ferkingstad	18875_125_COL2A1_Chondrocalcin	18875_125_COL2A1_Chondrocalcin	Sex-combined	12	48494052	rs2731110	G	C	0.38693	-0.1838	0.008139	6.246e-113	35364	509.975
proteins_Ferkingstad	18875_125_COL2A1_Chondrocalcin	18875_125_COL2A1_Chondrocalcin	Sex-combined	12	48654723	rs17238458	T	C	0.03943	0.1505	0.02064	3.058e-13	35364	53.1684
proteins_Ferkingstad	18875_125_COL2A1_Chondrocalcin	18875_125_COL2A1_Chondrocalcin	Sex-combined	12	48743229	rs11168712	CTAAAAAAAAAAAAAAAAAGTCAGGCA	!	0.04501	-0.3419	0.019165	3.441e-71	35360	318.259
proteins_Ferkingstad	18875_125_COL2A1_Chondrocalcin	18875_125_COL2A1_Chondrocalcin	Sex-combined	12	49662107	rs74719879	GGGA	!	0.02546	-0.3377	0.025238	7.862e-41	35363	179.041
proteins_Ferkingstad	18875_125_COL2A1_Chondrocalcin	18875_125_COL2A1_Chondrocalcin	Sex-combined	12	49876329	rs12146732	A	C	0.03829	0.1813	0.020832	3.231e-18	35360	75.7415
proteins_Ferkingstad	18875_125_COL2A1_Chondrocalcin	18875_125_COL2A1_Chondrocalcin	Sex-combined	12	52054625	rs61751612	T	C	0.01803	-0.251	0.029183	7.918e-18	35373	73.9754
proteins_Ferkingstad	18875_125_COL2A1_Chondrocalcin	18875_125_COL2A1_Chondrocalcin	Sex-combined	14	102711079	rs3783383	TCATC	!	0.31974	0.0674	0.007984	3.133e-17	35376	71.2654
proteins_Ferkingstad	18875_125_COL2A1_Chondrocalcin	18875_125_COL2A1_Chondrocalcin	Sex-combined	14	91775008	rs61269268	C	A	0.20448	-0.1334	0.009251	3.866e-47	35360	207.938
proteins_Ferkingstad	18875_125_COL2A1_Chondrocalcin	18875_125_COL2A1_Chondrocalcin	Sex-combined	17	5359234	rs12603344	C	T	0.51657	-0.053	0.007473	1.316e-12	35379	50.2993
proteins_Ferkingstad	18875_125_COL2A1_Chondrocalcin	18875_125_COL2A1_Chondrocalcin	Sex-combined	1	87598813	rs74102412	T	A	0.07971	-0.0811	0.01386	4.879e-09	35339	34.2385
proteins_Ferkingstad	18875_125_COL2A1_Chondrocalcin	18875_125_COL2A1_Chondrocalcin	Sex-combined	18	9620161	rs9807368	C	T	0.78692	0.0568	0.009132	4.97e-10	35369	38.687
proteins_Ferkingstad	18875_125_COL2A1_Chondrocalcin	18875_125_COL2A1_Chondrocalcin	Sex-combined	20	44904645	rs3761188	G	T	0.25012	-0.0551	0.00859	1.41e-10	35370	41.145
proteins_Ferkingstad	18875_125_COL2A1_Chondrocalcin	18875_125_COL2A1_Chondrocalcin	Sex-combined	5	122863501	rs2438150	T	C	0.52771	-0.0712	0.007496	2.132e-21	35355	90.2196
proteins_Ferkingstad	18875_125_COL2A1_Chondrocalcin	18875_125_COL2A1_Chondrocalcin	Sex-combined	5	53074344	rs3212591	A	G	0.483	0.0513	0.007465	6.312e-12	35362	47.2253
proteins_Ferkingstad	18875_125_COL2A1_Chondrocalcin	18875_125_COL2A1_Chondrocalcin	Sex-combined	6	164051089	rs2874705	A	G	0.4592	0.0457	0.007475	9.733e-10	35375	37.3775
proteins_Ferkingstad	18875_125_COL2A1_Chondrocalcin	18875_125_COL2A1_Chondrocalcin	Sex-combined	7	27143849	rs3735528	T	G	0.71627	0.0549	0.008334	4.473e-11	35370	43.3948
proteins_Ferkingstad	18875_125_COL2A1_Chondrocalcin	18875_125_COL2A1_Chondrocalcin	Sex-combined	8	8925996	rs878504	G	A	0.26288	-0.0548	0.008492	1.095e-10	35384	41.6429
proteins_Ferkingstad	18875_125_COL2A1_Chondrocalcin	18875_125_COL2A1_Chondrocalcin	Sex-combined	9	132311899	rs144258500	G	A	0.0059	-0.3079	0.052165	3.582e-09	35371	34.8386
proteins_Ferkingstad	18875_125_COL2A1_Chondrocalcin	18875_125_COL2A1_Chondrocalcin	Sex-combined	9	132995625	rs2905070	T	C	0.80935	0.0584	0.009487	7.47e-10	35366	37.8938
proteins_Ferkingstad	18876_77_CHST4_CHST4	18876_77_CHST4_CHST4	Sex-combined	1	196695521	rs10922098	T	C	0.59989	-0.0608	0.008205	1.26e-13	35338	54.9098
proteins_Ferkingstad	18876_77_CHST4_CHST4	18876_77_CHST4_CHST4	Sex-combined	16	2104536	rs147350387	A	G	0.01674	0.2553	0.032244	2.419e-15	35319	62.6908
proteins_Ferkingstad	18876_77_CHST4_CHST4	18876_77_CHST4_CHST4	Sex-combined	16	71492188	rs58134724	T	C	0.2516	0.0838	0.009171	6.399e-20	35376	83.4939
proteins_Ferkingstad	18876_77_CHST4_CHST4	18876_77_CHST4_CHST4	Sex-combined	6	32617278	rs686250	G	A	0.62116	0.0456	0.008244	3.175e-08	35439	30.5952
proteins_Ferkingstad	18877_15_CNN2_CNN2	18877_15_CNN2_CNN2	Sex-combined	1	180194255	rs12371	G	A	0.10848	-0.2281	0.012782	3.134e-71	35355	318.459
proteins_Ferkingstad	18878_15_GREM1_GREM1	18878_15_GREM1_GREM1	Sex-combined	1	196695521	rs10922098	T	C	0.59989	-0.0659	0.008309	2.166e-15	35338	62.9033
proteins_Ferkingstad	18878_15_GREM1_GREM1	18878_15_GREM1_GREM1	Sex-combined	15	29680923	rs79404501	C	T	0.02476	0.1479	0.026665	2.913e-08	35396	30.7647
proteins_Ferkingstad	18878_15_GREM1_GREM1	18878_15_GREM1_GREM1	Sex-combined	15	29972087	rs56031155	T	C	0.14736	0.1448	0.011931	6.75e-34	35397	147.293
proteins_Ferkingstad	18878_15_GREM1_GREM1	18878_15_GREM1_GREM1	Sex-combined	15	31221195	rs192945366	T	C	0.01326	0.2429	0.037174	6.401e-11	35397	42.6949
proteins_Ferkingstad	18878_15_GREM1_GREM1	18878_15_GREM1_GREM1	Sex-combined	15	31952677	rs111317222	G	A	0.01116	0.2336	0.041157	1.38e-08	35397	32.215
proteins_Ferkingstad	18878_15_GREM1_GREM1	18878_15_GREM1_GREM1	Sex-combined	15	32678947	rs11071897	G	A	0.98671	-0.4539	0.037369	5.993e-34	35398	147.536
proteins_Ferkingstad	18878_15_GREM1_GREM1	18878_15_GREM1_GREM1	Sex-combined	15	32702555	rs4779584	C	T	0.81433	-0.5988	0.008403	0	35398	5078.03
proteins_Ferkingstad	18878_15_GREM1_GREM1	18878_15_GREM1_GREM1	Sex-combined	15	32843327	rs17816447	T	C	0.03025	0.3411	0.024928	1.277e-42	35396	187.236
proteins_Ferkingstad	18878_15_GREM1_GREM1	18878_15_GREM1_GREM1	Sex-combined	15	32857550	rs144674978	T	C	0.01392	0.4937	0.036706	3.079e-41	35396	180.906
proteins_Ferkingstad	18878_15_GREM1_GREM1	18878_15_GREM1_GREM1	Sex-combined	15	33008570	rs186432317	C	T	0.03047	-0.1378	0.024305	1.432e-08	35382	32.1445
proteins_Ferkingstad	18878_15_GREM1_GREM1	18878_15_GREM1_GREM1	Sex-combined	15	33521424	rs141051032	G	C	0.02344	0.2601	0.027841	9.41e-21	35369	87.2793
proteins_Ferkingstad	18878_15_GREM1_GREM1	18878_15_GREM1_GREM1	Sex-combined	15	33653670	rs189964730	AAG	!	0.01402	0.3654	0.036619	1.897e-23	35365	99.569
proteins_Ferkingstad	18878_15_GREM1_GREM1	18878_15_GREM1_GREM1	Sex-combined	1	93179286	rs7553916	G	C	0.59843	0.0674	0.008336	6.203e-16	35353	65.3739
proteins_Ferkingstad	18878_15_GREM1_GREM1	18878_15_GREM1_GREM1	Sex-combined	3	186409123	rs114922365	A	G	0.09078	0.0959	0.013945	6.109e-12	35365	47.2934
proteins_Ferkingstad	18878_15_GREM1_GREM1	18878_15_GREM1_GREM1	Sex-combined	3	186623236	rs149062332	C	T	0.02045	0.4545	0.027939	1.672e-59	35367	264.634
proteins_Ferkingstad	18878_15_GREM1_GREM1	18878_15_GREM1_GREM1	Sex-combined	9	136945452	rs2071006	GCAGCAGGTAGAAGTTGGGGGGGGTAGAGGGAGGCAGGTAGAAGTTGTGGGAGGGGTAGAGGGAGACAGGTAGA	!	0.56182	0.0617	0.008205	5.485e-14	35261	56.5475
proteins_Ferkingstad	18880_81_COL3A1_Collagen_Type_III	18880_81_COL3A1_Collagen_Type_III	Sex-combined	17	61476356	rs35700401	G	A	0.07589	0.1274	0.015911	1.173e-15	35361	64.1127
proteins_Ferkingstad	18880_81_COL3A1_Collagen_Type_III	18880_81_COL3A1_Collagen_Type_III	Sex-combined	17	61814757	rs67080913	A	C	0.28011	-0.0559	0.009409	2.835e-09	35367	35.2969
proteins_Ferkingstad	18880_81_COL3A1_Collagen_Type_III	18880_81_COL3A1_Collagen_Type_III	Sex-combined	17	62559897	rs146385050	A	C	0.20263	0.334	0.010465	1.632e-223	35368	1018.63
proteins_Ferkingstad	18880_81_COL3A1_Collagen_Type_III	18880_81_COL3A1_Collagen_Type_III	Sex-combined	17	62692045	rs35688424	C	T	0.42486	0.0948	0.008538	1.204e-28	35367	123.283
proteins_Ferkingstad	18880_81_COL3A1_Collagen_Type_III	18880_81_COL3A1_Collagen_Type_III	Sex-combined	17	62701664	rs2251391	A	G	0.02949	-0.2228	0.024687	1.799e-19	35368	81.4505
proteins_Ferkingstad	18880_81_COL3A1_Collagen_Type_III	18880_81_COL3A1_Collagen_Type_III	Sex-combined	17	62836738	rs8071111	C	!	0.3992	0.0528	0.008632	9.56e-10	35368	37.4149
proteins_Ferkingstad	18880_81_COL3A1_Collagen_Type_III	18880_81_COL3A1_Collagen_Type_III	Sex-combined	17	67705744	rs9895620	G	A	0.13246	-0.076	0.012554	1.414e-09	35362	36.6491
proteins_Ferkingstad	18880_81_COL3A1_Collagen_Type_III	18880_81_COL3A1_Collagen_Type_III	Sex-combined	2	188901223	rs6739315	A	!	0.52861	0.053	0.008358	2.275e-10	35365	40.2112
proteins_Ferkingstad	18880_81_COL3A1_Collagen_Type_III	18880_81_COL3A1_Collagen_Type_III	Sex-combined	2	189377017	rs72914144	T	C	0.18304	0.0772	0.010858	1.163e-12	35368	50.5516
proteins_Ferkingstad	18880_81_COL3A1_Collagen_Type_III	18880_81_COL3A1_Collagen_Type_III	Sex-combined	3	12226527	rs7650294	C	T	0.36497	-0.0548	0.008715	3.213e-10	35369	39.5391
proteins_Ferkingstad	18880_81_COL3A1_Collagen_Type_III	18880_81_COL3A1_Collagen_Type_III	Sex-combined	5	39424990	rs55818129	G	T	0.15819	0.0648	0.011552	2.032e-08	35363	31.4656
proteins_Ferkingstad	18880_81_COL3A1_Collagen_Type_III	18880_81_COL3A1_Collagen_Type_III	Sex-combined	5	61290062	rs7444792	C	T	0.17761	-0.0615	0.010961	2.013e-08	35355	31.4811
proteins_Ferkingstad	18880_81_COL3A1_Collagen_Type_III	18880_81_COL3A1_Collagen_Type_III	Sex-combined	5	72828783	rs1364076	G	A	0.6913	0.0508	0.009063	2.082e-08	35355	31.4184
proteins_Ferkingstad	18880_81_COL3A1_Collagen_Type_III	18880_81_COL3A1_Collagen_Type_III	Sex-combined	6	32593593	rs35139284	TTTTTG	!	0.27431	0.0558	0.009412	3.054e-09	35439	35.1483
proteins_Ferkingstad	18880_81_COL3A1_Collagen_Type_III	18880_81_COL3A1_Collagen_Type_III	Sex-combined	8	141226339	rs12544261	A	C	0.33921	-0.0573	0.008812	7.899e-11	35307	42.2825
proteins_Ferkingstad	18881_7_CD97_CD97	18881_7_CD97_CD97	Sex-combined	10	17793023	rs371622820	C	G	0.24416	0.0721	0.009736	1.309e-13	35353	54.8415
proteins_Ferkingstad	18881_7_CD97_CD97	18881_7_CD97_CD97	Sex-combined	10	17833858	rs56278466	G	T	0.64583	0.1065	0.008759	5.125e-34	35352	147.839
proteins_Ferkingstad	18881_7_CD97_CD97	18881_7_CD97_CD97	Sex-combined	10	17875633	rs568305378	A	T	0.26232	0.0798	0.009472	3.614e-17	35353	70.9778
proteins_Ferkingstad	18881_7_CD97_CD97	18881_7_CD97_CD97	Sex-combined	12	111427245	rs7310615	G	!	0.62393	-0.0709	0.008616	1.889e-16	35370	67.7144
proteins_Ferkingstad	18881_7_CD97_CD97	18881_7_CD97_CD97	Sex-combined	14	100710432	rs1555405	A	G	0.30381	-0.0516	0.009097	1.409e-08	35380	32.1738
proteins_Ferkingstad	18881_7_CD97_CD97	18881_7_CD97_CD97	Sex-combined	17	6953365	rs117633773	A	G	0.04197	0.117	0.020575	1.296e-08	35374	32.3364
proteins_Ferkingstad	18881_7_CD97_CD97	18881_7_CD97_CD97	Sex-combined	17	7176274	rs111072793	A	C	0.21456	0.1174	0.01022	1.537e-30	35370	131.958
proteins_Ferkingstad	18881_7_CD97_CD97	18881_7_CD97_CD97	Sex-combined	17	7897001	rs143501783	C	T	0.01116	0.2124	0.037937	2.159e-08	35373	31.3461
proteins_Ferkingstad	18881_7_CD97_CD97	18881_7_CD97_CD97	Sex-combined	19	10215809	rs138687469	C	!	0.00978	-0.2464	0.042547	6.989e-09	35374	33.5385
proteins_Ferkingstad	18881_7_CD97_CD97	18881_7_CD97_CD97	Sex-combined	19	11881358	rs117501423	A	G	0.00738	-0.3081	0.049112	3.533e-10	35380	39.3557
proteins_Ferkingstad	18881_7_CD97_CD97	18881_7_CD97_CD97	Sex-combined	19	12362967	rs140560443	T	C	0.0072	-0.3132	0.048553	1.113e-10	35379	41.6113
proteins_Ferkingstad	18881_7_CD97_CD97	18881_7_CD97_CD97	Sex-combined	19	13279594	rs10417244	C	T	0.05356	-0.1072	0.018712	1.011e-08	35380	32.8208
proteins_Ferkingstad	18881_7_CD97_CD97	18881_7_CD97_CD97	Sex-combined	19	14248796	rs41291040	T	C	0.01077	-0.4231	0.039119	2.902e-27	35370	116.98
proteins_Ferkingstad	18881_7_CD97_CD97	18881_7_CD97_CD97	Sex-combined	19	14367819	rs117441893	A	G	0.04848	-0.1251	0.019116	5.982e-11	35370	42.8273
proteins_Ferkingstad	18881_7_CD97_CD97	18881_7_CD97_CD97	Sex-combined	19	14381754	rs34025302	C	T	0.01295	-0.3239	0.035779	1.393e-19	35370	81.9531
proteins_Ferkingstad	18881_7_CD97_CD97	18881_7_CD97_CD97	Sex-combined	19	14388802	rs150665764	C	G	0.01979	-0.3672	0.030532	2.575e-33	35370	144.642
proteins_Ferkingstad	18881_7_CD97_CD97	18881_7_CD97_CD97	Sex-combined	19	15150471	rs112332706	G	C	0.02817	-0.1803	0.025459	1.42e-12	35375	50.1544
proteins_Ferkingstad	18882_7_CLSTN2_CSTN2	18882_7_CLSTN2_CSTN2	Sex-combined	17	69085137	rs77542162	G	A	0.025	0.2227	0.025488	2.388e-18	35371	76.3429
proteins_Ferkingstad	18882_7_CLSTN2_CSTN2	18882_7_CLSTN2_CSTN2	Sex-combined	19	53092077	rs10413980	T	C	0.36719	-0.089	0.008409	3.558e-26	35380	112.019
proteins_Ferkingstad	18882_7_CLSTN2_CSTN2	18882_7_CLSTN2_CSTN2	Sex-combined	2	229160442	rs12995479	G	C	0.41867	0.047	0.008248	1.211e-08	35358	32.4712
proteins_Ferkingstad	18882_7_CLSTN2_CSTN2	18882_7_CLSTN2_CSTN2	Sex-combined	2	229263222	rs7569795	G	A	0.28556	0.0495	0.008974	3.475e-08	35359	30.4255
proteins_Ferkingstad	18882_7_CLSTN2_CSTN2	18882_7_CLSTN2_CSTN2	Sex-combined	22	43929751	rs12484809	T	C	0.1694	0.0611	0.01081	1.585e-08	35372	31.9471
proteins_Ferkingstad	18882_7_CLSTN2_CSTN2	18882_7_CLSTN2_CSTN2	Sex-combined	3	136776913	rs73230075	T	G	0.04254	-0.1232	0.020258	1.19e-09	35361	36.9852
proteins_Ferkingstad	18882_7_CLSTN2_CSTN2	18882_7_CLSTN2_CSTN2	Sex-combined	3	138542583	rs62280701	A	G	0.08091	-0.0913	0.015061	1.343e-09	35362	36.748
proteins_Ferkingstad	18882_7_CLSTN2_CSTN2	18882_7_CLSTN2_CSTN2	Sex-combined	3	138916497	rs531370984	TAAATAAATAAATAAAAAAAA	!	0.02893	-0.1792	0.024622	3.386e-13	35361	52.9699
proteins_Ferkingstad	18882_7_CLSTN2_CSTN2	18882_7_CLSTN2_CSTN2	Sex-combined	3	139539666	rs2071386	A	G	0.05458	-0.1292	0.017907	5.395e-13	35364	52.057
proteins_Ferkingstad	18882_7_CLSTN2_CSTN2	18882_7_CLSTN2_CSTN2	Sex-combined	3	139740454	rs4073898	G	T	0.28449	0.1276	0.00914	2.711e-44	35364	194.899
proteins_Ferkingstad	18882_7_CLSTN2_CSTN2	18882_7_CLSTN2_CSTN2	Sex-combined	3	139904479	rs35220837	A	G	0.07582	0.4115	0.015247	1.955e-160	35363	728.402
proteins_Ferkingstad	18882_7_CLSTN2_CSTN2	18882_7_CLSTN2_CSTN2	Sex-combined	3	140693320	rs139273567	T	C	0.00302	-0.8996	0.073983	5.107e-34	35367	147.855
proteins_Ferkingstad	18882_7_CLSTN2_CSTN2	18882_7_CLSTN2_CSTN2	Sex-combined	3	140817080	rs79971649	G	A	0.02232	-0.1836	0.027486	2.393e-11	35365	44.6193
proteins_Ferkingstad	18882_7_CLSTN2_CSTN2	18882_7_CLSTN2_CSTN2	Sex-combined	3	141133729	rs148302872	T	G	0.01161	0.3175	0.037956	6.011e-17	35363	69.9724
proteins_Ferkingstad	18882_7_CLSTN2_CSTN2	18882_7_CLSTN2_CSTN2	Sex-combined	3	141301552	rs35146445	G	A	0.03708	-0.1567	0.021584	3.873e-13	35360	52.7077
proteins_Ferkingstad	18883_4_DSTN_DEST	18883_4_DSTN_DEST	Sex-combined	6	32053184	rs34562262	C	G	0.03892	-0.1182	0.020955	1.693e-08	35441	31.817
proteins_Ferkingstad	18883_4_DSTN_DEST	18883_4_DSTN_DEST	Sex-combined	7	95324583	rs705379	A	!	0.38289	0.0512	0.008421	1.202e-09	35349	36.9669
proteins_Ferkingstad	18884_22_DNAJB4_DNJB4	18884_22_DNAJB4_DNJB4	Sex-combined	11	88282549	rs56375235	C	T	0.08022	-0.084	0.014871	1.617e-08	35350	31.9064
proteins_Ferkingstad	18884_22_DNAJB4_DNJB4	18884_22_DNAJB4_DNJB4	Sex-combined	1	247876149	rs3811444	T	C	0.34232	-0.0781	0.00859	9.743e-20	35156	82.6639
proteins_Ferkingstad	18884_22_DNAJB4_DNJB4	18884_22_DNAJB4_DNJB4	Sex-combined	12	54336088	rs4759076	C	T	0.4756	0.0632	0.008088	5.518e-15	35372	61.0593
proteins_Ferkingstad	18884_22_DNAJB4_DNJB4	18884_22_DNAJB4_DNJB4	Sex-combined	17	28745445	rs4795456	A	G	0.18228	-0.0618	0.010453	3.378e-09	35360	34.9539
proteins_Ferkingstad	18884_22_DNAJB4_DNJB4	18884_22_DNAJB4_DNJB4	Sex-combined	1	77055664	rs187495986	C	T	0.01489	-0.2865	0.033176	5.83e-18	35356	74.5764
proteins_Ferkingstad	18884_22_DNAJB4_DNJB4	18884_22_DNAJB4_DNJB4	Sex-combined	1	77959248	rs3767026	G	A	0.03938	0.1379	0.020759	3.076e-11	35356	44.1281
proteins_Ferkingstad	18884_22_DNAJB4_DNJB4	18884_22_DNAJB4_DNJB4	Sex-combined	1	78038580	rs6699769	G	A	0.18483	-0.1915	0.010269	1.321e-77	35355	347.761
proteins_Ferkingstad	18884_22_DNAJB4_DNJB4	18884_22_DNAJB4_DNJB4	Sex-combined	2	240571486	rs78909033	A	G	0.16064	0.0916	0.010988	7.656e-17	35270	69.495
proteins_Ferkingstad	18884_22_DNAJB4_DNJB4	18884_22_DNAJB4_DNJB4	Sex-combined	22	43187598	rs9608008	G	A	0.77994	-0.0558	0.009802	1.252e-08	35373	32.407
proteins_Ferkingstad	18884_22_DNAJB4_DNJB4	18884_22_DNAJB4_DNJB4	Sex-combined	3	56815721	rs1354034	C	T	0.61881	0.0771	0.008289	1.38e-20	35356	86.5176
proteins_Ferkingstad	18884_22_DNAJB4_DNJB4	18884_22_DNAJB4_DNJB4	Sex-combined	5	88884379	rs114694170	C	T	0.08378	0.0869	0.014636	2.895e-09	35344	35.2529
proteins_Ferkingstad	18884_22_DNAJB4_DNJB4	18884_22_DNAJB4_DNJB4	Sex-combined	7	106731773	rs342293	G	C	0.45412	-0.052	0.008075	1.195e-10	35357	41.4688
proteins_Ferkingstad	18886_28_DSCAML1_DSCL1	18886_28_DSCAML1_DSCL1	Sex-combined	1	196695521	rs10922098	T	C	0.59989	-0.0672	0.007976	3.61e-17	35338	70.9853
proteins_Ferkingstad	18886_28_DSCAML1_DSCL1	18886_28_DSCAML1_DSCL1	Sex-combined	6	32008772	rs28573154	A	G	0.145	0.068	0.010883	4.156e-10	35440	39.041
proteins_Ferkingstad	18887_7_ENTPD2_ENTP2	18887_7_ENTPD2_ENTP2	Sex-combined	1	196695521	rs10922098	T	C	0.59989	-0.0829	0.007946	1.759e-25	35338	108.846
proteins_Ferkingstad	18887_7_ENTPD2_ENTP2	18887_7_ENTPD2_ENTP2	Sex-combined	14	106479388	rs12147435	A	G	0.1628	-0.0751	0.010819	3.878e-12	34966	48.1843
proteins_Ferkingstad	18888_37_FABP12_FBP12	18888_37_FABP12_FBP12	Sex-combined	1	196695521	rs10922098	T	C	0.59989	-0.1371	0.007978	3.413e-66	35338	295.316
proteins_Ferkingstad	18888_37_FABP12_FBP12	18888_37_FABP12_FBP12	Sex-combined	14	100710432	rs1555405	A	G	0.30381	-0.0481	0.00856	1.921e-08	35380	31.5749
proteins_Ferkingstad	18888_37_FABP12_FBP12	18888_37_FABP12_FBP12	Sex-combined	3	165787389	rs1355538	G	A	0.60153	-0.053	0.007985	3.19e-11	35338	44.0557
proteins_Ferkingstad	18888_37_FABP12_FBP12	18888_37_FABP12_FBP12	Sex-combined	6	32008772	rs28573154	A	G	0.145	0.0845	0.010914	9.733e-15	35440	59.944
proteins_Ferkingstad	18888_37_FABP12_FBP12	18888_37_FABP12_FBP12	Sex-combined	6	32629228	rs6929057	C	A	0.30396	0.0497	0.008477	4.539e-09	35439	34.3739
proteins_Ferkingstad	18890_227_FGB_Fibrinogen_B	18890_227_FGB_Fibrinogen_B	Sex-combined	10	3058935	rs7101069	C	T	0.80566	0.059	0.010274	9.332e-09	35264	32.978
proteins_Ferkingstad	18890_227_FGB_Fibrinogen_B	18890_227_FGB_Fibrinogen_B	Sex-combined	11	116778201	rs964184	C	G	0.87679	-0.0685	0.012243	2.204e-08	35377	31.3044
proteins_Ferkingstad	18890_227_FGB_Fibrinogen_B	18890_227_FGB_Fibrinogen_B	Sex-combined	1	196695521	rs10922098	T	C	0.59989	-0.1945	0.008237	2.757e-123	35338	557.572
proteins_Ferkingstad	18890_227_FGB_Fibrinogen_B	18890_227_FGB_Fibrinogen_B	Sex-combined	1	197847653	rs76004643	T	G	0.2662	0.0558	0.00915	1.071e-09	35337	37.19
proteins_Ferkingstad	18890_227_FGB_Fibrinogen_B	18890_227_FGB_Fibrinogen_B	Sex-combined	17	28367840	rs704	A	G	0.50811	0.0554	0.008101	7.993e-12	35360	46.7673
proteins_Ferkingstad	18890_227_FGB_Fibrinogen_B	18890_227_FGB_Fibrinogen_B	Sex-combined	19	44926286	rs71352239	T	C	0.30263	0.0583	0.008838	4.203e-11	35368	43.514
proteins_Ferkingstad	18890_227_FGB_Fibrinogen_B	18890_227_FGB_Fibrinogen_B	Sex-combined	2	216622986	rs111696008	A	G	0.02443	-0.1806	0.026891	1.869e-11	35359	45.1047
proteins_Ferkingstad	18890_227_FGB_Fibrinogen_B	18890_227_FGB_Fibrinogen_B	Sex-combined	2	216625740	rs144202860	A	G	0.01274	-0.2083	0.036003	7.224e-09	35359	33.4735
proteins_Ferkingstad	18890_227_FGB_Fibrinogen_B	18890_227_FGB_Fibrinogen_B	Sex-combined	3	165666699	rs3863090	T	G	0.11613	0.0734	0.012676	7.025e-09	35338	33.5295
proteins_Ferkingstad	18890_227_FGB_Fibrinogen_B	18890_227_FGB_Fibrinogen_B	Sex-combined	3	165762312	rs6445035	A	G	0.1904	0.1794	0.010271	2.587e-68	35339	305.084
proteins_Ferkingstad	18890_227_FGB_Fibrinogen_B	18890_227_FGB_Fibrinogen_B	Sex-combined	3	167239055	rs4955716	C	T	0.32947	0.0543	0.008613	2.895e-10	35354	39.7458
proteins_Ferkingstad	18890_227_FGB_Fibrinogen_B	18890_227_FGB_Fibrinogen_B	Sex-combined	6	31910331	rs6457457	T	C	0.06527	0.1659	0.016379	4.104e-24	35441	102.593
proteins_Ferkingstad	18890_227_FGB_Fibrinogen_B	18890_227_FGB_Fibrinogen_B	Sex-combined	6	31964400	rs444921	T	C	0.13897	0.1613	0.011654	1.459e-43	35441	191.566
proteins_Ferkingstad	18890_227_FGB_Fibrinogen_B	18890_227_FGB_Fibrinogen_B	Sex-combined	6	32487054	rs538958533	A	T	0.09889	0.1038	0.013214	3.979e-15	35439	61.7058
proteins_Ferkingstad	18891_98_GBP2_GBP2	18891_98_GBP2_GBP2	Sex-combined	1	89048524	rs1886910	TTTCG	!	0.80169	0.0945	0.010087	7.327e-21	35341	87.7687
proteins_Ferkingstad	18891_98_GBP2_GBP2	18891_98_GBP2_GBP2	Sex-combined	19	44945208	rs5167	G	T	0.3238	0.0699	0.008594	4.165e-16	35370	66.1551
proteins_Ferkingstad	18891_98_GBP2_GBP2	18891_98_GBP2_GBP2	Sex-combined	3	165744780	rs4566588	T	C	0.24788	0.0649	0.0093	2.976e-12	35339	48.6994
proteins_Ferkingstad	18891_98_GBP2_GBP2	18891_98_GBP2_GBP2	Sex-combined	6	31491216	rs2395490	G	A	0.49862	-0.0517	0.008031	1.213e-10	35441	41.4421
proteins_Ferkingstad	18891_98_GBP2_GBP2	18891_98_GBP2_GBP2	Sex-combined	6	31896770	rs7887	T	G	0.34968	-0.1039	0.00842	5.557e-35	35441	152.267
proteins_Ferkingstad	18891_98_GBP2_GBP2	18891_98_GBP2_GBP2	Sex-combined	6	32470466	rs9269041	A	G	0.58702	-0.0475	0.0081	4.518e-09	35439	34.3888
proteins_Ferkingstad	18891_98_GBP2_GBP2	18891_98_GBP2_GBP2	Sex-combined	7	94397320	rs41317867	T	C	0.02045	0.1538	0.02769	2.785e-08	35351	30.8508
proteins_Ferkingstad	18891_98_GBP2_GBP2	18891_98_GBP2_GBP2	Sex-combined	7	95308134	rs662	C	T	0.28559	0.1171	0.008915	2.059e-39	35349	172.533
proteins_Ferkingstad	18891_98_GBP2_GBP2	18891_98_GBP2_GBP2	Sex-combined	7	95325384	rs854572	G	C	0.42735	-0.0608	0.008137	7.9e-14	35349	55.8314
proteins_Ferkingstad	18892_48_GPC4_GPC4	18892_48_GPC4_GPC4	Sex-combined	1	196610909	rs10801551	A	G	0.2428	0.1105	0.009145	1.3e-33	35338	146.001
proteins_Ferkingstad	18893_26_GPR56_GPR56	18893_26_GPR56_GPR56	Sex-combined	1	196695521	rs10922098	T	C	0.59989	-0.1599	0.008345	7.789e-82	35338	367.151
proteins_Ferkingstad	18893_26_GPR56_GPR56	18893_26_GPR56_GPR56	Sex-combined	16	57655473	rs1801257	G	C	0.49131	0.0814	0.00817	2.194e-23	35367	99.267
proteins_Ferkingstad	18893_26_GPR56_GPR56	18893_26_GPR56_GPR56	Sex-combined	19	6713251	rs1047286	A	G	0.24066	-0.0541	0.009579	1.626e-08	35372	31.8973
proteins_Ferkingstad	18893_26_GPR56_GPR56	18893_26_GPR56_GPR56	Sex-combined	3	165761011	rs1707652	T	C	0.3102	0.0962	0.008829	1.201e-27	35339	118.721
proteins_Ferkingstad	18893_26_GPR56_GPR56	18893_26_GPR56_GPR56	Sex-combined	6	31910331	rs6457457	T	C	0.06527	0.1456	0.01657	1.536e-18	35441	77.2107
proteins_Ferkingstad	18893_26_GPR56_GPR56	18893_26_GPR56_GPR56	Sex-combined	6	32006196	rs3891366	A	G	0.15319	0.1261	0.011011	2.289e-30	35440	131.153
proteins_Ferkingstad	18894_1_GPX2_GPX2	18894_1_GPX2_GPX2	Sex-combined	1	196695521	rs10922098	T	C	0.59989	-0.0869	0.00801	2.028e-27	35338	117.699
proteins_Ferkingstad	18894_1_GPX2_GPX2	18894_1_GPX2_GPX2	Sex-combined	3	165730789	rs9864801	TAGAGAG	!	0.58064	-0.051	0.007942	1.351e-10	35339	41.2364
proteins_Ferkingstad	18894_1_GPX2_GPX2	18894_1_GPX2_GPX2	Sex-combined	6	32006196	rs3891366	A	G	0.15319	0.0637	0.010558	1.607e-09	35440	36.4012
proteins_Ferkingstad	18895_54_GSTM4_GSTM4	18895_54_GSTM4_GSTM4	Sex-combined	1	104274118	rs12144669	C	A	0.17686	0.0645	0.011487	1.966e-08	35351	31.5287
proteins_Ferkingstad	18895_54_GSTM4_GSTM4	18895_54_GSTM4_GSTM4	Sex-combined	1	108741032	rs72697127	G	A	0.03899	0.3406	0.022952	8.131e-50	35348	220.216
proteins_Ferkingstad	18895_54_GSTM4_GSTM4	18895_54_GSTM4_GSTM4	Sex-combined	1	109073994	rs35110103	G	A	0.04774	-0.1159	0.020901	2.938e-08	35342	30.7491
proteins_Ferkingstad	18895_54_GSTM4_GSTM4	18895_54_GSTM4_GSTM4	Sex-combined	1	109370442	rs138272129	C	T	0.01304	-0.2827	0.039189	5.441e-13	35345	52.0383
proteins_Ferkingstad	18895_54_GSTM4_GSTM4	18895_54_GSTM4_GSTM4	Sex-combined	1	109434513	rs143333040	A	C	0.03461	-0.3659	0.024086	4.037e-52	35345	230.779
proteins_Ferkingstad	18895_54_GSTM4_GSTM4	18895_54_GSTM4_GSTM4	Sex-combined	1	109619568	rs56079255	T	C	0.0686	-0.1864	0.017268	3.642e-27	35344	116.522
proteins_Ferkingstad	18895_54_GSTM4_GSTM4	18895_54_GSTM4_GSTM4	Sex-combined	1	109629614	rs2269340	C	T	0.05288	0.7851	0.013679	0	35346	3294.13
proteins_Ferkingstad	18895_54_GSTM4_GSTM4	18895_54_GSTM4_GSTM4	Sex-combined	1	109687481	rs4147563	T	C	0.10879	0.8261	0.009906	0	35343	6954.54
proteins_Ferkingstad	18895_54_GSTM4_GSTM4	18895_54_GSTM4_GSTM4	Sex-combined	1	109698999	rs61260575	T	G	0.06351	0.8176	0.012924	0	35343	4002.1
proteins_Ferkingstad	18895_54_GSTM4_GSTM4	18895_54_GSTM4_GSTM4	Sex-combined	1	110079255	rs10127599	T	C	0.3893	-0.0973	0.009041	5.202e-27	35350	115.822
proteins_Ferkingstad	18895_54_GSTM4_GSTM4	18895_54_GSTM4_GSTM4	Sex-combined	1	110505808	rs78549848	T	C	0.01036	0.3171	0.043589	3.47e-13	35350	52.9223
proteins_Ferkingstad	18895_54_GSTM4_GSTM4	18895_54_GSTM4_GSTM4	Sex-combined	1	111692136	rs112298818	A	G	0.05246	-0.1322	0.019933	3.309e-11	35345	43.9863
proteins_Ferkingstad	18895_54_GSTM4_GSTM4	18895_54_GSTM4_GSTM4	Sex-combined	1	111740381	rs12121908	CGGTTGGGGGT	!	0.01333	-0.2427	0.038301	2.348e-10	35343	40.1531
proteins_Ferkingstad	18895_54_GSTM4_GSTM4	18895_54_GSTM4_GSTM4	Sex-combined	1	148289777	rs7515124	T	A	0.13919	0.0698	0.012632	3.284e-08	35352	30.5328
proteins_Ferkingstad	18895_54_GSTM4_GSTM4	18895_54_GSTM4_GSTM4	Sex-combined	1	97140295	rs1760216	G	T	0.80132	-0.0616	0.011132	3.137e-08	35361	30.6207
proteins_Ferkingstad	18895_54_GSTM4_GSTM4	18895_54_GSTM4_GSTM4	Sex-combined	3	56815721	rs1354034	C	T	0.61881	0.0673	0.008171	1.781e-16	35356	67.839
proteins_Ferkingstad	18895_54_GSTM4_GSTM4	18895_54_GSTM4_GSTM4	Sex-combined	8	105578477	rs4541868	A	C	0.21915	-0.0626	0.009623	7.758e-11	35364	42.3182
proteins_Ferkingstad	18896_23_HS6ST3_H6ST3	18896_23_HS6ST3_H6ST3	Sex-combined	10	17806399	rs565840574	G	A	0.35872	0.0482	0.008537	1.64e-08	35353	31.8774
proteins_Ferkingstad	18896_23_HS6ST3_H6ST3	18896_23_HS6ST3_H6ST3	Sex-combined	11	126378312	rs73021415	T	C	0.05905	-0.1391	0.017244	7.227e-16	35376	65.0696
proteins_Ferkingstad	18896_23_HS6ST3_H6ST3	18896_23_HS6ST3_H6ST3	Sex-combined	13	96110589	rs9562027	T	A	0.40686	0.0954	0.008271	8.792e-31	35370	133.04
proteins_Ferkingstad	18896_23_HS6ST3_H6ST3	18896_23_HS6ST3_H6ST3	Sex-combined	17	69280242	rs573431210	G	T	0.02269	0.2059	0.027006	2.453e-14	35371	58.1289
proteins_Ferkingstad	18896_23_HS6ST3_H6ST3	18896_23_HS6ST3_H6ST3	Sex-combined	17	7176274	rs111072793	A	C	0.21456	0.0576	0.009985	7.979e-09	35370	33.2774
proteins_Ferkingstad	18896_23_HS6ST3_H6ST3	18896_23_HS6ST3_H6ST3	Sex-combined	2	128292722	rs6761320	AATGGCACGGGGGGAATGGGGCGGAGGGGAGGGGCGGTGACTCACAAGGCCATGGGGGTGGGCAG	!	0.40432	-0.0499	0.008411	2.978e-09	35360	35.197
proteins_Ferkingstad	18896_23_HS6ST3_H6ST3	18896_23_HS6ST3_H6ST3	Sex-combined	2	20171619	rs907866	A	G	0.50581	-0.048	0.008164	4.115e-09	35372	34.5682
proteins_Ferkingstad	18897_31_HDAC2_HDAC2	18897_31_HDAC2_HDAC2	Sex-combined	11	198986	rs4980320	C	T	0.46986	0.0637	0.008108	3.938e-15	35352	61.7236
proteins_Ferkingstad	18897_31_HDAC2_HDAC2	18897_31_HDAC2_HDAC2	Sex-combined	1	32549186	rs72652155	TCAAGA	!	0.02647	0.1469	0.024943	3.876e-09	35372	34.6854
proteins_Ferkingstad	18897_31_HDAC2_HDAC2	18897_31_HDAC2_HDAC2	Sex-combined	19	32581179	rs10405535	G	A	0.6751	0.0482	0.008698	3.002e-08	35367	30.7083
proteins_Ferkingstad	18897_31_HDAC2_HDAC2	18897_31_HDAC2_HDAC2	Sex-combined	20	59019629	rs34524896	T	C	0.05471	-0.1136	0.017959	2.522e-10	35381	40.0122
proteins_Ferkingstad	18897_31_HDAC2_HDAC2	18897_31_HDAC2_HDAC2	Sex-combined	3	56815721	rs1354034	C	T	0.61881	0.117	0.008308	4.872e-45	35356	198.326
proteins_Ferkingstad	18897_31_HDAC2_HDAC2	18897_31_HDAC2_HDAC2	Sex-combined	5	88884379	rs114694170	C	T	0.08378	0.0806	0.014678	3.991e-08	35344	30.1534
proteins_Ferkingstad	18897_31_HDAC2_HDAC2	18897_31_HDAC2_HDAC2	Sex-combined	7	106676033	rs342200	A	!	0.42559	-0.0496	0.008162	1.223e-09	35357	36.9292
proteins_Ferkingstad	18897_31_HDAC2_HDAC2	18897_31_HDAC2_HDAC2	Sex-combined	8	105569300	rs6993770	T	A	0.22448	-0.0607	0.009724	4.312e-10	35365	38.9661
proteins_Ferkingstad	18898_36_HDGFL1_HDGL1	18898_36_HDGFL1_HDGL1	Sex-combined	1	196702851	rs368465	C	T	0.60039	-0.0693	0.00808	9.802e-18	35339	73.5603
proteins_Ferkingstad	18899_82_HDGFRP3_HDGR3	18899_82_HDGFRP3_HDGR3	Sex-combined	15	82038154	rs57052284	T	C	0.05672	0.1025	0.017199	2.53e-09	35366	35.5174
proteins_Ferkingstad	18899_82_HDGFRP3_HDGR3	18899_82_HDGFRP3_HDGR3	Sex-combined	15	83080047	rs9919979	A	C	0.06425	0.1776	0.015921	6.755e-29	35365	124.436
