## Extended Data 1 for "A proteogenomic analysis of the adiposity colorectal cancer relationship identifies GREM1 as a probable mediator" (part 5 of 31)

### Sheet: T3 exposure data (continued)
Table 3. Exposure data. All publicly available exposure data used in Mendelian randomization analyses – this does not include colorectal cancer data. Columns: CHR = chromosome; POS = base position; SNP = rsID; eaf.exposure = effect allele frequency; beta.exposure = effect estimate; se.exposure = standard error of the beta; pval.exposure = pvalue of the effect estimate and standard error. BMI = body mass index; WHR = waist hip ratio
proteins_Ferkingstad	18899_82_HDGFRP3_HDGR3	18899_82_HDGFRP3_HDGR3	Sex-combined	19	42350839	rs11668939	C	A	0.23089	0.0672	0.009721	4.754e-12	35368	47.7878
proteins_Ferkingstad	18899_82_HDGFRP3_HDGR3	18899_82_HDGFRP3_HDGR3	Sex-combined	19	44792407	rs149074838	G	A	0.00489	0.4358	0.058382	8.357e-14	35367	55.7207
proteins_Ferkingstad	18899_82_HDGFRP3_HDGR3	18899_82_HDGFRP3_HDGR3	Sex-combined	19	44935386	rs4263041	G	A	0.26114	0.109	0.009267	6.153e-32	35367	138.349
proteins_Ferkingstad	18899_82_HDGFRP3_HDGR3	18899_82_HDGFRP3_HDGR3	Sex-combined	19	44937272	rs73045691	A	G	0.26022	0.6411	0.007155	0	35368	8028.46
proteins_Ferkingstad	18899_82_HDGFRP3_HDGR3	18899_82_HDGFRP3_HDGR3	Sex-combined	19	45081127	rs10427100	G	C	0.5264	0.1211	0.008186	1.611e-49	35370	218.849
proteins_Ferkingstad	18899_82_HDGFRP3_HDGR3	18899_82_HDGFRP3_HDGR3	Sex-combined	19	45248200	rs77740243	A	C	0.03142	-0.1914	0.023631	5.516e-16	35371	65.6024
proteins_Ferkingstad	18899_82_HDGFRP3_HDGR3	18899_82_HDGFRP3_HDGR3	Sex-combined	19	45316838	rs10411862	T	C	0.73778	-0.0747	0.009286	8.684e-16	35372	64.7119
proteins_Ferkingstad	18899_82_HDGFRP3_HDGR3	18899_82_HDGFRP3_HDGR3	Sex-combined	19	46307784	rs2008030	G	A	0.18768	-0.0642	0.010443	7.853e-10	35367	37.7937
proteins_Ferkingstad	18899_82_HDGFRP3_HDGR3	18899_82_HDGFRP3_HDGR3	Sex-combined	3	165787389	rs1355538	G	A	0.60153	-0.0642	0.007995	9.715e-16	35338	64.4812
proteins_Ferkingstad	18900_37_HRAS_H_ras__WT_	18900_37_HRAS_H_ras__WT_	Sex-combined	3	165744429	rs62294359	A	G	0.24788	0.0816	0.009322	2.062e-18	35339	76.6235
proteins_Ferkingstad	18900_37_HRAS_H_ras__WT_	18900_37_HRAS_H_ras__WT_	Sex-combined	6	29814176	rs17178938	C	T	0.0174	0.2554	0.031101	2.178e-16	35446	67.4362
proteins_Ferkingstad	18901_26_HSPA1B_HS71B	18901_26_HSPA1B_HS71B	Sex-combined	16	72147654	rs79940707	T	C	0.17753	0.0651	0.010296	2.563e-10	35375	39.9784
proteins_Ferkingstad	18901_26_HSPA1B_HS71B	18901_26_HSPA1B_HS71B	Sex-combined	22	43928975	rs3747207	A	G	0.22927	0.0586	0.009465	5.979e-10	35372	38.3313
proteins_Ferkingstad	18901_26_HSPA1B_HS71B	18901_26_HSPA1B_HS71B	Sex-combined	3	165743688	rs1706435	G	A	0.36981	0.0608	0.008223	1.422e-13	35339	54.6697
proteins_Ferkingstad	18901_26_HSPA1B_HS71B	18901_26_HSPA1B_HS71B	Sex-combined	5	133108436	rs72801474	A	G	0.17476	-0.0965	0.010543	5.537e-20	35347	83.7773
proteins_Ferkingstad	18901_26_HSPA1B_HS71B	18901_26_HSPA1B_HS71B	Sex-combined	6	32634013	rs72848261	C	G	0.30614	0.0592	0.008439	2.299e-12	35439	49.2109
proteins_Ferkingstad	18901_26_HSPA1B_HS71B	18901_26_HSPA1B_HS71B	Sex-combined	6	33098216	rs2144013	G	A	0.23092	0.0581	0.009477	8.76e-10	35437	37.5846
proteins_Ferkingstad	18904_23_CAMK4_KCC4	18904_23_CAMK4_KCC4	Sex-combined	1	196695521	rs10922098	T	C	0.59989	-0.0757	0.007939	1.497e-21	35338	90.9202
proteins_Ferkingstad	18904_23_CAMK4_KCC4	18904_23_CAMK4_KCC4	Sex-combined	3	165743688	rs1706435	G	A	0.36981	0.052	0.008044	1.015e-10	35339	41.7891
proteins_Ferkingstad	18905_5_KRT16_Keratin_16	18905_5_KRT16_Keratin_16	Sex-combined	14	92504737	rs116979745	G	A	0.0073	0.271	0.0479	1.535e-08	35364	32.0087
proteins_Ferkingstad	18905_5_KRT16_Keratin_16	18905_5_KRT16_Keratin_16	Sex-combined	14	94380925	rs17580	A	T	0.03316	0.8168	0.021731	0	35372	1412.77
proteins_Ferkingstad	18905_5_KRT16_Keratin_16	18905_5_KRT16_Keratin_16	Sex-combined	14	94683813	rs12437339	T	C	0.04897	0.1409	0.018398	1.881e-14	35370	58.6517
proteins_Ferkingstad	18905_5_KRT16_Keratin_16	18905_5_KRT16_Keratin_16	Sex-combined	14	94860009	rs147863506	T	C	0.01312	0.2491	0.034783	7.977e-13	35367	51.2877
proteins_Ferkingstad	18907_97_KIR3DL1_KI3L1	18907_97_KIR3DL1_KI3L1	Sex-combined	2	27609188	rs2384656	G	A	0.21641	0.0586	0.009654	1.281e-09	35373	36.8452
proteins_Ferkingstad	18907_97_KIR3DL1_KI3L1	18907_97_KIR3DL1_KI3L1	Sex-combined	3	165743688	rs1706435	G	A	0.36981	0.0492	0.008296	3.023e-09	35339	35.1716
proteins_Ferkingstad	18907_97_KIR3DL1_KI3L1	18907_97_KIR3DL1_KI3L1	Sex-combined	6	32617611	rs13217434	C	G	0.32081	0.0501	0.008312	1.668e-09	35439	36.3299
proteins_Ferkingstad	18907_97_KIR3DL1_KI3L1	18907_97_KIR3DL1_KI3L1	Sex-combined	7	100638579	rs9801017	A	G	0.64858	0.1004	0.008472	2.135e-32	35366	140.442
proteins_Ferkingstad	18909_11_EXOSC8_EXOS8	18909_11_EXOSC8_EXOS8	Sex-combined	16	70250150	rs150309683	C	T	0.04073	-0.1959	0.020493	1.187e-21	35376	91.3814
proteins_Ferkingstad	18909_11_EXOSC8_EXOS8	18909_11_EXOSC8_EXOS8	Sex-combined	19	41407428	rs11670725	C	G	0.55082	0.0461	0.007971	7.33e-09	35373	33.4485
proteins_Ferkingstad	18909_11_EXOSC8_EXOS8	18909_11_EXOSC8_EXOS8	Sex-combined	3	45041641	rs2056321	G	A	0.50125	0.1134	0.007939	2.732e-46	35347	204.03
proteins_Ferkingstad	18910_45_LIN7A_LIN7A	18910_45_LIN7A_LIN7A	Sex-combined	10	113588287	rs7080536	A	G	0.04142	-0.2174	0.019542	9.496e-29	35387	123.76
proteins_Ferkingstad	18910_45_LIN7A_LIN7A	18910_45_LIN7A_LIN7A	Sex-combined	19	15469847	rs2304200	A	G	0.10855	-0.2161	0.012603	6.637e-66	35379	294.01
proteins_Ferkingstad	18910_45_LIN7A_LIN7A	18910_45_LIN7A_LIN7A	Sex-combined	3	165787389	rs1355538	G	A	0.60153	-0.0463	0.007994	6.952e-09	35338	33.5455
proteins_Ferkingstad	18913_3_CDC2_p34_protein_kinase	18913_3_CDC2_p34_protein_kinase	Sex-combined	1	55972774	rs72673550	C	A	0.0119	0.2805	0.036829	2.612e-14	35365	58.0077
proteins_Ferkingstad	18913_3_CDC2_p34_protein_kinase	18913_3_CDC2_p34_protein_kinase	Sex-combined	1	56949637	rs12085435	A	G	0.05177	0.4669	0.018259	3.212e-144	35371	653.874
proteins_Ferkingstad	18914_188_PAFAH2_PAFA2	18914_188_PAFAH2_PAFA2	Sex-combined	11	198986	rs4980320	C	T	0.46986	0.0459	0.007975	8.622e-09	35352	33.1256
proteins_Ferkingstad	18914_188_PAFAH2_PAFA2	18914_188_PAFAH2_PAFA2	Sex-combined	3	165730789	rs9864801	TAGAGAG	!	0.58064	-0.0524	0.008045	7.35e-11	35339	42.4239
proteins_Ferkingstad	18914_188_PAFAH2_PAFA2	18914_188_PAFAH2_PAFA2	Sex-combined	3	56815721	rs1354034	C	T	0.61881	0.084	0.008171	8.601e-25	35356	105.684
proteins_Ferkingstad	18916_25_ITPA_Inosine_triphosphatase	18916_25_ITPA_Inosine_triphosphatase	Sex-combined	20	2736669	rs6115655	A	T	0.02314	-0.3418	0.028894	2.749e-32	35378	139.936
proteins_Ferkingstad	18916_25_ITPA_Inosine_triphosphatase	18916_25_ITPA_Inosine_triphosphatase	Sex-combined	20	2784457	rs77353335	G	A	0.01422	-0.2837	0.037535	4.087e-14	35377	57.1276
proteins_Ferkingstad	18916_25_ITPA_Inosine_triphosphatase	18916_25_ITPA_Inosine_triphosphatase	Sex-combined	20	2827361	rs151029951	C	T	0.01801	-0.5548	0.033024	2.453e-63	35378	282.237
proteins_Ferkingstad	18916_25_ITPA_Inosine_triphosphatase	18916_25_ITPA_Inosine_triphosphatase	Sex-combined	20	3141210	rs144819505	G	C	0.02828	-1.0334	0.018486	0	35377	3125.01
proteins_Ferkingstad	18916_25_ITPA_Inosine_triphosphatase	18916_25_ITPA_Inosine_triphosphatase	Sex-combined	20	3179928	rs57016962	A	G	0.00846	-0.2995	0.050343	2.695e-09	35377	35.3928
proteins_Ferkingstad	18916_25_ITPA_Inosine_triphosphatase	18916_25_ITPA_Inosine_triphosphatase	Sex-combined	20	3182669	rs148006599	C	G	0.02128	-1.2644	0.021247	0	35377	3541.39
proteins_Ferkingstad	18916_25_ITPA_Inosine_triphosphatase	18916_25_ITPA_Inosine_triphosphatase	Sex-combined	20	3200616	rs73573863	TGTGTGTGTGTGTGCAT	!	0.16685	0.4277	0.011526	2.152e-301	35377	1376.96
proteins_Ferkingstad	18916_25_ITPA_Inosine_triphosphatase	18916_25_ITPA_Inosine_triphosphatase	Sex-combined	20	3252487	rs41281876	C	G	0.01347	-1.0192	0.036507	1.603e-171	35378	779.411
proteins_Ferkingstad	18916_25_ITPA_Inosine_triphosphatase	18916_25_ITPA_Inosine_triphosphatase	Sex-combined	20	3320768	rs192818776	C	A	0.03048	-0.3894	0.025354	3.109e-53	35378	235.884
proteins_Ferkingstad	18916_25_ITPA_Inosine_triphosphatase	18916_25_ITPA_Inosine_triphosphatase	Sex-combined	20	4235344	rs57299529	ATCCTCTTGCG	!	0.02913	0.2123	0.026176	5.044e-16	35374	65.7799
proteins_Ferkingstad	18916_25_ITPA_Inosine_triphosphatase	18916_25_ITPA_Inosine_triphosphatase	Sex-combined	20	4622840	rs141648665	C	T	0.02152	-0.2917	0.029142	1.383e-23	35369	100.192
proteins_Ferkingstad	18916_25_ITPA_Inosine_triphosphatase	18916_25_ITPA_Inosine_triphosphatase	Sex-combined	20	5611851	rs11699626	T	C	0.02779	-0.1834	0.02648	4.329e-12	35370	47.9692
proteins_Ferkingstad	18917_53_AMY2A_Pancreatic_alpha_amylase	18917_53_AMY2A_Pancreatic_alpha_amylase	Sex-combined	10	17806399	rs565840574	G	A	0.35872	0.0541	0.008381	1.079e-10	35353	41.668
proteins_Ferkingstad	18917_53_AMY2A_Pancreatic_alpha_amylase	18917_53_AMY2A_Pancreatic_alpha_amylase	Sex-combined	10	48032237	rs61839970	A	G	0.34828	0.0544	0.00842	1.041e-10	35336	41.742
proteins_Ferkingstad	18917_53_AMY2A_Pancreatic_alpha_amylase	18917_53_AMY2A_Pancreatic_alpha_amylase	Sex-combined	1	101401249	rs113240411	T	C	0.02782	-0.1709	0.025699	2.929e-11	35351	44.2234
proteins_Ferkingstad	18917_53_AMY2A_Pancreatic_alpha_amylase	18917_53_AMY2A_Pancreatic_alpha_amylase	Sex-combined	1	102586008	rs77061532	T	C	0.02041	-0.394	0.030517	3.916e-38	35349	166.69
proteins_Ferkingstad	18917_53_AMY2A_Pancreatic_alpha_amylase	18917_53_AMY2A_Pancreatic_alpha_amylase	Sex-combined	1	103485310	rs142370265	T	C	0.05912	-0.9195	0.012556	0	35349	5362.91
proteins_Ferkingstad	18917_53_AMY2A_Pancreatic_alpha_amylase	18917_53_AMY2A_Pancreatic_alpha_amylase	Sex-combined	1	103795546	rs9660372	A	C	0.68603	-0.2195	0.009026	1.243e-130	35349	591.396
proteins_Ferkingstad	18917_53_AMY2A_Pancreatic_alpha_amylase	18917_53_AMY2A_Pancreatic_alpha_amylase	Sex-combined	1	103907224	rs4847148	A	C	0.01533	-0.5642	0.033797	1.457e-62	35349	278.683
proteins_Ferkingstad	18917_53_AMY2A_Pancreatic_alpha_amylase	18917_53_AMY2A_Pancreatic_alpha_amylase	Sex-combined	1	104071821	rs77931650	G	T	0.0114	0.4035	0.038048	2.826e-26	35352	112.467
proteins_Ferkingstad	18917_53_AMY2A_Pancreatic_alpha_amylase	18917_53_AMY2A_Pancreatic_alpha_amylase	Sex-combined	1	104234461	rs61788971	T	!	0.05386	-0.1858	0.019083	2.105e-22	35351	94.7978
proteins_Ferkingstad	18917_53_AMY2A_Pancreatic_alpha_amylase	18917_53_AMY2A_Pancreatic_alpha_amylase	Sex-combined	1	105042990	rs149724227	C	T	0.04674	-0.2616	0.020199	2.309e-38	35353	167.732
proteins_Ferkingstad	18917_53_AMY2A_Pancreatic_alpha_amylase	18917_53_AMY2A_Pancreatic_alpha_amylase	Sex-combined	1	105330223	rs116131946	A	C	0.01151	-0.3766	0.040337	9.964e-21	35352	87.1673
proteins_Ferkingstad	18917_53_AMY2A_Pancreatic_alpha_amylase	18917_53_AMY2A_Pancreatic_alpha_amylase	Sex-combined	1	106718494	rs144333726	A	!	0.0131	-0.3509	0.036501	7.019e-22	35354	92.4181
proteins_Ferkingstad	18917_53_AMY2A_Pancreatic_alpha_amylase	18917_53_AMY2A_Pancreatic_alpha_amylase	Sex-combined	12	10866420	rs10845225	A	C	0.79137	-0.0553	0.0098	1.671e-08	35390	31.8418
proteins_Ferkingstad	18917_53_AMY2A_Pancreatic_alpha_amylase	18917_53_AMY2A_Pancreatic_alpha_amylase	Sex-combined	16	283138	rs28365941	C	T	0.10449	-0.0857	0.013191	8.197e-11	35313	42.2091
proteins_Ferkingstad	18917_53_AMY2A_Pancreatic_alpha_amylase	18917_53_AMY2A_Pancreatic_alpha_amylase	Sex-combined	16	75221319	rs8051363	G	A	0.73897	0.0599	0.00909	4.413e-11	35362	43.4236
proteins_Ferkingstad	18917_53_AMY2A_Pancreatic_alpha_amylase	18917_53_AMY2A_Pancreatic_alpha_amylase	Sex-combined	16	88908452	rs533406	G	A	0.41964	-0.0819	0.008111	5.676e-24	35321	101.957
proteins_Ferkingstad	18917_53_AMY2A_Pancreatic_alpha_amylase	18917_53_AMY2A_Pancreatic_alpha_amylase	Sex-combined	16	89612015	rs57407733	A	G	0.21536	-0.0654	0.009741	1.894e-11	35320	45.0763
proteins_Ferkingstad	18917_53_AMY2A_Pancreatic_alpha_amylase	18917_53_AMY2A_Pancreatic_alpha_amylase	Sex-combined	17	71233770	rs6501460	A	T	0.72033	0.0488	0.008819	3.135e-08	35370	30.6197
proteins_Ferkingstad	18917_53_AMY2A_Pancreatic_alpha_amylase	18917_53_AMY2A_Pancreatic_alpha_amylase	Sex-combined	19	48702851	rs679574	G	C	0.60559	0.062	0.008194	3.839e-14	35377	57.2521
proteins_Ferkingstad	18917_53_AMY2A_Pancreatic_alpha_amylase	18917_53_AMY2A_Pancreatic_alpha_amylase	Sex-combined	1	95697962	rs115614347	G	A	0.01644	0.1871	0.033239	1.813e-08	35356	31.6849
proteins_Ferkingstad	18917_53_AMY2A_Pancreatic_alpha_amylase	18917_53_AMY2A_Pancreatic_alpha_amylase	Sex-combined	5	44290472	rs10472392	A	G	0.34484	0.0485	0.008352	6.363e-09	35361	33.7212
proteins_Ferkingstad	18917_53_AMY2A_Pancreatic_alpha_amylase	18917_53_AMY2A_Pancreatic_alpha_amylase	Sex-combined	6	127121947	rs9482770	C	T	0.47412	0.0564	0.008007	1.865e-12	35355	49.6156
proteins_Ferkingstad	18917_53_AMY2A_Pancreatic_alpha_amylase	18917_53_AMY2A_Pancreatic_alpha_amylase	Sex-combined	8	128523018	rs67824503	C	T	0.24087	-0.0692	0.009289	9.372e-14	35366	55.4976
proteins_Ferkingstad	18917_53_AMY2A_Pancreatic_alpha_amylase	18917_53_AMY2A_Pancreatic_alpha_amylase	Sex-combined	9	133279427	rs635634	C	T	0.87005	0.1986	0.011855	5.405e-63	35371	280.644
proteins_Ferkingstad	18918_86_PDE4A_PDE4A	18918_86_PDE4A_PDE4A	Sex-combined	1	196695521	rs10922098	T	C	0.59989	-0.0525	0.008095	8.865e-11	35338	42.0615
proteins_Ferkingstad	18918_86_PDE4A_PDE4A	18918_86_PDE4A_PDE4A	Sex-combined	19	10044094	rs139771155	C	T	0.00848	0.3318	0.043646	2.914e-14	35374	57.7915
proteins_Ferkingstad	18918_86_PDE4A_PDE4A	18918_86_PDE4A_PDE4A	Sex-combined	19	10104536	rs11667876	G	A	0.02301	0.1558	0.02645	3.853e-09	35369	34.6963
proteins_Ferkingstad	18918_86_PDE4A_PDE4A	18918_86_PDE4A_PDE4A	Sex-combined	19	10432131	rs370630099	A	G	0.01885	0.7412	0.028841	1.188e-145	35377	660.466
proteins_Ferkingstad	18918_86_PDE4A_PDE4A	18918_86_PDE4A_PDE4A	Sex-combined	19	11596519	rs77897491	T	C	0.01181	0.2451	0.037319	5.11e-11	35383	43.1347
proteins_Ferkingstad	18918_86_PDE4A_PDE4A	18918_86_PDE4A_PDE4A	Sex-combined	19	12541989	rs146704942	A	C	0.01114	0.2471	0.03838	1.209e-10	35380	41.4511
proteins_Ferkingstad	18918_86_PDE4A_PDE4A	18918_86_PDE4A_PDE4A	Sex-combined	19	9760047	rs138570417	G	T	0.01231	0.2459	0.037144	3.587e-11	35380	43.8268
proteins_Ferkingstad	18918_86_PDE4A_PDE4A	18918_86_PDE4A_PDE4A	Sex-combined	3	165718150	rs697356	C	G	0.36502	0.0458	0.008214	2.464e-08	35338	31.0901
proteins_Ferkingstad	18918_86_PDE4A_PDE4A	18918_86_PDE4A_PDE4A	Sex-combined	3	74348841	rs62269916	A	G	0.03471	0.1236	0.021732	1.29e-08	35343	32.3473
proteins_Ferkingstad	18921_30_PHEX_PHEX	18921_30_PHEX_PHEX	Sex-combined	10	63311455	rs10822155	A	C	0.43479	0.0517	0.00806	1.412e-10	35351	41.1444
proteins_Ferkingstad	18921_30_PHEX_PHEX	18921_30_PHEX_PHEX	Sex-combined	1	169515529	rs9332701	G	A	0.07189	-0.0844	0.015371	3.998e-08	35364	30.1495
proteins_Ferkingstad	18921_30_PHEX_PHEX	18921_30_PHEX_PHEX	Sex-combined	16	78193642	rs7187856	A	G	0.69297	-0.0906	0.008649	1.122e-25	35369	109.73
proteins_Ferkingstad	18922_27_CD68_CD68	18922_27_CD68_CD68	Sex-combined	11	1753704	rs112379600	G	A	0.10917	0.0751	0.012967	6.972e-09	35359	33.5429
proteins_Ferkingstad	18922_27_CD68_CD68	18922_27_CD68_CD68	Sex-combined	13	52002362	rs9535830	G	A	0.57288	0.048	0.008219	5.218e-09	35365	34.1071
proteins_Ferkingstad	18922_27_CD68_CD68	18922_27_CD68_CD68	Sex-combined	14	65331066	rs9635249	G	A	0.8294	0.0657	0.010733	9.265e-10	35359	37.4704
proteins_Ferkingstad	18922_27_CD68_CD68	18922_27_CD68_CD68	Sex-combined	17	6951505	rs147621831	A	G	0.03085	-0.1721	0.024091	9.087e-13	35374	51.0331
proteins_Ferkingstad	18922_27_CD68_CD68	18922_27_CD68_CD68	Sex-combined	17	7350302	rs184469798	T	G	0.01321	-0.2732	0.034699	3.452e-15	35370	61.9908
proteins_Ferkingstad	18922_27_CD68_CD68	18922_27_CD68_CD68	Sex-combined	2	31255954	rs12468189	G	A	0.59897	0.0483	0.008312	6.215e-09	35369	33.7663
proteins_Ferkingstad	18922_27_CD68_CD68	18922_27_CD68_CD68	Sex-combined	3	58329536	rs62258069	T	A	0.3398	-0.0595	0.008548	3.384e-12	35357	48.4512
proteins_Ferkingstad	18922_27_CD68_CD68	18922_27_CD68_CD68	Sex-combined	6	135111414	rs9494145	C	T	0.24334	0.0578	0.009457	9.853e-10	35372	37.355
proteins_Ferkingstad	18922_27_CD68_CD68	18922_27_CD68_CD68	Sex-combined	8	105569300	rs6993770	T	A	0.22448	-0.0714	0.009745	2.35e-13	35365	53.6825
proteins_Ferkingstad	18922_27_CD68_CD68	18922_27_CD68_CD68	Sex-combined	8	11862718	rs1293303	C	!	0.45245	0.1396	0.008193	4.237e-65	35376	290.325
proteins_Ferkingstad	18925_24_PSMA5_Proteasome_subunit_alpha_type_5	18925_24_PSMA5_Proteasome_subunit_alpha_type_5	Sex-combined	10	19797425	rs10764161	T	C	0.5012	-0.0818	0.008091	4.965e-24	35358	102.212
proteins_Ferkingstad	18925_24_PSMA5_Proteasome_subunit_alpha_type_5	18925_24_PSMA5_Proteasome_subunit_alpha_type_5	Sex-combined	10	19983733	rs7070003	T	C	0.72071	0.1723	0.009096	5.012e-80	35360	358.814
proteins_Ferkingstad	18925_24_PSMA5_Proteasome_subunit_alpha_type_5	18925_24_PSMA5_Proteasome_subunit_alpha_type_5	Sex-combined	10	20078274	rs10437425	G	T	0.27349	-0.0619	0.009113	1.102e-11	35363	46.138
proteins_Ferkingstad	18925_24_PSMA5_Proteasome_subunit_alpha_type_5	18925_24_PSMA5_Proteasome_subunit_alpha_type_5	Sex-combined	1	169302664	rs1591734	T	C	0.1303	-0.1478	0.012232	1.293e-33	35364	146
proteins_Ferkingstad	18925_24_PSMA5_Proteasome_subunit_alpha_type_5	18925_24_PSMA5_Proteasome_subunit_alpha_type_5	Sex-combined	1	169515529	rs9332701	G	A	0.07189	-0.3935	0.015598	1.982e-140	35364	636.431
proteins_Ferkingstad	18925_24_PSMA5_Proteasome_subunit_alpha_type_5	18925_24_PSMA5_Proteasome_subunit_alpha_type_5	Sex-combined	1	169568440	rs6670678	G	A	0.52814	-0.1622	0.008163	7.351e-88	35360	394.823
proteins_Ferkingstad	18925_24_PSMA5_Proteasome_subunit_alpha_type_5	18925_24_PSMA5_Proteasome_subunit_alpha_type_5	Sex-combined	1	170878414	rs112616165	A	G	0.06729	-0.0934	0.016432	1.315e-08	35359	32.3082
proteins_Ferkingstad	18925_24_PSMA5_Proteasome_subunit_alpha_type_5	18925_24_PSMA5_Proteasome_subunit_alpha_type_5	Sex-combined	1	21493549	rs12132412	G	A	0.34943	-0.0649	0.008603	4.564e-14	35374	56.9101
proteins_Ferkingstad	18925_24_PSMA5_Proteasome_subunit_alpha_type_5	18925_24_PSMA5_Proteasome_subunit_alpha_type_5	Sex-combined	19	7765060	rs594793	T	G	0.43083	-0.0455	0.008236	3.299e-08	35373	30.5204
proteins_Ferkingstad	18925_24_PSMA5_Proteasome_subunit_alpha_type_5	18925_24_PSMA5_Proteasome_subunit_alpha_type_5	Sex-combined	2	46947977	rs6544941	A	G	0.66932	-0.0642	0.008644	1.109e-13	35358	55.1621
proteins_Ferkingstad	18925_24_PSMA5_Proteasome_subunit_alpha_type_5	18925_24_PSMA5_Proteasome_subunit_alpha_type_5	Sex-combined	6	31112809	rs2270190	G	A	0.09986	-0.1035	0.013647	3.347e-14	35439	57.5183
proteins_Ferkingstad	18925_24_PSMA5_Proteasome_subunit_alpha_type_5	18925_24_PSMA5_Proteasome_subunit_alpha_type_5	Sex-combined	6	32637355	rs9272422	C	T	0.24163	-0.1153	0.00945	3.053e-34	35439	148.866
proteins_Ferkingstad	18925_24_PSMA5_Proteasome_subunit_alpha_type_5	18925_24_PSMA5_Proteasome_subunit_alpha_type_5	Sex-combined	6	32644015	rs9273028	G	A	0.47369	-0.0493	0.008072	1.012e-09	35439	37.3019
proteins_Ferkingstad	18926_7_PSMA3_PSA3	18926_7_PSMA3_PSA3	Sex-combined	1	196692375	rs10922094	CATTA	!	0.59845	-0.0507	0.008064	3.232e-10	35339	39.5289
proteins_Ferkingstad	18926_7_PSMA3_PSA3	18926_7_PSMA3_PSA3	Sex-combined	6	32833094	rs13208583	T	C	0.10406	0.0747	0.012949	7.987e-09	35435	33.2789
proteins_Ferkingstad	18927_14_RAET1G_RET1G	18927_14_RAET1G_RET1G	Sex-combined	1	196695521	rs10922098	T	C	0.59989	-0.2159	0.008127	1.689e-155	35338	705.74
proteins_Ferkingstad	18927_14_RAET1G_RET1G	18927_14_RAET1G_RET1G	Sex-combined	14	94380925	rs17580	A	T	0.03316	0.2314	0.022513	8.814e-25	35372	105.648
proteins_Ferkingstad	18927_14_RAET1G_RET1G	18927_14_RAET1G_RET1G	Sex-combined	17	28367840	rs704	A	G	0.50811	0.124	0.007999	3.336e-54	35360	240.31
proteins_Ferkingstad	18927_14_RAET1G_RET1G	18927_14_RAET1G_RET1G	Sex-combined	19	6713251	rs1047286	A	G	0.24066	-0.0638	0.009349	8.828e-12	35372	46.5705
proteins_Ferkingstad	18927_14_RAET1G_RET1G	18927_14_RAET1G_RET1G	Sex-combined	3	165666699	rs3863090	T	G	0.11613	0.082	0.01251	5.567e-11	35338	42.9648
proteins_Ferkingstad	18927_14_RAET1G_RET1G	18927_14_RAET1G_RET1G	Sex-combined	3	165768357	rs11720167	G	T	0.19032	0.1444	0.010154	6.76e-46	35339	202.237
proteins_Ferkingstad	18927_14_RAET1G_RET1G	18927_14_RAET1G_RET1G	Sex-combined	3	167239055	rs4955716	C	T	0.32947	0.0478	0.008511	1.954e-08	35354	31.5424
proteins_Ferkingstad	18927_14_RAET1G_RET1G	18927_14_RAET1G_RET1G	Sex-combined	6	31910331	rs6457457	T	C	0.06527	0.1614	0.016185	2.023e-23	35441	99.4447
proteins_Ferkingstad	18927_14_RAET1G_RET1G	18927_14_RAET1G_RET1G	Sex-combined	6	31976816	rs550671	T	C	0.14045	0.1594	0.011472	6.847e-44	35440	193.063
proteins_Ferkingstad	18927_14_RAET1G_RET1G	18927_14_RAET1G_RET1G	Sex-combined	6	32487054	rs538958533	A	T	0.09889	0.0931	0.013055	9.951e-13	35439	50.8564
proteins_Ferkingstad	18928_10_S100Z_S100Z	18928_10_S100Z_S100Z	Sex-combined	19	15466006	rs919791	A	G	0.2132	-0.0577	0.009469	1.102e-09	35378	37.1316
proteins_Ferkingstad	18930_28_SLIT2_SLIT2	18930_28_SLIT2_SLIT2	Sex-combined	10	17806399	rs565840574	G	A	0.35872	0.0529	0.008611	8.079e-10	35353	37.7402
proteins_Ferkingstad	18930_28_SLIT2_SLIT2	18930_28_SLIT2_SLIT2	Sex-combined	11	126349501	rs35887873	C	T	0.26311	0.0878	0.009261	2.523e-21	35374	89.8821
proteins_Ferkingstad	18930_28_SLIT2_SLIT2	18930_28_SLIT2_SLIT2	Sex-combined	12	482134	rs215226	G	A	0.41752	0.0524	0.008357	3.605e-10	35311	39.3153
proteins_Ferkingstad	18930_28_SLIT2_SLIT2	18930_28_SLIT2_SLIT2	Sex-combined	17	7169772	rs62061425	G	A	0.21627	0.0559	0.010035	2.537e-08	35370	31.0305
proteins_Ferkingstad	18930_28_SLIT2_SLIT2	18930_28_SLIT2_SLIT2	Sex-combined	4	19301047	rs116783529	G	T	0.06549	0.1194	0.016538	5.216e-13	35353	52.1246
proteins_Ferkingstad	18930_28_SLIT2_SLIT2	18930_28_SLIT2_SLIT2	Sex-combined	4	20194207	rs677198	T	C	0.67977	-0.1035	0.008809	7.101e-32	35353	138.047
proteins_Ferkingstad	18930_28_SLIT2_SLIT2	18930_28_SLIT2_SLIT2	Sex-combined	6	160671406	rs11751347	T	C	0.07953	-0.1426	0.015149	4.815e-21	35388	88.6076
proteins_Ferkingstad	18930_28_SLIT2_SLIT2	18930_28_SLIT2_SLIT2	Sex-combined	6	160784424	rs1247562	T	C	0.84388	0.069	0.011265	9.055e-10	35390	37.5177
proteins_Ferkingstad	18931_40_SLIT3_SLIT3	18931_40_SLIT3_SLIT3	Sex-combined	1	121163690	rs192284873	T	G	0.01445	-0.2457	0.03345	2.054e-13	35358	53.9533
proteins_Ferkingstad	18931_40_SLIT3_SLIT3	18931_40_SLIT3_SLIT3	Sex-combined	1	150413913	rs192152100	A	G	0.04122	0.1188	0.020113	3.493e-09	35362	34.8882
proteins_Ferkingstad	18931_40_SLIT3_SLIT3	18931_40_SLIT3_SLIT3	Sex-combined	1	150437374	rs116140174	G	C	0.02424	-0.2746	0.025642	9.243e-27	35362	114.683
proteins_Ferkingstad	18931_40_SLIT3_SLIT3	18931_40_SLIT3_SLIT3	Sex-combined	1	150832008	rs9325978	C	G	0.02365	-0.4416	0.026619	8.288e-62	35363	275.217
proteins_Ferkingstad	18931_40_SLIT3_SLIT3	18931_40_SLIT3_SLIT3	Sex-combined	1	151220702	rs4587566	G	C	0.03442	-0.2515	0.022566	7.552e-29	35359	124.213
proteins_Ferkingstad	18931_40_SLIT3_SLIT3	18931_40_SLIT3_SLIT3	Sex-combined	1	151260631	rs143927812	A	G	0.01475	-0.2118	0.03396	4.469e-10	35360	38.897
proteins_Ferkingstad	18931_40_SLIT3_SLIT3	18931_40_SLIT3_SLIT3	Sex-combined	14	94288970	rs56201169	G	C	0.19972	0.2199	0.009955	4.011e-108	35372	487.942
proteins_Ferkingstad	18931_40_SLIT3_SLIT3	18931_40_SLIT3_SLIT3	Sex-combined	19	16941587	rs62129666	C	G	0.33687	-0.0491	0.008472	6.796e-09	35357	33.5885
proteins_Ferkingstad	18932_84_NMNAT1_NMNA1	18932_84_NMNAT1_NMNA1	Sex-combined	1	196695521	rs10922098	T	C	0.59989	-0.0535	0.00796	1.807e-11	35338	45.1733
proteins_Ferkingstad	18932_84_NMNAT1_NMNA1	18932_84_NMNAT1_NMNA1	Sex-combined	22	22361936	rs2330106	C	G	0.90749	0.1457	0.013605	9.223e-27	35351	114.689
proteins_Ferkingstad	18932_84_NMNAT1_NMNA1	18932_84_NMNAT1_NMNA1	Sex-combined	6	32600120	rs28752490	A	G	0.36727	0.0532	0.008074	4.415e-11	35439	43.4156
proteins_Ferkingstad	18932_84_NMNAT1_NMNA1	18932_84_NMNAT1_NMNA1	Sex-combined	6	32606528	rs2760994	GGAT	!	0.26548	0.0628	0.008792	9.134e-13	35439	51.0204
proteins_Ferkingstad	18933_4_TGM4_TGM4	18933_4_TGM4_TGM4	Sex-combined	1	196695521	rs10922098	T	C	0.59989	-0.0805	0.008056	1.638e-23	35338	99.8511
proteins_Ferkingstad	18933_4_TGM4_TGM4	18933_4_TGM4_TGM4	Sex-combined	22	22211276	rs6001394	G	C	0.11305	0.0764	0.012534	1.093e-09	35356	37.1542
proteins_Ferkingstad	18933_4_TGM4_TGM4	18933_4_TGM4_TGM4	Sex-combined	3	44901577	rs1995640	T	C	0.41121	-0.0511	0.008062	2.324e-10	35346	40.175
proteins_Ferkingstad	18933_4_TGM4_TGM4	18933_4_TGM4_TGM4	Sex-combined	6	31910331	rs6457457	T	C	0.06527	0.1042	0.015976	6.921e-11	35441	42.5402
proteins_Ferkingstad	18933_4_TGM4_TGM4	18933_4_TGM4_TGM4	Sex-combined	6	32006196	rs3891366	A	G	0.15319	0.0632	0.010617	2.637e-09	35440	35.4348
proteins_Ferkingstad	18934_50_TGM2_Tissue_transglutaminase	18934_50_TGM2_Tissue_transglutaminase	Sex-combined	17	27235969	rs75644699	T	C	0.04468	0.1411	0.019548	5.264e-13	35361	52.1014
proteins_Ferkingstad	18934_50_TGM2_Tissue_transglutaminase	18934_50_TGM2_Tissue_transglutaminase	Sex-combined	17	27963618	rs7219736	A	G	0.05117	0.134	0.017953	8.395e-14	35360	55.7103
proteins_Ferkingstad	18934_50_TGM2_Tissue_transglutaminase	18934_50_TGM2_Tissue_transglutaminase	Sex-combined	17	30284996	rs79340182	G	A	0.02751	0.1605	0.023655	1.16e-11	35362	46.0367
proteins_Ferkingstad	18934_50_TGM2_Tissue_transglutaminase	18934_50_TGM2_Tissue_transglutaminase	Sex-combined	20	38169085	rs742413	TT	!	0.64585	0.1802	0.008247	7.632e-106	35371	477.439
proteins_Ferkingstad	18934_50_TGM2_Tissue_transglutaminase	18934_50_TGM2_Tissue_transglutaminase	Sex-combined	20	38383368	rs11906988	G	T	0.01085	-0.2062	0.037823	4.987e-08	35372	29.7211
proteins_Ferkingstad	18934_50_TGM2_Tissue_transglutaminase	18934_50_TGM2_Tissue_transglutaminase	Sex-combined	7	50360747	rs12718598	C	T	0.42885	0.0534	0.008065	3.56e-11	35337	43.8403
proteins_Ferkingstad	18935_14_TLR5_TLR5	18935_14_TLR5_TLR5	Sex-combined	1	107011647	rs72697623	A	G	0.30926	0.0515	0.008902	7.237e-09	35351	33.4687
proteins_Ferkingstad	18935_14_TLR5_TLR5	18935_14_TLR5_TLR5	Sex-combined	12	120985573	rs7970695	A	G	0.64738	-0.0734	0.008571	1.096e-17	35365	73.338
proteins_Ferkingstad	18935_14_TLR5_TLR5	18935_14_TLR5_TLR5	Sex-combined	12	21178615	rs4149056	C	T	0.15951	-0.0871	0.011093	4.101e-15	35423	61.6507
proteins_Ferkingstad	18935_14_TLR5_TLR5	18935_14_TLR5_TLR5	Sex-combined	14	94380925	rs17580	A	T	0.03316	0.1371	0.023064	2.778e-09	35372	35.335
proteins_Ferkingstad	18935_14_TLR5_TLR5	18935_14_TLR5_TLR5	Sex-combined	16	88048962	rs28427460	C	G	0.44928	-0.0559	0.008256	1.282e-11	35323	45.8442
proteins_Ferkingstad	18935_14_TLR5_TLR5	18935_14_TLR5_TLR5	Sex-combined	3	112654792	rs114948682	G	A	0.02576	-0.1823	0.026676	8.26e-12	35358	46.7016
proteins_Ferkingstad	18935_14_TLR5_TLR5	18935_14_TLR5_TLR5	Sex-combined	3	114719366	rs145799027	C	T	0.00734	-0.5486	0.050458	1.56e-27	35363	118.209
proteins_Ferkingstad	18935_14_TLR5_TLR5	18935_14_TLR5_TLR5	Sex-combined	3	115981758	rs560369052	A	!	0.01519	-0.372	0.034406	3.019e-27	35361	116.901
proteins_Ferkingstad	18935_14_TLR5_TLR5	18935_14_TLR5_TLR5	Sex-combined	3	118174018	rs12638425	A	T	0.03767	-0.1895	0.022117	1.051e-17	35362	73.4118
proteins_Ferkingstad	18935_14_TLR5_TLR5	18935_14_TLR5_TLR5	Sex-combined	3	118482528	rs11717594	A	G	0.04648	0.1126	0.019737	1.163e-08	35363	32.5473
proteins_Ferkingstad	18935_14_TLR5_TLR5	18935_14_TLR5_TLR5	Sex-combined	3	119172134	rs13079334	T	C	0.13975	0.0728	0.011923	1.022e-09	35362	37.2814
proteins_Ferkingstad	18935_14_TLR5_TLR5	18935_14_TLR5_TLR5	Sex-combined	3	119604166	rs1525838	G	A	0.19389	0.3136	0.010311	3.506e-203	35362	925.019
proteins_Ferkingstad	18935_14_TLR5_TLR5	18935_14_TLR5_TLR5	Sex-combined	3	119677824	rs35943908	G	C	0.0661	-0.2155	0.016904	3.188e-37	35362	162.523
proteins_Ferkingstad	18935_14_TLR5_TLR5	18935_14_TLR5_TLR5	Sex-combined	3	120389312	rs79446786	C	T	0.01857	-0.5004	0.031001	1.308e-58	35362	260.545
proteins_Ferkingstad	18935_14_TLR5_TLR5	18935_14_TLR5_TLR5	Sex-combined	3	120803812	rs145023353	A	G	0.02334	-0.4375	0.027758	5.741e-56	35360	248.416
proteins_Ferkingstad	18935_14_TLR5_TLR5	18935_14_TLR5_TLR5	Sex-combined	3	121835300	rs113829843	A	G	0.0318	0.2048	0.023674	5.11e-18	35366	74.837
proteins_Ferkingstad	18935_14_TLR5_TLR5	18935_14_TLR5_TLR5	Sex-combined	3	136476945	rs1394094	TTAAAAAAAGC	!	0.67089	0.0503	0.008853	1.335e-08	35361	32.2816
proteins_Ferkingstad	18938_3_VLDLR_VLDLR	18938_3_VLDLR_VLDLR	Sex-combined	1	196141224	rs72748420	T	C	0.07417	0.0848	0.015301	2.988e-08	35337	30.7151
proteins_Ferkingstad	18938_3_VLDLR_VLDLR	18938_3_VLDLR_VLDLR	Sex-combined	1	196158413	rs114009540	A	G	0.03606	-0.122	0.021786	2.144e-08	35337	31.3592
proteins_Ferkingstad	18938_3_VLDLR_VLDLR	18938_3_VLDLR_VLDLR	Sex-combined	1	196695521	rs10922098	T	C	0.59989	-0.2537	0.008138	2.347e-213	35338	971.864
proteins_Ferkingstad	18938_3_VLDLR_VLDLR	18938_3_VLDLR_VLDLR	Sex-combined	1	197847653	rs76004643	T	G	0.2662	0.0535	0.009083	3.859e-09	35337	34.6936
proteins_Ferkingstad	18938_3_VLDLR_VLDLR	18938_3_VLDLR_VLDLR	Sex-combined	19	6713251	rs1047286	A	G	0.24066	-0.0696	0.009373	1.12e-13	35372	55.1393
proteins_Ferkingstad	18938_3_VLDLR_VLDLR	18938_3_VLDLR_VLDLR	Sex-combined	2	216622986	rs111696008	A	G	0.02443	-0.1494	0.026666	2.111e-08	35359	31.3896
proteins_Ferkingstad	18938_3_VLDLR_VLDLR	18938_3_VLDLR_VLDLR	Sex-combined	3	165761011	rs1707652	T	C	0.3102	0.118	0.008649	2.235e-42	35339	186.137
proteins_Ferkingstad	18938_3_VLDLR_VLDLR	18938_3_VLDLR_VLDLR	Sex-combined	3	166025290	rs9683167	G	!	0.03454	0.1295	0.022517	8.859e-09	35340	33.0764
proteins_Ferkingstad	18938_3_VLDLR_VLDLR	18938_3_VLDLR_VLDLR	Sex-combined	6	31910331	rs6457457	T	C	0.06527	0.1836	0.016247	1.302e-29	35441	127.702
proteins_Ferkingstad	18938_3_VLDLR_VLDLR	18938_3_VLDLR_VLDLR	Sex-combined	6	31976816	rs550671	T	C	0.14045	0.1871	0.011509	2.02e-59	35440	264.285
proteins_Ferkingstad	18938_3_VLDLR_VLDLR	18938_3_VLDLR_VLDLR	Sex-combined	6	32487054	rs538958533	A	T	0.09889	0.0886	0.013112	1.407e-11	35439	45.6593
proteins_Ferkingstad	18938_3_VLDLR_VLDLR	18938_3_VLDLR_VLDLR	Sex-combined	6	32521570	rs561446219	A	G	0.71098	0.0488	0.008561	1.197e-08	35437	32.4931
proteins_Ferkingstad	18942_11_PSMB9_PSB9	18942_11_PSMB9_PSB9	Sex-combined	1	196695521	rs10922098	T	C	0.59989	-0.0912	0.008091	1.804e-29	35338	127.053
proteins_Ferkingstad	18942_11_PSMB9_PSB9	18942_11_PSMB9_PSB9	Sex-combined	3	165743688	rs1706435	G	A	0.36981	0.0614	0.008192	6.644e-14	35339	56.1768
proteins_Ferkingstad	18942_11_PSMB9_PSB9	18942_11_PSMB9_PSB9	Sex-combined	4	73852384	rs872914	A	G	0.71065	-0.0638	0.008709	2.375e-13	35348	53.6667
proteins_Ferkingstad	18942_11_PSMB9_PSB9	18942_11_PSMB9_PSB9	Sex-combined	6	32006196	rs3891366	A	G	0.15319	0.0612	0.01066	9.4e-09	35440	32.9601
proteins_Ferkingstad	18942_11_PSMB9_PSB9	18942_11_PSMB9_PSB9	Sex-combined	7	94481004	rs73216598	C	G	0.01867	0.3395	0.029171	2.627e-31	35352	135.449
proteins_Ferkingstad	18942_11_PSMB9_PSB9	18942_11_PSMB9_PSB9	Sex-combined	7	95304888	rs2237582	G	A	0.28548	0.3131	0.008722	3.537e-282	35349	1288.65
proteins_Ferkingstad	18942_11_PSMB9_PSB9	18942_11_PSMB9_PSB9	Sex-combined	7	95325384	rs854572	G	C	0.42735	-0.0761	0.008073	4.226e-21	35349	88.8586
proteins_Ferkingstad	18942_11_PSMB9_PSB9	18942_11_PSMB9_PSB9	Sex-combined	7	95868646	rs2706869	T	!	0.59461	-0.0495	0.008121	1.093e-09	35348	37.1528
proteins_Ferkingstad	18942_11_PSMB9_PSB9	18942_11_PSMB9_PSB9	Sex-combined	7	98870722	rs75243613	G	T	0.0359	0.123	0.02177	1.605e-08	35366	31.9222
proteins_Ferkingstad	18943_4_PTGR2_PTGR2	18943_4_PTGR2_PTGR2	Sex-combined	1	196695521	rs10922098	T	C	0.59989	-0.1541	0.008138	5.78e-80	35338	358.567
proteins_Ferkingstad	18943_4_PTGR2_PTGR2	18943_4_PTGR2_PTGR2	Sex-combined	2	27563321	rs10208529	T	!	0.2164	0.0549	0.009633	1.203e-08	35373	32.4804
proteins_Ferkingstad	18943_4_PTGR2_PTGR2	18943_4_PTGR2_PTGR2	Sex-combined	3	165761011	rs1707652	T	C	0.3102	0.0742	0.008615	7.134e-18	35339	74.1818
proteins_Ferkingstad	18943_4_PTGR2_PTGR2	18943_4_PTGR2_PTGR2	Sex-combined	3	48676361	rs142771793	G	C	0.00664	0.2925	0.048348	1.45e-09	35342	36.6011
proteins_Ferkingstad	18943_4_PTGR2_PTGR2	18943_4_PTGR2_PTGR2	Sex-combined	3	53520536	rs143243910	T	C	0.02114	-0.1605	0.027261	3.922e-09	35350	34.663
proteins_Ferkingstad	18943_4_PTGR2_PTGR2	18943_4_PTGR2_PTGR2	Sex-combined	5	41171293	rs77444140	A	G	0.02383	0.1499	0.025941	7.541e-09	35357	33.391
proteins_Ferkingstad	18943_4_PTGR2_PTGR2	18943_4_PTGR2_PTGR2	Sex-combined	6	31379424	rs9266642	T	C	0.11907	0.076	0.012301	6.474e-10	35440	38.1721
proteins_Ferkingstad	18943_4_PTGR2_PTGR2	18943_4_PTGR2_PTGR2	Sex-combined	6	31960529	rs438999	G	A	0.09003	0.1795	0.013883	3.062e-38	35441	167.172
proteins_Ferkingstad	18943_4_PTGR2_PTGR2	18943_4_PTGR2_PTGR2	Sex-combined	6	32044342	rs200395792	G	A	0.08492	0.1188	0.01453	2.923e-16	35440	66.85
proteins_Ferkingstad	18943_4_PTGR2_PTGR2	18943_4_PTGR2_PTGR2	Sex-combined	6	32573273	rs9269386	A	G	0.76385	0.0681	0.009178	1.174e-13	35439	55.0552
proteins_Ferkingstad	18945_11_RGS1_RGS1	18945_11_RGS1_RGS1	Sex-combined	1	196692375	rs10922094	CATTA	!	0.59845	-0.0674	0.008068	6.6e-17	35339	69.7892
proteins_Ferkingstad	18945_11_RGS1_RGS1	18945_11_RGS1_RGS1	Sex-combined	2	3592552	rs6542680	T	C	0.81638	-0.1473	0.010214	3.769e-47	35332	207.976
proteins_Ferkingstad	18945_11_RGS1_RGS1	18945_11_RGS1_RGS1	Sex-combined	3	165743688	rs1706435	G	A	0.36981	0.0517	0.008189	2.733e-10	35339	39.8584
proteins_Ferkingstad	18945_11_RGS1_RGS1	18945_11_RGS1_RGS1	Sex-combined	6	32618599	rs11755689	G	A	0.33707	0.053	0.008071	5.151e-11	35436	43.1218
proteins_Ferkingstad	18947_3_LRRC3B_LRC3B	18947_3_LRRC3B_LRC3B	Sex-combined	1	196695521	rs10922098	T	C	0.59989	-0.1137	0.008016	1.163e-45	35338	201.19
proteins_Ferkingstad	18947_3_LRRC3B_LRC3B	18947_3_LRRC3B_LRC3B	Sex-combined	19	44926286	rs71352239	T	C	0.30263	0.0517	0.008587	1.734e-09	35368	36.2492
proteins_Ferkingstad	18947_3_LRRC3B_LRC3B	18947_3_LRRC3B_LRC3B	Sex-combined	3	165761011	rs1707652	T	C	0.3102	0.0622	0.008486	2.303e-13	35339	53.7248
proteins_Ferkingstad	18947_3_LRRC3B_LRC3B	18947_3_LRRC3B_LRC3B	Sex-combined	6	31910331	rs6457457	T	C	0.06527	0.0981	0.015911	7.017e-10	35441	38.014
proteins_Ferkingstad	18947_3_LRRC3B_LRC3B	18947_3_LRRC3B_LRC3B	Sex-combined	6	32008772	rs28573154	A	G	0.145	0.0855	0.010953	5.914e-15	35440	60.9349
proteins_Ferkingstad	18950_13_RAC2_RAC2	18950_13_RAC2_RAC2	Sex-combined	11	198986	rs4980320	C	T	0.46986	0.045	0.008072	2.48e-08	35352	31.0787
proteins_Ferkingstad	18950_13_RAC2_RAC2	18950_13_RAC2_RAC2	Sex-combined	17	5848332	rs185009887	A	G	0.02519	-0.1445	0.026101	3.09e-08	35374	30.6494
proteins_Ferkingstad	18950_13_RAC2_RAC2	18950_13_RAC2_RAC2	Sex-combined	3	165744047	rs1619994	G	A	0.2807	0.0624	0.008951	3.134e-12	35339	48.5989
proteins_Ferkingstad	19108_50_MECP2_MECP2	19108_50_MECP2_MECP2	Sex-combined	1	196695521	rs10922098	T	C	0.59989	-0.082	0.008033	1.817e-24	35338	104.201
proteins_Ferkingstad	19108_50_MECP2_MECP2	19108_50_MECP2_MECP2	Sex-combined	2	23891020	rs574192285	TTT	!	0.03428	0.1193	0.021211	1.862e-08	35369	31.6343
proteins_Ferkingstad	19108_50_MECP2_MECP2	19108_50_MECP2_MECP2	Sex-combined	3	165730789	rs9864801	TAGAGAG	!	0.58064	-0.0461	0.007955	6.835e-09	35339	33.5832
proteins_Ferkingstad	19108_50_MECP2_MECP2	19108_50_MECP2_MECP2	Sex-combined	6	32008772	rs28573154	A	G	0.145	0.0615	0.010959	2.003e-08	35440	31.4926
proteins_Ferkingstad	19109_32_TCEAL8_TCAL8	19109_32_TCEAL8_TCAL8	Sex-combined	1	196695521	rs10922098	T	C	0.59989	-0.1177	0.007992	4.369e-49	35338	216.891
proteins_Ferkingstad	19109_32_TCEAL8_TCAL8	19109_32_TCEAL8_TCAL8	Sex-combined	3	165743688	rs1706435	G	A	0.36981	0.0614	0.00812	3.98e-14	35339	57.1774
proteins_Ferkingstad	19109_32_TCEAL8_TCAL8	19109_32_TCEAL8_TCAL8	Sex-combined	6	31910331	rs6457457	T	C	0.06527	0.114	0.015866	6.702e-13	35441	51.6268
proteins_Ferkingstad	19109_32_TCEAL8_TCAL8	19109_32_TCEAL8_TCAL8	Sex-combined	6	32006196	rs3891366	A	G	0.15319	0.0911	0.010541	5.483e-18	35440	74.6918
proteins_Ferkingstad	19110_6_MEMO1_MEMO1	19110_6_MEMO1_MEMO1	Sex-combined	11	198986	rs4980320	C	T	0.46986	0.0534	0.008073	3.715e-11	35352	43.7535
proteins_Ferkingstad	19110_6_MEMO1_MEMO1	19110_6_MEMO1_MEMO1	Sex-combined	1	241521886	rs4660100	A	G	0.70199	0.1119	0.008844	1.091e-36	35364	160.089
proteins_Ferkingstad	19110_6_MEMO1_MEMO1	19110_6_MEMO1_MEMO1	Sex-combined	1	241653927	rs12130136	A	C	0.33181	-0.055	0.008597	1.581e-10	35358	40.929
proteins_Ferkingstad	19110_6_MEMO1_MEMO1	19110_6_MEMO1_MEMO1	Sex-combined	3	56815721	rs1354034	C	T	0.61881	0.0541	0.008284	6.553e-11	35356	42.6495
proteins_Ferkingstad	19110_6_MEMO1_MEMO1	19110_6_MEMO1_MEMO1	Sex-combined	7	106676033	rs342200	A	!	0.42559	-0.0462	0.008115	1.245e-08	35357	32.4121
proteins_Ferkingstad	19111_10_UBE2M_UBC12	19111_10_UBE2M_UBC12	Sex-combined	6	27528763	rs2393965	A	T	0.97635	-0.1525	0.02629	6.602e-09	35439	33.6479
proteins_Ferkingstad	19111_10_UBE2M_UBC12	19111_10_UBE2M_UBC12	Sex-combined	6	31358398	rs9266275	GTCACCCCTGAA	!	0.03219	0.1905	0.022533	2.806e-17	35440	71.4746
proteins_Ferkingstad	19111_10_UBE2M_UBC12	19111_10_UBE2M_UBC12	Sex-combined	6	32028747	rs406658	A	C	0.11916	0.1741	0.012498	4.153e-44	35440	194.051
proteins_Ferkingstad	19111_10_UBE2M_UBC12	19111_10_UBE2M_UBC12	Sex-combined	6	32039020	rs6450	A	G	0.01969	-0.1942	0.028105	4.857e-12	35441	47.7454
proteins_Ferkingstad	19111_10_UBE2M_UBC12	19111_10_UBE2M_UBC12	Sex-combined	6	32185626	rs169504	CCAACAACAACAACAAAAACAACAACAACAAC	!	0.1522	-0.1301	0.011152	1.892e-31	35439	136.097
proteins_Ferkingstad	19111_10_UBE2M_UBC12	19111_10_UBE2M_UBC12	Sex-combined	6	32631036	rs548102104	A	G	0.01065	0.2604	0.039391	3.825e-11	35439	43.7007
proteins_Ferkingstad	19112_2_TCEAL3_TCAL3	19112_2_TCEAL3_TCAL3	Sex-combined	1	196692375	rs10922094	CATTA	!	0.59845	-0.0472	0.008094	5.503e-09	35339	34.0062
proteins_Ferkingstad	19112_2_TCEAL3_TCAL3	19112_2_TCEAL3_TCAL3	Sex-combined	14	105887768	rs2753524	G	C	0.14274	0.0807	0.01165	4.304e-12	34966	47.9839
proteins_Ferkingstad	19113_66_SH3BGRL2_SH3L2	19113_66_SH3BGRL2_SH3L2	Sex-combined	10	63303060	rs7073753	T	C	0.4356	0.074	0.008283	4.115e-19	35351	79.8157
proteins_Ferkingstad	19113_66_SH3BGRL2_SH3L2	19113_66_SH3BGRL2_SH3L2	Sex-combined	3	56815721	rs1354034	C	T	0.61881	0.0754	0.008455	4.766e-19	35356	79.5272
proteins_Ferkingstad	19113_66_SH3BGRL2_SH3L2	19113_66_SH3BGRL2_SH3L2	Sex-combined	5	88884379	rs114694170	C	T	0.08378	0.1126	0.014926	4.557e-14	35344	56.9102
proteins_Ferkingstad	19113_66_SH3BGRL2_SH3L2	19113_66_SH3BGRL2_SH3L2	Sex-combined	6	79616293	rs2812679	T	C	0.54595	0.1019	0.008278	8e-35	35334	151.53
proteins_Ferkingstad	19114_8_TK2_KITM	19114_8_TK2_KITM	Sex-combined	14	94378610	rs28929474	T	C	0.00815	0.4183	0.042521	7.754e-23	35372	96.7763
proteins_Ferkingstad	19114_8_TK2_KITM	19114_8_TK2_KITM	Sex-combined	7	94481004	rs73216598	C	G	0.01867	0.1605	0.028777	2.442e-08	35352	31.1071
proteins_Ferkingstad	19114_8_TK2_KITM	19114_8_TK2_KITM	Sex-combined	7	95308945	rs2057681	G	A	0.28541	0.1289	0.00872	1.891e-49	35349	218.511
proteins_Ferkingstad	19114_8_TK2_KITM	19114_8_TK2_KITM	Sex-combined	7	95325384	rs854572	G	C	0.42735	-0.0727	0.007959	6.588e-20	35349	83.4357
proteins_Ferkingstad	19115_13_CMBL_CMBL	19115_13_CMBL_CMBL	Sex-combined	5	10286630	rs13180748	TCCTTACTACC	!	0.75061	-0.1747	0.009195	1.706e-80	35367	360.979
proteins_Ferkingstad	19115_13_CMBL_CMBL	19115_13_CMBL_CMBL	Sex-combined	5	10311229	rs11738033	A	G	0.4782	0.0651	0.008013	4.512e-16	35364	66.0042
proteins_Ferkingstad	19116_1_MUTED_MUTED	19116_1_MUTED_MUTED	Sex-combined	1	196677131	rs572515	G	A	0.6027	-0.0953	0.00809	4.964e-32	35338	138.768
proteins_Ferkingstad	19116_1_MUTED_MUTED	19116_1_MUTED_MUTED	Sex-combined	3	165761011	rs1707652	T	C	0.3102	0.0605	0.00854	1.398e-12	35339	50.1874
proteins_Ferkingstad	19116_1_MUTED_MUTED	19116_1_MUTED_MUTED	Sex-combined	6	31910331	rs6457457	T	C	0.06527	0.0964	0.016027	1.802e-09	35441	36.1784
proteins_Ferkingstad	19116_1_MUTED_MUTED	19116_1_MUTED_MUTED	Sex-combined	6	32008772	rs28573154	A	G	0.145	0.0791	0.011038	7.701e-13	35440	51.3538
proteins_Ferkingstad	19117_3_PPP1R14A_PP14A	19117_3_PPP1R14A_PP14A	Sex-combined	19	38046353	rs77856404	T	C	0.11019	-0.0825	0.012906	1.634e-10	35375	40.8625
proteins_Ferkingstad	19117_3_PPP1R14A_PP14A	19117_3_PPP1R14A_PP14A	Sex-combined	19	38301201	rs71354995	G	A	0.23866	-0.2043	0.009425	3.427e-104	35375	469.866
proteins_Ferkingstad	19117_3_PPP1R14A_PP14A	19117_3_PPP1R14A_PP14A	Sex-combined	4	183829382	rs62340386	C	T	0.01008	0.2214	0.040606	4.97e-08	35384	29.7286
proteins_Ferkingstad	19118_47_OSTF1_OSTF1	19118_47_OSTF1_OSTF1	Sex-combined	10	100000015	rs769285105	A	G	0.00024	-0.285	0.29199	0.329035	35369	0.952695
proteins_Ferkingstad	19119_10_DDIT3_DDIT3	19119_10_DDIT3_DDIT3	Sex-combined	1	196702851	rs368465	C	T	0.60039	-0.0565	0.008012	1.763e-12	35339	49.7296
proteins_Ferkingstad	19120_33_DAO_OXDA	19120_33_DAO_OXDA	Sex-combined	1	196692375	rs10922094	CATTA	!	0.59845	-0.0458	0.008041	1.23e-08	35339	32.4422
proteins_Ferkingstad	19120_33_DAO_OXDA	19120_33_DAO_OXDA	Sex-combined	6	32616036	rs1846190	A	G	0.35085	0.0465	0.008202	1.435e-08	35439	32.1415
proteins_Ferkingstad	19121_3_UBQLN2_UBQL2	19121_3_UBQLN2_UBQL2	Sex-combined	11	198986	rs4980320	C	T	0.46986	0.052	0.008061	1.111e-10	35352	41.613
proteins_Ferkingstad	19121_3_UBQLN2_UBQL2	19121_3_UBQLN2_UBQL2	Sex-combined	12	54318524	rs10876550	A	G	0.56301	0.0491	0.008125	1.513e-09	35374	36.5188
proteins_Ferkingstad	19121_3_UBQLN2_UBQL2	19121_3_UBQLN2_UBQL2	Sex-combined	3	56815721	rs1354034	C	T	0.61881	0.0639	0.008272	1.123e-14	35356	59.6734
proteins_Ferkingstad	19122_47_MYL12B_ML12B	19122_47_MYL12B_ML12B	Sex-combined	10	100000015	rs769285105	A	G	0.00024	-0.5868	0.291518	0.044124	35369	4.05181
proteins_Ferkingstad	19123_6_NFKBID_IKBD	19123_6_NFKBID_IKBD	Sex-combined	1	196692375	rs10922094	CATTA	!	0.59845	-0.1021	0.008195	1.248e-35	35339	155.222
proteins_Ferkingstad	19123_6_NFKBID_IKBD	19123_6_NFKBID_IKBD	Sex-combined	12	6722038	rs182773113	G	T	0.01267	0.2075	0.03528	4.065e-09	35389	34.5923
proteins_Ferkingstad	19123_6_NFKBID_IKBD	19123_6_NFKBID_IKBD	Sex-combined	12	6881289	rs9737890	T	!	0.27514	0.0566	0.009017	3.449e-10	35390	39.4011
proteins_Ferkingstad	19123_6_NFKBID_IKBD	19123_6_NFKBID_IKBD	Sex-combined	3	165743688	rs1706435	G	A	0.36981	0.0618	0.008311	1.041e-13	35339	55.293
proteins_Ferkingstad	19123_6_NFKBID_IKBD	19123_6_NFKBID_IKBD	Sex-combined	6	32008772	rs28573154	A	G	0.145	0.073	0.011196	7.033e-11	35440	42.5128
proteins_Ferkingstad	19123_6_NFKBID_IKBD	19123_6_NFKBID_IKBD	Sex-combined	6	32626382	rs9271766	GGCATCTACAG	!	0.17434	0.0623	0.010552	3.54e-09	35437	34.8583
proteins_Ferkingstad	19124_9_UBLCP1_UBCP1	19124_9_UBLCP1_UBCP1	Sex-combined	10	102632823	rs11594179	T	C	0.18128	0.0678	0.01045	8.711e-11	35370	42.0946
proteins_Ferkingstad	19124_9_UBLCP1_UBCP1	19124_9_UBLCP1_UBCP1	Sex-combined	12	54336088	rs4759076	C	T	0.4756	0.0525	0.008019	5.876e-11	35372	42.8626
proteins_Ferkingstad	19124_9_UBLCP1_UBCP1	19124_9_UBLCP1_UBCP1	Sex-combined	3	56815721	rs1354034	C	T	0.61881	0.0663	0.00823	7.861e-16	35356	64.8974
proteins_Ferkingstad	19124_9_UBLCP1_UBCP1	19124_9_UBLCP1_UBCP1	Sex-combined	5	154311319	rs17629516	G	A	0.01548	-0.1992	0.032586	9.769e-10	35355	37.3694
proteins_Ferkingstad	19124_9_UBLCP1_UBCP1	19124_9_UBLCP1_UBCP1	Sex-combined	5	157693169	rs145607345	A	G	0.02836	-0.154	0.024032	1.472e-10	35356	41.064
proteins_Ferkingstad	19124_9_UBLCP1_UBCP1	19124_9_UBLCP1_UBCP1	Sex-combined	5	158055318	rs140084589	G	C	0.02237	-0.2055	0.027037	2.947e-14	35359	57.7706
proteins_Ferkingstad	19124_9_UBLCP1_UBCP1	19124_9_UBLCP1_UBCP1	Sex-combined	5	158958661	rs1422670	T	C	0.03358	-0.3407	0.022495	8.069e-52	35369	229.389
proteins_Ferkingstad	19124_9_UBLCP1_UBCP1	19124_9_UBLCP1_UBCP1	Sex-combined	5	159222864	rs13158921	T	C	0.03003	-0.5045	0.023764	5.065e-100	35368	450.696
proteins_Ferkingstad	19124_9_UBLCP1_UBCP1	19124_9_UBLCP1_UBCP1	Sex-combined	5	159663150	rs116554406	A	T	0.02609	-0.2594	0.025711	6.174e-24	35366	101.789
proteins_Ferkingstad	19124_9_UBLCP1_UBCP1	19124_9_UBLCP1_UBCP1	Sex-combined	8	105569300	rs6993770	T	A	0.22448	0.1456	0.009585	4.138e-52	35365	230.748
proteins_Ferkingstad	19125_26_PRKAR2A_KAP2	19125_26_PRKAR2A_KAP2	Sex-combined	1	196702851	rs368465	C	T	0.60039	-0.0571	0.00806	1.399e-12	35339	50.1883
proteins_Ferkingstad	19125_26_PRKAR2A_KAP2	19125_26_PRKAR2A_KAP2	Sex-combined	3	165743688	rs1706435	G	A	0.36981	0.0614	0.008168	5.601e-14	35339	56.5074
proteins_Ferkingstad	19126_4_RPRD1B_C20orf77	19126_4_RPRD1B_C20orf77	Sex-combined	1	196692375	rs10922094	CATTA	!	0.59845	-0.1271	0.008065	5.897e-56	35339	248.36
proteins_Ferkingstad	19126_4_RPRD1B_C20orf77	19126_4_RPRD1B_C20orf77	Sex-combined	3	165743688	rs1706435	G	A	0.36981	0.0695	0.00819	2.143e-17	35339	72.0115
proteins_Ferkingstad	19126_4_RPRD1B_C20orf77	19126_4_RPRD1B_C20orf77	Sex-combined	6	31967534	rs453821	T	C	0.13894	0.094	0.011403	1.669e-16	35441	67.9544
proteins_Ferkingstad	19126_4_RPRD1B_C20orf77	19126_4_RPRD1B_C20orf77	Sex-combined	6	32631495	rs35779452	G	A	0.29339	0.0578	0.008617	1.982e-11	35439	44.9928
proteins_Ferkingstad	19127_1_HSPB6_HSPB6	19127_1_HSPB6_HSPB6	Sex-combined	10	119666800	rs7095308	A	G	0.28564	0.0523	0.009167	1.162e-08	35378	32.5498
proteins_Ferkingstad	19127_1_HSPB6_HSPB6	19127_1_HSPB6_HSPB6	Sex-combined	13	73532802	rs9318186	G	A	0.51947	0.0467	0.008301	1.847e-08	35357	31.6499
proteins_Ferkingstad	19127_1_HSPB6_HSPB6	19127_1_HSPB6_HSPB6	Sex-combined	14	103974806	rs77303334	C	A	0.09695	0.0785	0.014102	2.597e-08	35230	30.9869
proteins_Ferkingstad	19127_1_HSPB6_HSPB6	19127_1_HSPB6_HSPB6	Sex-combined	16	20381010	rs77924615	A	G	0.19701	-0.0655	0.010479	4.087e-10	35355	39.07
proteins_Ferkingstad	19127_1_HSPB6_HSPB6	19127_1_HSPB6_HSPB6	Sex-combined	6	32625914	rs9271738	G	A	0.31125	0.06	0.008979	2.357e-11	35439	44.6526
proteins_Ferkingstad	19127_1_HSPB6_HSPB6	19127_1_HSPB6_HSPB6	Sex-combined	9	93132682	rs12342201	A	G	0.49613	-0.065	0.008265	3.707e-15	35357	61.8502
proteins_Ferkingstad	19129_15_MTHFSD_MTHFSD	19129_15_MTHFSD_MTHFSD	Sex-combined	16	86226167	rs904193	C	G	0.36374	-0.0525	0.008574	9.18e-10	35381	37.4931
proteins_Ferkingstad	19129_15_MTHFSD_MTHFSD	19129_15_MTHFSD_MTHFSD	Sex-combined	16	86505955	rs112749848	ACCCC	!	0.18899	-0.1315	0.010498	5.378e-36	35378	156.906
proteins_Ferkingstad	19129_15_MTHFSD_MTHFSD	19129_15_MTHFSD_MTHFSD	Sex-combined	16	86523341	rs12925640	G	C	0.60271	0.3112	0.006981	0	35378	1987.21
proteins_Ferkingstad	19129_15_MTHFSD_MTHFSD	19129_15_MTHFSD_MTHFSD	Sex-combined	16	86631853	rs12325417	C	T	0.28594	-0.0698	0.009089	1.596e-14	35378	58.9765
proteins_Ferkingstad	19129_15_MTHFSD_MTHFSD	19129_15_MTHFSD_MTHFSD	Sex-combined	16	86865959	rs4843473	T	C	0.05512	-0.1036	0.018126	1.093e-08	35338	32.6675
proteins_Ferkingstad	19129_15_MTHFSD_MTHFSD	19129_15_MTHFSD_MTHFSD	Sex-combined	16	88889429	rs111845558	T	G	0.03965	-0.1417	0.021273	2.717e-11	35321	44.3693
proteins_Ferkingstad	19129_15_MTHFSD_MTHFSD	19129_15_MTHFSD_MTHFSD	Sex-combined	3	56815721	rs1354034	C	T	0.61881	0.0494	0.008362	3.47e-09	35356	34.9007
proteins_Ferkingstad	19130_81_SERPINB8_SPB8	19130_81_SERPINB8_SPB8	Sex-combined	18	63970628	rs56321661	A	C	0.20973	-0.1743	0.009904	2.519e-69	35365	309.723
proteins_Ferkingstad	19130_81_SERPINB8_SPB8	19130_81_SERPINB8_SPB8	Sex-combined	18	63979835	rs1944270	A	G	0.33659	0.0961	0.008542	2.32e-29	35363	126.569
proteins_Ferkingstad	19130_81_SERPINB8_SPB8	19130_81_SERPINB8_SPB8	Sex-combined	18	63987229	rs3826616	G	A	0.58582	-0.1817	0.008217	2.327e-108	35366	488.971
proteins_Ferkingstad	19131_184_TIAL1_TIAR	19131_184_TIAL1_TIAR	Sex-combined	11	198986	rs4980320	C	T	0.46986	0.0518	0.008038	1.16e-10	35352	41.5302
proteins_Ferkingstad	19131_184_TIAL1_TIAR	19131_184_TIAL1_TIAR	Sex-combined	12	54318524	rs10876550	A	G	0.56301	0.0516	0.008098	1.865e-10	35374	40.6017
proteins_Ferkingstad	19131_184_TIAL1_TIAR	19131_184_TIAL1_TIAR	Sex-combined	17	5848332	rs185009887	A	G	0.02519	-0.1541	0.025999	3.084e-09	35374	35.1311
proteins_Ferkingstad	19131_184_TIAL1_TIAR	19131_184_TIAL1_TIAR	Sex-combined	3	56815721	rs1354034	C	T	0.61881	0.0745	0.008241	1.568e-19	35356	81.7246
proteins_Ferkingstad	19132_1_MRPL2_RM02	19132_1_MRPL2_RM02	Sex-combined	1	196692375	rs10922094	CATTA	!	0.59845	-0.0444	0.007925	2.116e-08	35339	31.3883
proteins_Ferkingstad	19134_66_POLR2K_RPAB4	19134_66_POLR2K_RPAB4	Sex-combined	10	16814686	rs802171	G	A	0.52651	0.0547	0.008119	1.613e-11	35363	45.391
proteins_Ferkingstad	19135_5_NT5C3L_Cytosolic_5__nucleotidase_III_like_protein	19135_5_NT5C3L_Cytosolic_5__nucleotidase_III_like_protein	Sex-combined	17	39208122	rs12600341	A	G	0.00833	0.3963	0.045904	5.966e-18	35376	74.5327
proteins_Ferkingstad	19135_5_NT5C3L_Cytosolic_5__nucleotidase_III_like_protein	19135_5_NT5C3L_Cytosolic_5__nucleotidase_III_like_protein	Sex-combined	17	41501086	rs3169911	A	G	0.0457	0.1912	0.019591	1.682e-22	35379	95.2495
proteins_Ferkingstad	19135_5_NT5C3L_Cytosolic_5__nucleotidase_III_like_protein	19135_5_NT5C3L_Cytosolic_5__nucleotidase_III_like_protein	Sex-combined	17	41513382	rs117483229	G	A	0.04794	-0.1088	0.01875	6.526e-09	35380	33.6709
proteins_Ferkingstad	19135_5_NT5C3L_Cytosolic_5__nucleotidase_III_like_protein	19135_5_NT5C3L_Cytosolic_5__nucleotidase_III_like_protein	Sex-combined	17	41630253	rs117765614	T	C	0.04033	0.2869	0.020299	2.363e-45	35381	199.762
proteins_Ferkingstad	19135_5_NT5C3L_Cytosolic_5__nucleotidase_III_like_protein	19135_5_NT5C3L_Cytosolic_5__nucleotidase_III_like_protein	Sex-combined	17	41783730	rs138960999	A	G	0.03761	0.3023	0.02183	1.307e-43	35383	191.765
proteins_Ferkingstad	19135_5_NT5C3L_Cytosolic_5__nucleotidase_III_like_protein	19135_5_NT5C3L_Cytosolic_5__nucleotidase_III_like_protein	Sex-combined	17	41789010	rs28590627	T	C	0.1117	0.5143	0.010363	0	35384	2462.99
proteins_Ferkingstad	19135_5_NT5C3L_Cytosolic_5__nucleotidase_III_like_protein	19135_5_NT5C3L_Cytosolic_5__nucleotidase_III_like_protein	Sex-combined	17	41866660	rs191273121	G	C	0.04496	-0.2018	0.019727	1.457e-24	35387	104.645
proteins_Ferkingstad	19135_5_NT5C3L_Cytosolic_5__nucleotidase_III_like_protein	19135_5_NT5C3L_Cytosolic_5__nucleotidase_III_like_protein	Sex-combined	17	41976920	rs117342079	A	G	0.01258	0.3309	0.036641	1.704e-19	35387	81.5566
proteins_Ferkingstad	19135_5_NT5C3L_Cytosolic_5__nucleotidase_III_like_protein	19135_5_NT5C3L_Cytosolic_5__nucleotidase_III_like_protein	Sex-combined	17	42037829	rs145907332	A	G	0.01442	0.6841	0.034328	2.316e-88	35387	397.139
proteins_Ferkingstad	19135_5_NT5C3L_Cytosolic_5__nucleotidase_III_like_protein	19135_5_NT5C3L_Cytosolic_5__nucleotidase_III_like_protein	Sex-combined	17	42051928	rs141710817	A	G	0.0167	-0.1935	0.031496	8.065e-10	35387	37.7443
proteins_Ferkingstad	19135_5_NT5C3L_Cytosolic_5__nucleotidase_III_like_protein	19135_5_NT5C3L_Cytosolic_5__nucleotidase_III_like_protein	Sex-combined	17	42112353	rs12601619	A	G	0.02596	-0.1998	0.025118	1.801e-15	35383	63.2734
proteins_Ferkingstad	19135_5_NT5C3L_Cytosolic_5__nucleotidase_III_like_protein	19135_5_NT5C3L_Cytosolic_5__nucleotidase_III_like_protein	Sex-combined	17	42211671	rs76464863	T	C	0.0235	0.4734	0.026565	4.92e-71	35383	317.568
proteins_Ferkingstad	19135_5_NT5C3L_Cytosolic_5__nucleotidase_III_like_protein	19135_5_NT5C3L_Cytosolic_5__nucleotidase_III_like_protein	Sex-combined	17	48648417	rs62064607	A	C	0.05277	-0.1064	0.018078	3.963e-09	35365	34.6404
proteins_Ferkingstad	19136_22_ALDH6A1_MMSA	19136_22_ALDH6A1_MMSA	Sex-combined	1	196695521	rs10922098	T	C	0.59989	-0.0499	0.008052	5.735e-10	35338	38.4055
proteins_Ferkingstad	19136_22_ALDH6A1_MMSA	19136_22_ALDH6A1_MMSA	Sex-combined	14	74222020	rs8013751	T	G	0.16166	0.1113	0.01075	4.041e-25	35351	107.195
proteins_Ferkingstad	19136_22_ALDH6A1_MMSA	19136_22_ALDH6A1_MMSA	Sex-combined	14	74642359	rs17782641	G	C	0.10033	-0.0963	0.013164	2.57e-13	35351	53.5152
proteins_Ferkingstad	19136_22_ALDH6A1_MMSA	19136_22_ALDH6A1_MMSA	Sex-combined	3	165787389	rs1355538	G	A	0.60153	-0.0501	0.008054	4.947e-10	35338	38.6948
proteins_Ferkingstad	19139_3_HSF2BP_HSF2B	19139_3_HSF2BP_HSF2B	Sex-combined	10	100000015	rs769285105	A	G	0.00024	0.1263	0.28793	0.660916	35369	0.192412
proteins_Ferkingstad	19141_22_DAP_DAP1	19141_22_DAP_DAP1	Sex-combined	1	196695521	rs10922098	T	C	0.59989	-0.043	0.007472	8.685e-09	35338	33.1179
proteins_Ferkingstad	19141_22_DAP_DAP1	19141_22_DAP_DAP1	Sex-combined	3	184530204	rs141553755	A	T	0.01183	0.4935	0.043264	3.872e-30	35358	130.113
proteins_Ferkingstad	19141_22_DAP_DAP1	19141_22_DAP_DAP1	Sex-combined	3	184871303	rs116536190	TAGACATGTATG	!	0.04102	-0.1568	0.023525	2.642e-11	35361	44.4256
proteins_Ferkingstad	19141_22_DAP_DAP1	19141_22_DAP_DAP1	Sex-combined	3	185883550	rs78673225	C	T	0.04426	-0.1311	0.022373	4.639e-09	35359	34.3366
proteins_Ferkingstad	19141_22_DAP_DAP1	19141_22_DAP_DAP1	Sex-combined	3	186237179	rs147815265	T	C	0.02862	-0.1709	0.027861	8.571e-10	35354	37.6262
proteins_Ferkingstad	19141_22_DAP_DAP1	19141_22_DAP_DAP1	Sex-combined	3	186288376	rs1558909	T	C	0.52587	0.1106	0.009309	1.493e-32	35358	141.158
proteins_Ferkingstad	19141_22_DAP_DAP1	19141_22_DAP_DAP1	Sex-combined	3	186424357	rs73182279	G	A	0.12636	0.2681	0.013956	3.015e-82	35366	369.039
proteins_Ferkingstad	19141_22_DAP_DAP1	19141_22_DAP_DAP1	Sex-combined	3	186547855	rs4686788	C	T	0.77274	-0.286	0.010986	2.08e-149	35367	677.724
proteins_Ferkingstad	19141_22_DAP_DAP1	19141_22_DAP_DAP1	Sex-combined	3	186645352	rs7627277	T	C	0.2691	1.0035	0.005557	0	35368	32610.2
proteins_Ferkingstad	19141_22_DAP_DAP1	19141_22_DAP_DAP1	Sex-combined	3	186938813	rs3864106	C	G	0.56504	-0.1047	0.009407	8.984e-29	35368	123.877
proteins_Ferkingstad	19141_22_DAP_DAP1	19141_22_DAP_DAP1	Sex-combined	3	187296493	rs73191744	T	C	0.04696	0.1872	0.022169	3.057e-17	35368	71.3049
proteins_Ferkingstad	19141_22_DAP_DAP1	19141_22_DAP_DAP1	Sex-combined	3	187924470	rs73186859	A	G	0.04056	0.1291	0.02367	4.923e-08	35371	29.7479
proteins_Ferkingstad	19142_39_DNMT3L_DNM3L	19142_39_DNMT3L_DNM3L	Sex-combined	1	196692375	rs10922094	CATTA	!	0.59845	-0.0674	0.008107	9.297e-17	35339	69.1193
proteins_Ferkingstad	19143_38_CYB5R2_NB5R2	19143_38_CYB5R2_NB5R2	Sex-combined	11	6962867	rs11041116	A	G	0.31114	-0.0682	0.008997	3.44e-14	35380	57.461
proteins_Ferkingstad	19143_38_CYB5R2_NB5R2	19143_38_CYB5R2_NB5R2	Sex-combined	11	7307465	rs10500692	G	C	0.3348	-0.0665	0.008848	5.667e-14	35378	56.4876
proteins_Ferkingstad	19143_38_CYB5R2_NB5R2	19143_38_CYB5R2_NB5R2	Sex-combined	11	7556593	rs7122082	A	G	0.45782	-0.1345	0.008407	1.298e-57	35375	255.954
proteins_Ferkingstad	19143_38_CYB5R2_NB5R2	19143_38_CYB5R2_NB5R2	Sex-combined	11	7661016	rs185375375	C	T	0.6778	0.221	0.008853	1.517e-137	35376	623.166
proteins_Ferkingstad	19143_38_CYB5R2_NB5R2	19143_38_CYB5R2_NB5R2	Sex-combined	11	7688502	rs75667685	A	G	0.0402	0.1178	0.021007	2.052e-08	35374	31.4458
proteins_Ferkingstad	19143_38_CYB5R2_NB5R2	19143_38_CYB5R2_NB5R2	Sex-combined	11	8002455	rs12787991	G	T	0.0233	0.1697	0.02766	8.51e-10	35374	37.6408
proteins_Ferkingstad	19143_38_CYB5R2_NB5R2	19143_38_CYB5R2_NB5R2	Sex-combined	3	72350419	rs4676872	G	C	0.23643	0.0707	0.009926	1.057e-12	35345	50.733
proteins_Ferkingstad	19143_38_CYB5R2_NB5R2	19143_38_CYB5R2_NB5R2	Sex-combined	7	106731773	rs342293	G	C	0.45412	-0.0525	0.008331	2.942e-10	35357	39.7122
proteins_Ferkingstad	19144_9_TCF4_ITF2	19144_9_TCF4_ITF2	Sex-combined	10	63311455	rs10822155	A	C	0.43479	0.0491	0.00814	1.622e-09	35351	36.3843
proteins_Ferkingstad	19145_4_MREG_MREG	19145_4_MREG_MREG	Sex-combined	13	44906658	rs78415278	T	G	0.0284	-0.1745	0.024649	1.447e-12	35358	50.1178
proteins_Ferkingstad	19145_4_MREG_MREG	19145_4_MREG_MREG	Sex-combined	13	45792567	rs6561262	A	G	0.71837	0.0895	0.00907	5.758e-23	35355	97.3714
proteins_Ferkingstad	19145_4_MREG_MREG	19145_4_MREG_MREG	Sex-combined	13	45900014	rs2806895	G	C	0.71503	-0.1149	0.009004	2.726e-37	35360	162.843
proteins_Ferkingstad	19145_4_MREG_MREG	19145_4_MREG_MREG	Sex-combined	13	45940371	rs2806920	C	T	0.26482	-0.4145	0.007358	0	35357	3173.43
proteins_Ferkingstad	19145_4_MREG_MREG	19145_4_MREG_MREG	Sex-combined	13	46281908	rs187029855	C	T	0.03164	-0.1472	0.023204	2.241e-10	35360	40.243
proteins_Ferkingstad	19145_4_MREG_MREG	19145_4_MREG_MREG	Sex-combined	13	46339373	rs146091138	T	C	0.02161	-0.2053	0.027698	1.243e-13	35360	54.939
proteins_Ferkingstad	19145_4_MREG_MREG	19145_4_MREG_MREG	Sex-combined	13	46895200	rs1033847	C	T	0.94861	0.1155	0.018694	6.468e-10	35367	38.1733
proteins_Ferkingstad	19145_4_MREG_MREG	19145_4_MREG_MREG	Sex-combined	2	27508073	rs1260326	C	T	0.65868	-0.053	0.008438	3.357e-10	35373	39.4523
proteins_Ferkingstad	19145_4_MREG_MREG	19145_4_MREG_MREG	Sex-combined	6	160148725	rs147082524	T	C	0.00363	0.4625	0.069305	2.5e-11	35389	44.5343
proteins_Ferkingstad	19145_4_MREG_MREG	19145_4_MREG_MREG	Sex-combined	6	160350160	rs3120137	A	G	0.12814	-0.1016	0.011928	1.627e-17	35390	72.5525
proteins_Ferkingstad	19145_4_MREG_MREG	19145_4_MREG_MREG	Sex-combined	6	160769484	rs116881261	A	G	0.02647	0.1957	0.025548	1.858e-14	35390	58.677
proteins_Ferkingstad	19145_4_MREG_MREG	19145_4_MREG_MREG	Sex-combined	6	161388040	rs77772165	C	T	0.00799	0.2977	0.045368	5.313e-11	35383	43.0585
proteins_Ferkingstad	19145_4_MREG_MREG	19145_4_MREG_MREG	Sex-combined	6	32634153	rs3129773	C	T	0.50805	0.0432	0.007833	3.486e-08	35439	30.4166
proteins_Ferkingstad	19147_6_LGALS13_PP13	19147_6_LGALS13_PP13	Sex-combined	2	3592552	rs6542680	T	C	0.81638	-0.0653	0.010253	1.901e-10	35332	40.5625
proteins_Ferkingstad	19148_58_TIMM8A_TIM8A	19148_58_TIMM8A_TIM8A	Sex-combined	1	11968598	rs11121845	T	C	0.44937	0.0472	0.008026	4.079e-09	35387	34.5848
proteins_Ferkingstad	19148_58_TIMM8A_TIM8A	19148_58_TIMM8A_TIM8A	Sex-combined	7	106676033	rs342200	A	!	0.42559	-0.0453	0.008078	2.049e-08	35357	31.4477
proteins_Ferkingstad	19148_58_TIMM8A_TIM8A	19148_58_TIMM8A_TIM8A	Sex-combined	8	105566712	rs72673751	C	T	0.14705	-0.0631	0.011367	2.838e-08	35365	30.8153
proteins_Ferkingstad	19150_20_PRPSAP2_KPRB	19150_20_PRPSAP2_KPRB	Sex-combined	17	18901072	rs11078421	C	T	0.44363	0.059	0.008183	5.581e-13	35358	51.9851
proteins_Ferkingstad	19152_4_PPP1R2_IPP2	19152_4_PPP1R2_IPP2	Sex-combined	11	116784884	rs35120633	A	G	0.0538	0.1711	0.017615	2.644e-22	35376	94.3484
proteins_Ferkingstad	19152_4_PPP1R2_IPP2	19152_4_PPP1R2_IPP2	Sex-combined	19	44908684	rs429358	C	T	0.17407	-0.0592	0.010669	2.876e-08	35368	30.789
proteins_Ferkingstad	19153_53_MPPED2_MPPD2	19153_53_MPPED2_MPPD2	Sex-combined	11	30494135	rs61884729	C	G	0.28561	-0.0491	0.008878	3.196e-08	35369	30.5867
proteins_Ferkingstad	19153_53_MPPED2_MPPD2	19153_53_MPPED2_MPPD2	Sex-combined	11	30586586	rs11031140	A	G	0.17848	-0.1597	0.01039	2.585e-53	35369	236.254
proteins_Ferkingstad	19153_53_MPPED2_MPPD2	19153_53_MPPED2_MPPD2	Sex-combined	1	196695521	rs10922098	T	C	0.59989	-0.0829	0.00815	2.641e-24	35338	103.465
proteins_Ferkingstad	19153_53_MPPED2_MPPD2	19153_53_MPPED2_MPPD2	Sex-combined	3	165730789	rs9864801	TAGAGAG	!	0.58064	-0.0554	0.00808	7.052e-12	35339	47.0107
proteins_Ferkingstad	19153_53_MPPED2_MPPD2	19153_53_MPPED2_MPPD2	Sex-combined	6	32008772	rs28573154	A	G	0.145	0.0609	0.011134	4.51e-08	35440	29.918
proteins_Ferkingstad	19153_53_MPPED2_MPPD2	19153_53_MPPED2_MPPD2	Sex-combined	8	105569300	rs6993770	T	A	0.22448	-0.0541	0.009592	1.699e-08	35365	31.8109
proteins_Ferkingstad	19154_41_SERPINE2_Protease_nexin_I	19154_41_SERPINE2_Protease_nexin_I	Sex-combined	15	101451106	rs7172696	G	A	0.65749	-0.1202	0.008572	1.139e-44	35308	196.628
proteins_Ferkingstad	19154_41_SERPINE2_Protease_nexin_I	19154_41_SERPINE2_Protease_nexin_I	Sex-combined	2	222750433	rs16864108	C	G	0.03017	-0.2078	0.024537	2.482e-17	35368	71.7213
proteins_Ferkingstad	19154_41_SERPINE2_Protease_nexin_I	19154_41_SERPINE2_Protease_nexin_I	Sex-combined	2	223701170	rs2894512	AAA	!	0.00465	-0.6596	0.065729	1.068e-23	35363	100.704
proteins_Ferkingstad	19154_41_SERPINE2_Protease_nexin_I	19154_41_SERPINE2_Protease_nexin_I	Sex-combined	2	223990794	rs4674836	A	G	0.65443	0.3356	0.006534	0	35366	2638.07
proteins_Ferkingstad	19154_41_SERPINE2_Protease_nexin_I	19154_41_SERPINE2_Protease_nexin_I	Sex-combined	2	224058709	rs4674862	T	A	0.27646	0.21	0.009528	1.172e-107	35366	485.775
proteins_Ferkingstad	19154_41_SERPINE2_Protease_nexin_I	19154_41_SERPINE2_Protease_nexin_I	Sex-combined	2	224095354	rs998708	G	T	0.6595	-0.0741	0.009011	1.984e-16	35365	67.6224
proteins_Ferkingstad	19154_41_SERPINE2_Protease_nexin_I	19154_41_SERPINE2_Protease_nexin_I	Sex-combined	2	224922337	rs79011748	A	C	0.01723	-0.2122	0.032992	1.261e-10	35370	41.3689
proteins_Ferkingstad	19154_41_SERPINE2_Protease_nexin_I	19154_41_SERPINE2_Protease_nexin_I	Sex-combined	2	225116399	rs114264570	A	G	0.01344	-0.3918	0.037636	2.227e-25	35367	108.373
proteins_Ferkingstad	19154_41_SERPINE2_Protease_nexin_I	19154_41_SERPINE2_Protease_nexin_I	Sex-combined	2	227196986	rs141086141	G	A	0.00941	-0.2433	0.043108	1.662e-08	35354	31.8543
proteins_Ferkingstad	19154_41_SERPINE2_Protease_nexin_I	19154_41_SERPINE2_Protease_nexin_I	Sex-combined	8	105569300	rs6993770	T	A	0.22448	-0.073	0.009836	1.158e-13	35365	55.0819
proteins_Ferkingstad	19154_41_SERPINE2_Protease_nexin_I	19154_41_SERPINE2_Protease_nexin_I	Sex-combined	9	132989049	rs60757417	G	C	0.07243	-0.1019	0.015841	1.254e-10	35367	41.3793
proteins_Ferkingstad	19154_41_SERPINE2_Protease_nexin_I	19154_41_SERPINE2_Protease_nexin_I	Sex-combined	9	97942928	rs4631576	T	C	0.35116	0.0691	0.008535	5.676e-16	35345	65.5464
proteins_Ferkingstad	19158_1_PAF_PAF	19158_1_PAF_PAF	Sex-combined	11	61832870	rs174574	C	A	0.60657	0.1065	0.008517	7.021e-36	35367	156.36
proteins_Ferkingstad	19158_1_PAF_PAF	19158_1_PAF_PAF	Sex-combined	15	58386313	rs10468017	T	C	0.30659	0.069	0.009024	2.065e-14	35364	58.4655
proteins_Ferkingstad	19158_1_PAF_PAF	19158_1_PAF_PAF	Sex-combined	18	49646811	rs1943977	G	A	0.80434	0.066	0.010494	3.186e-10	35366	39.5554
proteins_Ferkingstad	19158_1_PAF_PAF	19158_1_PAF_PAF	Sex-combined	19	42762304	rs140377429	CGGTGC	!	0.03618	0.1308	0.023317	2.027e-08	35367	31.4681
proteins_Ferkingstad	19158_1_PAF_PAF	19158_1_PAF_PAF	Sex-combined	19	43570651	rs3213271	A	G	0.08453	-0.0956	0.015676	1.07e-09	35372	37.1916
proteins_Ferkingstad	19158_1_PAF_PAF	19158_1_PAF_PAF	Sex-combined	19	43658802	rs2239372	G	A	0.45392	0.0634	0.00875	4.3e-13	35366	52.5004
proteins_Ferkingstad	19158_1_PAF_PAF	19158_1_PAF_PAF	Sex-combined	19	44444237	rs57290748	A	G	0.14995	0.1414	0.012126	2.011e-31	35371	135.976
proteins_Ferkingstad	19158_1_PAF_PAF	19158_1_PAF_PAF	Sex-combined	19	44797831	rs28534944	C	T	0.09213	-0.1737	0.01506	8.879e-31	35367	133.03
proteins_Ferkingstad	19158_1_PAF_PAF	19158_1_PAF_PAF	Sex-combined	19	44830701	rs2972556	C	T	0.86966	0.1312	0.012795	1.133e-24	35367	105.145
proteins_Ferkingstad	19158_1_PAF_PAF	19158_1_PAF_PAF	Sex-combined	19	44908822	rs7412	T	C	0.05941	0.9726	0.013192	0	35367	5435.6
proteins_Ferkingstad	19158_1_PAF_PAF	19158_1_PAF_PAF	Sex-combined	19	45195332	rs148023052	A	G	0.10601	-0.2653	0.014098	5.286e-79	35370	354.127
proteins_Ferkingstad	19158_1_PAF_PAF	19158_1_PAF_PAF	Sex-combined	2	216622986	rs111696008	A	G	0.02443	-0.1809	0.02776	7.193e-11	35359	42.4657
proteins_Ferkingstad	19158_1_PAF_PAF	19158_1_PAF_PAF	Sex-combined	3	165768357	rs11720167	G	T	0.19032	0.1962	0.010595	1.478e-76	35339	342.923
proteins_Ferkingstad	19158_1_PAF_PAF	19158_1_PAF_PAF	Sex-combined	3	165952844	rs148077724	G	A	0.02611	0.1584	0.025981	1.083e-09	35340	37.1705
proteins_Ferkingstad	19158_1_PAF_PAF	19158_1_PAF_PAF	Sex-combined	3	167190675	rs73169103	T	C	0.03563	0.1362	0.022557	1.559e-09	35354	36.4579
proteins_Ferkingstad	19158_1_PAF_PAF	19158_1_PAF_PAF	Sex-combined	9	104827463	rs4149307	T	C	0.13272	0.073	0.012263	2.632e-09	35364	35.4366
proteins_Ferkingstad	19159_9_POLD4_DNA_polymerase_subunit_delta_4	19159_9_POLD4_DNA_polymerase_subunit_delta_4	Sex-combined	13	110001555	rs11842447	G	A	0.31131	0.0458	0.008322	3.722e-08	35360	30.2883
proteins_Ferkingstad	19161_1_USP15_UBP15	19161_1_USP15_UBP15	Sex-combined	11	198986	rs4980320	C	T	0.46986	0.0446	0.008089	3.517e-08	35352	30.4005
proteins_Ferkingstad	19161_1_USP15_UBP15	19161_1_USP15_UBP15	Sex-combined	12	62084847	rs348675	A	T	0.27797	-0.0731	0.008986	4.114e-16	35372	66.1762
proteins_Ferkingstad	19161_1_USP15_UBP15	19161_1_USP15_UBP15	Sex-combined	12	62337470	rs73136831	T	A	0.09696	0.1998	0.013615	9.348e-49	35372	215.355
proteins_Ferkingstad	19161_1_USP15_UBP15	19161_1_USP15_UBP15	Sex-combined	3	56815721	rs1354034	C	T	0.61881	0.0501	0.008301	1.588e-09	35356	36.4263
proteins_Ferkingstad	19163_26_LRRC59_LRC59	19163_26_LRRC59_LRC59	Sex-combined	11	280464	rs77447196	G	C	0.23409	0.0511	0.009322	4.216e-08	35339	30.0486
proteins_Ferkingstad	19163_26_LRRC59_LRC59	19163_26_LRRC59_LRC59	Sex-combined	3	56815721	rs1354034	C	T	0.61881	0.0804	0.008079	2.472e-23	35356	99.0369
proteins_Ferkingstad	19166_15_RPS19_RS19	19166_15_RPS19_RS19	Sex-combined	11	247028	rs72865316	A	G	0.24101	0.0789	0.009363	3.553e-17	35349	71.0107
proteins_Ferkingstad	19166_15_RPS19_RS19	19166_15_RPS19_RS19	Sex-combined	1	196705140	rs203687	T	C	0.5685	-0.0529	0.008084	6.003e-11	35339	42.8212
proteins_Ferkingstad	19166_15_RPS19_RS19	19166_15_RPS19_RS19	Sex-combined	12	121779004	rs11553699	G	A	0.14277	0.0673	0.011462	4.316e-09	35366	34.4754
proteins_Ferkingstad	19166_15_RPS19_RS19	19166_15_RPS19_RS19	Sex-combined	17	35575616	rs1037590	T	G	0.15136	0.1079	0.01115	3.765e-22	35371	93.6468
proteins_Ferkingstad	19166_15_RPS19_RS19	19166_15_RPS19_RS19	Sex-combined	3	56815721	rs1354034	C	T	0.61881	0.1687	0.008218	1.209e-93	35356	421.403
proteins_Ferkingstad	19166_15_RPS19_RS19	19166_15_RPS19_RS19	Sex-combined	6	32617291	rs28752534	C	T	0.37544	0.0453	0.008239	3.837e-08	35439	30.2306
proteins_Ferkingstad	19168_71_PSTPIP1_PPIP1	19168_71_PSTPIP1_PPIP1	Sex-combined	1	196695521	rs10922098	T	C	0.59989	-0.0702	0.008209	1.211e-17	35338	73.1297
proteins_Ferkingstad	19169_88_FIBP_FIBP	19169_88_FIBP_FIBP	Sex-combined	16	57693052	rs2077612	A	G	0.04704	0.1007	0.018197	3.133e-08	35372	30.6238
proteins_Ferkingstad	19169_88_FIBP_FIBP	19169_88_FIBP_FIBP	Sex-combined	17	5848332	rs185009887	A	G	0.02519	-0.1461	0.026089	2.144e-08	35374	31.3607
proteins_Ferkingstad	19169_88_FIBP_FIBP	19169_88_FIBP_FIBP	Sex-combined	18	23141009	rs11082304	T	G	0.51964	-0.0942	0.008081	2.107e-31	35351	135.885
proteins_Ferkingstad	19169_88_FIBP_FIBP	19169_88_FIBP_FIBP	Sex-combined	3	56815721	rs1354034	C	T	0.61881	0.0548	0.008277	3.574e-11	35356	43.8344
proteins_Ferkingstad	19169_88_FIBP_FIBP	19169_88_FIBP_FIBP	Sex-combined	6	33573715	rs511515	GACCCCTGCAAGGGAGCAG	!	0.71425	0.0529	0.008931	3.163e-09	35367	35.0842
proteins_Ferkingstad	19170_25_POLE3_DPOE3	19170_25_POLE3_DPOE3	Sex-combined	1	196695521	rs10922098	T	C	0.59989	-0.0679	0.008064	3.773e-17	35338	70.8987
proteins_Ferkingstad	19170_25_POLE3_DPOE3	19170_25_POLE3_DPOE3	Sex-combined	3	165762312	rs6445035	A	G	0.1904	0.1113	0.010031	1.31e-28	35339	123.112
proteins_Ferkingstad	19170_25_POLE3_DPOE3	19170_25_POLE3_DPOE3	Sex-combined	6	32008772	rs28573154	A	G	0.145	0.0608	0.011013	3.378e-08	35440	30.4787
proteins_Ferkingstad	19170_25_POLE3_DPOE3	19170_25_POLE3_DPOE3	Sex-combined	8	140518126	rs34481430	G	A	0.02819	-0.2137	0.023909	3.959e-19	35324	79.8889
proteins_Ferkingstad	19173_5_ZFAND1_ZFAN1	19173_5_ZFAND1_ZFAN1	Sex-combined	3	56815721	rs1354034	C	T	0.61881	0.0548	0.008476	1.012e-10	35356	41.8003
proteins_Ferkingstad	19173_5_ZFAND1_ZFAN1	19173_5_ZFAND1_ZFAN1	Sex-combined	8	81370818	rs117843941	A	G	0.01868	-0.2317	0.030531	3.223e-14	35351	57.593
proteins_Ferkingstad	19173_5_ZFAND1_ZFAN1	19173_5_ZFAND1_ZFAN1	Sex-combined	8	81721217	rs2130263	G	C	0.17912	0.1941	0.010731	3.996e-73	35348	327.168
proteins_Ferkingstad	19173_5_ZFAND1_ZFAN1	19173_5_ZFAND1_ZFAN1	Sex-combined	8	83611117	rs140810200	A	G	0.01409	-0.3368	0.034409	1.265e-22	35347	95.8076
proteins_Ferkingstad	19173_5_ZFAND1_ZFAN1	19173_5_ZFAND1_ZFAN1	Sex-combined	8	85508110	rs2220765	A	G	0.00641	-0.5179	0.050839	2.266e-24	35349	103.776
proteins_Ferkingstad	19174_141_GOLGA7_GOGA7	19174_141_GOLGA7_GOGA7	Sex-combined	10	100000015	rs769285105	A	G	0.00024	-0.1947	0.29566	0.5102	35369	0.433657
proteins_Ferkingstad	19175_18_MARCKSL1_MARCKSL1	19175_18_MARCKSL1_MARCKSL1	Sex-combined	11	47370397	rs10437655	A	G	0.37172	-0.0502	0.008389	2.177e-09	35377	35.8086
proteins_Ferkingstad	19175_18_MARCKSL1_MARCKSL1	19175_18_MARCKSL1_MARCKSL1	Sex-combined	17	66150191	rs78606665	CGCCCAGCCT	!	0.05583	0.1292	0.017925	5.691e-13	35370	51.9525
proteins_Ferkingstad	19175_18_MARCKSL1_MARCKSL1	19175_18_MARCKSL1_MARCKSL1	Sex-combined	19	51792687	rs2191225	G	A	0.81299	-0.0672	0.010409	1.074e-10	35384	41.6793
proteins_Ferkingstad	19175_18_MARCKSL1_MARCKSL1	19175_18_MARCKSL1_MARCKSL1	Sex-combined	19	51811402	rs28873836	C	G	0.27564	-0.21	0.00902	6.637e-120	35384	542.033
proteins_Ferkingstad	19175_18_MARCKSL1_MARCKSL1	19175_18_MARCKSL1_MARCKSL1	Sex-combined	19	51954275	rs4801903	TTTTTTTTT	!	0.06541	0.1403	0.016312	7.91e-18	35385	73.9777
proteins_Ferkingstad	19175_18_MARCKSL1_MARCKSL1	19175_18_MARCKSL1_MARCKSL1	Sex-combined	19	52236798	rs77042931	A	T	0.022	0.1541	0.027578	2.3e-08	35384	31.2234
proteins_Ferkingstad	19175_18_MARCKSL1_MARCKSL1	19175_18_MARCKSL1_MARCKSL1	Sex-combined	2	210675783	rs1047891	A	C	0.26363	-0.064	0.009241	4.344e-12	35353	47.9647
proteins_Ferkingstad	19175_18_MARCKSL1_MARCKSL1	19175_18_MARCKSL1_MARCKSL1	Sex-combined	6	113328679	rs6924874	C	T	0.17864	-0.0688	0.010692	1.238e-10	35371	41.4056
proteins_Ferkingstad	19175_18_MARCKSL1_MARCKSL1	19175_18_MARCKSL1_MARCKSL1	Sex-combined	6	116466215	rs2637678	C	T	0.37561	0.105	0.008361	3.57e-36	35353	157.711
proteins_Ferkingstad	19175_18_MARCKSL1_MARCKSL1	19175_18_MARCKSL1_MARCKSL1	Sex-combined	6	32473919	rs2071805	T	C	0.09293	0.1407	0.013968	7.278e-24	35439	101.466
proteins_Ferkingstad	19175_18_MARCKSL1_MARCKSL1	19175_18_MARCKSL1_MARCKSL1	Sex-combined	6	32629414	rs3129771	CAGGTCTGTTACATAAACATGTAAATA	!	0.33281	-0.0627	0.008588	2.864e-13	35439	53.3029
proteins_Ferkingstad	19175_18_MARCKSL1_MARCKSL1	19175_18_MARCKSL1_MARCKSL1	Sex-combined	9	91412843	rs147859186	G	A	0.07365	-0.1044	0.015997	6.748e-11	35351	42.5916
proteins_Ferkingstad	19175_18_MARCKSL1_MARCKSL1	19175_18_MARCKSL1_MARCKSL1	Sex-combined	9	93132682	rs12342201	A	G	0.49613	-0.2137	0.008058	5.623e-155	35357	703.323
proteins_Ferkingstad	19175_18_MARCKSL1_MARCKSL1	19175_18_MARCKSL1_MARCKSL1	Sex-combined	9	93219096	rs80345890	T	G	0.0365	-0.1768	0.02164	3.083e-16	35360	66.7498
proteins_Ferkingstad	19175_18_MARCKSL1_MARCKSL1	19175_18_MARCKSL1_MARCKSL1	Sex-combined	9	93398323	rs10117697	A	G	0.09035	-0.0796	0.014308	2.647e-08	35360	30.9505
proteins_Ferkingstad	19176_27_FAM49B_FA49B	19176_27_FAM49B_FA49B	Sex-combined	3	56815721	rs1354034	C	T	0.61881	0.0484	0.00813	2.628e-09	35356	35.4413
proteins_Ferkingstad	19176_27_FAM49B_FA49B	19176_27_FAM49B_FA49B	Sex-combined	8	130088714	rs6470800	T	G	0.55649	-0.0491	0.00795	6.58e-10	35374	38.1442
proteins_Ferkingstad	19177_7_MOBKL1A_MOL1A	19177_7_MOBKL1A_MOL1A	Sex-combined	10	63303060	rs7073753	T	C	0.4356	0.0486	0.008244	3.739e-09	35351	34.7533
proteins_Ferkingstad	19177_7_MOBKL1A_MOL1A	19177_7_MOBKL1A_MOL1A	Sex-combined	8	105569300	rs6993770	T	A	0.22448	-0.0542	0.009826	3.469e-08	35365	30.426
proteins_Ferkingstad	19180_38_GULP1_GULP1	19180_38_GULP1_GULP1	Sex-combined	1	196122755	rs72748418	A	G	0.07164	0.0937	0.015524	1.581e-09	35337	36.4311
proteins_Ferkingstad	19180_38_GULP1_GULP1	19180_38_GULP1_GULP1	Sex-combined	1	196158413	rs114009540	A	G	0.03606	-0.1324	0.021765	1.178e-09	35337	37.0048
proteins_Ferkingstad	19180_38_GULP1_GULP1	19180_38_GULP1_GULP1	Sex-combined	1	196560692	rs10801548	TGTTTTTTTTT	!	0.40817	-0.0581	0.008163	1.099e-12	35338	50.6585
proteins_Ferkingstad	19180_38_GULP1_GULP1	19180_38_GULP1_GULP1	Sex-combined	1	196695521	rs10922098	T	C	0.59989	-0.2696	0.008123	1.502e-241	35338	1101.56
proteins_Ferkingstad	19180_38_GULP1_GULP1	19180_38_GULP1_GULP1	Sex-combined	1	197992799	rs35351085	T	C	0.04877	0.1265	0.018565	9.494e-12	35343	46.4292
proteins_Ferkingstad	19180_38_GULP1_GULP1	19180_38_GULP1_GULP1	Sex-combined	2	27588855	rs12478841	G	A	0.21569	0.0533	0.00966	3.442e-08	35373	30.4439
proteins_Ferkingstad	19180_38_GULP1_GULP1	19180_38_GULP1_GULP1	Sex-combined	3	165761011	rs1707652	T	C	0.3102	0.1164	0.008639	2.218e-41	35339	181.543
proteins_Ferkingstad	19180_38_GULP1_GULP1	19180_38_GULP1_GULP1	Sex-combined	6	31910331	rs6457457	T	C	0.06527	0.1859	0.016227	2.19e-30	35441	131.245
proteins_Ferkingstad	19180_38_GULP1_GULP1	19180_38_GULP1_GULP1	Sex-combined	6	31976816	rs550671	T	C	0.14045	0.1818	0.011499	2.64e-56	35440	249.958
proteins_Ferkingstad	19180_38_GULP1_GULP1	19180_38_GULP1_GULP1	Sex-combined	6	32487054	rs538958533	A	T	0.09889	0.0964	0.013093	1.801e-13	35439	54.2095
proteins_Ferkingstad	19183_164_RPL12_RL12	19183_164_RPL12_RL12	Sex-combined	11	225180	rs7926172	A	G	0.23069	0.054	0.009478	1.217e-08	35352	32.4604
proteins_Ferkingstad	19183_164_RPL12_RL12	19183_164_RPL12_RL12	Sex-combined	12	54298277	rs6580980	G	A	0.5649	0.0505	0.008096	4.441e-10	35374	38.9083
proteins_Ferkingstad	19183_164_RPL12_RL12	19183_164_RPL12_RL12	Sex-combined	3	56815721	rs1354034	C	T	0.61881	0.1168	0.008221	8.16e-46	35356	201.854
proteins_Ferkingstad	19187_21_STAMBP_STABP	19187_21_STAMBP_STABP	Sex-combined	11	198986	rs4980320	C	T	0.46986	0.0486	0.008121	2.166e-09	35352	35.8141
proteins_Ferkingstad	19187_21_STAMBP_STABP	19187_21_STAMBP_STABP	Sex-combined	2	211734716	rs188400754	T	!	0.01919	0.1643	0.030037	4.503e-08	35356	29.92
proteins_Ferkingstad	19187_21_STAMBP_STABP	19187_21_STAMBP_STABP	Sex-combined	2	72522162	rs114507848	T	C	0.01072	-0.3091	0.039865	8.929e-15	35353	60.1194
proteins_Ferkingstad	19187_21_STAMBP_STABP	19187_21_STAMBP_STABP	Sex-combined	2	73990552	rs114808657	G	A	0.01386	-0.2029	0.035084	7.33e-09	35350	33.4461
proteins_Ferkingstad	19188_21_NAP1L4_NAP2L	19188_21_NAP1L4_NAP2L	Sex-combined	11	218141	rs3847647	A	C	0.33648	0.051	0.008564	2.597e-09	35352	35.4639
proteins_Ferkingstad	19188_21_NAP1L4_NAP2L	19188_21_NAP1L4_NAP2L	Sex-combined	11	2962264	rs737872	T	G	0.80848	0.1754	0.010166	1.047e-66	35367	297.686
proteins_Ferkingstad	19188_21_NAP1L4_NAP2L	19188_21_NAP1L4_NAP2L	Sex-combined	1	247876149	rs3811444	T	C	0.34232	-0.0479	0.008567	2.252e-08	35156	31.2618
proteins_Ferkingstad	19189_2_USP14_UBP14	19189_2_USP14_UBP14	Sex-combined	10	100000015	rs769285105	A	G	0.00024	-0.2475	0.298884	0.407625	35369	0.685717
proteins_Ferkingstad	19190_4_UBE2L6_UB2L6	19190_4_UBE2L6_UB2L6	Sex-combined	19	44945208	rs5167	G	T	0.3238	0.0782	0.008396	1.229e-20	35370	86.7498
proteins_Ferkingstad	19190_4_UBE2L6_UB2L6	19190_4_UBE2L6_UB2L6	Sex-combined	3	165743688	rs1706435	G	A	0.36981	0.0559	0.008106	5.341e-12	35339	47.5566
proteins_Ferkingstad	19190_4_UBE2L6_UB2L6	19190_4_UBE2L6_UB2L6	Sex-combined	6	32618599	rs11755689	G	A	0.33707	0.044	0.008011	3.96e-08	35436	30.167
proteins_Ferkingstad	19193_18_VBP1_PFD3	19193_18_VBP1_PFD3	Sex-combined	1	196694942	rs7546015	CATTCTGTAGGTTGCCT	!	0.60266	0.0615	0.008234	8.058e-14	35338	55.7864
proteins_Ferkingstad	19193_18_VBP1_PFD3	19193_18_VBP1_PFD3	Sex-combined	19	54255498	rs12975366	C	T	0.4155	-0.0557	0.008179	9.769e-12	35370	46.3778
proteins_Ferkingstad	19193_18_VBP1_PFD3	19193_18_VBP1_PFD3	Sex-combined	5	38752117	rs142069718	A	G	0.00893	-0.3429	0.041599	1.68e-16	35383	67.9468
proteins_Ferkingstad	19193_18_VBP1_PFD3	19193_18_VBP1_PFD3	Sex-combined	5	38853603	rs146531093	C	A	0.01187	-0.2066	0.037553	3.765e-08	35380	30.2671
proteins_Ferkingstad	19193_18_VBP1_PFD3	19193_18_VBP1_PFD3	Sex-combined	5	39721523	rs7722702	T	G	0.0182	-0.3196	0.030055	2.071e-26	35365	113.079
proteins_Ferkingstad	19193_18_VBP1_PFD3	19193_18_VBP1_PFD3	Sex-combined	5	41159427	rs151157472	T	C	0.02245	-0.3029	0.027702	7.908e-28	35357	119.557
proteins_Ferkingstad	19193_18_VBP1_PFD3	19193_18_VBP1_PFD3	Sex-combined	5	41171293	rs77444140	A	G	0.02383	-0.649	0.026154	6.233e-136	35357	615.762
proteins_Ferkingstad	19193_18_VBP1_PFD3	19193_18_VBP1_PFD3	Sex-combined	5	41208584	rs143370251	C	T	0.07902	0.3411	0.014985	1.088e-114	35357	518.143
proteins_Ferkingstad	19193_18_VBP1_PFD3	19193_18_VBP1_PFD3	Sex-combined	5	43938107	rs33997360	TCAGACCA	!	0.03218	-0.1409	0.023213	1.28e-09	35359	36.8434
proteins_Ferkingstad	19193_18_VBP1_PFD3	19193_18_VBP1_PFD3	Sex-combined	5	44791932	rs138080110	T	C	0.01735	-0.173	0.031236	3.052e-08	35361	30.6748
proteins_Ferkingstad	19193_18_VBP1_PFD3	19193_18_VBP1_PFD3	Sex-combined	5	52287590	rs11955942	A	G	0.0232	-0.1857	0.026956	5.614e-12	35363	47.4584
proteins_Ferkingstad	19193_18_VBP1_PFD3	19193_18_VBP1_PFD3	Sex-combined	5	52384776	rs139598601	T	C	0.01891	-0.2361	0.030378	7.715e-15	35363	60.4051
proteins_Ferkingstad	19193_18_VBP1_PFD3	19193_18_VBP1_PFD3	Sex-combined	5	53605675	rs79844526	T	C	0.00196	-0.5658	0.094083	1.812e-09	35366	36.1663
proteins_Ferkingstad	19193_18_VBP1_PFD3	19193_18_VBP1_PFD3	Sex-combined	5	58890114	rs468362	AAAAAAAAG	!	0.0071	-0.2628	0.046531	1.625e-08	35359	31.8982
proteins_Ferkingstad	19194_9_DTD1_Histidyl_tRNA_synthetase_related	19194_9_DTD1_Histidyl_tRNA_synthetase_related	Sex-combined	12	54336088	rs4759076	C	T	0.4756	0.0583	0.007998	3.11e-13	35372	53.1342
proteins_Ferkingstad	19194_9_DTD1_Histidyl_tRNA_synthetase_related	19194_9_DTD1_Histidyl_tRNA_synthetase_related	Sex-combined	20	18590320	rs6081231	A	G	0.34926	-0.2005	0.008314	1.68e-128	35380	581.579
proteins_Ferkingstad	19194_9_DTD1_Histidyl_tRNA_synthetase_related	19194_9_DTD1_Histidyl_tRNA_synthetase_related	Sex-combined	20	18608380	rs6075377	TTTA	!	0.39887	0.1327	0.008168	2.354e-59	35379	263.943
proteins_Ferkingstad	19194_9_DTD1_Histidyl_tRNA_synthetase_related	19194_9_DTD1_Histidyl_tRNA_synthetase_related	Sex-combined	3	56815721	rs1354034	C	T	0.61881	0.0744	0.008204	1.21e-19	35356	82.2422
proteins_Ferkingstad	19195_85_RPS5_RS5	19195_85_RPS5_RS5	Sex-combined	11	208235	rs11606393	A	G	0.2405	0.0727	0.009317	6.044e-15	35350	60.8859
proteins_Ferkingstad	19195_85_RPS5_RS5	19195_85_RPS5_RS5	Sex-combined	1	196705140	rs203687	T	C	0.5685	-0.0528	0.008037	5.037e-11	35339	43.1598
proteins_Ferkingstad	19195_85_RPS5_RS5	19195_85_RPS5_RS5	Sex-combined	17	35575616	rs1037590	T	G	0.15136	0.0923	0.011085	8.333e-17	35371	69.3317
proteins_Ferkingstad	19195_85_RPS5_RS5	19195_85_RPS5_RS5	Sex-combined	3	56815721	rs1354034	C	T	0.61881	0.1359	0.008179	5.357e-62	35356	276.082
proteins_Ferkingstad	19196_73_HOPX_HOP	19196_73_HOPX_HOP	Sex-combined	1	196695521	rs10922098	T	C	0.59989	-0.1049	0.008017	3.995e-39	35338	171.209
proteins_Ferkingstad	19196_73_HOPX_HOP	19196_73_HOPX_HOP	Sex-combined	1	21495404	rs1697422	C	T	0.48923	-0.0447	0.007902	1.544e-08	35374	31.9993
proteins_Ferkingstad	19196_73_HOPX_HOP	19196_73_HOPX_HOP	Sex-combined	3	165730789	rs9864801	TAGAGAG	!	0.58064	-0.0484	0.00797	1.257e-09	35339	36.8786
proteins_Ferkingstad	19196_73_HOPX_HOP	19196_73_HOPX_HOP	Sex-combined	4	7804267	rs56270003	T	C	0.26081	0.09	0.008936	7.357e-24	35382	101.438
proteins_Ferkingstad	19196_73_HOPX_HOP	19196_73_HOPX_HOP	Sex-combined	6	32006196	rs3891366	A	G	0.15319	0.0723	0.01058	8.267e-12	35440	46.6988
proteins_Ferkingstad	19196_73_HOPX_HOP	19196_73_HOPX_HOP	Sex-combined	6	32557458	rs28645249	C	T	0.73838	0.0524	0.00863	1.262e-09	35438	36.8673
proteins_Ferkingstad	19197_95_ACAT1_THIL	19197_95_ACAT1_THIL	Sex-combined	11	108075240	rs7105163	GATATCGTGGCGTATTAGTA	!	0.65996	-0.0536	0.00838	1.595e-10	35356	40.9111
proteins_Ferkingstad	19197_95_ACAT1_THIL	19197_95_ACAT1_THIL	Sex-combined	11	108127399	rs112087419	A	G	0.1911	0.1137	0.01008	1.66e-29	35356	127.233
proteins_Ferkingstad	19197_95_ACAT1_THIL	19197_95_ACAT1_THIL	Sex-combined	1	16170777	rs28629977	C	G	0.56822	0.0473	0.007991	3.231e-09	35386	35.0364
proteins_Ferkingstad	19197_95_ACAT1_THIL	19197_95_ACAT1_THIL	Sex-combined	12	112774128	rs6489859	G	A	0.47634	-0.0457	0.007907	7.477e-09	35366	33.4048
proteins_Ferkingstad	19197_95_ACAT1_THIL	19197_95_ACAT1_THIL	Sex-combined	3	124332133	rs77567657	T	G	0.00428	0.3556	0.059895	2.901e-09	35366	35.2486
proteins_Ferkingstad	19199_3_POLR2J_RPB11	19199_3_POLR2J_RPB11	Sex-combined	1	26856493	rs10902646	G	T	0.58703	0.0465	0.007977	5.57e-09	35370	33.9803
proteins_Ferkingstad	19200_16_NDUFA5_NDUA5	19200_16_NDUFA5_NDUA5	Sex-combined	1	196677131	rs572515	G	A	0.6027	-0.0561	0.008127	5.1e-12	35338	47.6503
proteins_Ferkingstad	19200_16_NDUFA5_NDUA5	19200_16_NDUFA5_NDUA5	Sex-combined	6	32634153	rs3129773	C	T	0.50805	0.0454	0.007808	6.069e-09	35439	33.809
proteins_Ferkingstad	19202_10_BTK_BTK	19202_10_BTK_BTK	Sex-combined	3	56815721	rs1354034	C	T	0.61881	0.0462	0.008314	2.741e-08	35356	30.879
proteins_Ferkingstad	19206_20_NUDT1_8ODP	19206_20_NUDT1_8ODP	Sex-combined	1	196692375	rs10922094	CATTA	!	0.59845	-0.0828	0.008189	4.902e-24	35339	102.235
proteins_Ferkingstad	19206_20_NUDT1_8ODP	19206_20_NUDT1_8ODP	Sex-combined	3	165743688	rs1706435	G	A	0.36981	0.0567	0.008312	8.989e-12	35339	46.5324
proteins_Ferkingstad	19206_20_NUDT1_8ODP	19206_20_NUDT1_8ODP	Sex-combined	4	83034489	rs4693545	G	T	0.84007	-0.0607	0.010932	2.819e-08	35355	30.8303
proteins_Ferkingstad	19206_20_NUDT1_8ODP	19206_20_NUDT1_8ODP	Sex-combined	6	31910331	rs6457457	T	C	0.06527	0.0918	0.016244	1.592e-08	35441	31.9374
proteins_Ferkingstad	19206_20_NUDT1_8ODP	19206_20_NUDT1_8ODP	Sex-combined	6	32008772	rs28573154	A	G	0.145	0.0782	0.011192	2.803e-12	35440	48.82
proteins_Ferkingstad	19206_20_NUDT1_8ODP	19206_20_NUDT1_8ODP	Sex-combined	7	2217167	rs1637732	C	T	0.00783	-0.3717	0.04604	6.839e-16	35334	65.18
proteins_Ferkingstad	19206_20_NUDT1_8ODP	19206_20_NUDT1_8ODP	Sex-combined	7	2304340	rs12699825	G	!	0.00452	-0.405	0.060293	1.852e-11	35334	45.1207
proteins_Ferkingstad	19207_119_ADK_ADK	19207_119_ADK_ADK	Sex-combined	10	74096084	rs4746172	T	C	0.74703	0.0561	0.009233	1.232e-09	35369	36.9182
proteins_Ferkingstad	19207_119_ADK_ADK	19207_119_ADK_ADK	Sex-combined	11	88186313	rs586689	T	C	0.30367	0.053	0.008752	1.4e-09	35351	36.6722
proteins_Ferkingstad	19207_119_ADK_ADK	19207_119_ADK_ADK	Sex-combined	19	45179618	rs75792246	G	C	0.03944	0.1172	0.020263	7.301e-09	35370	33.454
proteins_Ferkingstad	19207_119_ADK_ADK	19207_119_ADK_ADK	Sex-combined	3	56815721	rs1354034	C	T	0.61881	0.0618	0.008294	9.246e-14	35356	55.5199
proteins_Ferkingstad	19207_119_ADK_ADK	19207_119_ADK_ADK	Sex-combined	9	34360289	rs10814104	C	T	0.79113	0.0976	0.00991	6.945e-23	35350	96.9957
proteins_Ferkingstad	19208_8_ACVR2A_Activin_RIIA	19208_8_ACVR2A_Activin_RIIA	Sex-combined	1	196058002	rs1451915	A	C	0.13641	0.0635	0.011586	4.24e-08	35335	30.0386
proteins_Ferkingstad	19208_8_ACVR2A_Activin_RIIA	19208_8_ACVR2A_Activin_RIIA	Sex-combined	1	196695521	rs10922098	T	C	0.59989	-0.2092	0.008112	1.167e-146	35338	665.07
proteins_Ferkingstad	19208_8_ACVR2A_Activin_RIIA	19208_8_ACVR2A_Activin_RIIA	Sex-combined	19	6713251	rs1047286	A	G	0.24066	-0.0517	0.009335	3.057e-08	35372	30.6727
proteins_Ferkingstad	19208_8_ACVR2A_Activin_RIIA	19208_8_ACVR2A_Activin_RIIA	Sex-combined	2	216622986	rs111696008	A	G	0.02443	-0.1575	0.026533	2.921e-09	35359	35.2361
proteins_Ferkingstad	19208_8_ACVR2A_Activin_RIIA	19208_8_ACVR2A_Activin_RIIA	Sex-combined	3	165768357	rs11720167	G	T	0.19032	0.1191	0.010145	7.95e-32	35339	137.822
proteins_Ferkingstad	19208_8_ACVR2A_Activin_RIIA	19208_8_ACVR2A_Activin_RIIA	Sex-combined	6	31910331	rs6457457	T	C	0.06527	0.1461	0.016152	1.496e-19	35441	81.8178
proteins_Ferkingstad	19208_8_ACVR2A_Activin_RIIA	19208_8_ACVR2A_Activin_RIIA	Sex-combined	6	31964400	rs444921	T	C	0.13897	0.1537	0.011493	8.592e-41	35441	178.847
proteins_Ferkingstad	19208_8_ACVR2A_Activin_RIIA	19208_8_ACVR2A_Activin_RIIA	Sex-combined	6	32487054	rs538958533	A	T	0.09889	0.0911	0.013025	2.672e-12	35439	48.9194
proteins_Ferkingstad	19212_4_DMBT1_DMBT1	19212_4_DMBT1_DMBT1	Sex-combined	3	131408202	rs34325132	G	A	0.05776	0.0966	0.017206	1.974e-08	35357	31.5206
proteins_Ferkingstad	19213_1_SPINK4_ISK4	19213_1_SPINK4_ISK4	Sex-combined	1	196058002	rs1451915	A	C	0.13641	0.0717	0.011634	7.142e-10	35335	37.9822
proteins_Ferkingstad	19213_1_SPINK4_ISK4	19213_1_SPINK4_ISK4	Sex-combined	1	196695521	rs10922098	T	C	0.59989	-0.2208	0.008141	5.232e-162	35338	735.602
proteins_Ferkingstad	19213_1_SPINK4_ISK4	19213_1_SPINK4_ISK4	Sex-combined	19	6713251	rs1047286	A	G	0.24066	-0.0622	0.009358	3.004e-11	35372	44.1789
proteins_Ferkingstad	19213_1_SPINK4_ISK4	19213_1_SPINK4_ISK4	Sex-combined	3	165761011	rs1707652	T	C	0.3102	0.0937	0.008639	2.072e-27	35339	117.639
proteins_Ferkingstad	19213_1_SPINK4_ISK4	19213_1_SPINK4_ISK4	Sex-combined	6	31910331	rs6457457	T	C	0.06527	0.1705	0.016208	7.022e-26	35441	110.66
proteins_Ferkingstad	19213_1_SPINK4_ISK4	19213_1_SPINK4_ISK4	Sex-combined	6	31976816	rs550671	T	C	0.14045	0.1563	0.011498	4.349e-42	35440	184.788
proteins_Ferkingstad	19213_1_SPINK4_ISK4	19213_1_SPINK4_ISK4	Sex-combined	6	32487054	rs538958533	A	T	0.09889	0.0877	0.013079	2.006e-11	35439	44.9625
proteins_Ferkingstad	19213_1_SPINK4_ISK4	19213_1_SPINK4_ISK4	Sex-combined	9	33234041	rs1630171	G	A	0.15268	0.2788	0.011113	6.624e-139	35348	629.394
proteins_Ferkingstad	19213_1_SPINK4_ISK4	19213_1_SPINK4_ISK4	Sex-combined	9	33762137	rs10758227	T	C	0.68488	-0.0535	0.008662	6.55e-10	35350	38.148
proteins_Ferkingstad	19215_7_NDRG1_NDRG1	19215_7_NDRG1_NDRG1	Sex-combined	1	196695521	rs10922098	T	C	0.59989	-0.1174	0.0079	6.007e-50	35338	220.842
proteins_Ferkingstad	19215_7_NDRG1_NDRG1	19215_7_NDRG1_NDRG1	Sex-combined	3	165787389	rs1355538	G	A	0.60153	-0.0719	0.007909	9.813e-20	35338	82.6446
proteins_Ferkingstad	19215_7_NDRG1_NDRG1	19215_7_NDRG1_NDRG1	Sex-combined	6	32008772	rs28573154	A	G	0.145	0.0731	0.010805	1.327e-11	35440	45.7705
proteins_Ferkingstad	19219_71_NUTF2_NTF_2	19219_71_NUTF2_NTF_2	Sex-combined	1	196677046	rs1329424	G	T	0.60265	-0.0626	0.008215	2.529e-14	35338	58.0676
proteins_Ferkingstad	19222_124_RAB5B_RAB5B	19222_124_RAB5B_RAB5B	Sex-combined	11	198986	rs4980320	C	T	0.46986	0.048	0.008017	2.132e-09	35352	35.8475
proteins_Ferkingstad	19222_124_RAB5B_RAB5B	19222_124_RAB5B_RAB5B	Sex-combined	3	56815721	rs1354034	C	T	0.61881	0.0684	0.008214	8.302e-17	35356	69.343
proteins_Ferkingstad	19223_6_RAB1A_RAB1A	19223_6_RAB1A_RAB1A	Sex-combined	2	65143632	rs2422441	G	A	0.76606	0.0607	0.009369	9.26e-11	35353	41.975
proteins_Ferkingstad	19224_5_EIF1AY_IF1AY	19224_5_EIF1AY_IF1AY	Sex-combined	11	198986	rs4980320	C	T	0.46986	0.0472	0.008134	6.52e-09	35352	33.6725
proteins_Ferkingstad	19224_5_EIF1AY_IF1AY	19224_5_EIF1AY_IF1AY	Sex-combined	12	54298277	rs6580980	G	A	0.5649	0.0502	0.008194	9.004e-10	35374	37.5332
proteins_Ferkingstad	19224_5_EIF1AY_IF1AY	19224_5_EIF1AY_IF1AY	Sex-combined	3	56815721	rs1354034	C	T	0.61881	0.0933	0.008331	4.11e-29	35356	125.421
proteins_Ferkingstad	19225_11_BLNK_BLNK	19225_11_BLNK_BLNK	Sex-combined	1	196695521	rs10922098	T	C	0.59989	-0.0795	0.008061	6.057e-23	35338	97.265
proteins_Ferkingstad	19225_11_BLNK_BLNK	19225_11_BLNK_BLNK	Sex-combined	3	165787389	rs1355538	G	A	0.60153	-0.0453	0.008054	1.858e-08	35338	31.6354
proteins_Ferkingstad	19227_18_BATF_BATF	19227_18_BATF_BATF	Sex-combined	1	196695521	rs10922098	T	C	0.59989	-0.0993	0.008023	3.47e-35	35338	153.188
proteins_Ferkingstad	19227_18_BATF_BATF	19227_18_BATF_BATF	Sex-combined	2	3592552	rs6542680	T	C	0.81638	-0.0618	0.010181	1.279e-09	35332	36.8465
proteins_Ferkingstad	19227_18_BATF_BATF	19227_18_BATF_BATF	Sex-combined	3	165762312	rs6445035	A	G	0.1904	0.079	0.009986	2.552e-15	35339	62.5851
proteins_Ferkingstad	19227_18_BATF_BATF	19227_18_BATF_BATF	Sex-combined	4	152257448	rs115341303	A	G	0.02225	-0.1473	0.026891	4.312e-08	35374	30.0049
proteins_Ferkingstad	19227_18_BATF_BATF	19227_18_BATF_BATF	Sex-combined	6	31471721	rs9267139	A	G	0.10872	0.07	0.012542	2.391e-08	35439	31.1503
proteins_Ferkingstad	19227_18_BATF_BATF	19227_18_BATF_BATF	Sex-combined	6	31943152	rs2242572	A	G	0.09003	0.1105	0.013657	5.907e-16	35441	65.4657
proteins_Ferkingstad	19227_18_BATF_BATF	19227_18_BATF_BATF	Sex-combined	6	32626382	rs9271766	GGCATCTACAG	!	0.17434	0.0576	0.010322	2.402e-08	35437	31.1399
proteins_Ferkingstad	19228_11_BAG2_BAG_2	19228_11_BAG2_BAG_2	Sex-combined	19	6994427	rs183742308	C	T	0.00981	-0.2521	0.040393	4.344e-10	35376	38.9523
proteins_Ferkingstad	19228_11_BAG2_BAG_2	19228_11_BAG2_BAG_2	Sex-combined	19	7367658	rs113823023	A	C	0.0146	-0.2332	0.032559	7.93e-13	35370	51.2997
proteins_Ferkingstad	19228_11_BAG2_BAG_2	19228_11_BAG2_BAG_2	Sex-combined	19	7643172	rs117761837	T	C	0.02612	-0.3309	0.024752	9.224e-41	35372	178.72
proteins_Ferkingstad	19229_92_HOMER1_HOME1	19229_92_HOMER1_HOME1	Sex-combined	10	79404390	rs116052829	T	C	0.09099	0.1001	0.014363	3.184e-12	35364	48.5711
proteins_Ferkingstad	19229_92_HOMER1_HOME1	19229_92_HOMER1_HOME1	Sex-combined	11	225180	rs7926172	A	G	0.23069	0.0622	0.009827	2.464e-10	35352	40.0626
proteins_Ferkingstad	19229_92_HOMER1_HOME1	19229_92_HOMER1_HOME1	Sex-combined	1	199035580	rs2360962	T	A	0.74434	0.0595	0.009613	6.039e-10	35343	38.3103
proteins_Ferkingstad	19229_92_HOMER1_HOME1	19229_92_HOMER1_HOME1	Sex-combined	1	247874908	rs35340377	A	G	0.25094	-0.0622	0.009641	1.107e-10	35156	41.6233
proteins_Ferkingstad	19229_92_HOMER1_HOME1	19229_92_HOMER1_HOME1	Sex-combined	12	54336088	rs4759076	C	T	0.4756	0.0498	0.008314	2.098e-09	35372	35.8789
proteins_Ferkingstad	19229_92_HOMER1_HOME1	19229_92_HOMER1_HOME1	Sex-combined	15	82113300	rs2654210	C	T	0.41635	-0.0475	0.008447	1.876e-08	35365	31.6215
proteins_Ferkingstad	19229_92_HOMER1_HOME1	19229_92_HOMER1_HOME1	Sex-combined	15	82850720	rs1256430	A	G	0.16453	-0.0941	0.011224	5.133e-17	35366	70.2884
proteins_Ferkingstad	19229_92_HOMER1_HOME1	19229_92_HOMER1_HOME1	Sex-combined	22	49196669	rs12628677	A	G	0.08901	0.0839	0.014783	1.384e-08	35355	32.2106
proteins_Ferkingstad	19229_92_HOMER1_HOME1	19229_92_HOMER1_HOME1	Sex-combined	22	50370494	rs12166420	A	G	0.048	-0.1707	0.019563	2.65e-18	35335	76.1371
proteins_Ferkingstad	19229_92_HOMER1_HOME1	19229_92_HOMER1_HOME1	Sex-combined	22	50455675	rs117541098	A	G	0.07105	-0.1114	0.016452	1.278e-11	35336	45.8493
proteins_Ferkingstad	19229_92_HOMER1_HOME1	19229_92_HOMER1_HOME1	Sex-combined	22	50532618	rs361725	C	T	0.64971	0.0591	0.008816	2.032e-11	35338	44.9399
proteins_Ferkingstad	19229_92_HOMER1_HOME1	19229_92_HOMER1_HOME1	Sex-combined	22	50642329	rs8138438	G	A	0.46105	0.3574	0.006716	0	35339	2831.96
proteins_Ferkingstad	19229_92_HOMER1_HOME1	19229_92_HOMER1_HOME1	Sex-combined	22	50715412	rs28689705	T	G	0.24482	-0.1736	0.009815	5.308e-70	35333	312.838
proteins_Ferkingstad	19229_92_HOMER1_HOME1	19229_92_HOMER1_HOME1	Sex-combined	3	56815721	rs1354034	C	T	0.61881	0.1119	0.008529	2.528e-39	35356	172.133
proteins_Ferkingstad	19229_92_HOMER1_HOME1	19229_92_HOMER1_HOME1	Sex-combined	7	100408834	rs68116612	GGAACCAGCTGAAATGCAGCTGGAACCAGCTGAAATA	!	0.17817	0.0616	0.010859	1.404e-08	35369	32.1797
proteins_Ferkingstad	19230_12_GSTT1_GSTT1	19230_12_GSTT1_GSTT1	Sex-combined	1	196692375	rs10922094	CATTA	!	0.59845	-0.0505	0.008274	1.039e-09	35339	37.2522
proteins_Ferkingstad	19230_12_GSTT1_GSTT1	19230_12_GSTT1_GSTT1	Sex-combined	22	22889141	rs141583502	A	G	0.02107	-0.1928	0.030206	1.738e-10	35348	40.7406
proteins_Ferkingstad	19230_12_GSTT1_GSTT1	19230_12_GSTT1_GSTT1	Sex-combined	22	23872094	rs7292463	G	A	0.7222	0.3837	0.007435	0	35369	2663.31
proteins_Ferkingstad	19230_12_GSTT1_GSTT1	19230_12_GSTT1_GSTT1	Sex-combined	22	23897708	rs17004044	C	T	0.27685	-0.2666	0.00937	4.706e-178	35370	809.545
proteins_Ferkingstad	19230_12_GSTT1_GSTT1	19230_12_GSTT1_GSTT1	Sex-combined	22	23981462	rs140628707	A	G	0.02302	-0.373	0.02794	1.185e-40	35369	178.223
proteins_Ferkingstad	19230_12_GSTT1_GSTT1	19230_12_GSTT1_GSTT1	Sex-combined	22	24165947	rs79704622	G	A	0.02556	0.2747	0.026277	1.407e-25	35370	109.286
proteins_Ferkingstad	19230_12_GSTT1_GSTT1	19230_12_GSTT1_GSTT1	Sex-combined	22	24191335	rs9608247	A	G	0.19575	-0.2162	0.010545	2.07e-93	35368	420.357
proteins_Ferkingstad	19230_12_GSTT1_GSTT1	19230_12_GSTT1_GSTT1	Sex-combined	22	24436793	rs76821574	T	C	0.01307	-0.3006	0.037215	6.622e-16	35369	65.2442
proteins_Ferkingstad	19230_12_GSTT1_GSTT1	19230_12_GSTT1_GSTT1	Sex-combined	22	25235829	rs12168462	A	G	0.02286	0.1561	0.027994	2.458e-08	35366	31.0939
proteins_Ferkingstad	19230_12_GSTT1_GSTT1	19230_12_GSTT1_GSTT1	Sex-combined	22	25261952	rs9612920	A	G	0.10206	0.1061	0.014034	4.019e-14	35364	57.1568
proteins_Ferkingstad	19230_12_GSTT1_GSTT1	19230_12_GSTT1_GSTT1	Sex-combined	22	25788421	rs138231014	G	A	0.01619	-0.2568	0.033772	2.872e-14	35373	57.8198
proteins_Ferkingstad	19231_22_PTP4A3_PRL_3	19231_22_PTP4A3_PRL_3	Sex-combined	3	165725994	rs705016	T	C	0.30763	0.0495	0.008709	1.32e-08	35339	32.3053
proteins_Ferkingstad	19233_75_ATOX1_ATOX1	19233_75_ATOX1_ATOX1	Sex-combined	3	56815721	rs1354034	C	T	0.61881	0.0541	0.008272	6.139e-11	35356	42.7734
proteins_Ferkingstad	19233_75_ATOX1_ATOX1	19233_75_ATOX1_ATOX1	Sex-combined	5	151833788	rs10065313	A	G	0.4048	-0.0681	0.008249	1.518e-16	35352	68.154
proteins_Ferkingstad	19236_24_SUB1_TCP4	19236_24_SUB1_TCP4	Sex-combined	5	32629836	rs62368621	G	A	0.13314	0.0654	0.011931	4.215e-08	35382	30.047
proteins_Ferkingstad	19237_17_DDT_D_dopachrome_decarboxylase	19237_17_DDT_D_dopachrome_decarboxylase	Sex-combined	1	196695521	rs10922098	T	C	0.59989	-0.1527	0.00821	3.249e-77	35338	345.933
proteins_Ferkingstad	19237_17_DDT_D_dopachrome_decarboxylase	19237_17_DDT_D_dopachrome_decarboxylase	Sex-combined	16	1233802	rs567199398	C	T	0.00818	0.6184	0.04316	1.461e-46	35317	205.294
proteins_Ferkingstad	19237_17_DDT_D_dopachrome_decarboxylase	19237_17_DDT_D_dopachrome_decarboxylase	Sex-combined	16	1388428	rs117246734	T	C	0.04888	0.1542	0.019094	6.713e-16	35317	65.2191
proteins_Ferkingstad	19237_17_DDT_D_dopachrome_decarboxylase	19237_17_DDT_D_dopachrome_decarboxylase	Sex-combined	16	155898	rs117772633	A	G	0.02285	0.1705	0.026935	2.452e-10	35315	40.0696
proteins_Ferkingstad	19237_17_DDT_D_dopachrome_decarboxylase	19237_17_DDT_D_dopachrome_decarboxylase	Sex-combined	16	1792814	rs80253441	C	T	0.01791	0.964	0.02923	1.565e-238	35321	1087.67
proteins_Ferkingstad	19237_17_DDT_D_dopachrome_decarboxylase	19237_17_DDT_D_dopachrome_decarboxylase	Sex-combined	16	2375132	rs140965996	A	G	0.00818	0.5678	0.044719	6.145e-37	35319	161.215
proteins_Ferkingstad	19237_17_DDT_D_dopachrome_decarboxylase	19237_17_DDT_D_dopachrome_decarboxylase	Sex-combined	16	2817682	rs79730178	G	C	0.01625	0.2868	0.031571	1.045e-19	35319	82.5243
proteins_Ferkingstad	19237_17_DDT_D_dopachrome_decarboxylase	19237_17_DDT_D_dopachrome_decarboxylase	Sex-combined	16	3015634	rs138377300	G	C	0.03341	0.1626	0.022249	2.705e-13	35322	53.4097
proteins_Ferkingstad	19237_17_DDT_D_dopachrome_decarboxylase	19237_17_DDT_D_dopachrome_decarboxylase	Sex-combined	16	385587	rs181566122	G	A	0.01053	0.3607	0.038768	1.353e-20	35318	86.5656
proteins_Ferkingstad	19237_17_DDT_D_dopachrome_decarboxylase	19237_17_DDT_D_dopachrome_decarboxylase	Sex-combined	16	789269	rs77682584	A	G	0.0251	0.2089	0.026074	1.131e-15	35306	64.1891
proteins_Ferkingstad	19237_17_DDT_D_dopachrome_decarboxylase	19237_17_DDT_D_dopachrome_decarboxylase	Sex-combined	16	944785	rs111383796	T	C	0.04823	0.1032	0.01882	4.168e-08	35314	30.0691
proteins_Ferkingstad	19237_17_DDT_D_dopachrome_decarboxylase	19237_17_DDT_D_dopachrome_decarboxylase	Sex-combined	22	23809820	rs144055683	G	A	0.0094	0.2403	0.043978	4.654e-08	35368	29.8563
proteins_Ferkingstad	19237_17_DDT_D_dopachrome_decarboxylase	19237_17_DDT_D_dopachrome_decarboxylase	Sex-combined	22	23819777	rs5760055	TGCGCAG	!	0.78436	-0.0675	0.009861	7.624e-12	35368	46.856
proteins_Ferkingstad	19237_17_DDT_D_dopachrome_decarboxylase	19237_17_DDT_D_dopachrome_decarboxylase	Sex-combined	22	24005171	rs41277305	C	A	0.03485	0.3432	0.022527	2.059e-52	35369	232.107
proteins_Ferkingstad	19237_17_DDT_D_dopachrome_decarboxylase	19237_17_DDT_D_dopachrome_decarboxylase	Sex-combined	2	89239854	rs425921	A	G	0.06806	0.1599	0.015985	1.476e-23	35350	100.063
proteins_Ferkingstad	19237_17_DDT_D_dopachrome_decarboxylase	19237_17_DDT_D_dopachrome_decarboxylase	Sex-combined	3	165761011	rs1707652	T	C	0.3102	0.0801	0.008691	3.08e-20	35339	84.9426
proteins_Ferkingstad	19237_17_DDT_D_dopachrome_decarboxylase	19237_17_DDT_D_dopachrome_decarboxylase	Sex-combined	6	31910331	rs6457457	T	C	0.06527	0.1239	0.016289	2.824e-14	35441	57.8567
proteins_Ferkingstad	19237_17_DDT_D_dopachrome_decarboxylase	19237_17_DDT_D_dopachrome_decarboxylase	Sex-combined	6	32008772	rs28573154	A	G	0.145	0.1048	0.011213	9.101e-21	35440	87.3532
proteins_Ferkingstad	19238_12_GLUL_GLNA	19238_12_GLUL_GLNA	Sex-combined	1	182367894	rs4652700	CAAAAAAAAAAACA	!	0.58475	0.0526	0.008196	1.386e-10	35363	41.1877
proteins_Ferkingstad	19238_12_GLUL_GLNA	19238_12_GLUL_GLNA	Sex-combined	12	54318524	rs10876550	A	G	0.56301	0.0734	0.008153	2.201e-19	35374	81.0508
proteins_Ferkingstad	19238_12_GLUL_GLNA	19238_12_GLUL_GLNA	Sex-combined	2	199852481	rs78028520	G	T	0.05381	0.1157	0.017953	1.158e-10	35363	41.5329
proteins_Ferkingstad	19238_12_GLUL_GLNA	19238_12_GLUL_GLNA	Sex-combined	5	88884379	rs114694170	C	T	0.08378	0.0902	0.01464	7.214e-10	35344	37.9604
proteins_Ferkingstad	19238_12_GLUL_GLNA	19238_12_GLUL_GLNA	Sex-combined	7	106698017	rs450269	C	G	0.44796	-0.0462	0.008082	1.088e-08	35356	32.6773
proteins_Ferkingstad	19239_5_ARF1_ARF1	19239_5_ARF1_ARF1	Sex-combined	11	198986	rs4980320	C	T	0.46986	0.0449	0.007939	1.553e-08	35352	31.9861
proteins_Ferkingstad	19239_5_ARF1_ARF1	19239_5_ARF1_ARF1	Sex-combined	11	6441858	rs2035675	G	A	0.26609	-0.0543	0.008964	1.38e-09	35375	36.6941
proteins_Ferkingstad	19239_5_ARF1_ARF1	19239_5_ARF1_ARF1	Sex-combined	3	165762312	rs6445035	A	G	0.1904	0.102	0.010054	3.463e-24	35339	102.925
proteins_Ferkingstad	19239_5_ARF1_ARF1	19239_5_ARF1_ARF1	Sex-combined	3	56815721	rs1354034	C	T	0.61881	0.058	0.008152	1.122e-12	35356	50.6206
proteins_Ferkingstad	19240_265_PDAP1_HAP28	19240_265_PDAP1_HAP28	Sex-combined	3	56815721	rs1354034	C	T	0.61881	0.062	0.008329	9.75e-14	35356	55.4112
proteins_Ferkingstad	19241_31_RBP5_RBP_III	19241_31_RBP5_RBP_III	Sex-combined	12	111494996	rs7137828	T	C	0.61951	-0.0523	0.008495	7.424e-10	35371	37.9033
proteins_Ferkingstad	19241_31_RBP5_RBP_III	19241_31_RBP5_RBP_III	Sex-combined	12	6859577	rs11064432	G	C	0.03751	-0.1346	0.021936	8.459e-10	35391	37.6509
proteins_Ferkingstad	19241_31_RBP5_RBP_III	19241_31_RBP5_RBP_III	Sex-combined	6	116466215	rs2637678	C	T	0.37561	0.0875	0.008476	5.522e-25	35353	106.57
proteins_Ferkingstad	19241_31_RBP5_RBP_III	19241_31_RBP5_RBP_III	Sex-combined	8	125495147	rs2954038	A	C	0.68213	-0.0543	0.008833	7.876e-10	35367	37.7905
proteins_Ferkingstad	19241_31_RBP5_RBP_III	19241_31_RBP5_RBP_III	Sex-combined	9	93132682	rs12342201	A	G	0.49613	-0.0494	0.008205	1.736e-09	35357	36.2491
proteins_Ferkingstad	19242_21_PFDN1_PFD1	19242_21_PFDN1_PFD1	Sex-combined	1	196695521	rs10922098	T	C	0.59989	-0.077	0.008116	2.372e-21	35338	90.0114
proteins_Ferkingstad	19242_21_PFDN1_PFD1	19242_21_PFDN1_PFD1	Sex-combined	6	31910331	rs6457457	T	C	0.06527	0.0887	0.016095	3.565e-08	35441	30.3714
proteins_Ferkingstad	19242_21_PFDN1_PFD1	19242_21_PFDN1_PFD1	Sex-combined	6	32619236	rs557011	T	C	0.40141	0.0558	0.008101	5.67e-12	35439	47.4451
proteins_Ferkingstad	19243_2_PFDN2_PFD2	19243_2_PFDN2_PFD2	Sex-combined	1	196677131	rs572515	G	A	0.6027	-0.0751	0.008139	2.791e-20	35338	85.1408
proteins_Ferkingstad	19243_2_PFDN2_PFD2	19243_2_PFDN2_PFD2	Sex-combined	3	165787389	rs1355538	G	A	0.60153	-0.058	0.008123	9.313e-13	35338	50.9827
proteins_Ferkingstad	19243_2_PFDN2_PFD2	19243_2_PFDN2_PFD2	Sex-combined	3	56815721	rs1354034	C	T	0.61881	0.0545	0.008196	2.932e-11	35356	44.217
proteins_Ferkingstad	19243_2_PFDN2_PFD2	19243_2_PFDN2_PFD2	Sex-combined	7	157352780	rs12668458	C	T	0.43846	0.0444	0.008028	3.193e-08	35332	30.588
proteins_Ferkingstad	19247_1_UBE2D1_UB2D1	19247_1_UBE2D1_UB2D1	Sex-combined	1	196058002	rs1451915	A	C	0.13641	0.0721	0.011626	5.591e-10	35335	38.4601
proteins_Ferkingstad	19247_1_UBE2D1_UB2D1	19247_1_UBE2D1_UB2D1	Sex-combined	1	196695521	rs10922098	T	C	0.59989	-0.2395	0.008124	5.023e-191	35338	869.103
proteins_Ferkingstad	19247_1_UBE2D1_UB2D1	19247_1_UBE2D1_UB2D1	Sex-combined	1	198065935	rs7513100	C	T	0.14871	0.0711	0.011246	2.574e-10	35343	39.9708
proteins_Ferkingstad	19247_1_UBE2D1_UB2D1	19247_1_UBE2D1_UB2D1	Sex-combined	19	6713251	rs1047286	A	G	0.24066	-0.0683	0.009363	3.001e-13	35372	53.2122
proteins_Ferkingstad	19247_1_UBE2D1_UB2D1	19247_1_UBE2D1_UB2D1	Sex-combined	3	165761011	rs1707652	T	C	0.3102	0.103	0.008632	7.975e-33	35339	142.381
proteins_Ferkingstad	19247_1_UBE2D1_UB2D1	19247_1_UBE2D1_UB2D1	Sex-combined	6	31910331	rs6457457	T	C	0.06527	0.1756	0.016198	2.203e-27	35441	117.524
proteins_Ferkingstad	19247_1_UBE2D1_UB2D1	19247_1_UBE2D1_UB2D1	Sex-combined	6	31976816	rs550671	T	C	0.14045	0.1617	0.011484	4.982e-45	35440	198.259
proteins_Ferkingstad	19247_1_UBE2D1_UB2D1	19247_1_UBE2D1_UB2D1	Sex-combined	6	32487054	rs538958533	A	T	0.09889	0.0923	0.013073	1.66e-12	35439	49.8486
proteins_Ferkingstad	19249_18_KARS_SYK	19249_18_KARS_SYK	Sex-combined	11	198986	rs4980320	C	T	0.46986	0.0471	0.007939	2.979e-09	35352	35.1974
proteins_Ferkingstad	19249_18_KARS_SYK	19249_18_KARS_SYK	Sex-combined	1	247857254	rs11204523	C	G	0.72846	-0.0695	0.008878	4.955e-15	35158	61.2829
proteins_Ferkingstad	19249_18_KARS_SYK	19249_18_KARS_SYK	Sex-combined	12	54318524	rs10876550	A	G	0.56301	0.0469	0.008002	4.605e-09	35374	34.3517
proteins_Ferkingstad	19249_18_KARS_SYK	19249_18_KARS_SYK	Sex-combined	17	5848332	rs185009887	A	G	0.02519	-0.1404	0.025679	4.565e-08	35374	29.8936
proteins_Ferkingstad	19249_18_KARS_SYK	19249_18_KARS_SYK	Sex-combined	3	56815721	rs1354034	C	T	0.61881	0.0813	0.008138	1.683e-23	35356	99.8035
proteins_Ferkingstad	19249_18_KARS_SYK	19249_18_KARS_SYK	Sex-combined	7	106676033	rs342200	A	!	0.42559	-0.0528	0.00798	3.678e-11	35357	43.7786
proteins_Ferkingstad	19250_50_MYCBP_MYCBP	19250_50_MYCBP_MYCBP	Sex-combined	11	198986	rs4980320	C	T	0.46986	0.0507	0.008084	3.564e-10	35352	39.3336
proteins_Ferkingstad	19250_50_MYCBP_MYCBP	19250_50_MYCBP_MYCBP	Sex-combined	3	165787389	rs1355538	G	A	0.60153	-0.0578	0.008224	2.094e-12	35338	49.3957
proteins_Ferkingstad	19250_50_MYCBP_MYCBP	19250_50_MYCBP_MYCBP	Sex-combined	3	56815721	rs1354034	C	T	0.61881	0.0503	0.008303	1.377e-09	35356	36.7
proteins_Ferkingstad	19250_50_MYCBP_MYCBP	19250_50_MYCBP_MYCBP	Sex-combined	7	106676033	rs342200	A	!	0.42559	-0.0477	0.008116	4.175e-09	35357	34.5424
proteins_Ferkingstad	19251_56_SRGN_Platelet_proteoglycan	19251_56_SRGN_Platelet_proteoglycan	Sex-combined	10	54192134	rs7907594	GAG	!	0.45095	-0.0457	0.008065	1.46e-08	35356	32.1088
proteins_Ferkingstad	19251_56_SRGN_Platelet_proteoglycan	19251_56_SRGN_Platelet_proteoglycan	Sex-combined	10	66658757	rs147291382	C	G	0.01245	-0.3213	0.035139	6.036e-20	35363	83.607
proteins_Ferkingstad	19251_56_SRGN_Platelet_proteoglycan	19251_56_SRGN_Platelet_proteoglycan	Sex-combined	10	67815825	rs143941257	C	T	0.0163	-0.223	0.030436	2.357e-13	35363	53.6827
proteins_Ferkingstad	19251_56_SRGN_Platelet_proteoglycan	19251_56_SRGN_Platelet_proteoglycan	Sex-combined	10	68408806	rs12357390	T	A	0.06328	-0.1298	0.016484	3.433e-15	35363	62.0046
proteins_Ferkingstad	19251_56_SRGN_Platelet_proteoglycan	19251_56_SRGN_Platelet_proteoglycan	Sex-combined	10	69097207	rs67852477	G	C	0.00795	-0.965	0.042869	3.284e-112	35361	506.72
proteins_Ferkingstad	19251_56_SRGN_Platelet_proteoglycan	19251_56_SRGN_Platelet_proteoglycan	Sex-combined	10	69194116	rs79229724	T	C	0.05279	-0.2088	0.017841	1.227e-31	35362	136.969
proteins_Ferkingstad	19251_56_SRGN_Platelet_proteoglycan	19251_56_SRGN_Platelet_proteoglycan	Sex-combined	1	117622100	rs826404	C	T	0.5683	0.0478	0.008079	3.287e-09	35364	35.0058
proteins_Ferkingstad	19251_56_SRGN_Platelet_proteoglycan	19251_56_SRGN_Platelet_proteoglycan	Sex-combined	11	198986	rs4980320	C	T	0.46986	0.0453	0.008026	1.663e-08	35352	31.8565
proteins_Ferkingstad	19251_56_SRGN_Platelet_proteoglycan	19251_56_SRGN_Platelet_proteoglycan	Sex-combined	11	65097387	rs11227120	T	G	0.37788	-0.0534	0.00828	1.121e-10	35362	41.5932
proteins_Ferkingstad	19251_56_SRGN_Platelet_proteoglycan	19251_56_SRGN_Platelet_proteoglycan	Sex-combined	3	133885899	rs9813363	A	G	0.17757	-0.0581	0.010563	3.788e-08	35358	30.2536
proteins_Ferkingstad	19251_56_SRGN_Platelet_proteoglycan	19251_56_SRGN_Platelet_proteoglycan	Sex-combined	4	6889708	rs11734099	A	G	0.18859	0.0658	0.010302	1.69e-10	35375	40.7952
proteins_Ferkingstad	19251_56_SRGN_Platelet_proteoglycan	19251_56_SRGN_Platelet_proteoglycan	Sex-combined	7	106698017	rs450269	C	G	0.44796	-0.0471	0.00803	4.48e-09	35356	34.4041
proteins_Ferkingstad	19251_56_SRGN_Platelet_proteoglycan	19251_56_SRGN_Platelet_proteoglycan	Sex-combined	8	105569300	rs6993770	T	A	0.22448	-0.0677	0.00962	1.963e-12	35365	49.5253
proteins_Ferkingstad	19252_67_PSMB2_PSB2	19252_67_PSMB2_PSB2	Sex-combined	3	165761011	rs1707652	T	C	0.3102	0.0547	0.008562	1.676e-10	35339	40.8154
proteins_Ferkingstad	19252_67_PSMB2_PSB2	19252_67_PSMB2_PSB2	Sex-combined	6	32851740	rs2284190	C	T	0.12305	0.0786	0.012152	9.913e-11	35437	41.8359
proteins_Ferkingstad	19253_82_RAB2B_RAB2B	19253_82_RAB2B_RAB2B	Sex-combined	1	196695521	rs10922098	T	C	0.59989	-0.0725	0.008071	2.635e-19	35338	80.6903
proteins_Ferkingstad	19254_125_GMPR_GMPR1	19254_125_GMPR_GMPR1	Sex-combined	6	14785786	rs55956256	A	G	0.02983	0.145	0.025353	1.07e-08	35381	32.7098
proteins_Ferkingstad	19254_125_GMPR_GMPR1	19254_125_GMPR_GMPR1	Sex-combined	6	15085549	rs6937403	A	G	0.92829	0.2346	0.016738	1.248e-44	35384	196.449
proteins_Ferkingstad	19254_125_GMPR_GMPR1	19254_125_GMPR_GMPR1	Sex-combined	6	15534082	rs145906621	A	G	0.02666	0.6125	0.026725	3.004e-116	35384	525.263
proteins_Ferkingstad	19254_125_GMPR_GMPR1	19254_125_GMPR_GMPR1	Sex-combined	6	15825822	rs35563909	T	C	0.05482	-0.1885	0.019044	4.251e-23	35382	97.973
proteins_Ferkingstad	19254_125_GMPR_GMPR1	19254_125_GMPR_GMPR1	Sex-combined	6	15910189	rs78204652	G	C	0.04923	0.31	0.019914	1.215e-54	35382	242.33
proteins_Ferkingstad	19254_125_GMPR_GMPR1	19254_125_GMPR_GMPR1	Sex-combined	6	16160338	rs6939056	T	G	0.22722	0.4022	0.006164	0	35380	4257.54
proteins_Ferkingstad	19254_125_GMPR_GMPR1	19254_125_GMPR_GMPR1	Sex-combined	6	16234469	rs62387693	T	C	0.27033	-0.4863	0.005772	0	35381	7098.33
proteins_Ferkingstad	19254_125_GMPR_GMPR1	19254_125_GMPR_GMPR1	Sex-combined	6	16296593	rs180020	G	A	0.22159	0.3972	0.00621	0	35380	4091.05
proteins_Ferkingstad	19254_125_GMPR_GMPR1	19254_125_GMPR_GMPR1	Sex-combined	6	16468073	rs17593746	C	T	0.32702	0.1485	0.009218	2.185e-58	35379	259.525
proteins_Ferkingstad	19254_125_GMPR_GMPR1	19254_125_GMPR_GMPR1	Sex-combined	6	18691891	rs12214984	A	T	0.0494	0.2092	0.019927	8.771e-26	35375	110.215
proteins_Ferkingstad	19254_125_GMPR_GMPR1	19254_125_GMPR_GMPR1	Sex-combined	6	29140556	rs115578457	C	T	0.02604	0.1588	0.026472	1.988e-09	35448	35.9855
proteins_Ferkingstad	19255_124_NXT2_NXT2	19255_124_NXT2_NXT2	Sex-combined	1	196705852	rs1048663	A	G	0.18171	-0.0698	0.010088	4.555e-12	35339	47.8741
proteins_Ferkingstad	19257_11_CLTA_CLCA	19257_11_CLTA_CLCA	Sex-combined	1	196692375	rs10922094	CATTA	!	0.59845	-0.086	0.008056	1.336e-26	35339	113.961
proteins_Ferkingstad	19257_11_CLTA_CLCA	19257_11_CLTA_CLCA	Sex-combined	1	247876149	rs3811444	T	C	0.34232	-0.0941	0.008387	3.26e-29	35156	125.883
proteins_Ferkingstad	19257_11_CLTA_CLCA	19257_11_CLTA_CLCA	Sex-combined	6	32008772	rs28573154	A	G	0.145	0.0648	0.011006	3.921e-09	35440	34.665
proteins_Ferkingstad	19257_11_CLTA_CLCA	19257_11_CLTA_CLCA	Sex-combined	6	32634013	rs72848261	C	G	0.30614	0.0508	0.008384	1.366e-09	35439	36.7134
proteins_Ferkingstad	19258_24_GCDH_GCDH	19258_24_GCDH_GCDH	Sex-combined	10	100000015	rs769285105	A	G	0.00024	-0.5372	0.289264	0.063293	35369	3.44892
proteins_Ferkingstad	19259_176_EIF2S1_IF2A	19259_176_EIF2S1_IF2A	Sex-combined	11	198986	rs4980320	C	T	0.46986	0.0514	0.008126	2.531e-10	35352	40.0104
proteins_Ferkingstad	19259_176_EIF2S1_IF2A	19259_176_EIF2S1_IF2A	Sex-combined	2	88650408	rs13426600	A	G	0.07292	-0.1236	0.015505	1.569e-15	35354	63.5468
proteins_Ferkingstad	19259_176_EIF2S1_IF2A	19259_176_EIF2S1_IF2A	Sex-combined	3	56815721	rs1354034	C	T	0.61881	0.0602	0.008342	5.331e-13	35356	52.0778
proteins_Ferkingstad	19259_176_EIF2S1_IF2A	19259_176_EIF2S1_IF2A	Sex-combined	7	134308252	rs2544220	C	T	0.48086	0.0457	0.008156	2.108e-08	35356	31.3963
proteins_Ferkingstad	19260_4_GIPC1_GIPC1	19260_4_GIPC1_GIPC1	Sex-combined	1	169515529	rs9332701	G	A	0.07189	-0.1223	0.014969	3.075e-16	35364	66.7525
proteins_Ferkingstad	19260_4_GIPC1_GIPC1	19260_4_GIPC1_GIPC1	Sex-combined	16	30824642	rs6565207	A	G	0.607	-0.044	0.008027	4.218e-08	35369	30.0468
proteins_Ferkingstad	19261_12_SDCBP2_SDCB2	19261_12_SDCBP2_SDCB2	Sex-combined	20	1342548	rs6109526	C	T	0.30746	0.0496	0.008859	2.156e-08	35373	31.3469
proteins_Ferkingstad	19261_12_SDCBP2_SDCB2	19261_12_SDCBP2_SDCB2	Sex-combined	20	3725467	rs13043452	A	G	0.64729	-0.0506	0.008544	3.176e-09	35376	35.0735
proteins_Ferkingstad	19261_12_SDCBP2_SDCB2	19261_12_SDCBP2_SDCB2	Sex-combined	3	56815721	rs1354034	C	T	0.61881	0.0534	0.008376	1.825e-10	35356	40.6452
proteins_Ferkingstad	19261_12_SDCBP2_SDCB2	19261_12_SDCBP2_SDCB2	Sex-combined	6	32615269	rs3129754	G	A	0.4942	0.0459	0.008107	1.498e-08	35439	32.0557
proteins_Ferkingstad	19261_12_SDCBP2_SDCB2	19261_12_SDCBP2_SDCB2	Sex-combined	8	42537427	rs146545280	C	G	0.00244	-0.5136	0.084914	1.462e-09	35353	36.584
proteins_Ferkingstad	19261_12_SDCBP2_SDCB2	19261_12_SDCBP2_SDCB2	Sex-combined	8	58568021	rs145864557	A	G	0.00596	-0.4153	0.052948	4.382e-15	35358	61.5212
proteins_Ferkingstad	19261_12_SDCBP2_SDCB2	19261_12_SDCBP2_SDCB2	Sex-combined	9	133262254	rs8176693	T	C	0.06484	0.1137	0.016567	6.746e-12	35371	47.1013
proteins_Ferkingstad	19261_12_SDCBP2_SDCB2	19261_12_SDCBP2_SDCB2	Sex-combined	9	34077464	rs62560860	A	G	0.19989	0.0602	0.010125	2.757e-09	35349	35.3511
proteins_Ferkingstad	19262_219_ACADVL_ACADV	19262_219_ACADVL_ACADV	Sex-combined	17	7215003	rs507506	G	A	0.55807	-0.0482	0.00792	1.157e-09	35376	37.0377
proteins_Ferkingstad	19264_6_RPA2_RFA2	19264_6_RPA2_RFA2	Sex-combined	1	196695521	rs10922098	T	C	0.59989	-0.1226	0.008041	1.748e-52	35338	232.467
proteins_Ferkingstad	19264_6_RPA2_RFA2	19264_6_RPA2_RFA2	Sex-combined	2	3592552	rs6542680	T	C	0.81638	-0.0817	0.010211	1.235e-15	35332	64.0188
proteins_Ferkingstad	19264_6_RPA2_RFA2	19264_6_RPA2_RFA2	Sex-combined	3	165743688	rs1706435	G	A	0.36981	0.0705	0.00816	5.656e-18	35339	74.6445
proteins_Ferkingstad	19264_6_RPA2_RFA2	19264_6_RPA2_RFA2	Sex-combined	6	31910331	rs6457457	T	C	0.06527	0.1126	0.015969	1.773e-12	35441	49.7189
proteins_Ferkingstad	19264_6_RPA2_RFA2	19264_6_RPA2_RFA2	Sex-combined	6	32008772	rs28573154	A	G	0.145	0.0892	0.010994	4.908e-16	35440	65.8291
proteins_Ferkingstad	19265_9_TCP1_TCPA	19265_9_TCP1_TCPA	Sex-combined	11	198986	rs4980320	C	T	0.46986	0.0445	0.00802	2.874e-08	35352	30.7873
proteins_Ferkingstad	19265_9_TCP1_TCPA	19265_9_TCP1_TCPA	Sex-combined	16	57693052	rs2077612	A	G	0.04704	0.0991	0.018096	4.342e-08	35372	29.9904
proteins_Ferkingstad	19265_9_TCP1_TCPA	19265_9_TCP1_TCPA	Sex-combined	7	145185499	rs12386575	G	T	0.27629	-0.0491	0.008951	4.129e-08	35374	30.0898
proteins_Ferkingstad	19266_35_G3BP1_G3BP1	19266_35_G3BP1_G3BP1	Sex-combined	11	198986	rs4980320	C	T	0.46986	0.0515	0.008	1.214e-10	35352	41.4414
proteins_Ferkingstad	19266_35_G3BP1_G3BP1	19266_35_G3BP1_G3BP1	Sex-combined	12	54318524	rs10876550	A	G	0.56301	0.0532	0.008066	4.247e-11	35374	43.5018
proteins_Ferkingstad	19266_35_G3BP1_G3BP1	19266_35_G3BP1_G3BP1	Sex-combined	17	5848332	rs185009887	A	G	0.02519	-0.1467	0.025893	1.464e-08	35374	32.0993
proteins_Ferkingstad	19266_35_G3BP1_G3BP1	19266_35_G3BP1_G3BP1	Sex-combined	3	56815721	rs1354034	C	T	0.61881	0.0769	0.008211	7.606e-21	35356	87.7123
proteins_Ferkingstad	19266_35_G3BP1_G3BP1	19266_35_G3BP1_G3BP1	Sex-combined	5	151771040	rs2915877	G	C	0.28872	-0.0691	0.008856	6.059e-15	35352	60.8809
proteins_Ferkingstad	19267_14_HAGH_GLO2	19267_14_HAGH_GLO2	Sex-combined	16	1510039	rs143902781	T	C	0.01973	-0.169	0.028989	5.552e-09	35316	33.9865
proteins_Ferkingstad	19267_14_HAGH_GLO2	19267_14_HAGH_GLO2	Sex-combined	16	1826618	rs116869551	T	C	0.13901	0.2125	0.011765	6.285e-73	35321	326.238
proteins_Ferkingstad	19270_26_YARS_SYYC	19270_26_YARS_SYYC	Sex-combined	3	56815721	rs1354034	C	T	0.61881	0.0536	0.008411	1.855e-10	35356	40.6101
proteins_Ferkingstad	19271_64_GNAI1_GNAI1	19271_64_GNAI1_GNAI1	Sex-combined	1	196692375	rs10922094	CATTA	!	0.59845	-0.0586	0.008056	3.485e-13	35339	52.9123
proteins_Ferkingstad	19271_64_GNAI1_GNAI1	19271_64_GNAI1_GNAI1	Sex-combined	3	165730789	rs9864801	TAGAGAG	!	0.58064	-0.0503	0.007997	3.173e-10	35339	39.5623
proteins_Ferkingstad	19272_9_PEF1_PEF1	19272_9_PEF1_PEF1	Sex-combined	1	109278685	rs583104	T	G	0.79181	0.1181	0.0101	1.375e-31	35344	136.728
proteins_Ferkingstad	19272_9_PEF1_PEF1	19272_9_PEF1_PEF1	Sex-combined	11	116778201	rs964184	C	G	0.87679	-0.1155	0.012349	8.541e-21	35377	87.4783
proteins_Ferkingstad	19272_9_PEF1_PEF1	19272_9_PEF1_PEF1	Sex-combined	1	196689775	rs12029785	A	G	0.60266	-0.0527	0.008374	3.11e-10	35338	39.6055
proteins_Ferkingstad	19272_9_PEF1_PEF1	19272_9_PEF1_PEF1	Sex-combined	1	201980465	rs12026141	T	C	0.68754	-0.0683	0.008886	1.515e-14	35357	59.0784
proteins_Ferkingstad	19272_9_PEF1_PEF1	19272_9_PEF1_PEF1	Sex-combined	15	58391167	rs1532085	G	A	0.58889	0.0955	0.008283	9.331e-31	35364	132.933
proteins_Ferkingstad	19272_9_PEF1_PEF1	19272_9_PEF1_PEF1	Sex-combined	15	58431740	rs2070895	A	G	0.19622	-0.1005	0.010254	1.111e-22	35366	96.0606
proteins_Ferkingstad	19272_9_PEF1_PEF1	19272_9_PEF1_PEF1	Sex-combined	16	56956804	rs247617	A	C	0.32148	-0.0625	0.008724	7.844e-13	35369	51.325
proteins_Ferkingstad	19272_9_PEF1_PEF1	19272_9_PEF1_PEF1	Sex-combined	19	44834661	rs147711004	A	G	0.06423	0.1234	0.01673	1.631e-13	35367	54.405
proteins_Ferkingstad	19272_9_PEF1_PEF1	19272_9_PEF1_PEF1	Sex-combined	19	44908822	rs7412	T	C	0.05941	-0.3394	0.017216	1.639e-86	35367	388.65
proteins_Ferkingstad	19272_9_PEF1_PEF1	19272_9_PEF1_PEF1	Sex-combined	19	45015730	rs10412986	GTCTCAAAAAAAAAAAAGA	!	0.1577	-0.0727	0.01141	1.873e-10	35345	40.5973
proteins_Ferkingstad	19272_9_PEF1_PEF1	19272_9_PEF1_PEF1	Sex-combined	2	19385393	rs192571720	T	G	0.02149	-0.2128	0.028486	7.992e-14	35372	55.8059
proteins_Ferkingstad	19272_9_PEF1_PEF1	19272_9_PEF1_PEF1	Sex-combined	2	203441729	rs55915628	C	T	0.56963	-0.0528	0.008511	5.521e-10	35365	38.4863
proteins_Ferkingstad	19272_9_PEF1_PEF1	19272_9_PEF1_PEF1	Sex-combined	2	20618791	rs11680700	C	G	0.06741	-0.1108	0.01663	2.69e-11	35373	44.391
proteins_Ferkingstad	19272_9_PEF1_PEF1	19272_9_PEF1_PEF1	Sex-combined	2	20798530	rs72784378	T	C	0.02458	-0.3007	0.026871	4.548e-29	35370	125.227
proteins_Ferkingstad	19272_9_PEF1_PEF1	19272_9_PEF1_PEF1	Sex-combined	2	20921704	rs78980904	C	T	0.26023	0.3683	0.006936	0	35370	2819.59
proteins_Ferkingstad	19272_9_PEF1_PEF1	19272_9_PEF1_PEF1	Sex-combined	2	21052184	rs116498710	T	C	0.01295	-0.7936	0.036192	1.426e-106	35373	480.815
proteins_Ferkingstad	19272_9_PEF1_PEF1	19272_9_PEF1_PEF1	Sex-combined	2	21259078	rs10746529	A	G	0.96498	-0.3123	0.023104	1.239e-41	35373	182.713
proteins_Ferkingstad	19272_9_PEF1_PEF1	19272_9_PEF1_PEF1	Sex-combined	2	216622986	rs111696008	A	G	0.02443	-0.319	0.02786	2.346e-30	35359	131.105
proteins_Ferkingstad	19272_9_PEF1_PEF1	19272_9_PEF1_PEF1	Sex-combined	2	216625740	rs144202860	A	G	0.01274	-0.3219	0.037336	6.597e-18	35359	74.3338
proteins_Ferkingstad	19272_9_PEF1_PEF1	19272_9_PEF1_PEF1	Sex-combined	2	21744585	rs13390335	CACCAGCAAAAAAAAACAAAAACA	!	0.06601	0.0945	0.016904	2.265e-08	35355	31.2525
proteins_Ferkingstad	19272_9_PEF1_PEF1	19272_9_PEF1_PEF1	Sex-combined	2	22911945	rs76693471	T	C	0.03559	-0.2492	0.022645	3.636e-28	35369	121.102
proteins_Ferkingstad	19272_9_PEF1_PEF1	19272_9_PEF1_PEF1	Sex-combined	2	23321683	rs113840968	G	A	0.01515	-0.3641	0.034276	2.336e-26	35370	112.839
proteins_Ferkingstad	19272_9_PEF1_PEF1	19272_9_PEF1_PEF1	Sex-combined	2	24293710	rs61754186	A	G	0.01903	-0.215	0.030602	2.131e-12	35369	49.3602
proteins_Ferkingstad	19272_9_PEF1_PEF1	19272_9_PEF1_PEF1	Sex-combined	3	136348936	rs696516	T	G	0.72649	0.0573	0.009323	7.953e-10	35361	37.7744
proteins_Ferkingstad	19272_9_PEF1_PEF1	19272_9_PEF1_PEF1	Sex-combined	3	158700223	rs6779431	GTGTATATATATA	!	0.00204	0.753	0.096747	7.07e-15	35336	60.578
proteins_Ferkingstad	19272_9_PEF1_PEF1	19272_9_PEF1_PEF1	Sex-combined	3	164256164	rs789317	T	C	0.17227	0.0883	0.010941	7.005e-16	35342	65.1339
proteins_Ferkingstad	19272_9_PEF1_PEF1	19272_9_PEF1_PEF1	Sex-combined	3	165787486	rs1355537	G	A	0.69006	-0.3064	0.008803	1.94e-265	35338	1211.48
proteins_Ferkingstad	19272_9_PEF1_PEF1	19272_9_PEF1_PEF1	Sex-combined	3	166025290	rs9683167	G	!	0.03454	0.341	0.023143	3.875e-49	35340	217.105
proteins_Ferkingstad	19272_9_PEF1_PEF1	19272_9_PEF1_PEF1	Sex-combined	3	167146012	rs62277526	C	G	0.31756	0.0696	0.008887	4.804e-15	35354	61.335
proteins_Ferkingstad	19272_9_PEF1_PEF1	19272_9_PEF1_PEF1	Sex-combined	6	32713854	rs9275596	T	C	0.51783	-0.047	0.008168	8.706e-09	35437	33.1104
proteins_Ferkingstad	19272_9_PEF1_PEF1	19272_9_PEF1_PEF1	Sex-combined	8	20035785	rs139315015	CGTACGTGTGCATA	!	0.08964	-0.1164	0.014197	2.427e-16	35369	67.2222
proteins_Ferkingstad	19273_3_GSR_Glutathione_reductase	19273_3_GSR_Glutathione_reductase	Sex-combined	6	32658760	rs28672722	T	G	0.2905	0.0603	0.008848	9.443e-12	35439	46.4456
proteins_Ferkingstad	19273_3_GSR_Glutathione_reductase	19273_3_GSR_Glutathione_reductase	Sex-combined	8	29881425	rs10808342	G	C	0.97936	0.1634	0.029078	1.917e-08	35355	31.5773
proteins_Ferkingstad	19273_3_GSR_Glutathione_reductase	19273_3_GSR_Glutathione_reductase	Sex-combined	8	30695913	rs4733505	G	A	0.661	0.113	0.008578	1.256e-39	35358	173.534
proteins_Ferkingstad	19273_3_GSR_Glutathione_reductase	19273_3_GSR_Glutathione_reductase	Sex-combined	8	32105450	rs55996885	T	C	0.0067	-0.2934	0.050551	6.474e-09	35357	33.6869
proteins_Ferkingstad	19273_3_GSR_Glutathione_reductase	19273_3_GSR_Glutathione_reductase	Sex-combined	8	32106058	rs952291	C	A	0.97072	0.1624	0.023805	8.98e-12	35357	46.541
proteins_Ferkingstad	19273_3_GSR_Glutathione_reductase	19273_3_GSR_Glutathione_reductase	Sex-combined	9	93133514	rs10821074	T	C	0.46842	0.0496	0.008107	9.471e-10	35357	37.432
proteins_Ferkingstad	19274_80_SNTA1_Alpha_1_syntrophin	19274_80_SNTA1_Alpha_1_syntrophin	Sex-combined	11	198986	rs4980320	C	T	0.46986	0.0562	0.008177	6.285e-12	35352	47.2373
proteins_Ferkingstad	19274_80_SNTA1_Alpha_1_syntrophin	19274_80_SNTA1_Alpha_1_syntrophin	Sex-combined	1	247874908	rs35340377	A	G	0.25094	-0.0531	0.009481	2.137e-08	35156	31.3676
proteins_Ferkingstad	19274_80_SNTA1_Alpha_1_syntrophin	19274_80_SNTA1_Alpha_1_syntrophin	Sex-combined	3	56815721	rs1354034	C	T	0.61881	0.08	0.008387	1.441e-21	35356	90.9843
proteins_Ferkingstad	19274_80_SNTA1_Alpha_1_syntrophin	19274_80_SNTA1_Alpha_1_syntrophin	Sex-combined	5	88884379	rs114694170	C	T	0.08378	-0.0986	0.014791	2.622e-11	35344	44.4384
proteins_Ferkingstad	19274_80_SNTA1_Alpha_1_syntrophin	19274_80_SNTA1_Alpha_1_syntrophin	Sex-combined	7	106676033	rs342200	A	!	0.42559	-0.0546	0.008208	2.885e-11	35357	44.2497
proteins_Ferkingstad	19276_124_SNRPG_RUXG	19276_124_SNRPG_RUXG	Sex-combined	10	102632823	rs11594179	T	C	0.18128	0.0711	0.010455	1.044e-11	35370	46.2478
proteins_Ferkingstad	19276_124_SNRPG_RUXG	19276_124_SNRPG_RUXG	Sex-combined	8	105579917	rs16873418	G	A	0.2507	-0.0509	0.009252	3.765e-08	35362	30.2666
proteins_Ferkingstad	19277_4_TSTD1_KAT	19277_4_TSTD1_KAT	Sex-combined	10	63303060	rs7073753	T	C	0.4356	0.0496	0.008159	1.209e-09	35351	36.9564
proteins_Ferkingstad	19277_4_TSTD1_KAT	19277_4_TSTD1_KAT	Sex-combined	1	160835328	rs78714351	G	A	0.02225	0.2011	0.027747	4.244e-13	35365	52.5281
proteins_Ferkingstad	19277_4_TSTD1_KAT	19277_4_TSTD1_KAT	Sex-combined	1	160977761	rs143989520	C	G	0.04579	-0.2246	0.019819	9.072e-30	35364	128.427
proteins_Ferkingstad	19277_4_TSTD1_KAT	19277_4_TSTD1_KAT	Sex-combined	1	161038745	rs10908821	G	C	0.10261	0.4921	0.013328	2.076e-298	35366	1363.25
proteins_Ferkingstad	19277_4_TSTD1_KAT	19277_4_TSTD1_KAT	Sex-combined	1	161603396	rs141800641	T	A	0.00653	0.3067	0.049325	5.038e-10	35351	38.6628
proteins_Ferkingstad	19277_4_TSTD1_KAT	19277_4_TSTD1_KAT	Sex-combined	1	161735957	rs112876729	A	G	0.0187	0.2483	0.030381	3.011e-16	35362	66.7958
proteins_Ferkingstad	19277_4_TSTD1_KAT	19277_4_TSTD1_KAT	Sex-combined	1	162807513	rs181466941	A	G	0.03987	0.1312	0.020726	2.45e-10	35360	40.0716
proteins_Ferkingstad	19278_19_RAB1B_RAB1B	19278_19_RAB1B_RAB1B	Sex-combined	17	5848332	rs185009887	A	G	0.02519	-0.1497	0.025934	7.815e-09	35374	33.32
proteins_Ferkingstad	19278_19_RAB1B_RAB1B	19278_19_RAB1B_RAB1B	Sex-combined	2	65143632	rs2422441	G	A	0.76606	0.0569	0.009477	1.926e-09	35353	36.0481
proteins_Ferkingstad	19279_42_RBP1_CRBP	19279_42_RBP1_CRBP	Sex-combined	1	196695521	rs10922098	T	C	0.59989	-0.1217	0.00806	1.617e-51	35338	227.988
proteins_Ferkingstad	19279_42_RBP1_CRBP	19279_42_RBP1_CRBP	Sex-combined	3	139538761	rs2071387	G	A	0.20571	0.0901	0.009768	2.86e-20	35364	85.0821
proteins_Ferkingstad	19279_42_RBP1_CRBP	19279_42_RBP1_CRBP	Sex-combined	3	165743688	rs1706435	G	A	0.36981	0.0756	0.00818	2.416e-20	35339	85.4156
proteins_Ferkingstad	19279_42_RBP1_CRBP	19279_42_RBP1_CRBP	Sex-combined	6	31910331	rs6457457	T	C	0.06527	0.0941	0.016	4.074e-09	35441	34.5891
proteins_Ferkingstad	19279_42_RBP1_CRBP	19279_42_RBP1_CRBP	Sex-combined	6	32008772	rs28573154	A	G	0.145	0.0841	0.011017	2.288e-14	35440	58.2727
proteins_Ferkingstad	19280_29_UBE2D3_UB2D3	19280_29_UBE2D3_UB2D3	Sex-combined	11	116778201	rs964184	C	G	0.87679	-0.0904	0.012128	9.079e-14	35377	55.5595
proteins_Ferkingstad	19280_29_UBE2D3_UB2D3	19280_29_UBE2D3_UB2D3	Sex-combined	1	196692375	rs10922094	CATTA	!	0.59845	-0.0575	0.008185	2.139e-12	35339	49.3513
proteins_Ferkingstad	19280_29_UBE2D3_UB2D3	19280_29_UBE2D3_UB2D3	Sex-combined	3	165743688	rs1706435	G	A	0.36981	0.0809	0.008297	1.832e-22	35339	95.0725
proteins_Ferkingstad	19280_29_UBE2D3_UB2D3	19280_29_UBE2D3_UB2D3	Sex-combined	6	32618599	rs11755689	G	A	0.33707	0.0464	0.008194	1.49e-08	35436	32.0659
proteins_Ferkingstad	19281_86_MAFG_MAFG	19281_86_MAFG_MAFG	Sex-combined	10	102632823	rs11594179	T	C	0.18128	0.063	0.010392	1.341e-09	35370	36.7522
proteins_Ferkingstad	19281_86_MAFG_MAFG	19281_86_MAFG_MAFG	Sex-combined	12	54318524	rs10876550	A	G	0.56301	0.0571	0.008042	1.243e-12	35374	50.4132
proteins_Ferkingstad	19281_86_MAFG_MAFG	19281_86_MAFG_MAFG	Sex-combined	7	106727158	rs342290	C	A	0.45126	-0.0566	0.007962	1.173e-12	35357	50.5346
proteins_Ferkingstad	19282_3_RAB13_RAB13	19282_3_RAB13_RAB13	Sex-combined	14	106067162	rs4511431	C	T	0.61639	-0.0485	0.008439	9.091e-09	34966	33.0295
proteins_Ferkingstad	19282_3_RAB13_RAB13	19282_3_RAB13_RAB13	Sex-combined	2	224010157	rs13412535	A	G	0.19379	-0.0588	0.010108	5.995e-09	35366	33.8395
proteins_Ferkingstad	19282_3_RAB13_RAB13	19282_3_RAB13_RAB13	Sex-combined	3	165718150	rs697356	C	G	0.36502	0.0759	0.008279	4.835e-20	35338	84.0481
proteins_Ferkingstad	19282_3_RAB13_RAB13	19282_3_RAB13_RAB13	Sex-combined	7	106676033	rs342200	A	!	0.42559	-0.0475	0.008055	3.708e-09	35357	34.7741
proteins_Ferkingstad	19282_3_RAB13_RAB13	19282_3_RAB13_RAB13	Sex-combined	9	4764332	rs77265585	C	G	0.14219	0.0622	0.011374	4.536e-08	35374	29.9057
proteins_Ferkingstad	19286_30_MYL5_MLR5	19286_30_MYL5_MLR5	Sex-combined	10	16811253	rs1797077	T	C	0.52468	-0.1392	0.007827	9.412e-71	35363	316.292
proteins_Ferkingstad	19286_30_MYL5_MLR5	19286_30_MYL5_MLR5	Sex-combined	1	196695521	rs10922098	T	C	0.59989	-0.0576	0.008032	7.419e-13	35338	51.4278
proteins_Ferkingstad	19287_59_DENR_DENR	19287_59_DENR_DENR	Sex-combined	10	100000015	rs769285105	A	G	0.00024	-0.3429	0.29953	0.252295	35369	1.31055
proteins_Ferkingstad	19289_29_UROD_DCUP	19289_29_UROD_DCUP	Sex-combined	1	43787344	rs3828139	T	C	0.45329	0.0525	0.007933	3.649e-11	35366	43.7969
proteins_Ferkingstad	19289_29_UROD_DCUP	19289_29_UROD_DCUP	Sex-combined	1	44501651	rs68002039	G	A	0.16805	-0.0842	0.01058	1.738e-15	35362	63.3363
proteins_Ferkingstad	19289_29_UROD_DCUP	19289_29_UROD_DCUP	Sex-combined	1	45012761	rs12749939	T	C	0.28789	-0.2709	0.008624	1.432e-216	35366	986.735
proteins_Ferkingstad	19289_29_UROD_DCUP	19289_29_UROD_DCUP	Sex-combined	2	199958751	rs7598665	A	C	0.55761	-0.0468	0.007949	3.912e-09	35364	34.663
proteins_Ferkingstad	19289_29_UROD_DCUP	19289_29_UROD_DCUP	Sex-combined	2	29850127	rs4665483	C	T	0.94504	0.0941	0.017116	3.849e-08	35360	30.2256
proteins_Ferkingstad	19291_2_CASQ2_CASQ2	19291_2_CASQ2_CASQ2	Sex-combined	1	196692375	rs10922094	CATTA	!	0.59845	-0.0871	0.008014	1.64e-27	35339	118.124
proteins_Ferkingstad	19293_6_VPS26A_VP26A	19293_6_VPS26A_VP26A	Sex-combined	10	63303060	rs7073753	T	C	0.4356	0.0491	0.008182	1.963e-09	35351	36.0117
proteins_Ferkingstad	19293_6_VPS26A_VP26A	19293_6_VPS26A_VP26A	Sex-combined	10	68111562	rs2894058	G	A	0.28543	0.0496	0.009034	4.011e-08	35362	30.1442
proteins_Ferkingstad	19293_6_VPS26A_VP26A	19293_6_VPS26A_VP26A	Sex-combined	10	69201349	rs10998638	C	G	0.23826	-0.1841	0.009461	2.453e-84	35362	378.646
proteins_Ferkingstad	19293_6_VPS26A_VP26A	19293_6_VPS26A_VP26A	Sex-combined	11	134177348	rs2276265	C	T	0.34621	-0.1193	0.008531	1.923e-44	35152	195.56
proteins_Ferkingstad	19293_6_VPS26A_VP26A	19293_6_VPS26A_VP26A	Sex-combined	11	198986	rs4980320	C	T	0.46986	0.045	0.008134	3.161e-08	35352	30.6067
proteins_Ferkingstad	19293_6_VPS26A_VP26A	19293_6_VPS26A_VP26A	Sex-combined	1	247876149	rs3811444	T	C	0.34232	-0.0536	0.008624	5.124e-10	35156	38.6289
proteins_Ferkingstad	19293_6_VPS26A_VP26A	19293_6_VPS26A_VP26A	Sex-combined	3	56815721	rs1354034	C	T	0.61881	0.1166	0.008324	1.407e-44	35356	196.215
proteins_Ferkingstad	19293_6_VPS26A_VP26A	19293_6_VPS26A_VP26A	Sex-combined	7	106676033	rs342200	A	!	0.42559	-0.0616	0.008164	4.518e-14	35357	56.9319
proteins_Ferkingstad	19293_6_VPS26A_VP26A	19293_6_VPS26A_VP26A	Sex-combined	8	105569300	rs6993770	T	A	0.22448	-0.0643	0.009742	4.111e-11	35365	43.5638
proteins_Ferkingstad	19294_26_CRIPT_CRIPT	19294_26_CRIPT_CRIPT	Sex-combined	1	196058002	rs1451915	A	C	0.13641	0.0767	0.011461	2.194e-11	35335	44.7864
proteins_Ferkingstad	19294_26_CRIPT_CRIPT	19294_26_CRIPT_CRIPT	Sex-combined	1	196695521	rs10922098	T	C	0.59989	-0.2633	0.007987	2.347e-238	35338	1086.76
proteins_Ferkingstad	19294_26_CRIPT_CRIPT	19294_26_CRIPT_CRIPT	Sex-combined	1	198065935	rs7513100	C	T	0.14871	0.0823	0.011086	1.136e-13	35343	55.1125
proteins_Ferkingstad	19294_26_CRIPT_CRIPT	19294_26_CRIPT_CRIPT	Sex-combined	3	162188224	rs62279052	A	C	0.07404	0.0845	0.015189	2.648e-08	35340	30.9496
proteins_Ferkingstad	19294_26_CRIPT_CRIPT	19294_26_CRIPT_CRIPT	Sex-combined	3	165768357	rs11720167	G	T	0.19032	0.124	0.010025	3.864e-35	35339	152.994
proteins_Ferkingstad	19294_26_CRIPT_CRIPT	19294_26_CRIPT_CRIPT	Sex-combined	6	31910331	rs6457457	T	C	0.06527	0.1757	0.015962	3.524e-28	35441	121.163
proteins_Ferkingstad	19294_26_CRIPT_CRIPT	19294_26_CRIPT_CRIPT	Sex-combined	6	31964400	rs444921	T	C	0.13897	0.1683	0.011353	1.021e-49	35441	219.759
proteins_Ferkingstad	19294_26_CRIPT_CRIPT	19294_26_CRIPT_CRIPT	Sex-combined	6	32487054	rs538958533	A	T	0.09889	0.0878	0.012882	9.375e-12	35439	46.4539
proteins_Ferkingstad	19296_51_MYL7_MLRA	19296_51_MYL7_MLRA	Sex-combined	10	89306703	rs954439	A	T	0.51522	-0.0562	0.008076	3.431e-12	35355	48.4262
proteins_Ferkingstad	19296_51_MYL7_MLRA	19296_51_MYL7_MLRA	Sex-combined	3	186267462	rs2216383	A	G	0.62372	0.0617	0.009181	1.809e-11	35368	45.1638
proteins_Ferkingstad	19296_51_MYL7_MLRA	19296_51_MYL7_MLRA	Sex-combined	3	186416518	rs7632528	A	C	0.12686	-0.2889	0.013261	3.177e-105	35365	474.616
proteins_Ferkingstad	19296_51_MYL7_MLRA	19296_51_MYL7_MLRA	Sex-combined	3	186626825	rs9870756	T	C	0.13363	0.2028	0.012995	6.67e-55	35366	243.547
proteins_Ferkingstad	19296_51_MYL7_MLRA	19296_51_MYL7_MLRA	Sex-combined	3	186640979	rs66965282	G	A	0.11299	0.6439	0.009838	0	35367	4283.74
proteins_Ferkingstad	19296_51_MYL7_MLRA	19296_51_MYL7_MLRA	Sex-combined	3	186689368	rs113762437	C	T	0.01045	-0.6663	0.042812	1.293e-54	35368	242.219
proteins_Ferkingstad	19296_51_MYL7_MLRA	19296_51_MYL7_MLRA	Sex-combined	3	186720525	rs5029981	A	G	0.09761	-0.7198	0.01047	0	35368	4726.4
proteins_Ferkingstad	19296_51_MYL7_MLRA	19296_51_MYL7_MLRA	Sex-combined	3	186853334	rs1501299	T	G	0.26231	-0.0802	0.010059	1.554e-15	35366	63.5681
proteins_Ferkingstad	19296_51_MYL7_MLRA	19296_51_MYL7_MLRA	Sex-combined	3	187000875	rs116644780	G	A	0.01527	-0.2225	0.036536	1.13e-09	35363	37.0867
proteins_Ferkingstad	19297_4_G6PD_G6PD	19297_4_G6PD_G6PD	Sex-combined	11	198986	rs4980320	C	T	0.46986	0.0532	0.008088	4.789e-11	35352	43.2654
proteins_Ferkingstad	19297_4_G6PD_G6PD	19297_4_G6PD_G6PD	Sex-combined	12	54336088	rs4759076	C	T	0.4756	0.0528	0.008094	6.867e-11	35372	42.5541
proteins_Ferkingstad	19297_4_G6PD_G6PD	19297_4_G6PD_G6PD	Sex-combined	8	105569300	rs6993770	T	A	0.22448	-0.0718	0.009703	1.361e-13	35365	54.7566
proteins_Ferkingstad	19302_7_GIMAP6_GIMA6	19302_7_GIMAP6_GIMA6	Sex-combined	1	196695521	rs10922098	T	C	0.59989	-0.0957	0.008053	1.444e-32	35338	141.224
proteins_Ferkingstad	19302_7_GIMAP6_GIMA6	19302_7_GIMAP6_GIMA6	Sex-combined	3	165730789	rs9864801	TAGAGAG	!	0.58064	-0.0539	0.007984	1.468e-11	35339	45.576
proteins_Ferkingstad	19302_7_GIMAP6_GIMA6	19302_7_GIMAP6_GIMA6	Sex-combined	6	32008772	rs28573154	A	G	0.145	0.0842	0.010996	1.903e-14	35440	58.6347
proteins_Ferkingstad	19302_7_GIMAP6_GIMA6	19302_7_GIMAP6_GIMA6	Sex-combined	6	32629228	rs6929057	C	A	0.30396	0.0506	0.008532	3.012e-09	35439	35.1722
proteins_Ferkingstad	19303_64_PET117_PT117	19303_64_PET117_PT117	Sex-combined	1	196695521	rs10922098	T	C	0.59989	-0.2012	0.008158	2.622e-134	35338	608.259
proteins_Ferkingstad	19303_64_PET117_PT117	19303_64_PET117_PT117	Sex-combined	19	6713251	rs1047286	A	G	0.24066	-0.0617	0.009387	4.941e-11	35372	43.2033
proteins_Ferkingstad	19303_64_PET117_PT117	19303_64_PET117_PT117	Sex-combined	3	165761011	rs1707652	T	C	0.3102	0.103	0.008654	1.147e-32	35339	141.658
proteins_Ferkingstad	19303_64_PET117_PT117	19303_64_PET117_PT117	Sex-combined	6	31910331	rs6457457	T	C	0.06527	0.1426	0.016237	1.597e-18	35441	77.1307
proteins_Ferkingstad	19303_64_PET117_PT117	19303_64_PET117_PT117	Sex-combined	6	32008772	rs28573154	A	G	0.145	0.1312	0.011171	7.497e-32	35440	137.938
proteins_Ferkingstad	19303_64_PET117_PT117	19303_64_PET117_PT117	Sex-combined	6	32542464	rs563096139	T	C	0.06657	0.0896	0.016183	3.081e-08	35439	30.6548
proteins_Ferkingstad	19310_81_COPE_COPE	19310_81_COPE_COPE	Sex-combined	1	196695521	rs10922098	T	C	0.59989	-0.2041	0.008073	5.084e-141	35338	639.17
proteins_Ferkingstad	19310_81_COPE_COPE	19310_81_COPE_COPE	Sex-combined	1	207100406	rs2808466	C	T	0.11154	0.1321	0.012707	2.58e-25	35369	108.074
proteins_Ferkingstad	19310_81_COPE_COPE	19310_81_COPE_COPE	Sex-combined	14	106421648	rs11847600	G	C	0.07623	0.1109	0.015618	1.241e-12	34966	50.4211
proteins_Ferkingstad	19310_81_COPE_COPE	19310_81_COPE_COPE	Sex-combined	2	218329240	rs7598430	T	C	0.53598	0.0445	0.00801	2.764e-08	35368	30.8642
proteins_Ferkingstad	19310_81_COPE_COPE	19310_81_COPE_COPE	Sex-combined	3	165761011	rs1707652	T	C	0.3102	0.1057	0.008568	5.756e-35	35339	152.192
proteins_Ferkingstad	19310_81_COPE_COPE	19310_81_COPE_COPE	Sex-combined	3	166025290	rs9683167	G	!	0.03454	0.1243	0.022289	2.45e-08	35340	31.1001
proteins_Ferkingstad	19310_81_COPE_COPE	19310_81_COPE_COPE	Sex-combined	3	167083477	rs12629202	A	C	0.31116	0.0469	0.008584	4.658e-08	35354	29.8515
proteins_Ferkingstad	19310_81_COPE_COPE	19310_81_COPE_COPE	Sex-combined	6	31878964	rs2075798	A	C	0.0783	0.0962	0.014806	8.179e-11	35441	42.2158
proteins_Ferkingstad	19310_81_COPE_COPE	19310_81_COPE_COPE	Sex-combined	6	31967534	rs453821	T	C	0.13894	0.1256	0.011442	4.921e-28	35441	120.497
proteins_Ferkingstad	19311_15_CRYGS_CRBS	19311_15_CRYGS_CRBS	Sex-combined	1	196695521	rs10922098	T	C	0.59989	-0.0576	0.008058	8.779e-13	35338	51.0964
proteins_Ferkingstad	19311_15_CRYGS_CRBS	19311_15_CRYGS_CRBS	Sex-combined	2	240747219	rs116040950	A	G	0.01235	0.2056	0.036678	2.076e-08	35266	31.4221
proteins_Ferkingstad	19311_15_CRYGS_CRBS	19311_15_CRYGS_CRBS	Sex-combined	6	32008772	rs28573154	A	G	0.145	0.0615	0.011003	2.279e-08	35440	31.2412
proteins_Ferkingstad	19316_2_HSCB_HSC20	19316_2_HSCB_HSC20	Sex-combined	1	196058002	rs1451915	A	C	0.13641	0.0758	0.011721	9.983e-11	35335	41.8224
proteins_Ferkingstad	19316_2_HSCB_HSC20	19316_2_HSCB_HSC20	Sex-combined	1	196695521	rs10922098	T	C	0.59989	-0.271	0.008162	1.021e-241	35338	1102.42
proteins_Ferkingstad	19316_2_HSCB_HSC20	19316_2_HSCB_HSC20	Sex-combined	1	198065935	rs7513100	C	T	0.14871	0.0763	0.011331	1.655e-11	35343	45.3432
proteins_Ferkingstad	19316_2_HSCB_HSC20	19316_2_HSCB_HSC20	Sex-combined	17	28367840	rs704	A	G	0.50811	0.0475	0.008068	3.914e-09	35360	34.6621
proteins_Ferkingstad	19316_2_HSCB_HSC20	19316_2_HSCB_HSC20	Sex-combined	19	6713251	rs1047286	A	G	0.24066	-0.0672	0.009422	9.856e-13	35372	50.8689
proteins_Ferkingstad	19316_2_HSCB_HSC20	19316_2_HSCB_HSC20	Sex-combined	2	216622986	rs111696008	A	G	0.02443	-0.1575	0.026777	4.055e-09	35359	34.5969
proteins_Ferkingstad	19316_2_HSCB_HSC20	19316_2_HSCB_HSC20	Sex-combined	3	165767231	rs2686395	C	T	0.6899	-0.1355	0.008683	6.753e-55	35339	243.522
proteins_Ferkingstad	19316_2_HSCB_HSC20	19316_2_HSCB_HSC20	Sex-combined	3	166025290	rs9683167	G	!	0.03454	0.1513	0.022617	2.238e-11	35340	44.7515
proteins_Ferkingstad	19316_2_HSCB_HSC20	19316_2_HSCB_HSC20	Sex-combined	6	31910331	rs6457457	T	C	0.06527	0.1976	0.016301	8.098e-34	35441	146.942
proteins_Ferkingstad	19316_2_HSCB_HSC20	19316_2_HSCB_HSC20	Sex-combined	6	31976816	rs550671	T	C	0.14045	0.1971	0.011549	2.65e-65	35440	291.262
proteins_Ferkingstad	19316_2_HSCB_HSC20	19316_2_HSCB_HSC20	Sex-combined	6	32487054	rs538958533	A	T	0.09889	0.1059	0.013148	7.995e-16	35439	64.8743
proteins_Ferkingstad	19316_2_HSCB_HSC20	19316_2_HSCB_HSC20	Sex-combined	6	32521570	rs561446219	A	G	0.71098	0.0469	0.008595	4.857e-08	35437	29.7751
proteins_Ferkingstad	19317_114_ACPP_Prostatic_acid_phosphatase	19317_114_ACPP_Prostatic_acid_phosphatase	Sex-combined	1	196695521	rs10922098	T	C	0.59989	-0.0707	0.007996	9.442e-19	35338	78.1796
proteins_Ferkingstad	19323_1_EBAG9_RCAS1	19323_1_EBAG9_RCAS1	Sex-combined	1	196702087	rs28664709	A	G	0.60033	0.071	0.008059	1.254e-18	35339	77.6166
proteins_Ferkingstad	19323_1_EBAG9_RCAS1	19323_1_EBAG9_RCAS1	Sex-combined	6	22120880	rs11964539	ATGTGTGTGTGTGTGTGTGTGTGTGTGTGTGTGTGTGTGTGTATATATATATATATATATATAT	!	0.00485	-0.5853	0.058898	2.86e-23	35331	98.7543
proteins_Ferkingstad	19323_1_EBAG9_RCAS1	19323_1_EBAG9_RCAS1	Sex-combined	6	23459963	rs78005543	G	T	0.01208	-0.2455	0.037221	4.23e-11	35362	43.5038
proteins_Ferkingstad	19323_1_EBAG9_RCAS1	19323_1_EBAG9_RCAS1	Sex-combined	6	25277147	rs1016854	C	T	0.66254	0.0466	0.008418	3.097e-08	35376	30.6446
proteins_Ferkingstad	19323_1_EBAG9_RCAS1	19323_1_EBAG9_RCAS1	Sex-combined	6	29922783	rs1611394	GATAGAG	!	0.03624	-0.4506	0.020771	2.375e-104	35442	470.617
proteins_Ferkingstad	19323_1_EBAG9_RCAS1	19323_1_EBAG9_RCAS1	Sex-combined	6	31372224	rs115032094	G	A	0.0187	-0.9492	0.028745	3.98e-239	35440	1090.41
proteins_Ferkingstad	19323_1_EBAG9_RCAS1	19323_1_EBAG9_RCAS1	Sex-combined	6	31885388	rs189952157	G	T	0.00417	0.8705	0.063826	2.36e-42	35441	186.013
proteins_Ferkingstad	19323_1_EBAG9_RCAS1	19323_1_EBAG9_RCAS1	Sex-combined	6	32513721	rs72508422	C	G	0.7688	0.1521	0.009224	4.312e-61	35439	271.907
proteins_Ferkingstad	19323_1_EBAG9_RCAS1	19323_1_EBAG9_RCAS1	Sex-combined	6	32668608	rs9274659	T	A	0.33768	0.0883	0.008393	6.899e-26	35439	110.685
proteins_Ferkingstad	19323_1_EBAG9_RCAS1	19323_1_EBAG9_RCAS1	Sex-combined	6	33865382	rs1555686	TGGGGGGGGTGTGAATGTGTGTGTGTGTG	!	0.01142	-0.8895	0.03763	1.56e-123	35353	558.758
proteins_Ferkingstad	19323_1_EBAG9_RCAS1	19323_1_EBAG9_RCAS1	Sex-combined	6	34173723	rs116541399	T	C	0.03626	-0.1859	0.021377	3.429e-18	35352	75.625
proteins_Ferkingstad	19323_1_EBAG9_RCAS1	19323_1_EBAG9_RCAS1	Sex-combined	6	34693671	rs144070118	TATTTTA	!	0.01288	-0.2248	0.036081	4.653e-10	35352	38.8182
proteins_Ferkingstad	19325_21_ABHD14B_ABHEB	19325_21_ABHD14B_ABHEB	Sex-combined	1	196695521	rs10922098	T	C	0.59989	-0.0586	0.007945	1.63e-13	35338	54.4011
proteins_Ferkingstad	19327_31_HAT1_Hat1	19327_31_HAT1_Hat1	Sex-combined	11	116778201	rs964184	C	G	0.87679	-0.0736	0.012306	2.218e-09	35377	35.7702
proteins_Ferkingstad	19327_31_HAT1_Hat1	19327_31_HAT1_Hat1	Sex-combined	1	196086204	rs4512628	C	!	0.92	-0.0974	0.015008	8.579e-11	35337	42.1184
proteins_Ferkingstad	19327_31_HAT1_Hat1	19327_31_HAT1_Hat1	Sex-combined	1	196695521	rs10922098	T	C	0.59989	-0.2843	0.008247	1.963e-260	35338	1188.4
proteins_Ferkingstad	19327_31_HAT1_Hat1	19327_31_HAT1_Hat1	Sex-combined	1	197992799	rs35351085	T	C	0.04877	0.1304	0.018874	4.88e-12	35343	47.7339
proteins_Ferkingstad	19327_31_HAT1_Hat1	19327_31_HAT1_Hat1	Sex-combined	2	21041028	rs1367117	A	G	0.35065	-0.0491	0.008566	9.937e-09	35373	32.8554
proteins_Ferkingstad	19327_31_HAT1_Hat1	19327_31_HAT1_Hat1	Sex-combined	2	216622986	rs111696008	A	G	0.02443	-0.1496	0.027051	3.196e-08	35359	30.5842
proteins_Ferkingstad	19327_31_HAT1_Hat1	19327_31_HAT1_Hat1	Sex-combined	3	165761011	rs1707652	T	C	0.3102	0.1227	0.008767	1.642e-44	35339	195.879
proteins_Ferkingstad	19327_31_HAT1_Hat1	19327_31_HAT1_Hat1	Sex-combined	3	166025290	rs9683167	G	!	0.03454	0.1529	0.022832	2.13e-11	35340	44.8463
proteins_Ferkingstad	19327_31_HAT1_Hat1	19327_31_HAT1_Hat1	Sex-combined	6	31910331	rs6457457	T	C	0.06527	0.2049	0.016477	1.681e-35	35441	154.642
proteins_Ferkingstad	19327_31_HAT1_Hat1	19327_31_HAT1_Hat1	Sex-combined	6	31976816	rs550671	T	C	0.14045	0.2038	0.01167	2.717e-68	35440	304.977
proteins_Ferkingstad	19327_31_HAT1_Hat1	19327_31_HAT1_Hat1	Sex-combined	6	31995309	rs551939957	T	C	0.09454	-0.0786	0.014156	2.82e-08	35441	30.8293
proteins_Ferkingstad	19327_31_HAT1_Hat1	19327_31_HAT1_Hat1	Sex-combined	6	32487054	rs538958533	A	T	0.09889	0.1093	0.013298	2.048e-16	35439	67.5566
proteins_Ferkingstad	19327_31_HAT1_Hat1	19327_31_HAT1_Hat1	Sex-combined	6	32521570	rs561446219	A	G	0.71098	0.0549	0.00868	2.539e-10	35437	40.0042
proteins_Ferkingstad	19328_51_CHEK2_Chk2	19328_51_CHEK2_Chk2	Sex-combined	1	196692375	rs10922094	CATTA	!	0.59845	-0.0654	0.008055	4.691e-16	35339	65.9211
proteins_Ferkingstad	19329_31_HIPK3_HIPK3	19329_31_HIPK3_HIPK3	Sex-combined	1	196692375	rs10922094	CATTA	!	0.59845	-0.0703	0.008131	5.327e-18	35339	74.752
proteins_Ferkingstad	19329_31_HIPK3_HIPK3	19329_31_HIPK3_HIPK3	Sex-combined	3	124762913	rs17282078	A	T	0.09611	-0.0738	0.01346	4.184e-08	35369	30.0623
proteins_Ferkingstad	19331_18_BAIAP2_BAIP2	19331_18_BAIAP2_BAIP2	Sex-combined	10	100000015	rs769285105	A	G	0.00024	0.0211	0.293584	0.942705	35369	0.00516535
proteins_Ferkingstad	19332_1_MOBKL3_MOBL3	19332_1_MOBKL3_MOBL3	Sex-combined	1	196695521	rs10922098	T	C	0.59989	-0.0688	0.0083	1.141e-16	35338	68.7101
proteins_Ferkingstad	19332_1_MOBKL3_MOBL3	19332_1_MOBKL3_MOBL3	Sex-combined	19	44681347	rs62119326	G	A	0.07743	0.0854	0.015195	1.907e-08	35370	31.5874
proteins_Ferkingstad	19332_1_MOBKL3_MOBL3	19332_1_MOBKL3_MOBL3	Sex-combined	19	44695812	rs75746043	G	A	0.95405	0.1345	0.019655	7.754e-12	35370	46.8272
proteins_Ferkingstad	19332_1_MOBKL3_MOBL3	19332_1_MOBKL3_MOBL3	Sex-combined	19	44915530	rs5117	CTTC	!	0.23192	-0.3248	0.00961	2.134e-250	35366	1142.31
proteins_Ferkingstad	19332_1_MOBKL3_MOBL3	19332_1_MOBKL3_MOBL3	Sex-combined	19	44927023	rs5112	G	C	0.48777	0.1133	0.008187	1.465e-43	35367	191.518
proteins_Ferkingstad	19332_1_MOBKL3_MOBL3	19332_1_MOBKL3_MOBL3	Sex-combined	19	45079834	rs74863669	A	G	0.01868	-0.1805	0.031371	8.734e-09	35370	33.1053
proteins_Ferkingstad	19332_1_MOBKL3_MOBL3	19332_1_MOBKL3_MOBL3	Sex-combined	19	45476726	rs28381261	A	G	0.08869	-0.0859	0.014333	2.058e-09	35371	35.918
proteins_Ferkingstad	19332_1_MOBKL3_MOBL3	19332_1_MOBKL3_MOBL3	Sex-combined	3	165743688	rs1706435	G	A	0.36981	0.0507	0.008399	1.576e-09	35339	36.4385
proteins_Ferkingstad	19332_1_MOBKL3_MOBL3	19332_1_MOBKL3_MOBL3	Sex-combined	6	32618599	rs11755689	G	A	0.33707	0.054	0.008301	7.766e-11	35436	42.3182
proteins_Ferkingstad	19333_4_HNRNPK_hnRNP_K	19333_4_HNRNPK_hnRNP_K	Sex-combined	10	100000015	rs769285105	A	G	0.00024	-0.4336	0.294048	0.140323	35369	2.17441
proteins_Ferkingstad	19334_62_TXNDC12_TXD12	19334_62_TXNDC12_TXD12	Sex-combined	1	52117939	rs6686632	C	T	0.08863	-0.1563	0.014201	3.572e-28	35368	121.138
proteins_Ferkingstad	19334_62_TXNDC12_TXD12	19334_62_TXNDC12_TXD12	Sex-combined	2	54966053	rs2588511	G	C	0.47167	-0.0478	0.008077	3.258e-09	35346	35.0232
proteins_Ferkingstad	19335_2_HN1_HN1	19335_2_HN1_HN1	Sex-combined	17	18354226	rs7215241	TGACC	!	0.35284	0.0626	0.00853	2.155e-13	35359	53.858
proteins_Ferkingstad	19335_2_HN1_HN1	19335_2_HN1_HN1	Sex-combined	17	22240177	rs75221179	C	T	0.05607	0.1112	0.017749	3.725e-10	35359	39.252
proteins_Ferkingstad	19335_2_HN1_HN1	19335_2_HN1_HN1	Sex-combined	17	27555748	rs4795730	G	A	0.15942	0.1144	0.011097	6.393e-25	35359	106.277
proteins_Ferkingstad	19335_2_HN1_HN1	19335_2_HN1_HN1	Sex-combined	17	28265920	rs241771	C	T	0.54527	0.3331	0.006887	0	35359	2339.32
proteins_Ferkingstad	19335_2_HN1_HN1	19335_2_HN1_HN1	Sex-combined	17	29107375	rs2279956	C	T	0.52375	-0.0757	0.008137	1.369e-20	35361	86.5492
proteins_Ferkingstad	19335_2_HN1_HN1	19335_2_HN1_HN1	Sex-combined	17	30262796	rs6505168	AAAAAACAAAAAC	!	0.7332	-0.0673	0.00926	3.661e-13	35362	52.8212
proteins_Ferkingstad	19335_2_HN1_HN1	19335_2_HN1_HN1	Sex-combined	17	8016898	rs12103521	G	A	0.60737	0.0475	0.008351	1.288e-08	35371	32.3527
proteins_Ferkingstad	19335_2_HN1_HN1	19335_2_HN1_HN1	Sex-combined	20	62346268	rs2427291	A	G	0.15477	0.0625	0.011246	2.736e-08	35337	30.8862
proteins_Ferkingstad	19335_2_HN1_HN1	19335_2_HN1_HN1	Sex-combined	2	27508073	rs1260326	C	T	0.65868	-0.0537	0.00854	3.218e-10	35373	39.5397
proteins_Ferkingstad	19335_2_HN1_HN1	19335_2_HN1_HN1	Sex-combined	3	124755073	rs149468457	A	G	0.09594	-0.1175	0.013621	6.323e-18	35369	74.4145
proteins_Ferkingstad	19335_2_HN1_HN1	19335_2_HN1_HN1	Sex-combined	4	73848233	rs7658970	C	T	0.71297	-0.0485	0.008858	4.361e-08	35349	29.9787
proteins_Ferkingstad	19335_2_HN1_HN1	19335_2_HN1_HN1	Sex-combined	6	31967534	rs453821	T	C	0.13894	0.0886	0.011607	2.282e-14	35441	58.2676
proteins_Ferkingstad	19335_2_HN1_HN1	19335_2_HN1_HN1	Sex-combined	6	32371209	rs2073044	T	C	0.26489	0.0609	0.009138	2.661e-11	35438	44.4153
proteins_Ferkingstad	19335_2_HN1_HN1	19335_2_HN1_HN1	Sex-combined	6	32635544	rs62404084	T	C	0.21057	0.0539	0.009828	4.154e-08	35439	30.0779
proteins_Ferkingstad	19338_3_LZIC_LZIC	19338_3_LZIC_LZIC	Sex-combined	1	10065497	rs4265433	G	A	0.97762	0.1684	0.026857	3.604e-10	35391	39.316
proteins_Ferkingstad	19338_3_LZIC_LZIC	19338_3_LZIC_LZIC	Sex-combined	1	196692375	rs10922094	CATTA	!	0.59845	-0.0736	0.008125	1.318e-19	35339	82.0557
proteins_Ferkingstad	19338_3_LZIC_LZIC	19338_3_LZIC_LZIC	Sex-combined	3	165744047	rs1619994	G	A	0.2807	0.0577	0.008867	7.671e-11	35339	42.3446
proteins_Ferkingstad	19338_3_LZIC_LZIC	19338_3_LZIC_LZIC	Sex-combined	3	56815721	rs1354034	C	T	0.61881	0.0455	0.008194	2.815e-08	35356	30.8341
proteins_Ferkingstad	19338_3_LZIC_LZIC	19338_3_LZIC_LZIC	Sex-combined	6	32008772	rs28573154	A	G	0.145	0.0658	0.011095	3.016e-09	35440	35.172
proteins_Ferkingstad	19341_36_ACBD6_ACBD6	19341_36_ACBD6_ACBD6	Sex-combined	2	119096401	rs2083385	C	A	0.21811	-0.0775	0.009875	4.224e-15	35357	61.5927
proteins_Ferkingstad	19341_36_ACBD6_ACBD6	19341_36_ACBD6_ACBD6	Sex-combined	2	119382685	rs61663600	A	G	0.17407	-0.354	0.010724	5.655e-239	35361	1089.66
proteins_Ferkingstad	19341_36_ACBD6_ACBD6	19341_36_ACBD6_ACBD6	Sex-combined	2	119870887	rs1995916	A	C	0.36923	-0.0875	0.008459	4.466e-25	35362	106.999
proteins_Ferkingstad	19347_37_CA12_Carbonic_Anhydrase_XII	19347_37_CA12_Carbonic_Anhydrase_XII	Sex-combined	1	11741030	rs11121817	A	G	0.35149	-0.0456	0.008339	4.544e-08	35381	29.9021
proteins_Ferkingstad	19347_37_CA12_Carbonic_Anhydrase_XII	19347_37_CA12_Carbonic_Anhydrase_XII	Sex-combined	1	196692375	rs10922094	CATTA	!	0.59845	-0.0494	0.008121	1.182e-09	35339	37.0028
proteins_Ferkingstad	19347_37_CA12_Carbonic_Anhydrase_XII	19347_37_CA12_Carbonic_Anhydrase_XII	Sex-combined	15	63373648	rs7183733	T	C	0.32215	-0.0489	0.008438	6.819e-09	35362	33.5845
proteins_Ferkingstad	19353_25_OSTM1_OSTM1	19353_25_OSTM1_OSTM1	Sex-combined	1	196695521	rs10922098	T	C	0.59989	-0.1182	0.008058	1.031e-48	35338	215.169
proteins_Ferkingstad	19353_25_OSTM1_OSTM1	19353_25_OSTM1_OSTM1	Sex-combined	3	165743688	rs1706435	G	A	0.36981	0.0656	0.008179	1.051e-15	35339	64.3291
proteins_Ferkingstad	19353_25_OSTM1_OSTM1	19353_25_OSTM1_OSTM1	Sex-combined	6	31878964	rs2075798	A	C	0.0783	0.0822	0.014715	2.323e-08	35441	31.2049
proteins_Ferkingstad	19353_25_OSTM1_OSTM1	19353_25_OSTM1_OSTM1	Sex-combined	6	31966595	rs454212	T	C	0.13896	0.0854	0.011385	6.324e-14	35440	56.2665
proteins_Ferkingstad	19356_20_TOM1L2_TM1L2	19356_20_TOM1L2_TM1L2	Sex-combined	1	196058002	rs1451915	A	C	0.13641	0.076	0.011704	8.396e-11	35335	42.1656
proteins_Ferkingstad	19356_20_TOM1L2_TM1L2	19356_20_TOM1L2_TM1L2	Sex-combined	1	196695521	rs10922098	T	C	0.59989	-0.279	0.008149	6.521e-257	35338	1172.19
proteins_Ferkingstad	19356_20_TOM1L2_TM1L2	19356_20_TOM1L2_TM1L2	Sex-combined	1	198065935	rs7513100	C	T	0.14871	0.0815	0.011323	6.12e-13	35343	51.8074
proteins_Ferkingstad	19356_20_TOM1L2_TM1L2	19356_20_TOM1L2_TM1L2	Sex-combined	17	28367840	rs704	A	G	0.50811	0.0778	0.008053	4.43e-22	35360	93.3348
proteins_Ferkingstad	19356_20_TOM1L2_TM1L2	19356_20_TOM1L2_TM1L2	Sex-combined	19	6713251	rs1047286	A	G	0.24066	-0.0671	0.009411	1.005e-12	35372	50.8362
proteins_Ferkingstad	19356_20_TOM1L2_TM1L2	19356_20_TOM1L2_TM1L2	Sex-combined	2	216622986	rs111696008	A	G	0.02443	-0.1635	0.026733	9.591e-10	35359	37.4059
proteins_Ferkingstad	19356_20_TOM1L2_TM1L2	19356_20_TOM1L2_TM1L2	Sex-combined	3	165761011	rs1707652	T	C	0.3102	0.1361	0.008669	1.514e-55	35339	246.478
proteins_Ferkingstad	19356_20_TOM1L2_TM1L2	19356_20_TOM1L2_TM1L2	Sex-combined	3	166025290	rs9683167	G	!	0.03454	0.1659	0.022573	1.99e-13	35340	54.015
proteins_Ferkingstad	19356_20_TOM1L2_TM1L2	19356_20_TOM1L2_TM1L2	Sex-combined	3	167146012	rs62277526	C	G	0.31756	0.0487	0.008648	1.787e-08	35354	31.7122
proteins_Ferkingstad	19356_20_TOM1L2_TM1L2	19356_20_TOM1L2_TM1L2	Sex-combined	6	31910331	rs6457457	T	C	0.06527	0.1986	0.016282	3.196e-34	35441	148.779
proteins_Ferkingstad	19356_20_TOM1L2_TM1L2	19356_20_TOM1L2_TM1L2	Sex-combined	6	31976816	rs550671	T	C	0.14045	0.1994	0.011536	6.132e-67	35440	298.772
proteins_Ferkingstad	19356_20_TOM1L2_TM1L2	19356_20_TOM1L2_TM1L2	Sex-combined	6	32487054	rs538958533	A	T	0.09889	0.1034	0.013133	3.455e-15	35439	61.9888
proteins_Ferkingstad	19356_20_TOM1L2_TM1L2	19356_20_TOM1L2_TM1L2	Sex-combined	6	32521570	rs561446219	A	G	0.71098	0.0482	0.008576	1.906e-08	35437	31.5882
proteins_Ferkingstad	19357_11_VAMP7_VAMP7	19357_11_VAMP7_VAMP7	Sex-combined	15	50742226	rs10400826	A	G	0.16515	0.0654	0.010792	1.359e-09	35362	36.7241
proteins_Ferkingstad	19357_11_VAMP7_VAMP7	19357_11_VAMP7_VAMP7	Sex-combined	17	58243910	rs7219860	A	G	0.26347	-0.0586	0.00911	1.253e-10	35369	41.377
proteins_Ferkingstad	19360_22_LRRTM1_LRRT1	19360_22_LRRTM1_LRRT1	Sex-combined	1	196122755	rs72748418	A	G	0.07164	0.0864	0.015244	1.446e-08	35337	32.124
proteins_Ferkingstad	19360_22_LRRTM1_LRRT1	19360_22_LRRTM1_LRRT1	Sex-combined	1	196560692	rs10801548	TGTTTTTTTTT	!	0.40817	-0.09	0.008012	2.818e-29	35338	126.184
proteins_Ferkingstad	19360_22_LRRTM1_LRRT1	19360_22_LRRTM1_LRRT1	Sex-combined	1	196677046	rs1329424	G	T	0.60265	-0.3446	0.006914	0	35338	2484.12
proteins_Ferkingstad	19360_22_LRRTM1_LRRT1	19360_22_LRRTM1_LRRT1	Sex-combined	1	197629003	rs529536293	C	A	0.24422	0.0597	0.00925	1.087e-10	35341	41.6548
proteins_Ferkingstad	19360_22_LRRTM1_LRRT1	19360_22_LRRTM1_LRRT1	Sex-combined	1	197992799	rs35351085	T	C	0.04877	0.1402	0.018242	1.522e-14	35343	59.0678
proteins_Ferkingstad	19360_22_LRRTM1_LRRT1	19360_22_LRRTM1_LRRT1	Sex-combined	17	28367840	rs704	A	G	0.50811	0.0459	0.007875	5.602e-09	35360	33.9722
proteins_Ferkingstad	19360_22_LRRTM1_LRRT1	19360_22_LRRTM1_LRRT1	Sex-combined	3	165743688	rs1706435	G	A	0.36981	0.0597	0.008139	2.217e-13	35339	53.803
proteins_Ferkingstad	19360_22_LRRTM1_LRRT1	19360_22_LRRTM1_LRRT1	Sex-combined	6	31937353	rs1042663	A	G	0.09002	0.1073	0.013669	4.169e-15	35441	61.6206
proteins_Ferkingstad	19360_22_LRRTM1_LRRT1	19360_22_LRRTM1_LRRT1	Sex-combined	6	32044342	rs200395792	G	A	0.08492	0.0787	0.014296	3.69e-08	35440	30.3054
proteins_Ferkingstad	19361_78_MATN3_MATN3	19361_78_MATN3_MATN3	Sex-combined	2	16959620	rs9678445	G	A	0.02332	-0.1721	0.027719	5.338e-10	35368	38.5484
proteins_Ferkingstad	19361_78_MATN3_MATN3	19361_78_MATN3_MATN3	Sex-combined	2	17962490	rs150132522	C	A	0.01134	-0.2828	0.038872	3.461e-13	35374	52.9279
proteins_Ferkingstad	19361_78_MATN3_MATN3	19361_78_MATN3_MATN3	Sex-combined	2	18508170	rs74658125	T	C	0.02124	-0.2331	0.028544	3.18e-16	35373	66.6891
proteins_Ferkingstad	19361_78_MATN3_MATN3	19361_78_MATN3_MATN3	Sex-combined	2	18889250	rs72778994	CAAAAT	!	0.01317	0.2049	0.035756	1.001e-08	35375	32.8387
proteins_Ferkingstad	19361_78_MATN3_MATN3	19361_78_MATN3_MATN3	Sex-combined	2	19209555	rs76125412	C	T	0.00348	-1.047	0.068795	2.636e-52	35374	231.622
proteins_Ferkingstad	19361_78_MATN3_MATN3	19361_78_MATN3_MATN3	Sex-combined	2	19859111	rs115068303	T	C	0.00632	-0.9398	0.052816	7.896e-71	35369	316.621
proteins_Ferkingstad	19361_78_MATN3_MATN3	19361_78_MATN3_MATN3	Sex-combined	2	19863913	rs11886092	G	A	0.39488	0.3791	0.006174	0	35369	3770.29
proteins_Ferkingstad	19361_78_MATN3_MATN3	19361_78_MATN3_MATN3	Sex-combined	2	19921850	rs191322353	A	C	0.03073	0.4221	0.023669	3.868e-71	35372	318.032
proteins_Ferkingstad	19361_78_MATN3_MATN3	19361_78_MATN3_MATN3	Sex-combined	2	20133008	rs115018460	T	C	0.01459	0.4358	0.033581	1.643e-38	35371	168.417
proteins_Ferkingstad	19361_78_MATN3_MATN3	19361_78_MATN3_MATN3	Sex-combined	2	20297132	rs76274443	T	C	0.03551	0.2569	0.022246	7.552e-31	35372	133.36
proteins_Ferkingstad	19361_78_MATN3_MATN3	19361_78_MATN3_MATN3	Sex-combined	2	20327650	rs147646693	C	G	0.01936	0.1829	0.029607	6.506e-10	35372	38.1627
proteins_Ferkingstad	19361_78_MATN3_MATN3	19361_78_MATN3_MATN3	Sex-combined	2	20433068	rs59376528	T	C	0.01103	-1.1458	0.038639	3.039e-193	35372	879.358
proteins_Ferkingstad	19361_78_MATN3_MATN3	19361_78_MATN3_MATN3	Sex-combined	2	20609149	rs56129718	A	G	0.01911	-0.3158	0.030244	1.598e-25	35373	109.03
proteins_Ferkingstad	19361_78_MATN3_MATN3	19361_78_MATN3_MATN3	Sex-combined	2	22271210	rs72791224	T	C	0.01604	0.1846	0.032827	1.873e-08	35371	31.6228
proteins_Ferkingstad	19361_78_MATN3_MATN3	19361_78_MATN3_MATN3	Sex-combined	2	35152628	rs72871120	G	A	0.24293	0.0529	0.009611	3.715e-08	35368	30.2952
proteins_Ferkingstad	19361_78_MATN3_MATN3	19361_78_MATN3_MATN3	Sex-combined	5	96912106	rs6873866	C	T	0.54858	-0.074	0.007652	4.032e-22	35348	93.5219
proteins_Ferkingstad	19361_78_MATN3_MATN3	19361_78_MATN3_MATN3	Sex-combined	9	133279427	rs635634	C	T	0.87005	0.0651	0.011347	9.612e-09	35371	32.9155
proteins_Ferkingstad	19364_163_PCNA_PCNA	19364_163_PCNA_PCNA	Sex-combined	15	63611936	rs12102137	A	G	0.52124	0.0586	0.007886	1.08e-13	35363	55.2181
proteins_Ferkingstad	19364_163_PCNA_PCNA	19364_163_PCNA_PCNA	Sex-combined	3	159631468	rs115910976	G	A	0.01755	0.1705	0.03054	2.365e-08	35338	31.1681
proteins_Ferkingstad	19364_163_PCNA_PCNA	19364_163_PCNA_PCNA	Sex-combined	3	56815721	rs1354034	C	T	0.61881	0.0505	0.008135	5.377e-10	35356	38.5361
proteins_Ferkingstad	19365_11_BCAT2_BCAT2	19365_11_BCAT2_BCAT2	Sex-combined	19	48800787	rs4801775	ACCTAGTTTTTTTTTC	!	0.23158	-0.164	0.009317	2.383e-69	35376	309.839
proteins_Ferkingstad	19366_8_PEX26_PEX26	19366_8_PEX26_PEX26	Sex-combined	1	196695521	rs10922098	T	C	0.59989	-0.1742	0.008147	1.974e-101	35338	457.194
proteins_Ferkingstad	19366_8_PEX26_PEX26	19366_8_PEX26_PEX26	Sex-combined	1	197847653	rs76004643	T	G	0.2662	0.0505	0.009042	2.339e-08	35337	31.1928
proteins_Ferkingstad	19366_8_PEX26_PEX26	19366_8_PEX26_PEX26	Sex-combined	19	6716268	rs11569415	A	G	0.24276	-0.0575	0.009295	6.159e-10	35372	38.2681
proteins_Ferkingstad	19366_8_PEX26_PEX26	19366_8_PEX26_PEX26	Sex-combined	3	165761011	rs1707652	T	C	0.3102	0.0869	0.008629	7.469e-24	35339	101.419
proteins_Ferkingstad	19366_8_PEX26_PEX26	19366_8_PEX26_PEX26	Sex-combined	6	31910331	rs6457457	T	C	0.06527	0.1175	0.016201	4.081e-13	35441	52.6008
proteins_Ferkingstad	19366_8_PEX26_PEX26	19366_8_PEX26_PEX26	Sex-combined	6	31976816	rs550671	T	C	0.14045	0.1299	0.011487	1.188e-29	35440	127.881
proteins_Ferkingstad	19367_34_DCI_D3D2	19367_34_DCI_D3D2	Sex-combined	16	1924908	rs148761769	A	C	0.02819	-0.1356	0.024672	3.883e-08	35318	30.2072
proteins_Ferkingstad	19367_34_DCI_D3D2	19367_34_DCI_D3D2	Sex-combined	16	2044177	rs78141372	A	G	0.02883	-0.1583	0.024126	5.327e-11	35316	43.0518
proteins_Ferkingstad	19367_34_DCI_D3D2	19367_34_DCI_D3D2	Sex-combined	16	2251519	rs11541763	C	G	0.1648	-0.1925	0.010878	4.417e-70	35316	313.158
proteins_Ferkingstad	19369_17_KAT2A_GCNL2	19369_17_KAT2A_GCNL2	Sex-combined	10	100000015	rs769285105	A	G	0.00024	0.0404	0.286335	0.887796	35369	0.0199074
proteins_Ferkingstad	19370_30_HS3ST4_HS3S4	19370_30_HS3ST4_HS3S4	Sex-combined	1	196695521	rs10922098	T	C	0.59989	-0.09	0.008136	1.922e-28	35338	122.367
proteins_Ferkingstad	19370_30_HS3ST4_HS3S4	19370_30_HS3ST4_HS3S4	Sex-combined	17	13933734	rs17669311	A	G	0.41231	0.0794	0.008143	1.831e-22	35363	95.0763
proteins_Ferkingstad	19370_30_HS3ST4_HS3S4	19370_30_HS3ST4_HS3S4	Sex-combined	17	28367840	rs704	A	G	0.50811	0.07	0.007987	1.878e-18	35360	76.8119
proteins_Ferkingstad	19370_30_HS3ST4_HS3S4	19370_30_HS3ST4_HS3S4	Sex-combined	3	165744047	rs1619994	G	A	0.2807	0.0556	0.008883	3.872e-10	35339	39.1769
proteins_Ferkingstad	19370_30_HS3ST4_HS3S4	19370_30_HS3ST4_HS3S4	Sex-combined	6	32008772	rs28573154	A	G	0.145	0.0736	0.011109	3.461e-11	35440	43.8941
proteins_Ferkingstad	19370_30_HS3ST4_HS3S4	19370_30_HS3ST4_HS3S4	Sex-combined	6	32629228	rs6929057	C	A	0.30396	0.0533	0.008619	6.238e-10	35439	38.242
proteins_Ferkingstad	19372_7_MDGA2_MDGA2	19372_7_MDGA2_MDGA2	Sex-combined	14	35932143	rs79605827	G	A	0.10666	0.0735	0.013134	2.193e-08	35361	31.317
proteins_Ferkingstad	19372_7_MDGA2_MDGA2	19372_7_MDGA2_MDGA2	Sex-combined	14	37246352	rs78790640	C	!	0.01101	0.2292	0.038714	3.212e-09	35362	35.0504
proteins_Ferkingstad	19372_7_MDGA2_MDGA2	19372_7_MDGA2_MDGA2	Sex-combined	14	40478327	rs17781012	T	C	0.01288	0.506	0.035613	8.144e-46	35366	201.876
proteins_Ferkingstad	19372_7_MDGA2_MDGA2	19372_7_MDGA2_MDGA2	Sex-combined	14	42722500	rs139953520	G	A	0.01655	0.5455	0.031984	3.173e-65	35358	290.887
proteins_Ferkingstad	19372_7_MDGA2_MDGA2	19372_7_MDGA2_MDGA2	Sex-combined	14	44654407	rs34155200	G	!	0.01761	0.4949	0.03131	2.802e-56	35368	249.844
proteins_Ferkingstad	19372_7_MDGA2_MDGA2	19372_7_MDGA2_MDGA2	Sex-combined	14	46484044	rs8011466	G	C	0.04685	-0.1676	0.01896	9.606e-19	35366	78.1396
proteins_Ferkingstad	19372_7_MDGA2_MDGA2	19372_7_MDGA2_MDGA2	Sex-combined	14	46847678	rs79724029	G	T	0.01454	0.2579	0.034673	1.022e-13	35366	55.3248
proteins_Ferkingstad	19372_7_MDGA2_MDGA2	19372_7_MDGA2_MDGA2	Sex-combined	14	47051191	rs75705866	AGTATATATGCTTCTGGGGTATATTTCCTTCTCTATAAA	!	0.06762	0.6457	0.011624	0	35364	3085.68
proteins_Ferkingstad	19372_7_MDGA2_MDGA2	19372_7_MDGA2_MDGA2	Sex-combined	14	47198429	rs149817759	A	G	0.01447	-0.369	0.033482	3.037e-28	35362	121.459
proteins_Ferkingstad	19372_7_MDGA2_MDGA2	19372_7_MDGA2_MDGA2	Sex-combined	14	47416698	rs77544995	C	T	0.03402	-0.2403	0.022097	1.523e-27	35362	118.261
proteins_Ferkingstad	19372_7_MDGA2_MDGA2	19372_7_MDGA2_MDGA2	Sex-combined	14	47840365	rs4900811	T	C	0.8794	-0.5405	0.009024	0	35362	3587.51
proteins_Ferkingstad	19372_7_MDGA2_MDGA2	19372_7_MDGA2_MDGA2	Sex-combined	14	48028066	rs79827742	A	G	0.03472	0.2189	0.022201	6.201e-23	35362	97.2179
proteins_Ferkingstad	19372_7_MDGA2_MDGA2	19372_7_MDGA2_MDGA2	Sex-combined	14	48391779	rs116174082	A	G	0.02108	1.0801	0.020399	0	35361	2803.56
proteins_Ferkingstad	19372_7_MDGA2_MDGA2	19372_7_MDGA2_MDGA2	Sex-combined	14	48536323	rs12587059	C	T	0.9924	-1.1403	0.047416	8.588e-128	35361	578.347
proteins_Ferkingstad	19372_7_MDGA2_MDGA2	19372_7_MDGA2_MDGA2	Sex-combined	14	48805400	rs112351914	A	G	0.04204	0.1872	0.020382	4.132e-20	35361	84.3564
proteins_Ferkingstad	19372_7_MDGA2_MDGA2	19372_7_MDGA2_MDGA2	Sex-combined	14	50941270	rs75694823	C	A	0.01751	0.3634	0.030385	5.767e-33	35365	143.038
proteins_Ferkingstad	19372_7_MDGA2_MDGA2	19372_7_MDGA2_MDGA2	Sex-combined	14	68666849	rs146048337	T	C	0.02306	0.1582	0.027517	8.965e-09	35357	33.053
proteins_Ferkingstad	19372_7_MDGA2_MDGA2	19372_7_MDGA2_MDGA2	Sex-combined	14	68802341	rs34489253	G	A	0.46966	0.0874	0.008128	5.766e-27	35357	115.626
proteins_Ferkingstad	19372_7_MDGA2_MDGA2	19372_7_MDGA2_MDGA2	Sex-combined	15	37011201	rs57844210	G	A	0.06082	-0.1191	0.016173	1.785e-13	35375	54.2303
proteins_Ferkingstad	19372_7_MDGA2_MDGA2	19372_7_MDGA2_MDGA2	Sex-combined	16	73157810	rs4788706	G	A	0.53923	-0.0425	0.007758	4.298e-08	35367	30.0109
proteins_Ferkingstad	19372_7_MDGA2_MDGA2	19372_7_MDGA2_MDGA2	Sex-combined	2	202715143	rs191390916	T	C	0.30813	0.0614	0.008388	2.483e-13	35365	53.5821
proteins_Ferkingstad	19372_7_MDGA2_MDGA2	19372_7_MDGA2_MDGA2	Sex-combined	2	233361281	rs34231016	T	C	0.13608	0.0616	0.011211	3.919e-08	35374	30.1907
proteins_Ferkingstad	19372_7_MDGA2_MDGA2	19372_7_MDGA2_MDGA2	Sex-combined	2	27375230	rs4665972	C	T	0.66097	0.0485	0.00816	2.787e-09	35374	35.3267
proteins_Ferkingstad	19372_7_MDGA2_MDGA2	19372_7_MDGA2_MDGA2	Sex-combined	7	127375029	rs62621812	A	G	0.02528	0.1446	0.024288	2.622e-09	35356	35.4448
proteins_Ferkingstad	19372_7_MDGA2_MDGA2	19372_7_MDGA2_MDGA2	Sex-combined	7	28152661	rs849133	T	C	0.46599	-0.043	0.00773	2.657e-08	35374	30.9441
proteins_Ferkingstad	19373_3_MYL12A_MLRM	19373_3_MYL12A_MLRM	Sex-combined	10	100000015	rs769285105	A	G	0.00024	-0.7009	0.293206	0.016827	35369	5.71434
proteins_Ferkingstad	19374_72_MTCP1_MTCP1	19374_72_MTCP1_MTCP1	Sex-combined	1	196695521	rs10922098	T	C	0.59989	-0.1665	0.008172	2.786e-92	35338	415.118
proteins_Ferkingstad	19374_72_MTCP1_MTCP1	19374_72_MTCP1_MTCP1	Sex-combined	19	6713251	rs1047286	A	G	0.24066	-0.0646	0.009389	5.979e-12	35372	47.3398
proteins_Ferkingstad	19374_72_MTCP1_MTCP1	19374_72_MTCP1_MTCP1	Sex-combined	3	165732681	rs1706420	C	T	0.36627	0.0778	0.008325	9.15e-21	35339	87.3355
proteins_Ferkingstad	19374_72_MTCP1_MTCP1	19374_72_MTCP1_MTCP1	Sex-combined	6	31910331	rs6457457	T	C	0.06527	0.145	0.016241	4.331e-19	35441	79.7096
proteins_Ferkingstad	19374_72_MTCP1_MTCP1	19374_72_MTCP1_MTCP1	Sex-combined	6	31976816	rs550671	T	C	0.14045	0.121	0.011523	8.612e-26	35440	110.265
proteins_Ferkingstad	19376_74_NNMT_NNMT	19376_74_NNMT_NNMT	Sex-combined	11	114308380	rs2604277	A	T	0.94813	0.1274	0.018188	2.479e-12	35369	49.0647
proteins_Ferkingstad	19376_74_NNMT_NNMT	19376_74_NNMT_NNMT	Sex-combined	3	165787389	rs1355538	G	A	0.60153	-0.082	0.008117	5.399e-24	35338	102.056
proteins_Ferkingstad	19377_14_OLFM2_NOE2	19377_14_OLFM2_NOE2	Sex-combined	11	126408308	rs2298475	C	T	0.0807	-0.1014	0.015004	1.397e-11	35371	45.6732
proteins_Ferkingstad	19377_14_OLFM2_NOE2	19377_14_OLFM2_NOE2	Sex-combined	19	10000389	rs8102728	A	G	0.12631	-0.2261	0.012916	1.304e-68	35370	306.44
proteins_Ferkingstad	19377_14_OLFM2_NOE2	19377_14_OLFM2_NOE2	Sex-combined	19	10239014	rs8113091	C	T	0.78307	-0.0887	0.010454	2.168e-17	35375	71.9917
proteins_Ferkingstad	19377_14_OLFM2_NOE2	19377_14_OLFM2_NOE2	Sex-combined	19	10610580	rs189767513	A	G	0.01442	0.3424	0.036716	1.103e-20	35377	86.9675
proteins_Ferkingstad	19377_14_OLFM2_NOE2	19377_14_OLFM2_NOE2	Sex-combined	19	11170023	rs62129144	A	G	0.03121	0.1652	0.024715	2.324e-11	35381	44.6785
proteins_Ferkingstad	19377_14_OLFM2_NOE2	19377_14_OLFM2_NOE2	Sex-combined	19	9163721	rs145753726	C	T	0.03213	0.2312	0.024489	3.694e-21	35377	89.132
proteins_Ferkingstad	19377_14_OLFM2_NOE2	19377_14_OLFM2_NOE2	Sex-combined	19	9937353	rs74178184	A	G	0.22135	-0.2676	0.01033	5.658e-148	35367	671.076
proteins_Ferkingstad	19377_14_OLFM2_NOE2	19377_14_OLFM2_NOE2	Sex-combined	19	9939030	rs8099922	G	A	0.31952	-0.3635	0.006914	0	35366	2764.08
proteins_Ferkingstad	19377_14_OLFM2_NOE2	19377_14_OLFM2_NOE2	Sex-combined	4	56908950	rs6852182	C	G	0.18941	0.1257	0.010517	6.367e-33	35358	142.852
proteins_Ferkingstad	19377_14_OLFM2_NOE2	19377_14_OLFM2_NOE2	Sex-combined	9	135075078	rs899843	TTCCCCCTCC	!	0.43158	-0.0632	0.008233	1.639e-14	35322	58.9275
proteins_Ferkingstad	19379_154_RAB3D_RAB3D	19379_154_RAB3D_RAB3D	Sex-combined	11	65130754	rs9971407	T	C	0.24858	-0.0584	0.009318	3.667e-10	35363	39.2808
proteins_Ferkingstad	19379_154_RAB3D_RAB3D	19379_154_RAB3D_RAB3D	Sex-combined	17	5848332	rs185009887	A	G	0.02519	-0.1471	0.026092	1.723e-08	35374	31.7842
proteins_Ferkingstad	19379_154_RAB3D_RAB3D	19379_154_RAB3D_RAB3D	Sex-combined	3	56815721	rs1354034	C	T	0.61881	0.0491	0.008278	2.998e-09	35356	35.1813
proteins_Ferkingstad	19379_154_RAB3D_RAB3D	19379_154_RAB3D_RAB3D	Sex-combined	5	58667860	rs293030	G	A	0.42049	-0.0573	0.008159	2.177e-12	35361	49.3214
proteins_Ferkingstad	19381_7_RGS21_RGS21	19381_7_RGS21_RGS21	Sex-combined	1	157765117	rs6675393	T	C	0.42531	0.0723	0.007958	1.038e-19	35365	82.5408
proteins_Ferkingstad	19381_7_RGS21_RGS21	19381_7_RGS21_RGS21	Sex-combined	1	161655503	rs575211862	T	C	0.1541	-0.0668	0.011396	4.576e-09	35349	34.3596
proteins_Ferkingstad	19381_7_RGS21_RGS21	19381_7_RGS21_RGS21	Sex-combined	14	105918863	rs2006166	C	T	0.11033	-0.1119	0.012985	6.829e-18	34966	74.2636
proteins_Ferkingstad	19381_7_RGS21_RGS21	19381_7_RGS21_RGS21	Sex-combined	6	32240915	rs376549	GGCTGCGGTA	!	0.10627	-0.1122	0.01272	1.139e-18	35438	77.8057
proteins_Ferkingstad	19381_7_RGS21_RGS21	19381_7_RGS21_RGS21	Sex-combined	6	32484505	rs1557549	G	A	0.12631	-0.1689	0.011795	1.66e-46	35439	205.052
proteins_Ferkingstad	19381_7_RGS21_RGS21	19381_7_RGS21_RGS21	Sex-combined	6	32654084	rs17613292	A	G	0.44328	0.059	0.007812	4.263e-14	35438	57.04
proteins_Ferkingstad	19383_131_CINP_CINP	19383_131_CINP_CINP	Sex-combined	14	102365480	rs3759562	G	A	0.26759	-0.0555	0.008867	3.877e-10	35378	39.1771
proteins_Ferkingstad	19383_131_CINP_CINP	19383_131_CINP_CINP	Sex-combined	14	106113278	rs111454107	G	A	0.56446	-0.0791	0.008044	8.084e-23	34966	96.6961
proteins_Ferkingstad	19383_131_CINP_CINP	19383_131_CINP_CINP	Sex-combined	20	44898696	rs6017442	T	C	0.26039	-0.057	0.008935	1.779e-10	35370	40.6968
proteins_Ferkingstad	19383_131_CINP_CINP	19383_131_CINP_CINP	Sex-combined	3	56815721	rs1354034	C	T	0.61881	0.0485	0.008086	1.994e-09	35356	35.9763
proteins_Ferkingstad	19388_2_CDH12_Cadherin_12	19388_2_CDH12_Cadherin_12	Sex-combined	1	161600103	rs144426992	G	A	0.23337	-0.053	0.009095	5.626e-09	35351	33.9583
proteins_Ferkingstad	19388_2_CDH12_Cadherin_12	19388_2_CDH12_Cadherin_12	Sex-combined	1	196740093	rs424535	T	A	0.34321	-0.0475	0.008143	5.445e-09	35339	34.0266
proteins_Ferkingstad	19388_2_CDH12_Cadherin_12	19388_2_CDH12_Cadherin_12	Sex-combined	1	207115047	rs17020993	G	A	0.11412	0.0873	0.012167	7.222e-13	35369	51.4827
proteins_Ferkingstad	19388_2_CDH12_Cadherin_12	19388_2_CDH12_Cadherin_12	Sex-combined	14	105904512	rs141575023	T	C	0.12748	-0.085	0.011788	5.556e-13	34966	51.9945
proteins_Ferkingstad	19388_2_CDH12_Cadherin_12	19388_2_CDH12_Cadherin_12	Sex-combined	6	32475489	rs9269109	C	T	0.64419	0.062	0.00805	1.336e-14	35439	59.3187
proteins_Ferkingstad	19392_6_DDAH1_DDAH1	19392_6_DDAH1_DDAH1	Sex-combined	11	201584	rs1976848	A	T	0.23952	0.052	0.008513	1.007e-09	35351	37.3114
proteins_Ferkingstad	19392_6_DDAH1_DDAH1	19392_6_DDAH1_DDAH1	Sex-combined	5	110260470	rs66678883	G	T	0.07489	0.0854	0.014463	3.533e-09	35350	34.8657
proteins_Ferkingstad	19392_6_DDAH1_DDAH1	19392_6_DDAH1_DDAH1	Sex-combined	5	119895631	rs2974041	C	T	0.0328	0.1404	0.021563	7.459e-11	35363	42.3951
proteins_Ferkingstad	19392_6_DDAH1_DDAH1	19392_6_DDAH1_DDAH1	Sex-combined	5	121594592	rs75184624	A	G	0.01969	-0.1888	0.027327	4.886e-12	35355	47.7331
proteins_Ferkingstad	19392_6_DDAH1_DDAH1	19392_6_DDAH1_DDAH1	Sex-combined	5	121820985	rs72797126	G	A	0.02273	0.2029	0.025803	3.74e-15	35350	61.8335
proteins_Ferkingstad	19392_6_DDAH1_DDAH1	19392_6_DDAH1_DDAH1	Sex-combined	5	122438887	rs149641852	T	G	0.03481	-0.2385	0.020613	5.836e-31	35355	133.873
proteins_Ferkingstad	19392_6_DDAH1_DDAH1	19392_6_DDAH1_DDAH1	Sex-combined	5	122694081	rs13172078	C	A	0.18683	-0.3772	0.007613	0	35354	2454.89
proteins_Ferkingstad	19392_6_DDAH1_DDAH1	19392_6_DDAH1_DDAH1	Sex-combined	5	122706713	rs12516444	T	!	0.42679	-0.3849	0.005859	0	35354	4315.68
proteins_Ferkingstad	19392_6_DDAH1_DDAH1	19392_6_DDAH1_DDAH1	Sex-combined	5	123106921	rs77651165	T	A	0.06108	0.1434	0.015847	1.446e-19	35352	81.885
proteins_Ferkingstad	19392_6_DDAH1_DDAH1	19392_6_DDAH1_DDAH1	Sex-combined	5	123825971	rs72799710	T	C	0.21666	0.1729	0.009242	4.273e-78	35350	349.992
proteins_Ferkingstad	19392_6_DDAH1_DDAH1	19392_6_DDAH1_DDAH1	Sex-combined	5	124283240	rs319634	A	C	0.06816	-0.1055	0.015183	3.696e-12	35352	48.2825
proteins_Ferkingstad	19392_6_DDAH1_DDAH1	19392_6_DDAH1_DDAH1	Sex-combined	5	124574083	rs78085391	T	C	0.0778	0.1109	0.014416	1.438e-14	35346	59.1798
proteins_Ferkingstad	19392_6_DDAH1_DDAH1	19392_6_DDAH1_DDAH1	Sex-combined	7	106698017	rs450269	C	G	0.44796	-0.0552	0.007275	3.267e-14	35356	57.5721
proteins_Ferkingstad	19392_6_DDAH1_DDAH1	19392_6_DDAH1_DDAH1	Sex-combined	9	125255561	rs7043132	G	A	0.46823	0.1556	0.007243	2.319e-102	35367	461.511
proteins_Ferkingstad	19437_61_VEGFA_L_VEGF165	19437_61_VEGFA_L_VEGF165	Sex-combined	10	63288546	rs7080386	A	C	0.43502	0.1032	0.008538	1.225e-33	35351	146.099
proteins_Ferkingstad	19437_61_VEGFA_L_VEGF165	19437_61_VEGFA_L_VEGF165	Sex-combined	16	88499318	rs61050482	C	T	0.03126	0.1692	0.024368	3.824e-12	35321	48.2126
proteins_Ferkingstad	19437_61_VEGFA_L_VEGF165	19437_61_VEGFA_L_VEGF165	Sex-combined	5	88884379	rs114694170	C	T	0.08378	0.1361	0.015388	9.18e-19	35344	78.2261
proteins_Ferkingstad	19437_61_VEGFA_L_VEGF165	19437_61_VEGFA_L_VEGF165	Sex-combined	6	43397107	rs145598552	A	G	0.02651	0.1865	0.027205	7.115e-12	35368	46.9959
proteins_Ferkingstad	19437_61_VEGFA_L_VEGF165	19437_61_VEGFA_L_VEGF165	Sex-combined	6	43721658	rs2759270	A	G	0.66138	-0.0728	0.009283	4.417e-15	35366	61.5015
proteins_Ferkingstad	19437_61_VEGFA_L_VEGF165	19437_61_VEGFA_L_VEGF165	Sex-combined	6	43920200	rs4426996	A	G	0.1105	-0.2066	0.013971	1.769e-49	35361	218.678
proteins_Ferkingstad	19437_61_VEGFA_L_VEGF165	19437_61_VEGFA_L_VEGF165	Sex-combined	6	43943861	rs7739450	A	G	0.4652	-0.4573	0.006508	0	35363	4937.5
proteins_Ferkingstad	19437_61_VEGFA_L_VEGF165	19437_61_VEGFA_L_VEGF165	Sex-combined	6	43968149	rs9296424	T	C	0.83653	0.1268	0.011832	8.509e-27	35363	114.848
proteins_Ferkingstad	19437_61_VEGFA_L_VEGF165	19437_61_VEGFA_L_VEGF165	Sex-combined	6	43991379	rs11966089	T	C	0.15889	0.1394	0.012038	5.198e-31	35364	134.096
proteins_Ferkingstad	19437_61_VEGFA_L_VEGF165	19437_61_VEGFA_L_VEGF165	Sex-combined	6	46969432	rs9472946	G	T	0.42819	-0.0531	0.008884	2.271e-09	35357	35.725
proteins_Ferkingstad	19437_61_VEGFA_L_VEGF165	19437_61_VEGFA_L_VEGF165	Sex-combined	8	105195178	rs1460580	G	C	0.1857	0.0622	0.010941	1.309e-08	35361	32.3197
proteins_Ferkingstad	19437_61_VEGFA_L_VEGF165	19437_61_VEGFA_L_VEGF165	Sex-combined	8	105569300	rs6993770	T	A	0.22448	-0.1721	0.010166	2.779e-64	35365	286.59
proteins_Ferkingstad	19437_61_VEGFA_L_VEGF165	19437_61_VEGFA_L_VEGF165	Sex-combined	9	2621482	rs7852409	G	C	0.74748	-0.0826	0.009802	3.546e-17	35374	71.0118
proteins_Ferkingstad	19437_61_VEGFA_L_VEGF165	19437_61_VEGFA_L_VEGF165	Sex-combined	9	2694914	rs11789392	C	T	0.44171	-0.14	0.008541	2.178e-60	35373	268.682
proteins_Ferkingstad	19446_1_GMPR2_GMPR2	19446_1_GMPR2_GMPR2	Sex-combined	11	198986	rs4980320	C	T	0.46986	0.0463	0.00811	1.138e-08	35352	32.5927
proteins_Ferkingstad	19446_1_GMPR2_GMPR2	19446_1_GMPR2_GMPR2	Sex-combined	14	24238273	rs34354104	A	G	0.05894	-0.4966	0.017108	2.993e-185	35379	842.587
proteins_Ferkingstad	19446_1_GMPR2_GMPR2	19446_1_GMPR2_GMPR2	Sex-combined	14	24356978	rs12878212	TACATAGATATATATATT	!	0.00128	-1.2071	0.119053	3.703e-24	35378	102.803
proteins_Ferkingstad	19446_1_GMPR2_GMPR2	19446_1_GMPR2_GMPR2	Sex-combined	14	24796426	rs77075600	T	C	0.0643	-0.1013	0.016617	1.087e-09	35378	37.1632
proteins_Ferkingstad	19446_1_GMPR2_GMPR2	19446_1_GMPR2_GMPR2	Sex-combined	6	15786005	rs115096949	T	C	0.04961	-0.1069	0.018559	8.408e-09	35384	33.1777
proteins_Ferkingstad	19446_1_GMPR2_GMPR2	19446_1_GMPR2_GMPR2	Sex-combined	6	16287961	rs6459467	A	G	0.40223	-0.2617	0.008165	2.006e-225	35380	1027.29
proteins_Ferkingstad	19446_1_GMPR2_GMPR2	19446_1_GMPR2_GMPR2	Sex-combined	6	16389029	rs9477114	C	T	0.14074	-0.0914	0.011724	6.403e-15	35379	60.7772
proteins_Ferkingstad	19446_1_GMPR2_GMPR2	19446_1_GMPR2_GMPR2	Sex-combined	6	16479889	rs2237194	G	T	0.18246	0.0691	0.010645	8.524e-11	35379	42.1371
proteins_Ferkingstad	19448_104_UPP1_UPP1	19448_104_UPP1_UPP1	Sex-combined	12	111427245	rs7310615	G	!	0.62393	-0.0463	0.008195	1.606e-08	35370	31.9201
proteins_Ferkingstad	19448_104_UPP1_UPP1	19448_104_UPP1_UPP1	Sex-combined	3	165833296	rs4639017	C	T	0.60717	-0.0474	0.008102	4.912e-09	35339	34.2273
proteins_Ferkingstad	19448_104_UPP1_UPP1	19448_104_UPP1_UPP1	Sex-combined	7	47990536	rs6950051	T	C	0.06977	0.1593	0.015503	9.083e-25	35350	105.584
proteins_Ferkingstad	19467_3_RBKS_RBSK	19467_3_RBKS_RBSK	Sex-combined	1	196695521	rs10922098	T	C	0.59989	-0.1316	0.00802	1.677e-60	35338	269.255
proteins_Ferkingstad	19467_3_RBKS_RBSK	19467_3_RBKS_RBSK	Sex-combined	3	165743688	rs1706435	G	A	0.36981	0.059	0.008147	4.41e-13	35339	52.4455
proteins_Ferkingstad	19467_3_RBKS_RBSK	19467_3_RBKS_RBSK	Sex-combined	6	31976816	rs550671	T	C	0.14045	0.0961	0.011298	1.801e-17	35440	72.3508
proteins_Ferkingstad	19467_3_RBKS_RBSK	19467_3_RBKS_RBSK	Sex-combined	6	32630514	rs11970000	G	A	0.29339	0.0633	0.008564	1.454e-13	35439	54.6329
proteins_Ferkingstad	19482_11_HDHD3_HDHD3	19482_11_HDHD3_HDHD3	Sex-combined	1	196703255	rs203688	A	G	0.60039	-0.0783	0.00819	1.166e-21	35339	91.402
proteins_Ferkingstad	19482_11_HDHD3_HDHD3	19482_11_HDHD3_HDHD3	Sex-combined	3	165787389	rs1355538	G	A	0.60153	-0.0597	0.008189	3.091e-13	35338	53.148
proteins_Ferkingstad	19482_11_HDHD3_HDHD3	19482_11_HDHD3_HDHD3	Sex-combined	6	31964400	rs444921	T	C	0.13897	0.0658	0.011566	1.279e-08	35441	32.3657
proteins_Ferkingstad	19482_11_HDHD3_HDHD3	19482_11_HDHD3_HDHD3	Sex-combined	9	113373918	rs1043836	T	C	0.62962	0.1773	0.008364	9.843e-100	35362	449.355
proteins_Ferkingstad	19483_16_KDSR_KDSR	19483_16_KDSR_KDSR	Sex-combined	1	196560692	rs10801548	TGTTTTTTTTT	!	0.40817	-0.0469	0.008168	9.369e-09	35338	32.9696
proteins_Ferkingstad	19483_16_KDSR_KDSR	19483_16_KDSR_KDSR	Sex-combined	1	196695521	rs10922098	T	C	0.59989	-0.256	0.008145	8.124e-217	35338	987.865
proteins_Ferkingstad	19483_16_KDSR_KDSR	19483_16_KDSR_KDSR	Sex-combined	1	197992799	rs35351085	T	C	0.04877	0.1224	0.0186	4.681e-11	35343	43.3049
proteins_Ferkingstad	19483_16_KDSR_KDSR	19483_16_KDSR_KDSR	Sex-combined	3	165762312	rs6445035	A	G	0.1904	0.1184	0.010208	4.202e-31	35339	134.531
proteins_Ferkingstad	19483_16_KDSR_KDSR	19483_16_KDSR_KDSR	Sex-combined	6	31910331	rs6457457	T	C	0.06527	0.1999	0.016252	9.038e-35	35441	151.291
proteins_Ferkingstad	19483_16_KDSR_KDSR	19483_16_KDSR_KDSR	Sex-combined	6	31976816	rs550671	T	C	0.14045	0.1917	0.011521	3.638e-62	35440	276.862
proteins_Ferkingstad	19483_16_KDSR_KDSR	19483_16_KDSR_KDSR	Sex-combined	6	31995309	rs551939957	T	C	0.09454	-0.0799	0.013959	1.041e-08	35441	32.7631
proteins_Ferkingstad	19483_16_KDSR_KDSR	19483_16_KDSR_KDSR	Sex-combined	6	32487054	rs538958533	A	T	0.09889	0.1011	0.013116	1.278e-14	35439	59.4155
proteins_Ferkingstad	19483_16_KDSR_KDSR	19483_16_KDSR_KDSR	Sex-combined	6	32521570	rs561446219	A	G	0.71098	0.0519	0.008565	1.368e-09	35437	36.7181
proteins_Ferkingstad	19488_1_PDCD6_PDCD6	19488_1_PDCD6_PDCD6	Sex-combined	1	196692375	rs10922094	CATTA	!	0.59845	-0.0925	0.008255	3.823e-29	35339	125.559
proteins_Ferkingstad	19488_1_PDCD6_PDCD6	19488_1_PDCD6_PDCD6	Sex-combined	14	94378610	rs28929474	T	C	0.00815	0.2859	0.043804	6.721e-11	35372	42.5991
proteins_Ferkingstad	19488_1_PDCD6_PDCD6	19488_1_PDCD6_PDCD6	Sex-combined	1	56913999	rs607268	C	T	0.33888	-0.0959	0.00848	1.193e-29	35369	127.893
proteins_Ferkingstad	19488_1_PDCD6_PDCD6	19488_1_PDCD6_PDCD6	Sex-combined	3	165761011	rs1707652	T	C	0.3102	0.0566	0.00871	8.125e-11	35339	42.2276
proteins_Ferkingstad	19488_1_PDCD6_PDCD6	19488_1_PDCD6_PDCD6	Sex-combined	5	264041	rs34511054	C	A	0.05685	-0.1843	0.01771	2.321e-25	35291	108.296
proteins_Ferkingstad	19488_1_PDCD6_PDCD6	19488_1_PDCD6_PDCD6	Sex-combined	5	289643	rs113698746	G	A	0.04256	0.1431	0.020529	3.157e-12	35291	48.5896
proteins_Ferkingstad	19488_1_PDCD6_PDCD6	19488_1_PDCD6_PDCD6	Sex-combined	5	748656	rs3817059	T	C	0.09079	-0.0773	0.014019	3.508e-08	35280	30.4036
proteins_Ferkingstad	19488_1_PDCD6_PDCD6	19488_1_PDCD6_PDCD6	Sex-combined	5	988097	rs72705167	T	C	0.01099	-0.3896	0.039947	1.793e-22	35283	95.1195
proteins_Ferkingstad	19488_1_PDCD6_PDCD6	19488_1_PDCD6_PDCD6	Sex-combined	6	32008772	rs28573154	A	G	0.145	0.067	0.011269	2.76e-09	35440	35.3491
proteins_Ferkingstad	19488_1_PDCD6_PDCD6	19488_1_PDCD6_PDCD6	Sex-combined	6	32629228	rs6929057	C	A	0.30396	0.0477	0.008731	4.676e-08	35439	29.8476
proteins_Ferkingstad	19491_11_HSD17B8_DHB8	19491_11_HSD17B8_DHB8	Sex-combined	1	196692375	rs10922094	CATTA	!	0.59845	-0.0477	0.008192	5.788e-09	35339	33.9045
proteins_Ferkingstad	19491_11_HSD17B8_DHB8	19491_11_HSD17B8_DHB8	Sex-combined	19	44888997	rs6857	T	C	0.19663	-0.0767	0.010171	4.669e-14	35368	56.8674
proteins_Ferkingstad	19491_11_HSD17B8_DHB8	19491_11_HSD17B8_DHB8	Sex-combined	19	44928401	rs8106813	G	A	0.46477	0.124	0.008074	3.098e-53	35368	235.866
proteins_Ferkingstad	19491_11_HSD17B8_DHB8	19491_11_HSD17B8_DHB8	Sex-combined	2	27519736	rs780093	C	T	0.65843	-0.0518	0.008479	1e-09	35373	37.3225
proteins_Ferkingstad	19491_11_HSD17B8_DHB8	19491_11_HSD17B8_DHB8	Sex-combined	3	165761011	rs1707652	T	C	0.3102	0.0576	0.00865	2.76e-11	35339	44.3417
proteins_Ferkingstad	19492_5_KAAG1_KAAG1	19492_5_KAAG1_KAAG1	Sex-combined	10	52771475	rs1800450	T	C	0.13736	0.1896	0.011868	1.897e-57	35361	255.224
proteins_Ferkingstad	19492_5_KAAG1_KAAG1	19492_5_KAAG1_KAAG1	Sex-combined	1	10658320	rs77639220	A	G	0.03077	-0.2278	0.024237	5.517e-21	35390	88.3384
proteins_Ferkingstad	19492_5_KAAG1_KAAG1	19492_5_KAAG1_KAAG1	Sex-combined	1	10724048	rs147507443	C	T	0.00734	-0.5036	0.051048	5.894e-23	35388	97.3227
proteins_Ferkingstad	19492_5_KAAG1_KAAG1	19492_5_KAAG1_KAAG1	Sex-combined	1	10751231	rs11579159	A	G	0.01805	0.1815	0.032445	2.217e-08	35386	31.2938
proteins_Ferkingstad	19492_5_KAAG1_KAAG1	19492_5_KAAG1_KAAG1	Sex-combined	1	10958697	rs41274494	T	C	0.01816	-0.3828	0.031545	6.885e-34	35385	147.259
proteins_Ferkingstad	19492_5_KAAG1_KAAG1	19492_5_KAAG1_KAAG1	Sex-combined	1	11036895	rs115102542	C	T	0.03569	-1.1903	0.01675	0	35388	5049.91
proteins_Ferkingstad	19492_5_KAAG1_KAAG1	19492_5_KAAG1_KAAG1	Sex-combined	1	11307205	rs138200736	A	G	0.01808	-0.7701	0.031598	3.398e-131	35388	593.984
proteins_Ferkingstad	19492_5_KAAG1_KAAG1	19492_5_KAAG1_KAAG1	Sex-combined	1	11400312	rs12748809	A	G	0.0541	0.141	0.018678	4.389e-14	35389	56.9872
proteins_Ferkingstad	19492_5_KAAG1_KAAG1	19492_5_KAAG1_KAAG1	Sex-combined	1	11464306	rs113855303	A	C	0.04252	-0.1933	0.021006	3.51e-20	35387	84.6792
proteins_Ferkingstad	19492_5_KAAG1_KAAG1	19492_5_KAAG1_KAAG1	Sex-combined	1	11921245	rs115388123	A	G	0.01147	-0.2961	0.040952	4.818e-13	35389	52.2789
proteins_Ferkingstad	19492_5_KAAG1_KAAG1	19492_5_KAAG1_KAAG1	Sex-combined	1	11927667	rs191838077	AAG	!	0.02289	-0.2499	0.028244	8.921e-19	35389	78.2853
proteins_Ferkingstad	19492_5_KAAG1_KAAG1	19492_5_KAAG1_KAAG1	Sex-combined	1	12180358	rs5745984	G	C	0.02801	-0.1751	0.026384	3.21e-11	35385	44.0444
proteins_Ferkingstad	19492_5_KAAG1_KAAG1	19492_5_KAAG1_KAAG1	Sex-combined	12	481379	rs215225	G	A	0.43203	-0.0728	0.008322	2.167e-18	35311	76.5257
proteins_Ferkingstad	19492_5_KAAG1_KAAG1	19492_5_KAAG1_KAAG1	Sex-combined	1	27360610	rs150814911	T	C	0.01353	-0.4129	0.037133	1.01e-28	35368	123.643
proteins_Ferkingstad	19492_5_KAAG1_KAAG1	19492_5_KAAG1_KAAG1	Sex-combined	1	27956308	rs4908381	C	T	0.99059	0.2538	0.042277	1.934e-09	35371	36.0392
proteins_Ferkingstad	19492_5_KAAG1_KAAG1	19492_5_KAAG1_KAAG1	Sex-combined	17	73065795	rs903107	C	T	0.42128	0.0503	0.008333	1.58e-09	35363	36.4362
proteins_Ferkingstad	19492_5_KAAG1_KAAG1	19492_5_KAAG1_KAAG1	Sex-combined	1	9779009	rs75381154	GAGAGACTTCGTCTCAAAAAAAAAAAAGAAG	!	0.03496	-0.2511	0.022683	1.752e-28	35390	122.544
proteins_Ferkingstad	19492_5_KAAG1_KAAG1	19492_5_KAAG1_KAAG1	Sex-combined	2	179874723	rs1486236	A	C	0.34055	-0.0489	0.008681	1.77e-08	35351	31.7306
proteins_Ferkingstad	19492_5_KAAG1_KAAG1	19492_5_KAAG1_KAAG1	Sex-combined	2	27508073	rs1260326	C	T	0.65868	-0.0528	0.008726	1.439e-09	35373	36.6132
proteins_Ferkingstad	19492_5_KAAG1_KAAG1	19492_5_KAAG1_KAAG1	Sex-combined	2	3592552	rs6542680	T	C	0.81638	-0.0634	0.010656	2.687e-09	35332	35.3989
proteins_Ferkingstad	19492_5_KAAG1_KAAG1	19492_5_KAAG1_KAAG1	Sex-combined	3	165984008	rs73167083	A	C	0.24974	0.0731	0.009534	1.752e-14	35341	58.7874
proteins_Ferkingstad	19492_5_KAAG1_KAAG1	19492_5_KAAG1_KAAG1	Sex-combined	3	187241180	rs698088	G	A	0.36622	-0.1134	0.008538	2.941e-40	35369	176.406
proteins_Ferkingstad	19492_5_KAAG1_KAAG1	19492_5_KAAG1_KAAG1	Sex-combined	3	187264420	rs3774282	A	G	0.71425	0.0542	0.009137	2.999e-09	35368	35.1877
proteins_Ferkingstad	19492_5_KAAG1_KAAG1	19492_5_KAAG1_KAAG1	Sex-combined	7	95317483	rs62467349	T	C	0.15309	-0.0649	0.011449	1.441e-08	35349	32.1332
proteins_Ferkingstad	19492_5_KAAG1_KAAG1	19492_5_KAAG1_KAAG1	Sex-combined	8	54509054	rs10102164	A	G	0.244	0.0683	0.009546	8.37e-13	35355	51.1916
proteins_Ferkingstad	19492_5_KAAG1_KAAG1	19492_5_KAAG1_KAAG1	Sex-combined	9	134963360	rs1038193	G	C	0.26099	-0.2019	0.009323	5.332e-104	35329	468.988
proteins_Ferkingstad	19496_1_NPL_NPL	19496_1_NPL_NPL	Sex-combined	1	180281710	rs72712996	G	A	0.00484	-0.4322	0.055727	8.785e-15	35356	60.1504
proteins_Ferkingstad	19496_1_NPL_NPL	19496_1_NPL_NPL	Sex-combined	1	181954898	rs376852307	G	A	0.02136	-0.1584	0.028179	1.896e-08	35354	31.598
proteins_Ferkingstad	19496_1_NPL_NPL	19496_1_NPL_NPL	Sex-combined	1	182838400	rs145558773	T	A	0.00639	-0.3501	0.051101	7.324e-12	35359	46.9381
proteins_Ferkingstad	19496_1_NPL_NPL	19496_1_NPL_NPL	Sex-combined	1	182904296	rs12138972	T	C	0.03354	0.1376	0.022482	9.339e-10	35359	37.4599
proteins_Ferkingstad	19496_1_NPL_NPL	19496_1_NPL_NPL	Sex-combined	1	182909529	rs74646646	C	T	0.0233	0.4351	0.026566	2.731e-60	35359	268.241
proteins_Ferkingstad	19496_1_NPL_NPL	19496_1_NPL_NPL	Sex-combined	1	196692375	rs10922094	CATTA	!	0.59845	-0.0553	0.008229	1.82e-11	35339	45.1602
proteins_Ferkingstad	19496_1_NPL_NPL	19496_1_NPL_NPL	Sex-combined	2	216622986	rs111696008	A	G	0.02443	-0.1617	0.026787	1.574e-09	35359	36.4395
proteins_Ferkingstad	19496_1_NPL_NPL	19496_1_NPL_NPL	Sex-combined	3	165606608	rs1403615	G	A	0.88554	-0.0765	0.012657	1.501e-09	35341	36.531
proteins_Ferkingstad	19496_1_NPL_NPL	19496_1_NPL_NPL	Sex-combined	3	165760452	rs114115200	T	G	0.19037	0.1539	0.010226	3.456e-51	35339	226.499
proteins_Ferkingstad	19496_1_NPL_NPL	19496_1_NPL_NPL	Sex-combined	3	167239055	rs4955716	C	T	0.32947	0.0476	0.008571	2.795e-08	35354	30.8426
proteins_Ferkingstad	19496_1_NPL_NPL	19496_1_NPL_NPL	Sex-combined	8	105569300	rs6993770	T	A	0.22448	-0.0529	0.009685	4.7e-08	35365	29.834
proteins_Ferkingstad	19503_2_SNX3_SNX3	19503_2_SNX3_SNX3	Sex-combined	3	56815721	rs1354034	C	T	0.61881	0.0537	0.008267	8.284e-11	35356	42.1942
proteins_Ferkingstad	19503_2_SNX3_SNX3	19503_2_SNX3_SNX3	Sex-combined	8	105569300	rs6993770	T	A	0.22448	-0.0661	0.009663	7.877e-12	35365	46.7928
proteins_Ferkingstad	19504_22_DTYMK_KTHY	19504_22_DTYMK_KTHY	Sex-combined	11	198986	rs4980320	C	T	0.46986	0.0462	0.008071	1.041e-08	35352	32.7664
proteins_Ferkingstad	19504_22_DTYMK_KTHY	19504_22_DTYMK_KTHY	Sex-combined	12	54292096	rs35979828	T	C	0.08648	-0.0971	0.014529	2.337e-11	35375	44.665
proteins_Ferkingstad	19504_22_DTYMK_KTHY	19504_22_DTYMK_KTHY	Sex-combined	2	241664218	rs189110269	T	A	0.03395	-0.1258	0.022551	2.427e-08	35117	31.1193
proteins_Ferkingstad	19504_22_DTYMK_KTHY	19504_22_DTYMK_KTHY	Sex-combined	2	241680143	rs144303868	C	G	0.06011	0.1579	0.017131	3.045e-20	35117	84.9569
proteins_Ferkingstad	19504_22_DTYMK_KTHY	19504_22_DTYMK_KTHY	Sex-combined	2	241753305	rs142623301	A	G	0.02139	-0.1745	0.028058	4.993e-10	35116	38.6792
proteins_Ferkingstad	19504_22_DTYMK_KTHY	19504_22_DTYMK_KTHY	Sex-combined	2	242020515	rs116616655	A	G	0.01105	-0.2636	0.038788	1.076e-11	35057	46.1845
proteins_Ferkingstad	19504_22_DTYMK_KTHY	19504_22_DTYMK_KTHY	Sex-combined	3	56815721	rs1354034	C	T	0.61881	0.057	0.008283	5.916e-12	35356	47.3559
proteins_Ferkingstad	19506_6_GLYAT_GLYAT	19506_6_GLYAT_GLYAT	Sex-combined	1	196692375	rs10922094	CATTA	!	0.59845	-0.0891	0.00825	3.422e-27	35339	116.64
proteins_Ferkingstad	19506_6_GLYAT_GLYAT	19506_6_GLYAT_GLYAT	Sex-combined	14	105702719	rs34398108	G	A	0.56395	0.0502	0.008254	1.187e-09	35098	36.9895
proteins_Ferkingstad	19506_6_GLYAT_GLYAT	19506_6_GLYAT_GLYAT	Sex-combined	22	28709427	rs5752773	C	G	0.61687	0.0456	0.008331	4.41e-08	35380	29.9596
proteins_Ferkingstad	19506_6_GLYAT_GLYAT	19506_6_GLYAT_GLYAT	Sex-combined	3	165761011	rs1707652	T	C	0.3102	0.0513	0.008722	4.063e-09	35339	34.5941
proteins_Ferkingstad	19506_6_GLYAT_GLYAT	19506_6_GLYAT_GLYAT	Sex-combined	6	32008362	rs185107166	CG	!	0.04545	-0.1181	0.019465	1.302e-09	35441	36.8121
proteins_Ferkingstad	19506_6_GLYAT_GLYAT	19506_6_GLYAT_GLYAT	Sex-combined	6	32658760	rs28672722	T	G	0.2905	0.0604	0.008834	8.086e-12	35439	46.7476
proteins_Ferkingstad	19511_8_DCUN1D2_DCNL2	19511_8_DCUN1D2_DCNL2	Sex-combined	1	196710552	rs35617250	T	C	0.16537	-0.1252	0.010431	3.417e-33	35339	144.064
proteins_Ferkingstad	19511_8_DCUN1D2_DCNL2	19511_8_DCUN1D2_DCNL2	Sex-combined	6	32624442	rs9271642	G	A	0.58709	0.0454	0.007829	6.666e-09	35439	33.6279
proteins_Ferkingstad	19516_10_HMGA2_HMGA2	19516_10_HMGA2_HMGA2	Sex-combined	2	3592552	rs6542680	T	C	0.81638	-0.0606	0.010196	2.789e-09	35332	35.3253
proteins_Ferkingstad	19516_10_HMGA2_HMGA2	19516_10_HMGA2_HMGA2	Sex-combined	6	32619236	rs557011	T	C	0.40141	0.0442	0.008025	3.633e-08	35439	30.3357
proteins_Ferkingstad	19518_12_HK3_HXK3	19518_12_HK3_HXK3	Sex-combined	1	196058002	rs1451915	A	C	0.13641	0.0648	0.011487	1.688e-08	35335	31.8227
proteins_Ferkingstad	19518_12_HK3_HXK3	19518_12_HK3_HXK3	Sex-combined	1	196695521	rs10922098	T	C	0.59989	-0.2162	0.008038	2.285e-159	35338	723.461
proteins_Ferkingstad	19518_12_HK3_HXK3	19518_12_HK3_HXK3	Sex-combined	3	165767231	rs2686395	C	T	0.6899	-0.0917	0.008547	7.459e-27	35339	115.11
proteins_Ferkingstad	19518_12_HK3_HXK3	19518_12_HK3_HXK3	Sex-combined	6	31910331	rs6457457	T	C	0.06527	0.1614	0.016021	7.201e-24	35441	101.491
proteins_Ferkingstad	19518_12_HK3_HXK3	19518_12_HK3_HXK3	Sex-combined	6	31964400	rs444921	T	C	0.13897	0.147	0.0114	4.853e-38	35441	166.274
proteins_Ferkingstad	19518_12_HK3_HXK3	19518_12_HK3_HXK3	Sex-combined	6	32487054	rs538958533	A	T	0.09889	0.0859	0.012926	3.023e-11	35439	44.1629
proteins_Ferkingstad	19523_215_PARK7_PARK7	19523_215_PARK7_PARK7	Sex-combined	1	7719897	rs4908685	A	C	0.05536	0.1188	0.017634	1.618e-11	35385	45.387
proteins_Ferkingstad	19523_215_PARK7_PARK7	19523_215_PARK7_PARK7	Sex-combined	1	7964630	rs226251	C	T	0.60515	0.1128	0.008213	6.392e-43	35386	188.632
proteins_Ferkingstad	19545_145_PARK7_Oxidized_PARK7	19545_145_PARK7_Oxidized_PARK7	Sex-combined	1	196158413	rs114009540	A	G	0.03606	-0.1217	0.021989	3.12e-08	35337	30.6316
proteins_Ferkingstad	19545_145_PARK7_Oxidized_PARK7	19545_145_PARK7_Oxidized_PARK7	Sex-combined	1	196695521	rs10922098	T	C	0.59989	-0.2353	0.008227	6.762e-180	35338	818.014
proteins_Ferkingstad	19545_145_PARK7_Oxidized_PARK7	19545_145_PARK7_Oxidized_PARK7	Sex-combined	1	197845693	rs12403425	A	C	0.2662	0.0578	0.009167	2.882e-10	35337	39.7559
proteins_Ferkingstad	19545_145_PARK7_Oxidized_PARK7	19545_145_PARK7_Oxidized_PARK7	Sex-combined	3	165761011	rs1707652	T	C	0.3102	0.0898	0.008732	8.345e-25	35339	105.761
proteins_Ferkingstad	19545_145_PARK7_Oxidized_PARK7	19545_145_PARK7_Oxidized_PARK7	Sex-combined	6	31741572	rs1144709	T	C	0.22926	0.0547	0.009641	1.398e-08	35439	32.1907
proteins_Ferkingstad	19545_145_PARK7_Oxidized_PARK7	19545_145_PARK7_Oxidized_PARK7	Sex-combined	6	31910331	rs6457457	T	C	0.06527	0.1901	0.016393	4.301e-31	35441	134.477
proteins_Ferkingstad	19545_145_PARK7_Oxidized_PARK7	19545_145_PARK7_Oxidized_PARK7	Sex-combined	6	31976816	rs550671	T	C	0.14045	0.181	0.011619	1.026e-54	35440	242.672
proteins_Ferkingstad	19545_145_PARK7_Oxidized_PARK7	19545_145_PARK7_Oxidized_PARK7	Sex-combined	6	32542464	rs563096139	T	C	0.06657	0.117	0.016329	7.76e-13	35439	51.3396
proteins_Ferkingstad	19553_14_STX1A_STX1a	19553_14_STX1A_STX1a	Sex-combined	4	2003204	rs231193	C	T	0.28466	0.0673	0.008976	6.504e-14	35276	56.2166
proteins_Ferkingstad	19553_14_STX1A_STX1a	19553_14_STX1A_STX1a	Sex-combined	4	2742272	rs232712	G	A	0.78876	-0.059	0.009896	2.495e-09	35282	35.5455
proteins_Ferkingstad	19553_14_STX1A_STX1a	19553_14_STX1A_STX1a	Sex-combined	4	3434335	rs4690014	A	G	0.4205	0.1358	0.008182	7.19e-62	35280	275.474
proteins_Ferkingstad	19553_14_STX1A_STX1a	19553_14_STX1A_STX1a	Sex-combined	4	3449382	rs2498323	A	G	0.09396	0.1221	0.013983	2.503e-18	35280	76.2484
proteins_Ferkingstad	19553_14_STX1A_STX1a	19553_14_STX1A_STX1a	Sex-combined	4	3552970	rs190707358	T	C	0.00929	-0.4694	0.043533	4.163e-27	35274	116.265
proteins_Ferkingstad	19555_1_SUMO2_SUMO2	19555_1_SUMO2_SUMO2	Sex-combined	21	44810229	rs2838694	C	G	0.08267	-0.0792	0.014313	3.142e-08	35259	30.6189
proteins_Ferkingstad	19555_1_SUMO2_SUMO2	19555_1_SUMO2_SUMO2	Sex-combined	3	56815721	rs1354034	C	T	0.61881	0.0869	0.008281	9.26e-26	35356	110.122
proteins_Ferkingstad	19556_12_CR1_Complement_receptor_type_1	19556_12_CR1_Complement_receptor_type_1	Sex-combined	11	126364925	rs78689694	C	G	0.10578	-0.1363	0.013384	2.346e-24	35375	103.71
proteins_Ferkingstad	19556_12_CR1_Complement_receptor_type_1	19556_12_CR1_Complement_receptor_type_1	Sex-combined	11	134738095	rs76060115	T	C	0.14592	-0.0674	0.011689	8.103e-09	35143	33.248
proteins_Ferkingstad	19556_12_CR1_Complement_receptor_type_1	19556_12_CR1_Complement_receptor_type_1	Sex-combined	1	204125859	rs34758764	T	C	0.01332	-0.2143	0.038253	2.116e-08	35370	31.3844
proteins_Ferkingstad	19556_12_CR1_Complement_receptor_type_1	19556_12_CR1_Complement_receptor_type_1	Sex-combined	1	205567883	rs145796852	T	A	0.01533	0.3816	0.034309	9.745e-29	35374	123.709
proteins_Ferkingstad	19556_12_CR1_Complement_receptor_type_1	19556_12_CR1_Complement_receptor_type_1	Sex-combined	1	206043533	rs140083155	C	A	0.00459	0.4254	0.071424	2.585e-09	35361	35.4737
proteins_Ferkingstad	19556_12_CR1_Complement_receptor_type_1	19556_12_CR1_Complement_receptor_type_1	Sex-combined	1	206109537	rs35439639	T	C	0.01942	0.3236	0.031359	5.776e-25	35363	106.486
proteins_Ferkingstad	19556_12_CR1_Complement_receptor_type_1	19556_12_CR1_Complement_receptor_type_1	Sex-combined	1	207012215	rs75462786	A	G	0.02087	0.418	0.029521	1.634e-45	35373	200.489
proteins_Ferkingstad	19556_12_CR1_Complement_receptor_type_1	19556_12_CR1_Complement_receptor_type_1	Sex-combined	1	207267247	rs77195313	C	T	0.01949	-0.2281	0.031787	7.186e-13	35375	51.4934
proteins_Ferkingstad	19556_12_CR1_Complement_receptor_type_1	19556_12_CR1_Complement_receptor_type_1	Sex-combined	1	207494890	rs11117913	T	C	0.03077	-0.376	0.02495	2.55e-51	35370	227.109
proteins_Ferkingstad	19556_12_CR1_Complement_receptor_type_1	19556_12_CR1_Complement_receptor_type_1	Sex-combined	1	207505962	rs4844600	G	A	0.80349	-0.4893	0.007548	0	35369	4202.3
proteins_Ferkingstad	19556_12_CR1_Complement_receptor_type_1	19556_12_CR1_Complement_receptor_type_1	Sex-combined	1	207988474	rs4844401	T	G	0.09693	-0.1111	0.014393	1.17e-14	35368	59.5834
proteins_Ferkingstad	19556_12_CR1_Complement_receptor_type_1	19556_12_CR1_Complement_receptor_type_1	Sex-combined	1	208005662	rs2745947	ATCAGTG	!	0.01781	-0.5799	0.032863	1.089e-69	35364	311.381
proteins_Ferkingstad	19556_12_CR1_Complement_receptor_type_1	19556_12_CR1_Complement_receptor_type_1	Sex-combined	1	208821591	rs17013497	T	C	0.13505	-0.0692	0.012506	3.141e-08	35360	30.6179
proteins_Ferkingstad	19556_12_CR1_Complement_receptor_type_1	19556_12_CR1_Complement_receptor_type_1	Sex-combined	12	111427245	rs7310615	G	!	0.62393	-0.0693	0.00848	3.032e-16	35370	66.7844
proteins_Ferkingstad	19556_12_CR1_Complement_receptor_type_1	19556_12_CR1_Complement_receptor_type_1	Sex-combined	17	69140184	rs117753190	G	C	0.0283	0.1813	0.024613	1.756e-13	35371	54.2583
proteins_Ferkingstad	19556_12_CR1_Complement_receptor_type_1	19556_12_CR1_Complement_receptor_type_1	Sex-combined	17	6953365	rs117633773	A	G	0.04197	0.1474	0.02038	4.74e-13	35374	52.3102
proteins_Ferkingstad	19556_12_CR1_Complement_receptor_type_1	19556_12_CR1_Complement_receptor_type_1	Sex-combined	17	7176997	rs55714927	T	C	0.21166	0.1806	0.010149	7.857e-71	35370	316.657
proteins_Ferkingstad	19556_12_CR1_Complement_receptor_type_1	19556_12_CR1_Complement_receptor_type_1	Sex-combined	17	7897001	rs143501783	C	T	0.01116	0.3673	0.037574	1.435e-22	35373	95.558
proteins_Ferkingstad	19556_12_CR1_Complement_receptor_type_1	19556_12_CR1_Complement_receptor_type_1	Sex-combined	19	48703205	rs681343	T	C	0.6046	0.0639	0.008436	3.603e-14	35377	57.3758
proteins_Ferkingstad	19556_12_CR1_Complement_receptor_type_1	19556_12_CR1_Complement_receptor_type_1	Sex-combined	2	134208991	rs62165726	A	C	0.03053	-0.2601	0.023713	5.415e-28	35391	120.312
proteins_Ferkingstad	19556_12_CR1_Complement_receptor_type_1	19556_12_CR1_Complement_receptor_type_1	Sex-combined	2	134274292	rs9677256	G	A	0.08003	-0.1215	0.015275	1.806e-15	35392	63.2689
proteins_Ferkingstad	19556_12_CR1_Complement_receptor_type_1	19556_12_CR1_Complement_receptor_type_1	Sex-combined	3	186936977	rs13064814	G	A	0.7181	-0.1218	0.009189	4.211e-40	35368	175.694
proteins_Ferkingstad	19556_12_CR1_Complement_receptor_type_1	19556_12_CR1_Complement_receptor_type_1	Sex-combined	3	187037169	rs3936289	CTTATATGAT	!	0.23965	0.0882	0.009645	5.962e-20	35362	83.6243
proteins_Ferkingstad	19556_12_CR1_Complement_receptor_type_1	19556_12_CR1_Complement_receptor_type_1	Sex-combined	6	10534270	rs6908045	T	C	0.50242	-0.0649	0.008225	2.998e-15	35370	62.2612
proteins_Ferkingstad	19556_12_CR1_Complement_receptor_type_1	19556_12_CR1_Complement_receptor_type_1	Sex-combined	9	137079177	rs7390710	C	A	0.70415	-0.0532	0.00906	4.313e-09	35262	34.48
proteins_Ferkingstad	19557_3_KLB_KLOTB	19557_3_KLB_KLOTB	Sex-combined	1	178557251	rs6701606	T	C	0.4929	0.0426	0.00778	4.361e-08	35357	29.982
proteins_Ferkingstad	19557_3_KLB_KLOTB	19557_3_KLB_KLOTB	Sex-combined	16	71961033	rs12926804	G	A	0.11334	0.0704	0.012444	1.538e-08	35376	32.0056
proteins_Ferkingstad	19557_3_KLB_KLOTB	19557_3_KLB_KLOTB	Sex-combined	17	68883786	rs34931250	T	!	0.08188	0.199	0.0143	5.045e-44	35372	193.657
proteins_Ferkingstad	19557_3_KLB_KLOTB	19557_3_KLB_KLOTB	Sex-combined	17	69280242	rs573431210	G	T	0.02269	0.284	0.02591	5.895e-28	35371	120.144
proteins_Ferkingstad	19557_3_KLB_KLOTB	19557_3_KLB_KLOTB	Sex-combined	4	35540447	rs74718830	G	A	0.01895	0.1712	0.030179	1.405e-08	35354	32.1809
proteins_Ferkingstad	19557_3_KLB_KLOTB	19557_3_KLB_KLOTB	Sex-combined	4	37955687	rs61562546	G	A	0.09989	-0.1132	0.013785	2.183e-16	35364	67.4341
proteins_Ferkingstad	19557_3_KLB_KLOTB	19557_3_KLB_KLOTB	Sex-combined	4	38590613	rs143842376	A	G	0.01248	-0.2977	0.038699	1.44e-14	35363	59.1777
proteins_Ferkingstad	19557_3_KLB_KLOTB	19557_3_KLB_KLOTB	Sex-combined	4	38856315	rs76032079	G	C	0.03602	-0.1829	0.022204	1.76e-16	35365	67.8524
proteins_Ferkingstad	19557_3_KLB_KLOTB	19557_3_KLB_KLOTB	Sex-combined	4	39397784	rs12643682	C	T	0.57173	0.1911	0.008338	2.963e-116	35360	525.288
proteins_Ferkingstad	19557_3_KLB_KLOTB	19557_3_KLB_KLOTB	Sex-combined	4	39425581	rs2608817	T	C	0.62234	-0.5038	0.006044	0	35361	6948.12
proteins_Ferkingstad	19557_3_KLB_KLOTB	19557_3_KLB_KLOTB	Sex-combined	4	39601225	rs34152446	A	C	0.08358	-0.2411	0.014967	2.22e-58	35365	259.493
proteins_Ferkingstad	19557_3_KLB_KLOTB	19557_3_KLB_KLOTB	Sex-combined	4	40260962	rs12643250	A	G	0.69801	0.0909	0.008966	3.729e-24	35362	102.785
proteins_Ferkingstad	19557_3_KLB_KLOTB	19557_3_KLB_KLOTB	Sex-combined	4	40467339	rs139349490	A	G	0.01286	0.2236	0.036615	1.017e-09	35357	37.2928
proteins_Ferkingstad	19557_3_KLB_KLOTB	19557_3_KLB_KLOTB	Sex-combined	4	40656826	rs112620836	T	C	0.03963	-0.1548	0.021305	3.704e-13	35358	52.7933
proteins_Ferkingstad	19557_3_KLB_KLOTB	19557_3_KLB_KLOTB	Sex-combined	4	52181729	rs28773216	A	G	0.78122	0.0585	0.01005	5.845e-09	35341	33.8828
proteins_Ferkingstad	19557_3_KLB_KLOTB	19557_3_KLB_KLOTB	Sex-combined	5	177098028	rs9489	C	G	0.15613	-0.0664	0.010784	7.41e-10	35367	37.912
proteins_Ferkingstad	19557_3_KLB_KLOTB	19557_3_KLB_KLOTB	Sex-combined	8	125494452	rs112875651	A	G	0.40253	-0.0449	0.008027	2.226e-08	35367	31.2886
proteins_Ferkingstad	19557_3_KLB_KLOTB	19557_3_KLB_KLOTB	Sex-combined	9	93076637	rs7870697	G	A	0.18878	0.0702	0.010021	2.462e-12	35355	49.0741
proteins_Ferkingstad	19558_10_LRP4_LRP4	19558_10_LRP4_LRP4	Sex-combined	11	45252173	rs151157047	A	G	0.01663	0.2108	0.032117	5.253e-11	35375	43.0796
proteins_Ferkingstad	19558_10_LRP4_LRP4	19558_10_LRP4_LRP4	Sex-combined	11	45307272	rs12786501	G	C	0.01984	0.1656	0.029067	1.218e-08	35375	32.4579
proteins_Ferkingstad	19558_10_LRP4_LRP4	19558_10_LRP4_LRP4	Sex-combined	11	45490776	rs12792178	G	A	0.06427	0.1612	0.01686	1.166e-21	35374	91.4145
proteins_Ferkingstad	19558_10_LRP4_LRP4	19558_10_LRP4_LRP4	Sex-combined	11	45758812	rs577880299	AAAAAAAAAAAATTTTAA	!	0.02106	-0.2007	0.028984	4.376e-12	35376	47.9488
proteins_Ferkingstad	19558_10_LRP4_LRP4	19558_10_LRP4_LRP4	Sex-combined	11	45816704	rs73466394	G	C	0.03217	-0.1624	0.023436	4.226e-12	35376	48.0181
proteins_Ferkingstad	19558_10_LRP4_LRP4	19558_10_LRP4_LRP4	Sex-combined	11	46738570	rs3136512	T	C	0.54071	-0.3783	0.00665	0	35376	3236.16
proteins_Ferkingstad	19558_10_LRP4_LRP4	19558_10_LRP4_LRP4	Sex-combined	11	47042050	rs12223413	A	T	0.34028	-0.0801	0.008168	1.056e-22	35358	96.1687
proteins_Ferkingstad	19558_10_LRP4_LRP4	19558_10_LRP4_LRP4	Sex-combined	11	56868628	rs79889230	A	C	0.09293	0.1537	0.014164	1.968e-27	35363	117.754
proteins_Ferkingstad	19558_10_LRP4_LRP4	19558_10_LRP4_LRP4	Sex-combined	11	57109989	rs75361611	G	T	0.03092	0.2307	0.02393	5.39e-22	35364	92.9415
proteins_Ferkingstad	19558_10_LRP4_LRP4	19558_10_LRP4_LRP4	Sex-combined	11	57346762	rs71484446	G	A	0.04152	0.1652	0.020479	7.205e-16	35364	65.0733
proteins_Ferkingstad	19558_10_LRP4_LRP4	19558_10_LRP4_LRP4	Sex-combined	11	58175988	rs149842429	T	A	0.01829	0.205	0.030964	3.578e-11	35367	43.8322
proteins_Ferkingstad	19558_10_LRP4_LRP4	19558_10_LRP4_LRP4	Sex-combined	11	58631837	rs36093728	T	G	0.02299	0.2563	0.027428	9.248e-21	35368	87.319
proteins_Ferkingstad	19558_10_LRP4_LRP4	19558_10_LRP4_LRP4	Sex-combined	11	60188730	rs76170615	T	A	0.05637	-0.1546	0.017939	6.816e-18	35376	74.2716
proteins_Ferkingstad	19558_10_LRP4_LRP4	19558_10_LRP4_LRP4	Sex-combined	11	60727685	rs17545910	G	A	0.0504	0.1087	0.019006	1.07e-08	35364	32.7098
proteins_Ferkingstad	19558_10_LRP4_LRP4	19558_10_LRP4_LRP4	Sex-combined	1	196855643	rs16840639	C	T	0.16755	-0.1461	0.01086	2.971e-41	35338	180.984
proteins_Ferkingstad	19558_10_LRP4_LRP4	19558_10_LRP4_LRP4	Sex-combined	17	7169772	rs62061425	G	A	0.21627	0.0672	0.009934	1.337e-11	35370	45.7604
proteins_Ferkingstad	19558_10_LRP4_LRP4	19558_10_LRP4_LRP4	Sex-combined	20	44413724	rs1800961	T	C	0.04601	-0.1122	0.019596	1.03e-08	35371	32.7832
proteins_Ferkingstad	19558_10_LRP4_LRP4	19558_10_LRP4_LRP4	Sex-combined	4	121015352	rs6840113	G	A	0.61858	-0.0594	0.008346	1.099e-12	35362	50.6543
proteins_Ferkingstad	19558_10_LRP4_LRP4	19558_10_LRP4_LRP4	Sex-combined	9	136946091	rs7850844	G	A	0.94913	0.1247	0.01848	1.5e-11	35260	45.5333
proteins_Ferkingstad	19560_23_PLXNA4_PLXA4	19560_23_PLXNA4_PLXA4	Sex-combined	10	17818679	rs199886647	A	T	0.404	0.0512	0.008154	3.412e-10	35352	39.4274
proteins_Ferkingstad	19560_23_PLXNA4_PLXA4	19560_23_PLXNA4_PLXA4	Sex-combined	7	132553252	rs6467443	T	G	0.18543	0.0997	0.010275	2.911e-22	35355	94.1514
proteins_Ferkingstad	19560_23_PLXNA4_PLXA4	19560_23_PLXNA4_PLXA4	Sex-combined	8	105569300	rs6993770	T	A	0.22448	-0.0645	0.009566	1.555e-11	35365	45.4631
proteins_Ferkingstad	19561_216_PLXND1_PLXD1	19561_216_PLXND1_PLXD1	Sex-combined	10	17821038	rs2477642	C	T	0.56148	0.0479	0.008158	4.322e-09	35351	34.4749
proteins_Ferkingstad	19561_216_PLXND1_PLXD1	19561_216_PLXND1_PLXD1	Sex-combined	11	126314150	rs2936613	T	G	0.16636	-0.0664	0.010956	1.356e-09	35376	36.7309
proteins_Ferkingstad	19561_216_PLXND1_PLXD1	19561_216_PLXND1_PLXD1	Sex-combined	11	126435600	rs11603123	A	G	0.03671	0.2117	0.020758	2.018e-24	35371	104.009
proteins_Ferkingstad	19561_216_PLXND1_PLXD1	19561_216_PLXND1_PLXD1	Sex-combined	17	6953365	rs117633773	A	G	0.04197	0.1177	0.019961	3.715e-09	35374	34.7687
proteins_Ferkingstad	19561_216_PLXND1_PLXD1	19561_216_PLXND1_PLXD1	Sex-combined	17	7176997	rs55714927	T	C	0.21166	0.1186	0.009962	1.118e-32	35370	141.735
proteins_Ferkingstad	19561_216_PLXND1_PLXD1	19561_216_PLXND1_PLXD1	Sex-combined	17	7897001	rs143501783	C	T	0.01116	0.2995	0.036803	4.019e-16	35373	66.2258
proteins_Ferkingstad	19561_216_PLXND1_PLXD1	19561_216_PLXND1_PLXD1	Sex-combined	19	48480239	rs117877056	A	C	0.02225	0.1894	0.027122	2.882e-12	35375	48.7659
proteins_Ferkingstad	19561_216_PLXND1_PLXD1	19561_216_PLXND1_PLXD1	Sex-combined	19	48633205	rs117241334	A	C	0.01792	0.2303	0.030288	2.881e-14	35376	57.8158
proteins_Ferkingstad	19561_216_PLXND1_PLXD1	19561_216_PLXND1_PLXD1	Sex-combined	19	48825936	rs111903631	C	T	0.01817	0.1862	0.029615	3.228e-10	35377	39.5308
proteins_Ferkingstad	19561_216_PLXND1_PLXD1	19561_216_PLXND1_PLXD1	Sex-combined	21	41247617	rs2837988	A	C	0.41838	0.0554	0.008128	9.348e-12	35366	46.4571
proteins_Ferkingstad	19561_216_PLXND1_PLXD1	19561_216_PLXND1_PLXD1	Sex-combined	3	129188114	rs11709852	A	G	0.12737	-0.0782	0.012205	1.48e-10	35362	41.0523
proteins_Ferkingstad	19561_216_PLXND1_PLXD1	19561_216_PLXND1_PLXD1	Sex-combined	3	129574413	rs2255703	C	T	0.3994	-0.2129	0.008289	1.746e-145	35364	659.701
proteins_Ferkingstad	19561_216_PLXND1_PLXD1	19561_216_PLXND1_PLXD1	Sex-combined	3	130104539	rs13084786	T	!	0.06143	-0.2399	0.017036	4.885e-45	35359	198.301
proteins_Ferkingstad	19561_216_PLXND1_PLXD1	19561_216_PLXND1_PLXD1	Sex-combined	3	130744120	rs16831284	T	C	0.0168	-0.2376	0.030547	7.356e-15	35360	60.5001
proteins_Ferkingstad	19561_216_PLXND1_PLXD1	19561_216_PLXND1_PLXD1	Sex-combined	3	130933627	rs73201919	T	G	0.01442	0.2144	0.034561	5.521e-10	35366	38.4837
proteins_Ferkingstad	19561_216_PLXND1_PLXD1	19561_216_PLXND1_PLXD1	Sex-combined	3	132034596	rs16838383	C	G	0.0119	-0.2538	0.037453	1.232e-11	35361	45.9209
proteins_Ferkingstad	19561_216_PLXND1_PLXD1	19561_216_PLXND1_PLXD1	Sex-combined	3	58442351	rs62259780	G	T	0.30241	0.0511	0.00896	1.176e-08	35358	32.5256
proteins_Ferkingstad	19561_216_PLXND1_PLXD1	19561_216_PLXND1_PLXD1	Sex-combined	3	98713715	rs4857414	T	C	0.43729	-0.0732	0.008224	5.521e-19	35330	79.2239
proteins_Ferkingstad	19561_216_PLXND1_PLXD1	19561_216_PLXND1_PLXD1	Sex-combined	6	32447332	rs3135387	G	T	0.69807	-0.0721	0.008737	1.556e-16	35439	68.0998
proteins_Ferkingstad	19561_216_PLXND1_PLXD1	19561_216_PLXND1_PLXD1	Sex-combined	6	32501438	rs73403125	C	!	0.64984	-0.0464	0.007831	3.119e-09	35401	35.1076
proteins_Ferkingstad	19561_216_PLXND1_PLXD1	19561_216_PLXND1_PLXD1	Sex-combined	6	32505240	rs77311729	C	T	0.62053	-0.045	0.007775	7.145e-09	35424	33.4984
proteins_Ferkingstad	19561_216_PLXND1_PLXD1	19561_216_PLXND1_PLXD1	Sex-combined	9	132413424	rs62576557	G	A	0.03086	-0.1646	0.024833	3.397e-11	35371	43.9341
proteins_Ferkingstad	19561_216_PLXND1_PLXD1	19561_216_PLXND1_PLXD1	Sex-combined	9	133189536	rs546248239	T	C	0.01244	-0.738	0.038351	1.604e-82	35368	370.305
proteins_Ferkingstad	19561_216_PLXND1_PLXD1	19561_216_PLXND1_PLXD1	Sex-combined	9	133207463	rs75212266	A	!	0.01084	-0.4443	0.040177	1.994e-28	35369	122.292
proteins_Ferkingstad	19561_216_PLXND1_PLXD1	19561_216_PLXND1_PLXD1	Sex-combined	9	133239789	rs7470777	G	A	0.05728	0.7147	0.013124	0	35365	2965.62
proteins_Ferkingstad	19561_216_PLXND1_PLXD1	19561_216_PLXND1_PLXD1	Sex-combined	9	133451821	rs3124766	G	A	0.90308	0.5439	0.010324	0	35372	2775.51
proteins_Ferkingstad	19561_216_PLXND1_PLXD1	19561_216_PLXND1_PLXD1	Sex-combined	9	133589136	rs28477937	T	C	0.30509	-0.0727	0.009174	2.282e-15	35367	62.7988
proteins_Ferkingstad	19561_216_PLXND1_PLXD1	19561_216_PLXND1_PLXD1	Sex-combined	9	133639513	rs118167234	C	A	0.02244	-0.2949	0.028958	2.348e-24	35370	103.708
proteins_Ferkingstad	19561_216_PLXND1_PLXD1	19561_216_PLXND1_PLXD1	Sex-combined	9	133668106	rs74516139	A	G	0.01306	0.2517	0.036765	7.58e-12	35369	46.8703
proteins_Ferkingstad	19561_216_PLXND1_PLXD1	19561_216_PLXND1_PLXD1	Sex-combined	9	133735988	rs62572818	G	!	0.09101	0.1708	0.014745	4.989e-31	35366	134.18
proteins_Ferkingstad	19562_8_USP28_UBP28	19562_8_USP28_UBP28	Sex-combined	1	196695521	rs10922098	T	C	0.59989	-0.064	0.008087	2.495e-15	35338	62.6304
proteins_Ferkingstad	19563_3_SEZ6L_SEZ6L	19563_3_SEZ6L_SEZ6L	Sex-combined	22	26168192	rs117966464	T	G	0.04951	-0.1807	0.018874	1.029e-21	35380	91.6618
proteins_Ferkingstad	19563_3_SEZ6L_SEZ6L	19563_3_SEZ6L_SEZ6L	Sex-combined	22	26302786	rs73158619	A	G	0.03803	0.2238	0.021299	7.984e-26	35381	110.408
proteins_Ferkingstad	19563_3_SEZ6L_SEZ6L	19563_3_SEZ6L_SEZ6L	Sex-combined	22	26369201	rs6005031	A	G	0.54638	0.0735	0.008306	8.792e-19	35381	78.3052
proteins_Ferkingstad	19563_3_SEZ6L_SEZ6L	19563_3_SEZ6L_SEZ6L	Sex-combined	2	27508073	rs1260326	C	T	0.65868	0.0572	0.008748	6.214e-11	35373	42.7538
proteins_Ferkingstad	19563_3_SEZ6L_SEZ6L	19563_3_SEZ6L_SEZ6L	Sex-combined	4	56884559	rs73165969	A	G	0.18214	0.0763	0.010804	1.639e-12	35358	49.8747
proteins_Ferkingstad	19564_61_IRF4_IRF4	19564_61_IRF4_IRF4	Sex-combined	1	196701627	rs4658046	T	C	0.60039	-0.0758	0.007944	1.399e-21	35339	91.0458
proteins_Ferkingstad	19564_61_IRF4_IRF4	19564_61_IRF4_IRF4	Sex-combined	6	32617278	rs686250	G	A	0.62116	0.0451	0.007987	1.639e-08	35439	31.8849
proteins_Ferkingstad	19567_1_EGFR_EGFRvIII	19567_1_EGFR_EGFRvIII	Sex-combined	1	196695521	rs10922098	T	C	0.59989	-0.1102	0.007989	2.742e-43	35338	190.274
proteins_Ferkingstad	19567_1_EGFR_EGFRvIII	19567_1_EGFR_EGFRvIII	Sex-combined	14	105863077	rs13379369	G	A	0.84652	-0.0845	0.011117	2.942e-14	34966	57.7748
proteins_Ferkingstad	19567_1_EGFR_EGFRvIII	19567_1_EGFR_EGFRvIII	Sex-combined	14	105875609	rs11846842	T	A	0.34754	-0.0503	0.008443	2.565e-09	34966	35.493
proteins_Ferkingstad	19567_1_EGFR_EGFRvIII	19567_1_EGFR_EGFRvIII	Sex-combined	14	105897733	rs2753537	T	C	0.11088	-0.142	0.012859	2.364e-28	34966	121.945
proteins_Ferkingstad	19567_1_EGFR_EGFRvIII	19567_1_EGFR_EGFRvIII	Sex-combined	17	28367840	rs704	A	G	0.50811	0.1273	0.00783	1.942e-59	35360	264.322
proteins_Ferkingstad	19567_1_EGFR_EGFRvIII	19567_1_EGFR_EGFRvIII	Sex-combined	17	66212167	rs1801690	G	C	0.05452	0.1412	0.017585	9.788e-16	35370	64.474
proteins_Ferkingstad	19567_1_EGFR_EGFRvIII	19567_1_EGFR_EGFRvIII	Sex-combined	3	165744047	rs1619994	G	A	0.2807	0.0491	0.00872	1.797e-08	35339	31.7052
proteins_Ferkingstad	19567_1_EGFR_EGFRvIII	19567_1_EGFR_EGFRvIII	Sex-combined	6	31390782	rs2923009	T	C	0.19062	0.0567	0.010161	2.405e-08	35440	31.1382
proteins_Ferkingstad	19567_1_EGFR_EGFRvIII	19567_1_EGFR_EGFRvIII	Sex-combined	6	32505240	rs77311729	C	T	0.62053	0.0416	0.007532	3.33e-08	35424	30.5046
proteins_Ferkingstad	19567_1_EGFR_EGFRvIII	19567_1_EGFR_EGFRvIII	Sex-combined	6	32626551	rs9271775	T	C	0.72946	0.0608	0.008758	3.852e-12	35439	48.1945
proteins_Ferkingstad	19568_17_IL15_IL_15	19568_17_IL15_IL_15	Sex-combined	14	92504737	rs116979745	G	A	0.0073	0.3343	0.048703	6.693e-12	35364	47.1152
proteins_Ferkingstad	19568_17_IL15_IL_15	19568_17_IL15_IL_15	Sex-combined	14	94380925	rs17580	A	T	0.03316	0.7697	0.022169	3.974e-264	35372	1205.45
proteins_Ferkingstad	19568_17_IL15_IL_15	19568_17_IL15_IL_15	Sex-combined	14	94627677	rs56361564	C	G	0.19694	0.0784	0.010126	9.751e-15	35371	59.9455
proteins_Ferkingstad	19568_17_IL15_IL_15	19568_17_IL15_IL_15	Sex-combined	3	133775510	rs1049296	T	C	0.16759	-0.0601	0.010633	1.585e-08	35359	31.9475
proteins_Ferkingstad	19568_17_IL15_IL_15	19568_17_IL15_IL_15	Sex-combined	3	56815721	rs1354034	C	T	0.61881	0.0543	0.008215	3.847e-11	35356	43.6902
proteins_Ferkingstad	19570_12_FGF8_FGF_8	19570_12_FGF8_FGF_8	Sex-combined	1	196695521	rs10922098	T	C	0.59989	-0.0472	0.00809	5.403e-09	35338	34.0398
proteins_Ferkingstad	19572_10_CEBPG_CEBPG	19572_10_CEBPG_CEBPG	Sex-combined	1	196695521	rs10922098	T	C	0.59989	-0.1003	0.008012	5.876e-36	35338	156.718
proteins_Ferkingstad	19572_10_CEBPG_CEBPG	19572_10_CEBPG_CEBPG	Sex-combined	14	106538667	rs11846452	A	G	0.80366	0.0563	0.010131	2.743e-08	34966	30.8825
proteins_Ferkingstad	19572_10_CEBPG_CEBPG	19572_10_CEBPG_CEBPG	Sex-combined	3	165744429	rs62294359	A	G	0.24788	0.0564	0.009102	5.777e-10	35339	38.3959
proteins_Ferkingstad	19572_10_CEBPG_CEBPG	19572_10_CEBPG_CEBPG	Sex-combined	6	31943152	rs2242572	A	G	0.09003	0.0835	0.01365	9.52e-10	35441	37.4203
proteins_Ferkingstad	19575_4_EPOR_EPO_R	19575_4_EPOR_EPO_R	Sex-combined	6	31401885	rs13220896	A	G	0.04004	0.109	0.019608	2.714e-08	35439	30.902
proteins_Ferkingstad	19575_4_EPOR_EPO_R	19575_4_EPOR_EPO_R	Sex-combined	6	31962685	rs429608	A	G	0.15393	0.064	0.010723	2.398e-09	35441	35.6227
proteins_Ferkingstad	19578_19_DOK2_DOK2	19578_19_DOK2_DOK2	Sex-combined	11	198986	rs4980320	C	T	0.46986	0.0463	0.00825	1.997e-08	35352	31.4959
proteins_Ferkingstad	19578_19_DOK2_DOK2	19578_19_DOK2_DOK2	Sex-combined	7	106727190	rs67036916	A	G	0.45132	-0.0505	0.008238	8.797e-10	35357	37.5785
proteins_Ferkingstad	19578_19_DOK2_DOK2	19578_19_DOK2_DOK2	Sex-combined	8	105569300	rs6993770	T	A	0.22448	-0.0771	0.009882	6.074e-15	35365	60.8722
proteins_Ferkingstad	19578_19_DOK2_DOK2	19578_19_DOK2_DOK2	Sex-combined	8	21818711	rs117330214	C	T	0.02709	-0.1426	0.025121	1.375e-08	35371	32.2229
proteins_Ferkingstad	19579_5_DEFA1_HNP_1	19579_5_DEFA1_HNP_1	Sex-combined	1	196692375	rs10922094	CATTA	!	0.59845	-0.1182	0.008133	7.483e-48	35339	211.219
proteins_Ferkingstad	19579_5_DEFA1_HNP_1	19579_5_DEFA1_HNP_1	Sex-combined	3	165767231	rs2686395	C	T	0.6899	-0.0632	0.008611	2.148e-13	35339	53.8675
proteins_Ferkingstad	19579_5_DEFA1_HNP_1	19579_5_DEFA1_HNP_1	Sex-combined	6	29889244	rs62389359	A	C	0.07108	0.2557	0.015472	2.342e-61	35445	273.129
proteins_Ferkingstad	19579_5_DEFA1_HNP_1	19579_5_DEFA1_HNP_1	Sex-combined	6	31370751	rs9295986	T	C	0.23233	0.0627	0.009428	2.916e-11	35440	44.2279
proteins_Ferkingstad	19579_5_DEFA1_HNP_1	19579_5_DEFA1_HNP_1	Sex-combined	6	31942385	rs609061	A	G	0.09003	0.1131	0.01388	3.685e-16	35441	66.3967
proteins_Ferkingstad	19581_15_IGFBP5_IGFBP_5	19581_15_IGFBP5_IGFBP_5	Sex-combined	16	1777001	rs13889	T	C	0.04189	0.1342	0.019856	1.392e-11	35321	45.6795
proteins_Ferkingstad	19581_15_IGFBP5_IGFBP_5	19581_15_IGFBP5_IGFBP_5	Sex-combined	16	2023892	rs139482112	C	T	0.01509	-0.2058	0.032871	3.829e-10	35319	39.1981
proteins_Ferkingstad	19581_15_IGFBP5_IGFBP_5	19581_15_IGFBP5_IGFBP_5	Sex-combined	2	216813276	rs7598172	T	G	0.50104	-0.0504	0.007966	2.501e-10	35370	40.0295
proteins_Ferkingstad	19581_15_IGFBP5_IGFBP_5	19581_15_IGFBP5_IGFBP_5	Sex-combined	7	45954779	rs2949837	T	A	0.26386	-0.0804	0.009025	5.155e-19	35347	79.3629
proteins_Ferkingstad	19584_33_FGF9_FGF9	19584_33_FGF9_FGF9	Sex-combined	10	100000015	rs769285105	A	G	0.00024	0.2611	0.294681	0.375594	35369	0.785072
proteins_Ferkingstad	19586_89_RAB3C_RAB3C	19586_89_RAB3C_RAB3C	Sex-combined	19	16109454	rs62117901	G	A	0.68564	-0.0497	0.008776	1.484e-08	35362	32.0715
proteins_Ferkingstad	19587_12_KPNA1_IMA5	19587_12_KPNA1_IMA5	Sex-combined	11	65164493	rs11227136	A	G	0.25007	-0.0536	0.009219	6.097e-09	35363	33.8035
proteins_Ferkingstad	19587_12_KPNA1_IMA5	19587_12_KPNA1_IMA5	Sex-combined	1	196181819	rs10733084	C	T	0.8663	-0.0637	0.011679	4.92e-08	35337	29.7487
proteins_Ferkingstad	19587_12_KPNA1_IMA5	19587_12_KPNA1_IMA5	Sex-combined	1	196697958	rs28853072	T	A	0.60262	-0.2093	0.008103	3.955e-147	35339	667.186
proteins_Ferkingstad	19587_12_KPNA1_IMA5	19587_12_KPNA1_IMA5	Sex-combined	1	197845693	rs12403425	A	C	0.2662	0.0525	0.009003	5.5e-09	35337	34.0051
proteins_Ferkingstad	19587_12_KPNA1_IMA5	19587_12_KPNA1_IMA5	Sex-combined	2	216616793	rs72952553	A	G	0.31481	-0.0483	0.008607	2.004e-08	35359	31.4913
proteins_Ferkingstad	19587_12_KPNA1_IMA5	19587_12_KPNA1_IMA5	Sex-combined	3	165787389	rs1355538	G	A	0.60153	-0.1062	0.008119	4.241e-39	35338	171.098
proteins_Ferkingstad	19587_12_KPNA1_IMA5	19587_12_KPNA1_IMA5	Sex-combined	3	167217620	rs73169117	T	C	0.11405	0.0742	0.01263	4.227e-09	35354	34.5145
proteins_Ferkingstad	19587_12_KPNA1_IMA5	19587_12_KPNA1_IMA5	Sex-combined	6	31904575	rs1265941	C	A	0.07271	0.1196	0.015321	5.899e-15	35441	60.938
proteins_Ferkingstad	19587_12_KPNA1_IMA5	19587_12_KPNA1_IMA5	Sex-combined	6	31966595	rs454212	T	C	0.13896	0.1587	0.011471	1.581e-43	35440	191.404
proteins_Ferkingstad	19587_12_KPNA1_IMA5	19587_12_KPNA1_IMA5	Sex-combined	6	32487054	rs538958533	A	T	0.09889	0.0847	0.013002	7.311e-11	35439	42.4372
proteins_Ferkingstad	19590_46_SFTPD_SP_D	19590_46_SFTPD_SP_D	Sex-combined	10	79563655	rs35527138	ACACACACACACA	!	0.06659	-0.3727	0.016058	3.585e-119	35364	538.686
proteins_Ferkingstad	19590_46_SFTPD_SP_D	19590_46_SFTPD_SP_D	Sex-combined	10	79873283	rs2257287	A	G	0.3364	0.3992	0.005618	0	35365	5049.14
proteins_Ferkingstad	19590_46_SFTPD_SP_D	19590_46_SFTPD_SP_D	Sex-combined	10	79889524	rs187812143	T	C	0.01764	-0.8252	0.029893	9.781e-168	35368	762.043
proteins_Ferkingstad	19590_46_SFTPD_SP_D	19590_46_SFTPD_SP_D	Sex-combined	10	80148374	rs2789681	G	C	0.92997	0.1089	0.015707	4.12e-12	35368	48.0695
proteins_Ferkingstad	19590_46_SFTPD_SP_D	19590_46_SFTPD_SP_D	Sex-combined	10	80267880	rs118032778	A	G	0.03019	0.2404	0.023198	3.662e-25	35368	107.391
proteins_Ferkingstad	19590_46_SFTPD_SP_D	19590_46_SFTPD_SP_D	Sex-combined	10	80610470	rs34866993	T	C	0.03427	-0.2333	0.022082	4.314e-26	35368	111.623
proteins_Ferkingstad	19590_46_SFTPD_SP_D	19590_46_SFTPD_SP_D	Sex-combined	10	80715028	rs72805780	T	G	0.05147	-0.1387	0.018371	4.36e-14	35371	57.0016
proteins_Ferkingstad	19590_46_SFTPD_SP_D	19590_46_SFTPD_SP_D	Sex-combined	10	80974073	rs11187854	G	A	0.30642	-0.053	0.008735	1.3e-09	35370	36.8151
proteins_Ferkingstad	19590_46_SFTPD_SP_D	19590_46_SFTPD_SP_D	Sex-combined	10	81979985	rs74691464	G	A	0.04278	0.1158	0.019989	6.907e-09	35371	33.561
proteins_Ferkingstad	19590_46_SFTPD_SP_D	19590_46_SFTPD_SP_D	Sex-combined	11	102183873	rs12793244	A	G	0.31177	-0.0538	0.008319	1.001e-10	35363	41.8237
proteins_Ferkingstad	19590_46_SFTPD_SP_D	19590_46_SFTPD_SP_D	Sex-combined	1	155179278	rs9426886	T	A	0.44682	0.06	0.007749	9.749e-15	35364	59.953
proteins_Ferkingstad	19590_46_SFTPD_SP_D	19590_46_SFTPD_SP_D	Sex-combined	1	207096104	rs56218657	A	G	0.04003	-0.1786	0.019717	1.328e-19	35369	82.0505
proteins_Ferkingstad	19590_46_SFTPD_SP_D	19590_46_SFTPD_SP_D	Sex-combined	12	123743753	rs117654599	A	T	0.01336	0.1865	0.034073	4.411e-08	35369	29.9597
proteins_Ferkingstad	19590_46_SFTPD_SP_D	19590_46_SFTPD_SP_D	Sex-combined	15	74777855	rs12905199	G	A	0.67358	-0.0451	0.008142	3.043e-08	35358	30.6825
proteins_Ferkingstad	19590_46_SFTPD_SP_D	19590_46_SFTPD_SP_D	Sex-combined	16	84369955	rs9927461	A	C	0.16266	-0.2677	0.010332	5.053e-148	35378	671.317
proteins_Ferkingstad	19590_46_SFTPD_SP_D	19590_46_SFTPD_SP_D	Sex-combined	16	84395634	rs13336938	C	!	0.22176	-0.0704	0.00928	3.3e-14	35377	57.5505
proteins_Ferkingstad	19590_46_SFTPD_SP_D	19590_46_SFTPD_SP_D	Sex-combined	17	45868952	rs753236	C	T	0.18362	-0.0736	0.009934	1.273e-13	35364	54.8918
proteins_Ferkingstad	19590_46_SFTPD_SP_D	19590_46_SFTPD_SP_D	Sex-combined	4	57082058	rs1718859	C	T	0.57493	-0.0602	0.00776	8.625e-15	35358	60.1824
proteins_Ferkingstad	19590_46_SFTPD_SP_D	19590_46_SFTPD_SP_D	Sex-combined	4	88910124	rs2446301	G	T	0.79639	-0.0922	0.009515	3.323e-22	35349	93.8954
proteins_Ferkingstad	19590_46_SFTPD_SP_D	19590_46_SFTPD_SP_D	Sex-combined	5	95691519	rs2521994	T	G	0.53599	-0.0488	0.007661	1.888e-10	35351	40.576
proteins_Ferkingstad	19590_46_SFTPD_SP_D	19590_46_SFTPD_SP_D	Sex-combined	6	23295916	rs6456540	C	T	0.95159	-0.1071	0.018335	5.178e-09	35360	34.1206
proteins_Ferkingstad	19590_46_SFTPD_SP_D	19590_46_SFTPD_SP_D	Sex-combined	6	29653759	rs114244933	A	T	0.05397	0.2263	0.017701	1.99e-37	35445	163.446
proteins_Ferkingstad	19590_46_SFTPD_SP_D	19590_46_SFTPD_SP_D	Sex-combined	6	31035692	rs34416364	A	G	0.15815	0.448	0.007186	0	35438	3886.71
proteins_Ferkingstad	19590_46_SFTPD_SP_D	19590_46_SFTPD_SP_D	Sex-combined	6	31351445	rs9266059	TGGGCGA	!	0.33143	0.2534	0.008315	5.769e-204	35439	928.728
proteins_Ferkingstad	19590_46_SFTPD_SP_D	19590_46_SFTPD_SP_D	Sex-combined	6	31373948	rs9266530	G	T	0.19257	-0.1092	0.010019	1.161e-27	35440	118.795
proteins_Ferkingstad	19590_46_SFTPD_SP_D	19590_46_SFTPD_SP_D	Sex-combined	6	32520711	rs184379497	T	A	0.25912	0.0958	0.008753	7.031e-28	35435	119.789
proteins_Ferkingstad	19590_46_SFTPD_SP_D	19590_46_SFTPD_SP_D	Sex-combined	6	32569187	rs141383406	C	T	0.09919	0.175	0.01258	5.445e-44	35438	193.515
proteins_Ferkingstad	19590_46_SFTPD_SP_D	19590_46_SFTPD_SP_D	Sex-combined	6	33984469	rs11970009	C	G	0.22695	0.0668	0.009477	1.802e-12	35348	49.6834
proteins_Ferkingstad	19590_46_SFTPD_SP_D	19590_46_SFTPD_SP_D	Sex-combined	6	35719472	rs9348981	G	T	0.27074	0.0647	0.008967	5.381e-13	35352	52.0612
proteins_Ferkingstad	19590_46_SFTPD_SP_D	19590_46_SFTPD_SP_D	Sex-combined	7	74635708	rs76198540	G	A	0.06029	0.0897	0.016264	3.485e-08	35340	30.418
proteins_Ferkingstad	19590_46_SFTPD_SP_D	19590_46_SFTPD_SP_D	Sex-combined	9	106734349	rs2451951	C	T	0.4854	-0.1281	0.007665	1.048e-62	35370	279.302
proteins_Ferkingstad	19590_46_SFTPD_SP_D	19590_46_SFTPD_SP_D	Sex-combined	9	106859599	rs74950512	G	T	0.07762	-0.0817	0.014499	1.751e-08	35372	31.7518
proteins_Ferkingstad	19596_18_BRF1_BRF_1	19596_18_BRF1_BRF_1	Sex-combined	1	150812144	rs10305748	T	C	0.02964	-0.132	0.023609	2.257e-08	35363	31.2603
proteins_Ferkingstad	19596_18_BRF1_BRF_1	19596_18_BRF1_BRF_1	Sex-combined	1	196695521	rs10922098	T	C	0.59989	-0.1837	0.008117	2.14e-113	35338	512.185
proteins_Ferkingstad	19596_18_BRF1_BRF_1	19596_18_BRF1_BRF_1	Sex-combined	19	6713251	rs1047286	A	G	0.24066	-0.0645	0.009321	4.517e-12	35372	47.8844
proteins_Ferkingstad	19596_18_BRF1_BRF_1	19596_18_BRF1_BRF_1	Sex-combined	20	38355000	rs114618390	G	T	0.00642	-0.3244	0.049101	3.927e-11	35375	43.6497
proteins_Ferkingstad	19596_18_BRF1_BRF_1	19596_18_BRF1_BRF_1	Sex-combined	20	38369011	rs2232613	T	C	0.0989	-0.2689	0.013114	1.93e-93	35375	420.447
proteins_Ferkingstad	19596_18_BRF1_BRF_1	19596_18_BRF1_BRF_1	Sex-combined	20	39934603	rs2145943	G	A	0.41676	-0.0477	0.008053	3.154e-09	35376	35.085
proteins_Ferkingstad	19596_18_BRF1_BRF_1	19596_18_BRF1_BRF_1	Sex-combined	2	216622986	rs111696008	A	G	0.02443	-0.1732	0.026505	6.377e-11	35359	42.7012
proteins_Ferkingstad	19596_18_BRF1_BRF_1	19596_18_BRF1_BRF_1	Sex-combined	3	165762312	rs6445035	A	G	0.1904	0.1524	0.010123	3.236e-51	35339	226.648
proteins_Ferkingstad	19596_18_BRF1_BRF_1	19596_18_BRF1_BRF_1	Sex-combined	3	167217620	rs73169117	T	C	0.11405	0.0697	0.012656	3.643e-08	35354	30.33
proteins_Ferkingstad	19596_18_BRF1_BRF_1	19596_18_BRF1_BRF_1	Sex-combined	6	31943152	rs2242572	A	G	0.09003	0.16	0.013852	7.29e-31	35441	133.418
proteins_Ferkingstad	19596_18_BRF1_BRF_1	19596_18_BRF1_BRF_1	Sex-combined	6	32044342	rs200395792	G	A	0.08492	0.1155	0.014497	1.621e-15	35440	63.4757
proteins_Ferkingstad	19596_18_BRF1_BRF_1	19596_18_BRF1_BRF_1	Sex-combined	6	32622160	rs9271529	A	G	0.72715	0.058	0.008899	7.139e-11	35439	42.4789
proteins_Ferkingstad	19601_15_ASB9_ASB9	19601_15_ASB9_ASB9	Sex-combined	1	109928142	rs333947	A	G	0.14937	-0.0629	0.011373	3.19e-08	35349	30.588
proteins_Ferkingstad	19601_15_ASB9_ASB9	19601_15_ASB9_ASB9	Sex-combined	14	103495219	rs62006268	G	C	0.32181	0.1677	0.008646	8.351e-84	35276	376.215
proteins_Ferkingstad	19601_15_ASB9_ASB9	19601_15_ASB9_ASB9	Sex-combined	14	94431231	rs12883070	A	C	0.42143	0.1373	0.008177	2.831e-63	35371	281.938
proteins_Ferkingstad	19601_15_ASB9_ASB9	19601_15_ASB9_ASB9	Sex-combined	3	141392167	rs76983194	C	A	0.02983	0.1281	0.023155	3.159e-08	35367	30.6061
proteins_Ferkingstad	19601_15_ASB9_ASB9	19601_15_ASB9_ASB9	Sex-combined	3	52275322	rs6809248	GTCATAT	!	0.00669	0.3128	0.051603	1.347e-09	35351	36.7438
proteins_Ferkingstad	19601_15_ASB9_ASB9	19601_15_ASB9_ASB9	Sex-combined	3	53487594	rs74580987	G	A	0.05343	0.1158	0.018061	1.44e-10	35351	41.1087
proteins_Ferkingstad	19601_15_ASB9_ASB9	19601_15_ASB9_ASB9	Sex-combined	9	133279427	rs635634	C	T	0.87005	0.1107	0.011963	2.172e-20	35371	85.6278
proteins_Ferkingstad	19602_36_JUND_jun_D	19602_36_JUND_jun_D	Sex-combined	19	18291332	rs10406080	G	C	0.65134	-0.0596	0.008297	6.813e-13	35354	51.6001
proteins_Ferkingstad	19606_28_IHH_ihh	19606_28_IHH_ihh	Sex-combined	1	196695521	rs10922098	T	C	0.59989	-0.0744	0.008432	1.114e-18	35338	77.8547
proteins_Ferkingstad	19606_28_IHH_ihh	19606_28_IHH_ihh	Sex-combined	16	56967026	rs118146573	A	G	0.15106	-0.0747	0.011524	9.046e-11	35369	42.0179
proteins_Ferkingstad	19606_28_IHH_ihh	19606_28_IHH_ihh	Sex-combined	19	44909969	rs1065853	GGGGGGGTGGT	!	0.05944	0.3089	0.017383	1.212e-70	35366	315.781
proteins_Ferkingstad	19606_28_IHH_ihh	19606_28_IHH_ihh	Sex-combined	2	219067339	rs10164896	C	T	0.09526	-0.0848	0.014074	1.686e-09	35369	36.3042
proteins_Ferkingstad	19606_28_IHH_ihh	19606_28_IHH_ihh	Sex-combined	2	219278161	rs76247428	T	C	0.00853	-0.3971	0.045536	2.77e-18	35369	76.0484
proteins_Ferkingstad	19606_28_IHH_ihh	19606_28_IHH_ihh	Sex-combined	2	219466805	rs79142686	T	C	0.00929	-0.3117	0.042358	1.856e-13	35369	54.1505
proteins_Ferkingstad	19606_28_IHH_ihh	19606_28_IHH_ihh	Sex-combined	3	165761011	rs1707652	T	C	0.3102	0.0793	0.008896	4.895e-19	35339	79.4615
proteins_Ferkingstad	19606_28_IHH_ihh	19606_28_IHH_ihh	Sex-combined	6	32043937	rs397948	G	A	0.33379	0.0483	0.008799	4.034e-08	35441	30.132
proteins_Ferkingstad	19612_3_CD81_CD81	19612_3_CD81_CD81	Sex-combined	1	196695521	rs10922098	T	C	0.59989	-0.0833	0.008034	3.445e-25	35338	107.504
proteins_Ferkingstad	19612_3_CD81_CD81	19612_3_CD81_CD81	Sex-combined	17	66273143	rs117790450	T	C	0.04758	-0.1077	0.018812	1.034e-08	35369	32.7764
proteins_Ferkingstad	19612_3_CD81_CD81	19612_3_CD81_CD81	Sex-combined	3	165787389	rs1355538	G	A	0.60153	-0.0487	0.008029	1.314e-09	35338	36.7904
proteins_Ferkingstad	19612_3_CD81_CD81	19612_3_CD81_CD81	Sex-combined	6	31943152	rs2242572	A	G	0.09003	0.0988	0.013686	5.227e-13	35441	52.1148
proteins_Ferkingstad	19612_3_CD81_CD81	19612_3_CD81_CD81	Sex-combined	6	32626382	rs9271766	GGCATCTACAG	!	0.17434	0.0602	0.010348	5.966e-09	35437	33.8439
proteins_Ferkingstad	19614_8_TCN1_Holo_TC_I	19614_8_TCN1_Holo_TC_I	Sex-combined	10	17114152	rs1801222	G	A	0.58164	-0.0499	0.008332	2.109e-09	35363	35.8676
proteins_Ferkingstad	19614_8_TCN1_Holo_TC_I	19614_8_TCN1_Holo_TC_I	Sex-combined	11	45501068	rs74605438	AAA	!	0.01407	-0.2417	0.035801	1.466e-11	35374	45.5788
proteins_Ferkingstad	19614_8_TCN1_Holo_TC_I	19614_8_TCN1_Holo_TC_I	Sex-combined	11	45684744	rs16938342	T	C	0.04551	-0.1446	0.020623	2.356e-12	35376	49.1624
proteins_Ferkingstad	19614_8_TCN1_Holo_TC_I	19614_8_TCN1_Holo_TC_I	Sex-combined	11	47855233	rs189341855	C	G	0.00943	-0.2863	0.042957	2.651e-11	35374	44.4196
proteins_Ferkingstad	19614_8_TCN1_Holo_TC_I	19614_8_TCN1_Holo_TC_I	Sex-combined	11	47920125	rs113453659	T	C	0.08208	-0.1359	0.015262	5.378e-19	35374	79.2896
proteins_Ferkingstad	19614_8_TCN1_Holo_TC_I	19614_8_TCN1_Holo_TC_I	Sex-combined	11	48555288	rs139128886	C	T	0.01223	-0.2993	0.038661	9.81e-15	35364	59.9332
proteins_Ferkingstad	19614_8_TCN1_Holo_TC_I	19614_8_TCN1_Holo_TC_I	Sex-combined	11	49274786	rs61885288	C	T	0.02326	-0.1991	0.027827	8.366e-13	35363	51.1929
proteins_Ferkingstad	19614_8_TCN1_Holo_TC_I	19614_8_TCN1_Holo_TC_I	Sex-combined	11	58376617	rs78870705	A	G	0.00961	-0.3707	0.042917	5.742e-18	35368	74.6082
proteins_Ferkingstad	19614_8_TCN1_Holo_TC_I	19614_8_TCN1_Holo_TC_I	Sex-combined	11	59203229	rs10896951	G	C	0.01227	-0.2305	0.037413	7.231e-10	35370	37.9574
proteins_Ferkingstad	19614_8_TCN1_Holo_TC_I	19614_8_TCN1_Holo_TC_I	Sex-combined	11	59855905	rs34324219	A	C	0.10898	-0.4887	0.013236	2.092e-298	35365	1363.24
proteins_Ferkingstad	19614_8_TCN1_Holo_TC_I	19614_8_TCN1_Holo_TC_I	Sex-combined	11	60101019	rs17860470	A	T	0.01552	-0.3825	0.03432	7.564e-29	35376	124.213
proteins_Ferkingstad	19614_8_TCN1_Holo_TC_I	19614_8_TCN1_Holo_TC_I	Sex-combined	11	60232828	rs139056520	A	G	0.00789	-0.6155	0.044732	4.444e-43	35376	189.33
proteins_Ferkingstad	19614_8_TCN1_Holo_TC_I	19614_8_TCN1_Holo_TC_I	Sex-combined	11	61591453	rs80089870	A	G	0.01559	-0.2714	0.033913	1.217e-15	35362	64.0453
proteins_Ferkingstad	19614_8_TCN1_Holo_TC_I	19614_8_TCN1_Holo_TC_I	Sex-combined	11	62056826	rs147981159	A	G	0.03953	-0.2152	0.021823	6.146e-23	35365	97.2424
proteins_Ferkingstad	19614_8_TCN1_Holo_TC_I	19614_8_TCN1_Holo_TC_I	Sex-combined	11	62067803	rs148047529	CT	!	0.02232	-0.1795	0.028977	5.847e-10	35365	38.3727
proteins_Ferkingstad	19614_8_TCN1_Holo_TC_I	19614_8_TCN1_Holo_TC_I	Sex-combined	11	73234296	rs2511241	T	C	0.91247	0.2015	0.014815	3.951e-42	35366	184.989
proteins_Ferkingstad	19614_8_TCN1_Holo_TC_I	19614_8_TCN1_Holo_TC_I	Sex-combined	17	39994239	rs3826331	C	T	0.62083	-0.0985	0.008485	3.743e-31	35379	134.762
proteins_Ferkingstad	19614_8_TCN1_Holo_TC_I	19614_8_TCN1_Holo_TC_I	Sex-combined	17	7008372	rs11571364	A	G	0.04967	0.1068	0.018677	1.076e-08	35374	32.6985
proteins_Ferkingstad	19614_8_TCN1_Holo_TC_I	19614_8_TCN1_Holo_TC_I	Sex-combined	19	48703205	rs681343	T	C	0.6046	0.0928	0.00844	4.004e-28	35377	120.896
proteins_Ferkingstad	19614_8_TCN1_Holo_TC_I	19614_8_TCN1_Holo_TC_I	Sex-combined	22	30622988	rs1131603	C	T	0.05267	-0.1857	0.018244	2.472e-24	35365	103.606
proteins_Ferkingstad	19614_8_TCN1_Holo_TC_I	19614_8_TCN1_Holo_TC_I	Sex-combined	7	50218717	rs1870028	T	C	0.10976	0.0848	0.013206	1.352e-10	35337	41.2334
proteins_Ferkingstad	19614_8_TCN1_Holo_TC_I	19614_8_TCN1_Holo_TC_I	Sex-combined	7	6485212	rs2347784	G	C	0.23261	0.0625	0.009693	1.132e-10	35365	41.5761
proteins_Ferkingstad	19615_213_NT5C3A_5NT3	19615_213_NT5C3A_5NT3	Sex-combined	1	196695521	rs10922098	T	C	0.59989	-0.0949	0.008045	4.094e-32	35338	139.149
proteins_Ferkingstad	19615_213_NT5C3A_5NT3	19615_213_NT5C3A_5NT3	Sex-combined	3	165744047	rs1619994	G	A	0.2807	0.0583	0.008784	3.199e-11	35339	44.0507
proteins_Ferkingstad	19615_213_NT5C3A_5NT3	19615_213_NT5C3A_5NT3	Sex-combined	6	32008772	rs28573154	A	G	0.145	0.0819	0.010983	8.837e-14	35440	55.6065
proteins_Ferkingstad	19615_213_NT5C3A_5NT3	19615_213_NT5C3A_5NT3	Sex-combined	6	32632434	rs34927613	A	G	0.29339	0.0471	0.008581	4.04e-08	35439	30.1277
proteins_Ferkingstad	19615_213_NT5C3A_5NT3	19615_213_NT5C3A_5NT3	Sex-combined	7	33041902	rs4316067	G	A	0.27768	-0.0843	0.0088	9.776e-22	35343	91.7677
proteins_Ferkingstad	19616_100_EFHD1_EFHD1	19616_100_EFHD1_EFHD1	Sex-combined	11	116778201	rs964184	C	G	0.87679	-0.0882	0.012436	1.319e-12	35377	50.3009
proteins_Ferkingstad	19616_100_EFHD1_EFHD1	19616_100_EFHD1_EFHD1	Sex-combined	1	196692375	rs10922094	CATTA	!	0.59845	-0.0886	0.008399	5.17e-26	35339	111.279
proteins_Ferkingstad	19616_100_EFHD1_EFHD1	19616_100_EFHD1_EFHD1	Sex-combined	1	62972967	rs78706574	T	C	0.00535	-0.3021	0.055323	4.744e-08	35359	29.8188
proteins_Ferkingstad	19616_100_EFHD1_EFHD1	19616_100_EFHD1_EFHD1	Sex-combined	19	44923535	rs141622900	A	G	0.04063	0.1443	0.020706	3.19e-12	35368	48.5669
proteins_Ferkingstad	19616_100_EFHD1_EFHD1	19616_100_EFHD1_EFHD1	Sex-combined	2	216622986	rs111696008	A	G	0.02443	-0.1588	0.027336	6.278e-09	35359	33.7467
proteins_Ferkingstad	19616_100_EFHD1_EFHD1	19616_100_EFHD1_EFHD1	Sex-combined	2	216625740	rs144202860	A	G	0.01274	-0.2022	0.036592	3.279e-08	35359	30.5344
proteins_Ferkingstad	19616_100_EFHD1_EFHD1	19616_100_EFHD1_EFHD1	Sex-combined	3	165761011	rs1707652	T	C	0.3102	0.1302	0.008859	6.711e-49	35339	215.999
proteins_Ferkingstad	19616_100_EFHD1_EFHD1	19616_100_EFHD1_EFHD1	Sex-combined	3	166025290	rs9683167	G	!	0.03454	0.135	0.023069	4.856e-09	35340	34.246
proteins_Ferkingstad	19616_100_EFHD1_EFHD1	19616_100_EFHD1_EFHD1	Sex-combined	6	32617611	rs13217434	C	G	0.32081	0.0562	0.008528	4.386e-11	35439	43.4288
proteins_Ferkingstad	19616_100_EFHD1_EFHD1	19616_100_EFHD1_EFHD1	Sex-combined	8	105569300	rs6993770	T	A	0.22448	-0.0612	0.009886	5.996e-10	35365	38.3232
proteins_Ferkingstad	19616_100_EFHD1_EFHD1	19616_100_EFHD1_EFHD1	Sex-combined	8	20023725	rs74615535	A	G	0.08965	-0.0865	0.014314	1.514e-09	35369	36.5183
proteins_Ferkingstad	19617_5_PTGR1_LTB4DH	19617_5_PTGR1_LTB4DH	Sex-combined	9	108846156	rs183911838	C	A	0.0089	0.4359	0.043142	5.314e-24	35365	102.088
proteins_Ferkingstad	19617_5_PTGR1_LTB4DH	19617_5_PTGR1_LTB4DH	Sex-combined	9	110329021	rs76580987	T	C	0.06403	0.2584	0.016518	3.686e-55	35366	244.72
proteins_Ferkingstad	19617_5_PTGR1_LTB4DH	19617_5_PTGR1_LTB4DH	Sex-combined	9	111132710	rs143968847	T	G	0.01813	-0.7172	0.029583	7.767e-130	35370	587.755
proteins_Ferkingstad	19617_5_PTGR1_LTB4DH	19617_5_PTGR1_LTB4DH	Sex-combined	9	111271858	rs78686256	T	C	0.02161	0.1957	0.028065	3.098e-12	35371	48.6241
proteins_Ferkingstad	19617_5_PTGR1_LTB4DH	19617_5_PTGR1_LTB4DH	Sex-combined	9	111539754	rs113301008	TCCATCTCA	!	0.03891	0.7964	0.016351	0	35371	2372.32
proteins_Ferkingstad	19617_5_PTGR1_LTB4DH	19617_5_PTGR1_LTB4DH	Sex-combined	9	111581354	rs59893517	AAAAAC	!	0.21111	-0.5125	0.007692	0	35370	4439.25
proteins_Ferkingstad	19617_5_PTGR1_LTB4DH	19617_5_PTGR1_LTB4DH	Sex-combined	9	111953294	rs12684521	A	G	0.0761	-0.1007	0.015196	3.428e-11	35369	43.9137
proteins_Ferkingstad	19617_5_PTGR1_LTB4DH	19617_5_PTGR1_LTB4DH	Sex-combined	9	112061138	rs117688938	A	G	0.00128	-0.9014	0.132845	1.158e-11	35372	46.041
proteins_Ferkingstad	19617_5_PTGR1_LTB4DH	19617_5_PTGR1_LTB4DH	Sex-combined	9	112958394	rs979597	C	T	0.96333	0.1426	0.02228	1.55e-10	35370	40.9646
proteins_Ferkingstad	19617_5_PTGR1_LTB4DH	19617_5_PTGR1_LTB4DH	Sex-combined	9	99010241	rs148968718	A	G	0.00597	-0.2959	0.051957	1.233e-08	35343	32.4341
proteins_Ferkingstad	19620_16_DLG2_DLG2	19620_16_DLG2_DLG2	Sex-combined	11	262930	rs11601665	T	C	0.26367	0.0508	0.009054	2.014e-08	35352	31.4808
proteins_Ferkingstad	19620_16_DLG2_DLG2	19620_16_DLG2_DLG2	Sex-combined	12	54318524	rs10876550	A	G	0.56301	0.054	0.008093	2.519e-11	35374	44.5214
proteins_Ferkingstad	19620_16_DLG2_DLG2	19620_16_DLG2_DLG2	Sex-combined	17	5848332	rs185009887	A	G	0.02519	-0.1498	0.025991	8.237e-09	35374	33.2183
proteins_Ferkingstad	19620_16_DLG2_DLG2	19620_16_DLG2_DLG2	Sex-combined	2	240571486	rs78909033	A	G	0.16064	-0.1161	0.010908	1.874e-26	35270	113.285
proteins_Ferkingstad	19620_16_DLG2_DLG2	19620_16_DLG2_DLG2	Sex-combined	3	197252235	rs6782581	G	C	0.44465	-0.0575	0.008104	1.289e-12	35198	50.3427
proteins_Ferkingstad	19620_16_DLG2_DLG2	19620_16_DLG2_DLG2	Sex-combined	3	56815721	rs1354034	C	T	0.61881	0.0652	0.008248	2.673e-15	35356	62.4882
proteins_Ferkingstad	19620_16_DLG2_DLG2	19620_16_DLG2_DLG2	Sex-combined	7	106731773	rs342293	G	C	0.45412	-0.0548	0.008018	8.244e-12	35357	46.7121
proteins_Ferkingstad	19622_7_INHBA_Activin_A	19622_7_INHBA_Activin_A	Sex-combined	12	120979185	rs2244608	G	A	0.31579	0.0686	0.008738	4.129e-15	35365	61.6345
proteins_Ferkingstad	19622_7_INHBA_Activin_A	19622_7_INHBA_Activin_A	Sex-combined	12	46797777	rs7132006	TTA	!	0.82288	-0.067	0.010595	2.557e-10	35362	39.9897
proteins_Ferkingstad	19622_7_INHBA_Activin_A	19622_7_INHBA_Activin_A	Sex-combined	12	57395576	rs68147365	A	G	0.31248	-0.0702	0.008677	5.929e-16	35367	65.4538
proteins_Ferkingstad	19622_7_INHBA_Activin_A	19622_7_INHBA_Activin_A	Sex-combined	19	18112540	rs273510	G	A	0.2814	0.0572	0.00897	1.806e-10	35353	40.6637
proteins_Ferkingstad	19622_7_INHBA_Activin_A	19622_7_INHBA_Activin_A	Sex-combined	2	157578057	rs12614487	T	C	0.08168	-0.0884	0.014869	2.761e-09	35334	35.3461
proteins_Ferkingstad	19622_7_INHBA_Activin_A	19622_7_INHBA_Activin_A	Sex-combined	2	210675783	rs1047891	A	C	0.26363	-0.0508	0.009226	3.666e-08	35353	30.318
proteins_Ferkingstad	19622_7_INHBA_Activin_A	19622_7_INHBA_Activin_A	Sex-combined	2	27508073	rs1260326	C	T	0.65868	-0.0802	0.008573	8.402e-21	35373	87.5151
proteins_Ferkingstad	19622_7_INHBA_Activin_A	19622_7_INHBA_Activin_A	Sex-combined	7	41718700	rs73100943	T	A	0.26082	-0.0937	0.009252	4.163e-24	35352	102.567
proteins_Ferkingstad	19622_7_INHBA_Activin_A	19622_7_INHBA_Activin_A	Sex-combined	7	73642420	rs6957745	C	T	0.19784	-0.0871	0.010138	8.607e-18	35353	73.8128
proteins_Ferkingstad	19622_7_INHBA_Activin_A	19622_7_INHBA_Activin_A	Sex-combined	8	125487789	rs28601761	G	C	0.42975	-0.0584	0.008212	1.147e-12	35369	50.5741
proteins_Ferkingstad	19623_26_RPSA_40S_ribosomal_protein_SA	19623_26_RPSA_40S_ribosomal_protein_SA	Sex-combined	1	196740093	rs424535	T	A	0.34321	-0.0776	0.008263	5.95e-21	35339	88.1958
proteins_Ferkingstad	19623_26_RPSA_40S_ribosomal_protein_SA	19623_26_RPSA_40S_ribosomal_protein_SA	Sex-combined	3	165760452	rs114115200	T	G	0.19037	0.0756	0.009974	3.47e-14	35339	57.452
proteins_Ferkingstad	19623_26_RPSA_40S_ribosomal_protein_SA	19623_26_RPSA_40S_ribosomal_protein_SA	Sex-combined	6	32006196	rs3891366	A	G	0.15319	0.0678	0.01055	1.303e-10	35440	41.3004
proteins_Ferkingstad	19631_13_KNG1_Kininostatin	19631_13_KNG1_Kininostatin	Sex-combined	2	27508073	rs1260326	C	T	0.65868	-0.0523	0.008685	1.724e-09	35373	36.263
proteins_Ferkingstad	19631_13_KNG1_Kininostatin	19631_13_KNG1_Kininostatin	Sex-combined	3	149183074	rs10935742	C	A	0.08569	0.0885	0.014787	2.163e-09	35358	35.8201
proteins_Ferkingstad	19631_13_KNG1_Kininostatin	19631_13_KNG1_Kininostatin	Sex-combined	3	186504974	rs2002840	A	C	0.26145	0.0538	0.009419	1.118e-08	35366	32.6253
proteins_Ferkingstad	19631_13_KNG1_Kininostatin	19631_13_KNG1_Kininostatin	Sex-combined	3	186736391	rs5030062	C	A	0.35548	0.2433	0.008557	7.605e-178	35367	808.428
proteins_Ferkingstad	19631_13_KNG1_Kininostatin	19631_13_KNG1_Kininostatin	Sex-combined	4	185862764	rs2648121	T	C	0.65162	0.0677	0.008854	2.071e-14	35392	58.4653
proteins_Ferkingstad	19631_13_KNG1_Kininostatin	19631_13_KNG1_Kininostatin	Sex-combined	4	185991111	rs36000990	C	T	0.38482	-0.0519	0.008693	2.369e-09	35382	35.6447
proteins_Ferkingstad	19631_13_KNG1_Kininostatin	19631_13_KNG1_Kininostatin	Sex-combined	4	186200906	rs7687818	G	A	0.42797	0.3357	0.006543	0	35393	2632.38
proteins_Ferkingstad	19631_13_KNG1_Kininostatin	19631_13_KNG1_Kininostatin	Sex-combined	4	186261230	rs58867185	T	C	0.06272	0.2835	0.017422	1.554e-59	35394	264.795
proteins_Ferkingstad	19631_13_KNG1_Kininostatin	19631_13_KNG1_Kininostatin	Sex-combined	4	186454216	rs4241830	A	G	0.63467	0.0946	0.008753	3.161e-27	35363	116.807
proteins_Ferkingstad	19631_13_KNG1_Kininostatin	19631_13_KNG1_Kininostatin	Sex-combined	4	186879479	rs322455	C	T	0.8982	0.0874	0.013872	2.969e-10	35345	39.6958
proteins_Ferkingstad	19631_13_KNG1_Kininostatin	19631_13_KNG1_Kininostatin	Sex-combined	5	175602949	rs2652184	A	C	0.81153	0.0657	0.010656	7.013e-10	35367	38.0139
proteins_Ferkingstad	19631_13_KNG1_Kininostatin	19631_13_KNG1_Kininostatin	Sex-combined	5	176487584	rs2913729	T	C	0.54618	-0.0547	0.008352	5.772e-11	35373	42.8937
proteins_Ferkingstad	19631_13_KNG1_Kininostatin	19631_13_KNG1_Kininostatin	Sex-combined	5	176731619	rs1466620	A	G	0.51871	-0.0615	0.008323	1.479e-13	35367	54.5997
proteins_Ferkingstad	19631_13_KNG1_Kininostatin	19631_13_KNG1_Kininostatin	Sex-combined	5	177409531	rs1801020	G	A	0.74681	0.3818	0.007387	0	35361	2671.38
proteins_Ferkingstad	19631_13_KNG1_Kininostatin	19631_13_KNG1_Kininostatin	Sex-combined	5	177615619	rs4976704	C	T	0.17782	-0.1076	0.010902	5.614e-23	35363	97.4119
proteins_Ferkingstad	19631_13_KNG1_Kininostatin	19631_13_KNG1_Kininostatin	Sex-combined	5	178288818	rs2973771	G	C	0.72231	-0.0519	0.009237	1.921e-08	35361	31.5699
proteins_Ferkingstad	19635_69_FGL2_FGL2	19635_69_FGL2_FGL2	Sex-combined	11	73234296	rs2511241	T	C	0.91247	0.1061	0.01437	1.541e-13	35366	54.5152
proteins_Ferkingstad	19635_69_FGL2_FGL2	19635_69_FGL2_FGL2	Sex-combined	1	196692375	rs10922094	CATTA	!	0.59845	-0.1783	0.00829	1.324e-102	35339	462.587
proteins_Ferkingstad	19635_69_FGL2_FGL2	19635_69_FGL2_FGL2	Sex-combined	3	165761011	rs1707652	T	C	0.3102	0.0884	0.008783	7.907e-24	35339	101.302
proteins_Ferkingstad	19635_69_FGL2_FGL2	19635_69_FGL2_FGL2	Sex-combined	6	31943152	rs2242572	A	G	0.09003	0.1602	0.014162	1.149e-29	35441	127.96
proteins_Ferkingstad	19635_69_FGL2_FGL2	19635_69_FGL2_FGL2	Sex-combined	6	32044342	rs200395792	G	A	0.08492	0.1025	0.014815	4.565e-12	35440	47.8679
proteins_Ferkingstad	19635_69_FGL2_FGL2	19635_69_FGL2_FGL2	Sex-combined	6	32622160	rs9271529	A	G	0.72715	0.0551	0.009099	1.396e-09	35439	36.6704
proteins_Ferkingstad	19635_69_FGL2_FGL2	19635_69_FGL2_FGL2	Sex-combined	7	77221788	rs66471312	C	T	0.16445	-0.0717	0.010971	6.338e-11	35351	42.7116
proteins_Ferkingstad	19636_23_HLA_G_HLA_G	19636_23_HLA_G_HLA_G	Sex-combined	1	161547895	rs77825069	A	C	0.12742	0.0808	0.012698	1.975e-10	35350	40.4904
proteins_Ferkingstad	19636_23_HLA_G_HLA_G	19636_23_HLA_G_HLA_G	Sex-combined	12	102808001	rs117453529	A	G	0.00942	0.2737	0.041559	4.522e-11	35365	43.373
proteins_Ferkingstad	19636_23_HLA_G_HLA_G	19636_23_HLA_G_HLA_G	Sex-combined	12	103706537	rs78004438	T	C	0.02042	0.156	0.028481	4.317e-08	35360	30.0012
proteins_Ferkingstad	19636_23_HLA_G_HLA_G	19636_23_HLA_G_HLA_G	Sex-combined	12	104144408	rs117563170	A	G	0.02818	0.1425	0.024835	9.591e-09	35362	32.9232
proteins_Ferkingstad	19636_23_HLA_G_HLA_G	19636_23_HLA_G_HLA_G	Sex-combined	14	94378610	rs28929474	T	C	0.00815	0.4341	0.044553	1.966e-22	35372	94.9348
proteins_Ferkingstad	19636_23_HLA_G_HLA_G	19636_23_HLA_G_HLA_G	Sex-combined	16	72044144	rs763665	T	C	0.18297	0.0785	0.010544	9.683e-14	35375	55.4279
proteins_Ferkingstad	19636_23_HLA_G_HLA_G	19636_23_HLA_G_HLA_G	Sex-combined	3	165771936	rs17713196	T	C	0.1903	-0.0598	0.010472	1.128e-08	35339	32.6094
proteins_Ferkingstad	19636_23_HLA_G_HLA_G	19636_23_HLA_G_HLA_G	Sex-combined	5	138954790	rs10044672	G	C	0.34392	-0.0565	0.008673	7.28e-11	35358	42.4383
proteins_Ferkingstad	19636_23_HLA_G_HLA_G	19636_23_HLA_G_HLA_G	Sex-combined	6	31363739	rs9266344	C	T	0.41111	0.0499	0.008379	2.599e-09	35440	35.4664
proteins_Ferkingstad	19636_23_HLA_G_HLA_G	19636_23_HLA_G_HLA_G	Sex-combined	9	125241745	rs391957	C	T	0.61639	0.0782	0.008423	1.628e-20	35366	86.1946
proteins_Ferkingstad	19637_9_CRH_CRH	19637_9_CRH_CRH	Sex-combined	1	157617119	rs2224606	G	C	0.4533	-0.0488	0.007745	2.957e-10	35366	39.7006
proteins_Ferkingstad	19637_9_CRH_CRH	19637_9_CRH_CRH	Sex-combined	1	161655503	rs575211862	T	C	0.1541	-0.0645	0.011167	7.661e-09	35349	33.3616
proteins_Ferkingstad	19637_9_CRH_CRH	19637_9_CRH_CRH	Sex-combined	14	102782790	rs4906263	C	G	0.6538	-0.0464	0.008136	1.177e-08	35376	32.5248
proteins_Ferkingstad	19637_9_CRH_CRH	19637_9_CRH_CRH	Sex-combined	17	66212167	rs1801690	G	C	0.05452	0.1932	0.017313	6.437e-29	35370	124.529
proteins_Ferkingstad	19637_9_CRH_CRH	19637_9_CRH_CRH	Sex-combined	6	29864449	rs9258801	T	C	0.32353	-0.0464	0.008233	1.74e-08	35446	31.7629
proteins_Ferkingstad	19637_9_CRH_CRH	19637_9_CRH_CRH	Sex-combined	6	32659679	rs9273429	A	G	0.5619	0.0508	0.007801	7.42e-11	35439	42.406
proteins_Ferkingstad	19637_9_CRH_CRH	19637_9_CRH_CRH	Sex-combined	6	32836604	rs112647257	T	A	0.06025	-0.0896	0.016337	4.147e-08	35435	30.0796
proteins_Ferkingstad	19637_9_CRH_CRH	19637_9_CRH_CRH	Sex-combined	8	66338799	rs34556813	T	C	0.02816	-0.1354	0.023408	7.279e-09	35357	33.4587
proteins_Ferkingstad	19638_9_PDYN_Dynorphin_A__1_17_	19638_9_PDYN_Dynorphin_A__1_17_	Sex-combined	10	38071880	rs2021652	T	C	0.21949	-0.0611	0.009889	6.469e-10	35331	38.1749
proteins_Ferkingstad	19638_9_PDYN_Dynorphin_A__1_17_	19638_9_PDYN_Dynorphin_A__1_17_	Sex-combined	10	63303060	rs7073753	T	C	0.4356	0.0917	0.008206	5.458e-29	35351	124.875
proteins_Ferkingstad	19638_9_PDYN_Dynorphin_A__1_17_	19638_9_PDYN_Dynorphin_A__1_17_	Sex-combined	17	35836561	rs4239252	A	G	0.18458	-0.2063	0.010445	7.9e-87	35370	390.105
proteins_Ferkingstad	19638_9_PDYN_Dynorphin_A__1_17_	19638_9_PDYN_Dynorphin_A__1_17_	Sex-combined	19	55059206	rs1654447	G	A	0.83846	0.0685	0.011057	5.821e-10	35381	38.3801
proteins_Ferkingstad	19638_9_PDYN_Dynorphin_A__1_17_	19638_9_PDYN_Dynorphin_A__1_17_	Sex-combined	8	105569300	rs6993770	T	A	0.22448	-0.0572	0.00979	5.145e-09	35365	34.1371
proteins_Ferkingstad	19639_53_IAPP_IAPP	19639_53_IAPP_IAPP	Sex-combined	10	63128096	rs10822143	T	C	0.54655	0.0515	0.008124	2.313e-10	35350	40.186
proteins_Ferkingstad	19639_53_IAPP_IAPP	19639_53_IAPP_IAPP	Sex-combined	1	117326660	rs6667019	AGT	!	0.11111	-0.09	0.012994	4.313e-12	35354	47.9733
proteins_Ferkingstad	19639_53_IAPP_IAPP	19639_53_IAPP_IAPP	Sex-combined	11	61814292	rs174560	C	T	0.35311	-0.0503	0.008451	2.654e-09	35367	35.4258
proteins_Ferkingstad	19639_53_IAPP_IAPP	19639_53_IAPP_IAPP	Sex-combined	11	65726521	rs480989	G	A	0.88294	0.0993	0.012608	3.389e-15	35366	62.0306
proteins_Ferkingstad	19639_53_IAPP_IAPP	19639_53_IAPP_IAPP	Sex-combined	11	65864171	rs116908055	T	C	0.0396	-0.1359	0.021259	1.631e-10	35366	40.8652
proteins_Ferkingstad	19639_53_IAPP_IAPP	19639_53_IAPP_IAPP	Sex-combined	11	66567837	rs2242663	C	T	0.23289	0.2623	0.009461	3.669e-169	35364	768.639
proteins_Ferkingstad	19639_53_IAPP_IAPP	19639_53_IAPP_IAPP	Sex-combined	11	68006283	rs117025069	G	A	0.01183	-0.3798	0.037136	1.498e-24	35364	104.597
proteins_Ferkingstad	19639_53_IAPP_IAPP	19639_53_IAPP_IAPP	Sex-combined	12	101107712	rs118033368	A	G	0.00132	1.109	0.106003	1.292e-25	35363	109.453
proteins_Ferkingstad	19639_53_IAPP_IAPP	19639_53_IAPP_IAPP	Sex-combined	12	101570303	rs825038	A	C	0.05118	0.1719	0.018412	9.989e-21	35363	87.1665
proteins_Ferkingstad	19639_53_IAPP_IAPP	19639_53_IAPP_IAPP	Sex-combined	12	101827005	rs7964859	G	C	0.27831	-0.2683	0.009049	3.274e-193	35364	879.104
proteins_Ferkingstad	19639_53_IAPP_IAPP	19639_53_IAPP_IAPP	Sex-combined	12	101963654	rs140624338	C	T	0.01047	0.4335	0.039926	1.838e-27	35362	117.887
proteins_Ferkingstad	19639_53_IAPP_IAPP	19639_53_IAPP_IAPP	Sex-combined	12	102702636	rs56272941	C	T	0.0513	-0.1215	0.018418	4.206e-11	35363	43.5179
proteins_Ferkingstad	19639_53_IAPP_IAPP	19639_53_IAPP_IAPP	Sex-combined	12	120975224	rs148608463	A	G	0.35468	0.0465	0.008516	4.76e-08	35365	29.815
proteins_Ferkingstad	19639_53_IAPP_IAPP	19639_53_IAPP_IAPP	Sex-combined	12	98005732	rs77654987	A	!	0.03641	-0.1206	0.021758	2.977e-08	35361	30.7225
proteins_Ferkingstad	19639_53_IAPP_IAPP	19639_53_IAPP_IAPP	Sex-combined	14	94378610	rs28929474	T	C	0.00815	0.2963	0.043602	1.079e-11	35372	46.1796
proteins_Ferkingstad	19639_53_IAPP_IAPP	19639_53_IAPP_IAPP	Sex-combined	15	41509765	rs183343879	C	A	0.0091	0.2597	0.043173	1.795e-09	35364	36.1842
proteins_Ferkingstad	19639_53_IAPP_IAPP	19639_53_IAPP_IAPP	Sex-combined	15	43528519	rs55707100	T	C	0.02732	0.2456	0.024578	1.64e-23	35363	99.8536
proteins_Ferkingstad	19639_53_IAPP_IAPP	19639_53_IAPP_IAPP	Sex-combined	17	28367840	rs704	A	G	0.50811	-0.0761	0.008055	3.474e-21	35360	89.2562
proteins_Ferkingstad	19639_53_IAPP_IAPP	19639_53_IAPP_IAPP	Sex-combined	19	48905769	rs111959800	A	G	0.03514	-0.1204	0.021931	4.023e-08	35376	30.1395
proteins_Ferkingstad	19639_53_IAPP_IAPP	19639_53_IAPP_IAPP	Sex-combined	19	54167110	rs8100978	AA	!	0.26476	-0.0602	0.009127	4.233e-11	35371	43.5048
proteins_Ferkingstad	19639_53_IAPP_IAPP	19639_53_IAPP_IAPP	Sex-combined	2	27508073	rs1260326	C	T	0.65868	-0.0804	0.008525	4.059e-21	35373	88.9454
proteins_Ferkingstad	19639_53_IAPP_IAPP	19639_53_IAPP_IAPP	Sex-combined	3	136207780	rs645040	T	G	0.77271	0.0611	0.009647	2.395e-10	35361	40.1142
proteins_Ferkingstad	19639_53_IAPP_IAPP	19639_53_IAPP_IAPP	Sex-combined	3	165787389	rs1355538	G	A	0.60153	-0.0569	0.008219	4.411e-12	35338	47.9277
proteins_Ferkingstad	19639_53_IAPP_IAPP	19639_53_IAPP_IAPP	Sex-combined	4	118055097	rs75853426	C	G	0.08017	-0.092	0.014888	6.428e-10	35352	38.1859
proteins_Ferkingstad	19639_53_IAPP_IAPP	19639_53_IAPP_IAPP	Sex-combined	4	153270074	rs41280463	A	G	0.18512	-0.0679	0.010371	5.87e-11	35376	42.8646
proteins_Ferkingstad	19639_53_IAPP_IAPP	19639_53_IAPP_IAPP	Sex-combined	7	25952357	rs9639523	T	G	0.33286	0.0508	0.008523	2.517e-09	35371	35.5257
proteins_Ferkingstad	19639_53_IAPP_IAPP	19639_53_IAPP_IAPP	Sex-combined	8	125487789	rs28601761	G	C	0.42975	-0.047	0.008169	8.753e-09	35369	33.1023
proteins_Ferkingstad	19640_2_PTH_Parathyroid_Hormone1_34	19640_2_PTH_Parathyroid_Hormone1_34	Sex-combined	1	196695521	rs10922098	T	C	0.59989	-0.0612	0.007972	1.635e-14	35338	58.9343
proteins_Ferkingstad	2190_55_F11_Coagulation_Factor_XI	2190_55_F11_Coagulation_Factor_XI	Sex-combined	15	43528519	rs55707100	T	C	0.02732	-0.1579	0.025695	7.983e-10	35363	37.763
proteins_Ferkingstad	2190_55_F11_Coagulation_Factor_XI	2190_55_F11_Coagulation_Factor_XI	Sex-combined	17	69280242	rs573431210	G	T	0.02269	0.159	0.027867	1.159e-08	35371	32.5547
proteins_Ferkingstad	2190_55_F11_Coagulation_Factor_XI	2190_55_F11_Coagulation_Factor_XI	Sex-combined	19	49714698	rs62128132	C	T	0.03182	0.1337	0.023759	1.831e-08	35372	31.667
proteins_Ferkingstad	2190_55_F11_Coagulation_Factor_XI	2190_55_F11_Coagulation_Factor_XI	Sex-combined	2	27508073	rs1260326	C	T	0.65868	-0.0533	0.008909	2.194e-09	35373	35.7929
proteins_Ferkingstad	2190_55_F11_Coagulation_Factor_XI	2190_55_F11_Coagulation_Factor_XI	Sex-combined	3	186375749	rs79944138	A	C	0.11904	0.0738	0.013111	1.814e-08	35363	31.6841
proteins_Ferkingstad	2190_55_F11_Coagulation_Factor_XI	2190_55_F11_Coagulation_Factor_XI	Sex-combined	3	186583652	rs41268615	G	A	0.01904	0.1907	0.031344	1.171e-09	35367	37.0163
proteins_Ferkingstad	2190_55_F11_Coagulation_Factor_XI	2190_55_F11_Coagulation_Factor_XI	Sex-combined	3	186736391	rs5030062	C	A	0.35548	0.3954	0.006869	0	35367	3313.49
proteins_Ferkingstad	2190_55_F11_Coagulation_Factor_XI	2190_55_F11_Coagulation_Factor_XI	Sex-combined	3	186920430	rs6801612	G	A	0.20257	0.0891	0.010678	7.184e-17	35368	69.6267
proteins_Ferkingstad	2190_55_F11_Coagulation_Factor_XI	2190_55_F11_Coagulation_Factor_XI	Sex-combined	4	186204399	rs57994834	AGGCGGC	!	0.0323	-0.1515	0.023993	2.713e-10	35391	39.8709
proteins_Ferkingstad	2190_55_F11_Coagulation_Factor_XI	2190_55_F11_Coagulation_Factor_XI	Sex-combined	4	186277851	rs4253417	C	T	0.39578	0.3283	0.006743	0	35392	2370.47
proteins_Ferkingstad	2190_55_F11_Coagulation_Factor_XI	2190_55_F11_Coagulation_Factor_XI	Sex-combined	4	186356512	rs62350309	G	A	0.09175	-0.1529	0.014771	4.115e-25	35377	107.151
proteins_Ferkingstad	2190_55_F11_Coagulation_Factor_XI	2190_55_F11_Coagulation_Factor_XI	Sex-combined	4	186485515	rs73022727	A	G	0.02201	0.203	0.029616	7.161e-12	35362	46.9828
proteins_Ferkingstad	2190_55_F11_Coagulation_Factor_XI	2190_55_F11_Coagulation_Factor_XI	Sex-combined	6	32460012	rs9268832	CGAGTC	!	0.48699	0.0483	0.008386	8.426e-09	35439	33.173
proteins_Ferkingstad	2192_63_CCL27_CTACK	2192_63_CCL27_CTACK	Sex-combined	1	196705140	rs203687	T	C	0.5685	-0.0488	0.008066	1.448e-09	35339	36.6035
proteins_Ferkingstad	2192_63_CCL27_CTACK	2192_63_CCL27_CTACK	Sex-combined	9	34649445	rs2070074	G	A	0.09268	-0.0768	0.013835	2.837e-08	35350	30.8151
proteins_Ferkingstad	2201_17_COL18A1_Endostatin	2201_17_COL18A1_Endostatin	Sex-combined	16	20381010	rs77924615	A	G	0.19701	-0.063	0.010343	1.121e-09	35355	37.1012
proteins_Ferkingstad	2201_17_COL18A1_Endostatin	2201_17_COL18A1_Endostatin	Sex-combined	19	44927023	rs5112	G	C	0.48777	0.0729	0.008216	7.142e-19	35367	78.7289
proteins_Ferkingstad	2201_17_COL18A1_Endostatin	2201_17_COL18A1_Endostatin	Sex-combined	21	44502775	rs150169381	T	C	0.02522	-0.1929	0.025641	5.348e-14	35258	56.5971
proteins_Ferkingstad	2201_17_COL18A1_Endostatin	2201_17_COL18A1_Endostatin	Sex-combined	21	45008343	rs9982864	ATGGGGTTTCACCTTGTTAGCCA	!	0.00019	-2.1452	0.290065	1.408e-13	35256	54.6947
proteins_Ferkingstad	2201_17_COL18A1_Endostatin	2201_17_COL18A1_Endostatin	Sex-combined	21	45445445	rs11909509	A	G	0.21036	-0.1652	0.00997	1.167e-61	35252	274.555
proteins_Ferkingstad	2201_17_COL18A1_Endostatin	2201_17_COL18A1_Endostatin	Sex-combined	21	45512704	rs17004785	C	G	0.0837	-0.155	0.014736	7.103e-26	35247	110.638
proteins_Ferkingstad	2201_17_COL18A1_Endostatin	2201_17_COL18A1_Endostatin	Sex-combined	21	45972236	rs11701176	A	G	0.34837	-0.0597	0.008641	4.896e-12	35131	47.7332
proteins_Ferkingstad	2201_17_COL18A1_Endostatin	2201_17_COL18A1_Endostatin	Sex-combined	21	46132471	rs6652	T	C	0.20771	-0.0601	0.010251	4.556e-09	34733	34.3729
proteins_Ferkingstad	2211_9_TIMP1_TIMP_1	2211_9_TIMP1_TIMP_1	Sex-combined	1	117607526	rs12040132	C	A	0.04393	0.1251	0.019913	3.336e-10	35363	39.4676
proteins_Ferkingstad	2211_9_TIMP1_TIMP_1	2211_9_TIMP1_TIMP_1	Sex-combined	11	73234296	rs2511241	T	C	0.91247	-0.1426	0.014377	3.454e-23	35366	98.379
proteins_Ferkingstad	2211_9_TIMP1_TIMP_1	2211_9_TIMP1_TIMP_1	Sex-combined	6	29956443	rs2571392	A	G	0.36225	-0.08	0.00851	5.428e-21	35445	88.3733
proteins_Ferkingstad	2211_9_TIMP1_TIMP_1	2211_9_TIMP1_TIMP_1	Sex-combined	8	105569300	rs6993770	T	A	0.22448	-0.0773	0.009805	3.185e-15	35365	62.1532
proteins_Ferkingstad	2212_69_PLAT_tPA	2212_69_PLAT_tPA	Sex-combined	12	130829252	rs4619189	C	T	0.56421	-0.0556	0.00836	2.924e-11	34986	44.2321
proteins_Ferkingstad	2212_69_PLAT_tPA	2212_69_PLAT_tPA	Sex-combined	2	218994449	rs113414093	A	G	0.08768	0.0948	0.014709	1.156e-10	35363	41.5385
proteins_Ferkingstad	2212_69_PLAT_tPA	2212_69_PLAT_tPA	Sex-combined	5	68631703	rs62353834	T	C	0.02294	0.1622	0.027708	4.8e-09	35357	34.2682
proteins_Ferkingstad	2212_69_PLAT_tPA	2212_69_PLAT_tPA	Sex-combined	6	147348950	rs12191720	C	T	0.52341	0.0452	0.00825	4.283e-08	35353	30.0171
proteins_Ferkingstad	2212_69_PLAT_tPA	2212_69_PLAT_tPA	Sex-combined	7	101126257	rs2227631	G	A	0.35982	-0.0536	0.008612	4.857e-10	35365	38.7366
proteins_Ferkingstad	2212_69_PLAT_tPA	2212_69_PLAT_tPA	Sex-combined	8	41866032	rs13282541	T	!	0.254	-0.065	0.009544	9.721e-12	35343	46.3837
proteins_Ferkingstad	2212_69_PLAT_tPA	2212_69_PLAT_tPA	Sex-combined	8	42187447	rs2020921	A	G	0.03337	-0.5883	0.023011	3.627e-144	35353	653.622
proteins_Ferkingstad	2212_69_PLAT_tPA	2212_69_PLAT_tPA	Sex-combined	8	48054547	rs113440580	T	C	0.027	-0.2341	0.025717	8.793e-20	35350	82.8633
proteins_Ferkingstad	2212_69_PLAT_tPA	2212_69_PLAT_tPA	Sex-combined	8	49229447	rs150575819	G	A	0.0268	-0.1939	0.025772	5.331e-14	35353	56.6056
proteins_Ferkingstad	2212_69_PLAT_tPA	2212_69_PLAT_tPA	Sex-combined	8	50241319	rs117887522	G	A	0.06075	-0.1167	0.017516	2.691e-11	35355	44.3886
proteins_Ferkingstad	2212_69_PLAT_tPA	2212_69_PLAT_tPA	Sex-combined	8	51226336	rs117948944	C	T	0.03787	-0.1617	0.021866	1.415e-13	35357	54.6867
proteins_Ferkingstad	2212_69_PLAT_tPA	2212_69_PLAT_tPA	Sex-combined	8	51372552	rs80043413	C	T	0.03853	-0.1473	0.02147	6.857e-12	35357	47.0697
proteins_Ferkingstad	2247_20_PROK1_EG_VEGF	2247_20_PROK1_EG_VEGF	Sex-combined	1	196695521	rs10922098	T	C	0.59989	-0.0782	0.008	1.445e-22	35338	95.5506
proteins_Ferkingstad	2247_20_PROK1_EG_VEGF	2247_20_PROK1_EG_VEGF	Sex-combined	6	31910331	rs6457457	T	C	0.06527	0.0872	0.015855	3.801e-08	35441	30.2483
proteins_Ferkingstad	2247_20_PROK1_EG_VEGF	2247_20_PROK1_EG_VEGF	Sex-combined	6	32616036	rs1846190	A	G	0.35085	0.0501	0.008152	7.949e-10	35439	37.77
proteins_Ferkingstad	2278_61_TIMP2_TIMP_2	2278_61_TIMP2_TIMP_2	Sex-combined	16	55494092	rs243841	T	G	0.37114	-0.0796	0.008549	1.269e-20	35374	86.6953
proteins_Ferkingstad	2278_61_TIMP2_TIMP_2	2278_61_TIMP2_TIMP_2	Sex-combined	16	55682247	rs75609019	G	A	0.12079	-0.0764	0.012719	1.891e-09	35369	36.0812
proteins_Ferkingstad	2278_61_TIMP2_TIMP_2	2278_61_TIMP2_TIMP_2	Sex-combined	17	69085137	rs77542162	G	A	0.025	0.1542	0.026071	3.325e-09	35371	34.9827
proteins_Ferkingstad	2278_61_TIMP2_TIMP_2	2278_61_TIMP2_TIMP_2	Sex-combined	17	78865858	rs9894212	G	C	0.2268	-0.0816	0.009887	1.536e-16	35388	68.1163
proteins_Ferkingstad	2278_61_TIMP2_TIMP_2	2278_61_TIMP2_TIMP_2	Sex-combined	2	27508073	rs1260326	C	T	0.65868	0.0675	0.008756	1.264e-14	35373	59.4287
proteins_Ferkingstad	2278_61_TIMP2_TIMP_2	2278_61_TIMP2_TIMP_2	Sex-combined	3	52183688	rs352158	T	C	0.5611	0.0604	0.008354	4.823e-13	35339	52.2739
proteins_Ferkingstad	2278_61_TIMP2_TIMP_2	2278_61_TIMP2_TIMP_2	Sex-combined	3	52510454	rs9835659	G	A	0.99084	-0.4624	0.043659	3.276e-26	35352	112.173
proteins_Ferkingstad	2278_61_TIMP2_TIMP_2	2278_61_TIMP2_TIMP_2	Sex-combined	6	30170385	rs1029239	G	C	0.40414	0.0472	0.008437	2.21e-08	35445	31.2974
proteins_Ferkingstad	2333_72_TGFB1_TGF_b1	2333_72_TGFB1_TGF_b1	Sex-combined	1	196692375	rs10922094	CATTA	!	0.59845	-0.1284	0.008141	4.882e-56	35339	248.757
proteins_Ferkingstad	2333_72_TGFB1_TGF_b1	2333_72_TGFB1_TGF_b1	Sex-combined	1	197845693	rs12403425	A	C	0.2662	0.0496	0.009011	3.699e-08	35337	30.2982
proteins_Ferkingstad	2333_72_TGFB1_TGF_b1	2333_72_TGFB1_TGF_b1	Sex-combined	2	3592552	rs6542680	T	C	0.81638	-0.085	0.010341	2.044e-16	35332	67.5636
proteins_Ferkingstad	2333_72_TGFB1_TGF_b1	2333_72_TGFB1_TGF_b1	Sex-combined	3	165743688	rs1706435	G	A	0.36981	0.0621	0.008266	5.8e-14	35339	56.4407
proteins_Ferkingstad	2333_72_TGFB1_TGF_b1	2333_72_TGFB1_TGF_b1	Sex-combined	6	31910331	rs6457457	T	C	0.06527	0.1074	0.016173	3.122e-11	35441	44.0989
proteins_Ferkingstad	2333_72_TGFB1_TGF_b1	2333_72_TGFB1_TGF_b1	Sex-combined	6	31964400	rs444921	T	C	0.13897	0.0925	0.011517	9.639e-16	35441	64.5067
proteins_Ferkingstad	2381_52_C5_C5	2381_52_C5_C5	Sex-combined	1	196610909	rs10801551	A	G	0.2428	0.0535	0.009652	2.977e-08	35338	30.7237
proteins_Ferkingstad	2381_52_C5_C5	2381_52_C5_C5	Sex-combined	12	24103060	rs17408255	A	G	0.06189	0.1041	0.017355	1.993e-09	35360	35.9793
proteins_Ferkingstad	2381_52_C5_C5	2381_52_C5_C5	Sex-combined	17	47658340	rs8078686	CGACAAGAAA	!	0.41408	-0.0719	0.008428	1.451e-17	35364	72.7794
proteins_Ferkingstad	2381_52_C5_C5	2381_52_C5_C5	Sex-combined	2	27518370	rs780094	C	T	0.66083	-0.066	0.008775	5.427e-14	35373	56.571
proteins_Ferkingstad	2381_52_C5_C5	2381_52_C5_C5	Sex-combined	9	120980540	rs1035029	A	G	0.62076	0.1156	0.008523	6.598e-42	35376	183.963
proteins_Ferkingstad	2381_52_C5_C5	2381_52_C5_C5	Sex-combined	9	121555175	rs9775994	T	C	0.15623	-0.0735	0.011449	1.366e-10	35373	41.2135
proteins_Ferkingstad	2418_55_APOE_Apo_E	2418_55_APOE_Apo_E	Sex-combined	11	116778201	rs964184	C	G	0.87679	-0.1457	0.012351	4.084e-32	35377	139.16
proteins_Ferkingstad	2418_55_APOE_Apo_E	2418_55_APOE_Apo_E	Sex-combined	15	58391167	rs1532085	G	A	0.58889	-0.0603	0.008291	3.512e-13	35364	52.8957
proteins_Ferkingstad	2418_55_APOE_Apo_E	2418_55_APOE_Apo_E	Sex-combined	15	58435126	rs261332	G	A	0.81829	-0.0646	0.010566	9.725e-10	35366	37.3804
proteins_Ferkingstad	2418_55_APOE_Apo_E	2418_55_APOE_Apo_E	Sex-combined	19	44462658	rs73036465	C	G	0.03803	-0.1897	0.021641	1.858e-18	35371	76.8387
proteins_Ferkingstad	2418_55_APOE_Apo_E	2418_55_APOE_Apo_E	Sex-combined	19	44750340	rs80140611	T	C	0.01434	0.2246	0.033707	2.677e-11	35367	44.3996
proteins_Ferkingstad	2418_55_APOE_Apo_E	2418_55_APOE_Apo_E	Sex-combined	19	44926286	rs71352239	T	C	0.30263	0.2482	0.008893	1.958e-171	35368	778.945
proteins_Ferkingstad	2418_55_APOE_Apo_E	2418_55_APOE_Apo_E	Sex-combined	19	44955825	rs76904536	T	C	0.01331	0.2319	0.036468	2.03e-10	35371	40.4369
proteins_Ferkingstad	2418_55_APOE_Apo_E	2418_55_APOE_Apo_E	Sex-combined	19	45195332	rs148023052	A	G	0.10601	-0.1161	0.013394	4.391e-18	35370	75.1353
proteins_Ferkingstad	2418_55_APOE_Apo_E	2418_55_APOE_Apo_E	Sex-combined	19	45385550	rs34631405	T	C	0.02625	-0.1499	0.025553	4.458e-09	35372	34.4128
proteins_Ferkingstad	2418_55_APOE_Apo_E	2418_55_APOE_Apo_E	Sex-combined	2	27519736	rs780093	C	T	0.65843	-0.0681	0.008634	3.087e-15	35373	62.2114
proteins_Ferkingstad	2418_55_APOE_Apo_E	2418_55_APOE_Apo_E	Sex-combined	3	165775936	rs2668207	T	C	0.69006	-0.0983	0.008805	6.083e-29	35338	124.637
proteins_Ferkingstad	2421_7_BDNF_BDNF	2421_7_BDNF_BDNF	Sex-combined	10	63311455	rs10822155	A	C	0.43479	0.0704	0.008152	5.845e-18	35351	74.5791
proteins_Ferkingstad	2421_7_BDNF_BDNF	2421_7_BDNF_BDNF	Sex-combined	11	27767312	rs10501089	T	C	0.07064	0.1294	0.015865	3.452e-16	35360	66.5255
proteins_Ferkingstad	2421_7_BDNF_BDNF	2421_7_BDNF_BDNF	Sex-combined	14	100715444	rs4905998	G	A	0.61747	0.0467	0.008359	2.314e-08	35380	31.2123
proteins_Ferkingstad	2421_7_BDNF_BDNF	2421_7_BDNF_BDNF	Sex-combined	19	55032835	rs61658003	A	C	0.84589	0.0731	0.01121	6.983e-11	35381	42.523
proteins_Ferkingstad	2421_7_BDNF_BDNF	2421_7_BDNF_BDNF	Sex-combined	21	35028144	rs75967349	G	C	0.04435	-0.1099	0.019521	1.805e-08	35377	31.695
proteins_Ferkingstad	2421_7_BDNF_BDNF	2421_7_BDNF_BDNF	Sex-combined	8	105569300	rs6993770	T	A	0.22448	-0.0674	0.009735	4.401e-12	35365	47.9345
proteins_Ferkingstad	2421_7_BDNF_BDNF	2421_7_BDNF_BDNF	Sex-combined	9	132311899	rs144258500	G	A	0.0059	-0.3111	0.056726	4.153e-08	35371	30.0771
proteins_Ferkingstad	2431_17_CTSG_Cathepsin_G	2431_17_CTSG_Cathepsin_G	Sex-combined	1	196692375	rs10922094	CATTA	!	0.59845	-0.107	0.008157	2.59e-39	35339	172.071
proteins_Ferkingstad	2431_17_CTSG_Cathepsin_G	2431_17_CTSG_Cathepsin_G	Sex-combined	14	106012032	rs77238211	G	C	0.34078	0.0501	0.008658	7.191e-09	34966	33.4842
proteins_Ferkingstad	2431_17_CTSG_Cathepsin_G	2431_17_CTSG_Cathepsin_G	Sex-combined	2	3592552	rs6542680	T	C	0.81638	-0.1083	0.010351	1.276e-25	35332	109.469
proteins_Ferkingstad	2431_17_CTSG_Cathepsin_G	2431_17_CTSG_Cathepsin_G	Sex-combined	3	165787389	rs1355538	G	A	0.60153	-0.0465	0.00817	1.257e-08	35338	32.3938
proteins_Ferkingstad	2431_17_CTSG_Cathepsin_G	2431_17_CTSG_Cathepsin_G	Sex-combined	3	58332737	rs180977001	C	A	0.07051	-0.089	0.015777	1.69e-08	35357	31.8223
proteins_Ferkingstad	2431_17_CTSG_Cathepsin_G	2431_17_CTSG_Cathepsin_G	Sex-combined	6	32028747	rs406658	A	C	0.11916	0.0743	0.012597	3.672e-09	35440	34.7891
proteins_Ferkingstad	2431_17_CTSG_Cathepsin_G	2431_17_CTSG_Cathepsin_G	Sex-combined	6	32658760	rs28672722	T	G	0.2905	0.0619	0.008736	1.382e-12	35439	50.206
proteins_Ferkingstad	2436_49_CXCL16_CXCL16__soluble	2436_49_CXCL16_CXCL16__soluble	Sex-combined	10	71749034	rs748113	C	T	0.4447	-0.0851	0.008367	2.688e-24	35374	103.447
proteins_Ferkingstad	2436_49_CXCL16_CXCL16__soluble	2436_49_CXCL16_CXCL16__soluble	Sex-combined	10	79285523	rs1250568	C	T	0.44577	-0.0621	0.008377	1.233e-13	35368	54.9549
proteins_Ferkingstad	2436_49_CXCL16_CXCL16__soluble	2436_49_CXCL16_CXCL16__soluble	Sex-combined	12	111569952	rs653178	T	C	0.61876	0.1012	0.008591	4.974e-32	35371	138.763
proteins_Ferkingstad	2436_49_CXCL16_CXCL16__soluble	2436_49_CXCL16_CXCL16__soluble	Sex-combined	17	4262271	rs76341560	A	G	0.02749	-0.1451	0.025791	1.844e-08	35372	31.6518
proteins_Ferkingstad	2436_49_CXCL16_CXCL16__soluble	2436_49_CXCL16_CXCL16__soluble	Sex-combined	17	4720161	rs35383686	A	G	0.23142	-0.2	0.009838	7.088e-92	35374	413.282
proteins_Ferkingstad	2436_49_CXCL16_CXCL16__soluble	2436_49_CXCL16_CXCL16__soluble	Sex-combined	17	4776598	rs4790231	A	G	0.4484	0.0846	0.008469	1.692e-23	35379	99.7876
proteins_Ferkingstad	2436_49_CXCL16_CXCL16__soluble	2436_49_CXCL16_CXCL16__soluble	Sex-combined	17	4921551	rs141336258	C	T	0.01443	0.2217	0.035456	4.03e-10	35379	39.0978
proteins_Ferkingstad	2436_49_CXCL16_CXCL16__soluble	2436_49_CXCL16_CXCL16__soluble	Sex-combined	17	5227283	rs543281879	A	C	0.03059	-0.1727	0.024926	4.25e-12	35379	48.0042
proteins_Ferkingstad	2436_49_CXCL16_CXCL16__soluble	2436_49_CXCL16_CXCL16__soluble	Sex-combined	17	5450769	rs76563749	G	A	0.00716	-0.7653	0.052272	1.541e-48	35379	214.351
proteins_Ferkingstad	2436_49_CXCL16_CXCL16__soluble	2436_49_CXCL16_CXCL16__soluble	Sex-combined	17	69085137	rs77542162	G	A	0.025	0.3236	0.026494	2.609e-34	35371	149.184
proteins_Ferkingstad	2436_49_CXCL16_CXCL16__soluble	2436_49_CXCL16_CXCL16__soluble	Sex-combined	19	16452216	rs75819996	C	T	0.33581	0.0739	0.008823	5.476e-17	35366	70.1546
proteins_Ferkingstad	2436_49_CXCL16_CXCL16__soluble	2436_49_CXCL16_CXCL16__soluble	Sex-combined	19	18111154	rs273507	C	A	0.28087	0.0554	0.00925	2.107e-09	35353	35.8704
proteins_Ferkingstad	2436_49_CXCL16_CXCL16__soluble	2436_49_CXCL16_CXCL16__soluble	Sex-combined	20	44029443	rs6031305	G	A	0.658	-0.0582	0.008771	3.239e-11	35369	44.0299
proteins_Ferkingstad	2436_49_CXCL16_CXCL16__soluble	2436_49_CXCL16_CXCL16__soluble	Sex-combined	2	110853239	rs10183338	T	G	0.29264	0.1581	0.009182	1.951e-66	35356	296.476
proteins_Ferkingstad	2436_49_CXCL16_CXCL16__soluble	2436_49_CXCL16_CXCL16__soluble	Sex-combined	2	110997344	rs1157083	TGG	!	0.26486	-0.0635	0.009505	2.38e-11	35359	44.6317
proteins_Ferkingstad	2436_49_CXCL16_CXCL16__soluble	2436_49_CXCL16_CXCL16__soluble	Sex-combined	2	111318011	rs556662591	T	C	0.09789	0.1012	0.014505	3.016e-12	35344	48.6772
proteins_Ferkingstad	2436_49_CXCL16_CXCL16__soluble	2436_49_CXCL16_CXCL16__soluble	Sex-combined	2	198042419	rs9712275	T	C	0.47062	-0.0519	0.008381	5.912e-10	35367	38.348
proteins_Ferkingstad	2436_49_CXCL16_CXCL16__soluble	2436_49_CXCL16_CXCL16__soluble	Sex-combined	3	46102959	rs9869609	G	A	0.58246	-0.095	0.008472	3.487e-29	35344	125.74
proteins_Ferkingstad	2436_49_CXCL16_CXCL16__soluble	2436_49_CXCL16_CXCL16__soluble	Sex-combined	3	46108559	rs4682809	G	A	0.39254	-0.0691	0.008519	5.026e-16	35344	65.7929
proteins_Ferkingstad	2436_49_CXCL16_CXCL16__soluble	2436_49_CXCL16_CXCL16__soluble	Sex-combined	6	29954025	rs55975201	ACCAGA	!	0.07456	0.0881	0.015603	1.638e-08	35445	31.8813
proteins_Ferkingstad	2436_49_CXCL16_CXCL16__soluble	2436_49_CXCL16_CXCL16__soluble	Sex-combined	6	31354356	rs3819306	G	A	0.36675	0.0593	0.008663	7.62e-12	35440	46.8568
proteins_Ferkingstad	2436_49_CXCL16_CXCL16__soluble	2436_49_CXCL16_CXCL16__soluble	Sex-combined	6	32657274	rs28479136	A	G	0.00722	-0.2965	0.049255	1.748e-09	35439	36.2367
proteins_Ferkingstad	2436_49_CXCL16_CXCL16__soluble	2436_49_CXCL16_CXCL16__soluble	Sex-combined	6	33262803	rs112341095	T	C	0.01445	0.1947	0.035647	4.711e-08	35422	29.8322
proteins_Ferkingstad	2441_2_FGF10_FGF_10	2441_2_FGF10_FGF_10	Sex-combined	19	10101623	rs539432790	G	C	0.02095	0.1734	0.027585	3.259e-10	35369	39.5141
proteins_Ferkingstad	2441_2_FGF10_FGF_10	2441_2_FGF10_FGF_10	Sex-combined	2	3592552	rs6542680	T	C	0.81638	-0.1611	0.010244	1.009e-55	35332	247.316
proteins_Ferkingstad	2443_10_FGF8_FGF_8B	2443_10_FGF8_FGF_8B	Sex-combined	1	196695521	rs10922098	T	C	0.59989	-0.2001	0.008142	2.237e-133	35338	603.993
proteins_Ferkingstad	2443_10_FGF8_FGF_8B	2443_10_FGF8_FGF_8B	Sex-combined	19	6713251	rs1047286	A	G	0.24066	-0.0646	0.009362	5.204e-12	35372	47.6132
proteins_Ferkingstad	2443_10_FGF8_FGF_8B	2443_10_FGF8_FGF_8B	Sex-combined	3	165767231	rs2686395	C	T	0.6899	-0.0831	0.008641	6.764e-22	35339	92.4856
proteins_Ferkingstad	2443_10_FGF8_FGF_8B	2443_10_FGF8_FGF_8B	Sex-combined	6	31910331	rs6457457	T	C	0.06527	0.1505	0.016212	1.641e-20	35441	86.1787
proteins_Ferkingstad	2443_10_FGF8_FGF_8B	2443_10_FGF8_FGF_8B	Sex-combined	6	31964400	rs444921	T	C	0.13897	0.1429	0.011536	3.069e-35	35441	153.445
proteins_Ferkingstad	2443_10_FGF8_FGF_8B	2443_10_FGF8_FGF_8B	Sex-combined	6	32487054	rs538958533	A	T	0.09889	0.0846	0.013076	9.797e-11	35439	41.8592
proteins_Ferkingstad	2447_7_PLA2G2E_GIIE	2447_7_PLA2G2E_GIIE	Sex-combined	1	196695521	rs10922098	T	C	0.59989	-0.1039	0.008014	1.945e-38	35338	168.086
proteins_Ferkingstad	2447_7_PLA2G2E_GIIE	2447_7_PLA2G2E_GIIE	Sex-combined	3	165787389	rs1355538	G	A	0.60153	-0.0462	0.008016	8.257e-09	35338	33.2176
proteins_Ferkingstad	2447_7_PLA2G2E_GIIE	2447_7_PLA2G2E_GIIE	Sex-combined	6	32008772	rs28573154	A	G	0.145	0.0858	0.010947	4.577e-15	35440	61.4305
proteins_Ferkingstad	2447_7_PLA2G2E_GIIE	2447_7_PLA2G2E_GIIE	Sex-combined	6	32629228	rs6929057	C	A	0.30396	0.0496	0.008499	5.34e-09	35439	34.0587
proteins_Ferkingstad	2449_1_PLA2G5_GV	2449_1_PLA2G5_GV	Sex-combined	1	196695521	rs10922098	T	C	0.59989	-0.0544	0.00809	1.762e-11	35338	45.2169
proteins_Ferkingstad	2468_62_CCL20_MIP_3a	2468_62_CCL20_MIP_3a	Sex-combined	2	3592552	rs6542680	T	C	0.81638	-0.0944	0.010166	1.608e-20	35332	86.2271
proteins_Ferkingstad	2474_54_APCS_SAP	2474_54_APCS_SAP	Sex-combined	1	153484059	rs113724571	T	C	0.01467	-0.1988	0.034279	6.651e-09	35362	33.6338
proteins_Ferkingstad	2474_54_APCS_SAP	2474_54_APCS_SAP	Sex-combined	1	158904948	rs148734859	A	G	0.03107	-0.2031	0.024103	3.569e-17	35359	71.0032
proteins_Ferkingstad	2474_54_APCS_SAP	2474_54_APCS_SAP	Sex-combined	1	159574733	rs146174215	C	A	0.03105	-0.5373	0.023542	2.692e-115	35357	520.891
proteins_Ferkingstad	2474_54_APCS_SAP	2474_54_APCS_SAP	Sex-combined	1	159588882	rs28383573	T	G	0.13897	0.232	0.011941	4.343e-84	35357	377.481
proteins_Ferkingstad	2474_54_APCS_SAP	2474_54_APCS_SAP	Sex-combined	1	160758845	rs77633380	TGGGGTTTTTTTTTGTTTGT	!	0.00094	-1.0986	0.12629	3.347e-18	35363	75.6731
proteins_Ferkingstad	2474_54_APCS_SAP	2474_54_APCS_SAP	Sex-combined	1	207108804	rs2842700	A	C	0.04512	0.161	0.020049	9.71e-16	35368	64.4861
proteins_Ferkingstad	2474_54_APCS_SAP	2474_54_APCS_SAP	Sex-combined	12	62690495	rs77428900	T	C	0.07454	0.0859	0.015475	2.842e-08	35370	30.8124
proteins_Ferkingstad	2474_54_APCS_SAP	2474_54_APCS_SAP	Sex-combined	13	50771142	rs11840614	G	A	0.26203	0.0544	0.009295	4.843e-09	35362	34.253
proteins_Ferkingstad	2474_54_APCS_SAP	2474_54_APCS_SAP	Sex-combined	1	91064748	rs469772	T	C	0.22223	-0.0579	0.009928	5.468e-09	35342	34.0121
proteins_Ferkingstad	2474_54_APCS_SAP	2474_54_APCS_SAP	Sex-combined	2	27375230	rs4665972	C	T	0.66097	-0.0723	0.008681	8.212e-17	35374	69.3645
proteins_Ferkingstad	2475_1_KIT_SCF_sR	2475_1_KIT_SCF_sR	Sex-combined	10	117277634	rs363281	C	T	0.08073	-0.0966	0.015242	2.333e-10	35379	40.1671
proteins_Ferkingstad	2475_1_KIT_SCF_sR	2475_1_KIT_SCF_sR	Sex-combined	10	117806027	rs10444039	A	C	0.10775	0.0765	0.013457	1.309e-08	35376	32.3167
proteins_Ferkingstad	2475_1_KIT_SCF_sR	2475_1_KIT_SCF_sR	Sex-combined	1	196086204	rs4512628	C	!	0.92	-0.0852	0.015298	2.556e-08	35337	31.0177
proteins_Ferkingstad	2475_1_KIT_SCF_sR	2475_1_KIT_SCF_sR	Sex-combined	1	196695521	rs10922098	T	C	0.59989	-0.1834	0.008482	1.128e-103	35338	467.522
proteins_Ferkingstad	2475_1_KIT_SCF_sR	2475_1_KIT_SCF_sR	Sex-combined	12	12775141	rs61913605	T	C	0.18833	0.0758	0.010692	1.347e-12	35369	50.2598
proteins_Ferkingstad	2475_1_KIT_SCF_sR	2475_1_KIT_SCF_sR	Sex-combined	1	234559157	rs56376779	G	A	0.4697	-0.0574	0.008356	6.458e-12	35361	47.1875
proteins_Ferkingstad	2475_1_KIT_SCF_sR	2475_1_KIT_SCF_sR	Sex-combined	1	247556467	rs56043070	A	G	0.06676	0.127	0.016585	1.897e-14	35165	58.6376
proteins_Ferkingstad	2475_1_KIT_SCF_sR	2475_1_KIT_SCF_sR	Sex-combined	16	89957798	rs8051733	G	A	0.36602	-0.0512	0.008633	3.02e-09	35324	35.1736
proteins_Ferkingstad	2475_1_KIT_SCF_sR	2475_1_KIT_SCF_sR	Sex-combined	18	63253621	rs17758695	T	C	0.03874	-0.1563	0.022172	1.798e-12	35365	49.6945
proteins_Ferkingstad	2475_1_KIT_SCF_sR	2475_1_KIT_SCF_sR	Sex-combined	19	33263642	rs78744187	T	C	0.09936	0.2301	0.013886	1.136e-61	35363	274.586
proteins_Ferkingstad	2475_1_KIT_SCF_sR	2475_1_KIT_SCF_sR	Sex-combined	21	41145632	rs1571732	A	G	0.67956	0.0716	0.008901	8.69e-16	35364	64.7066
proteins_Ferkingstad	2475_1_KIT_SCF_sR	2475_1_KIT_SCF_sR	Sex-combined	21	41255293	rs67525224	C	G	0.20858	0.0649	0.010175	1.79e-10	35368	40.6837
proteins_Ferkingstad	2475_1_KIT_SCF_sR	2475_1_KIT_SCF_sR	Sex-combined	3	148879825	rs12489516	T	C	0.96428	0.1606	0.022369	6.995e-13	35359	51.5463
proteins_Ferkingstad	2475_1_KIT_SCF_sR	2475_1_KIT_SCF_sR	Sex-combined	3	165761011	rs1707652	T	C	0.3102	0.0814	0.008973	1.176e-19	35339	82.295
proteins_Ferkingstad	2475_1_KIT_SCF_sR	2475_1_KIT_SCF_sR	Sex-combined	3	198078659	rs13095431	T	C	0.32492	-0.0778	0.008966	4.042e-18	35187	75.2942
proteins_Ferkingstad	2475_1_KIT_SCF_sR	2475_1_KIT_SCF_sR	Sex-combined	4	54513635	rs4864902	C	A	0.4861	0.0463	0.008355	2.992e-08	35364	30.7092
proteins_Ferkingstad	2475_1_KIT_SCF_sR	2475_1_KIT_SCF_sR	Sex-combined	6	31910331	rs6457457	T	C	0.06527	0.1431	0.016835	1.892e-17	35441	72.2525
proteins_Ferkingstad	2475_1_KIT_SCF_sR	2475_1_KIT_SCF_sR	Sex-combined	6	31964400	rs444921	T	C	0.13897	0.1326	0.011982	1.821e-28	35441	122.47
proteins_Ferkingstad	2475_1_KIT_SCF_sR	2475_1_KIT_SCF_sR	Sex-combined	6	32542464	rs563096139	T	C	0.06657	0.0986	0.016761	4.039e-09	35439	34.6062
proteins_Ferkingstad	2475_1_KIT_SCF_sR	2475_1_KIT_SCF_sR	Sex-combined	7	73525609	rs80189144	C	T	0.1137	0.0801	0.013152	1.126e-09	35354	37.0921
proteins_Ferkingstad	2475_1_KIT_SCF_sR	2475_1_KIT_SCF_sR	Sex-combined	9	106676694	rs10118718	A	G	0.09976	0.0813	0.013841	4.253e-09	35369	34.5022
proteins_Ferkingstad	2475_1_KIT_SCF_sR	2475_1_KIT_SCF_sR	Sex-combined	9	16791745	rs10962594	C	T	0.07597	0.0924	0.015639	3.459e-09	35366	34.9081
proteins_Ferkingstad	2475_1_KIT_SCF_sR	2475_1_KIT_SCF_sR	Sex-combined	9	16901069	rs62543565	A	C	0.66875	-0.0934	0.008791	2.304e-26	35364	112.88
proteins_Ferkingstad	2480_58_TIMP3_TIMP_3	2480_58_TIMP3_TIMP_3	Sex-combined	10	63288546	rs7080386	A	C	0.43502	0.0642	0.008126	2.775e-15	35351	62.4189
proteins_Ferkingstad	2480_58_TIMP3_TIMP_3	2480_58_TIMP3_TIMP_3	Sex-combined	1	2305809	rs11580302	G	A	0.23067	0.0531	0.009633	3.537e-08	35328	30.3855
proteins_Ferkingstad	2480_58_TIMP3_TIMP_3	2480_58_TIMP3_TIMP_3	Sex-combined	19	55051073	rs775826	G	A	0.83567	0.0685	0.010858	2.816e-10	35381	39.7998
proteins_Ferkingstad	2480_58_TIMP3_TIMP_3	2480_58_TIMP3_TIMP_3	Sex-combined	22	29143659	rs8135766	A	G	0.0209	0.1685	0.02918	7.721e-09	35372	33.3449
proteins_Ferkingstad	2480_58_TIMP3_TIMP_3	2480_58_TIMP3_TIMP_3	Sex-combined	22	31463873	rs5753627	G	A	0.11041	-0.1051	0.013741	2.031e-14	35365	58.5017
proteins_Ferkingstad	2480_58_TIMP3_TIMP_3	2480_58_TIMP3_TIMP_3	Sex-combined	22	31572826	rs78621438	C	A	0.01276	-0.2475	0.038287	1.018e-10	35365	41.7876
proteins_Ferkingstad	2480_58_TIMP3_TIMP_3	2480_58_TIMP3_TIMP_3	Sex-combined	22	32383514	rs117491818	T	C	0.03361	-0.133	0.023388	1.296e-08	35368	32.3383
proteins_Ferkingstad	2480_58_TIMP3_TIMP_3	2480_58_TIMP3_TIMP_3	Sex-combined	22	32426230	rs9609547	T	C	0.03783	0.2194	0.022418	1.281e-22	35369	95.781
proteins_Ferkingstad	2480_58_TIMP3_TIMP_3	2480_58_TIMP3_TIMP_3	Sex-combined	22	32717165	rs111284156	G	T	0.05453	0.5388	0.018747	1.17e-181	35374	826.022
proteins_Ferkingstad	2480_58_TIMP3_TIMP_3	2480_58_TIMP3_TIMP_3	Sex-combined	22	32744668	rs9606990	T	C	0.19215	0.4305	0.007794	0	35375	3050.88
proteins_Ferkingstad	2480_58_TIMP3_TIMP_3	2480_58_TIMP3_TIMP_3	Sex-combined	22	32785801	rs35201299	A	G	0.1156	-0.4643	0.013328	7.113e-266	35375	1213.58
proteins_Ferkingstad	2480_58_TIMP3_TIMP_3	2480_58_TIMP3_TIMP_3	Sex-combined	22	33200005	rs138361770	T	C	0.00502	0.3804	0.06055	3.334e-10	35369	39.4687
proteins_Ferkingstad	2480_58_TIMP3_TIMP_3	2480_58_TIMP3_TIMP_3	Sex-combined	22	33281734	rs117555418	A	G	0.03704	0.3565	0.022825	5.405e-55	35367	243.948
proteins_Ferkingstad	2480_58_TIMP3_TIMP_3	2480_58_TIMP3_TIMP_3	Sex-combined	22	33731439	rs149539274	A	G	0.01839	0.1875	0.031301	2.095e-09	35370	35.8828
proteins_Ferkingstad	2480_58_TIMP3_TIMP_3	2480_58_TIMP3_TIMP_3	Sex-combined	22	36143230	rs9917592	C	T	0.01234	0.2197	0.038714	1.387e-08	35371	32.205
proteins_Ferkingstad	2500_2_ANGPT4_Angiopoietin_4	2500_2_ANGPT4_Angiopoietin_4	Sex-combined	2	3592552	rs6542680	T	C	0.81638	-0.0656	0.010286	1.801e-10	35332	40.6738
proteins_Ferkingstad	2500_2_ANGPT4_Angiopoietin_4	2500_2_ANGPT4_Angiopoietin_4	Sex-combined	6	96614917	rs211161	G	T	0.98474	0.1745	0.031392	2.718e-08	35343	30.8996
proteins_Ferkingstad	2505_49_GFRA3_GFRa_3	2505_49_GFRA3_GFRa_3	Sex-combined	1	196692375	rs10922094	CATTA	!	0.59845	-0.1349	0.008146	1.344e-61	35339	274.243
proteins_Ferkingstad	2505_49_GFRA3_GFRa_3	2505_49_GFRA3_GFRa_3	Sex-combined	2	3592552	rs6542680	T	C	0.81638	-0.105	0.010341	3.176e-24	35332	103.099
proteins_Ferkingstad	2505_49_GFRA3_GFRa_3	2505_49_GFRA3_GFRa_3	Sex-combined	3	165767231	rs2686395	C	T	0.6899	-0.0621	0.008633	6.341e-13	35339	51.744
proteins_Ferkingstad	2505_49_GFRA3_GFRa_3	2505_49_GFRA3_GFRa_3	Sex-combined	6	31930134	rs147906938	A	T	0.03884	0.1573	0.020486	1.61e-14	35441	58.9581
proteins_Ferkingstad	2505_49_GFRA3_GFRa_3	2505_49_GFRA3_GFRa_3	Sex-combined	6	32626382	rs9271766	GGCATCTACAG	!	0.17434	0.0584	0.010506	2.718e-08	35437	30.8995
proteins_Ferkingstad	2514_65_EFNB3_Ephrin_B3	2514_65_EFNB3_Ephrin_B3	Sex-combined	2	3592552	rs6542680	T	C	0.81638	-0.1256	0.010297	3.218e-34	35332	148.785
proteins_Ferkingstad	2514_65_EFNB3_Ephrin_B3	2514_65_EFNB3_Ephrin_B3	Sex-combined	3	58197909	rs35677470	A	G	0.07591	-0.1031	0.015194	1.158e-11	35357	46.044
proteins_Ferkingstad	2515_14_GFRA2_GFRa_2	2515_14_GFRA2_GFRa_2	Sex-combined	11	126355981	rs112771035	G	C	0.05283	0.1182	0.01863	2.228e-10	35375	40.254
proteins_Ferkingstad	2515_14_GFRA2_GFRa_2	2515_14_GFRA2_GFRa_2	Sex-combined	11	126378312	rs73021415	T	C	0.05905	-0.1194	0.017892	2.5e-11	35376	44.5339
proteins_Ferkingstad	2515_14_GFRA2_GFRa_2	2515_14_GFRA2_GFRa_2	Sex-combined	17	69085137	rs77542162	G	A	0.025	0.1571	0.026658	3.791e-09	35371	34.7294
proteins_Ferkingstad	2515_14_GFRA2_GFRa_2	2515_14_GFRA2_GFRa_2	Sex-combined	17	6953365	rs117633773	A	G	0.04197	0.1167	0.02084	2.146e-08	35374	31.3578
proteins_Ferkingstad	2515_14_GFRA2_GFRa_2	2515_14_GFRA2_GFRa_2	Sex-combined	17	7176748	rs12945299	ACGCT	!	0.21475	0.1035	0.010342	1.406e-23	35370	100.155
proteins_Ferkingstad	2515_14_GFRA2_GFRa_2	2515_14_GFRA2_GFRa_2	Sex-combined	17	7897001	rs143501783	C	T	0.01116	0.2768	0.038439	5.976e-13	35373	51.8547
proteins_Ferkingstad	2515_14_GFRA2_GFRa_2	2515_14_GFRA2_GFRa_2	Sex-combined	19	43648948	rs4760	G	A	0.12052	0.0839	0.012952	9.317e-11	35369	41.9614
proteins_Ferkingstad	2515_14_GFRA2_GFRa_2	2515_14_GFRA2_GFRa_2	Sex-combined	19	48703205	rs681343	T	C	0.6046	0.0493	0.008686	1.378e-08	35377	32.2147
proteins_Ferkingstad	2515_14_GFRA2_GFRa_2	2515_14_GFRA2_GFRa_2	Sex-combined	2	134206291	rs1257169	A	C	0.53923	-0.05	0.008503	4.103e-09	35391	34.5777
proteins_Ferkingstad	2515_14_GFRA2_GFRa_2	2515_14_GFRA2_GFRa_2	Sex-combined	2	85195695	rs2007125	T	C	0.41941	-0.0498	0.008573	6.284e-09	35344	33.7437
proteins_Ferkingstad	2515_14_GFRA2_GFRa_2	2515_14_GFRA2_GFRa_2	Sex-combined	3	98724804	rs844159	G	A	0.48963	-0.0508	0.00845	1.832e-09	35330	36.1422
proteins_Ferkingstad	2515_14_GFRA2_GFRa_2	2515_14_GFRA2_GFRa_2	Sex-combined	5	71369699	rs115216147	A	T	0.08284	0.1121	0.015285	2.235e-13	35354	53.7874
proteins_Ferkingstad	2515_14_GFRA2_GFRa_2	2515_14_GFRA2_GFRa_2	Sex-combined	6	32551172	rs28653112	ATTTATGTTTTTAAA	!	0.40093	-0.0784	0.008502	2.946e-20	35439	85.0335
proteins_Ferkingstad	2515_14_GFRA2_GFRa_2	2515_14_GFRA2_GFRa_2	Sex-combined	6	32641676	rs28383456	T	C	0.33285	-0.0542	0.008954	1.423e-09	35439	36.6407
proteins_Ferkingstad	2515_14_GFRA2_GFRa_2	2515_14_GFRA2_GFRa_2	Sex-combined	6	33079655	rs2856822	C	A	0.31799	0.0514	0.009108	1.665e-08	35438	31.8479
proteins_Ferkingstad	2515_14_GFRA2_GFRa_2	2515_14_GFRA2_GFRa_2	Sex-combined	8	21279517	rs1459320	A	C	0.28732	0.0597	0.009453	2.695e-10	35370	39.885
proteins_Ferkingstad	2515_14_GFRA2_GFRa_2	2515_14_GFRA2_GFRa_2	Sex-combined	8	21544465	rs1481002	A	G	0.20016	-0.1318	0.01078	2.262e-34	35372	149.483
proteins_Ferkingstad	2515_14_GFRA2_GFRa_2	2515_14_GFRA2_GFRa_2	Sex-combined	8	21693256	rs15881	C	A	0.50488	0.3086	0.00843	2.18e-293	35371	1340.1
proteins_Ferkingstad	2515_14_GFRA2_GFRa_2	2515_14_GFRA2_GFRa_2	Sex-combined	8	21731140	rs73219532	T	C	0.13872	-0.0801	0.012378	9.729e-11	35367	41.8759
proteins_Ferkingstad	2515_14_GFRA2_GFRa_2	2515_14_GFRA2_GFRa_2	Sex-combined	8	21761880	rs13257704	ATGGAAGTTGCAGTGAGC	!	0.05305	-0.2714	0.019182	1.901e-45	35370	200.185
proteins_Ferkingstad	2515_14_GFRA2_GFRa_2	2515_14_GFRA2_GFRa_2	Sex-combined	8	21893631	rs80327219	T	C	0.02257	-0.3869	0.028704	2.08e-41	35381	181.682
proteins_Ferkingstad	2515_14_GFRA2_GFRa_2	2515_14_GFRA2_GFRa_2	Sex-combined	9	137074738	rs7857270	C	T	0.62391	-0.0577	0.008722	3.71e-11	35262	43.7642
proteins_Ferkingstad	2516_57_CCL21_6Ckine	2516_57_CCL21_6Ckine	Sex-combined	11	75358827	rs677106	T	G	0.49553	0.0447	0.008028	2.576e-08	35371	31.0028
proteins_Ferkingstad	2516_57_CCL21_6Ckine	2516_57_CCL21_6Ckine	Sex-combined	12	111472415	rs10774625	G	A	0.61344	-0.0635	0.008287	1.823e-14	35371	58.7155
proteins_Ferkingstad	2516_57_CCL21_6Ckine	2516_57_CCL21_6Ckine	Sex-combined	13	28109027	rs9551444	T	C	0.2206	0.0569	0.009709	4.621e-09	35359	34.346
proteins_Ferkingstad	2516_57_CCL21_6Ckine	2516_57_CCL21_6Ckine	Sex-combined	17	49376575	rs7212344	C	A	0.79441	-0.0572	0.009995	1.046e-08	35371	32.7511
proteins_Ferkingstad	2516_57_CCL21_6Ckine	2516_57_CCL21_6Ckine	Sex-combined	18	59419699	rs9948057	AACA	!	0.35535	-0.0472	0.008383	1.794e-08	35364	31.7019
proteins_Ferkingstad	2516_57_CCL21_6Ckine	2516_57_CCL21_6Ckine	Sex-combined	19	33253966	rs8107162	A	T	0.50699	-0.0537	0.008082	3.037e-11	35364	44.148
proteins_Ferkingstad	2516_57_CCL21_6Ckine	2516_57_CCL21_6Ckine	Sex-combined	20	10672061	rs6077870	A	G	0.2414	0.0521	0.009429	3.29e-08	35379	30.5312
proteins_Ferkingstad	2516_57_CCL21_6Ckine	2516_57_CCL21_6Ckine	Sex-combined	20	44032864	rs6017250	C	T	0.65854	0.0524	0.008483	6.536e-10	35369	38.1561
proteins_Ferkingstad	2516_57_CCL21_6Ckine	2516_57_CCL21_6Ckine	Sex-combined	22	30075690	rs757024	C	G	0.43058	-0.0813	0.008129	1.507e-23	35366	100.025
proteins_Ferkingstad	2516_57_CCL21_6Ckine	2516_57_CCL21_6Ckine	Sex-combined	2	65363202	rs6715061	A	G	0.36578	-0.067	0.008337	9.262e-16	35353	64.5847
proteins_Ferkingstad	2516_57_CCL21_6Ckine	2516_57_CCL21_6Ckine	Sex-combined	3	131135924	rs148360766	T	G	0.02248	0.4072	0.027758	1.008e-48	35364	215.198
proteins_Ferkingstad	2516_57_CCL21_6Ckine	2516_57_CCL21_6Ckine	Sex-combined	3	131431490	rs113349704	A	G	0.02689	0.3517	0.025049	8.833e-45	35358	197.135
proteins_Ferkingstad	2516_57_CCL21_6Ckine	2516_57_CCL21_6Ckine	Sex-combined	3	132143877	rs112937399	C	T	0.02966	0.3315	0.024288	2.055e-42	35359	186.287
proteins_Ferkingstad	2516_57_CCL21_6Ckine	2516_57_CCL21_6Ckine	Sex-combined	3	132466808	rs76381165	T	C	0.11974	-0.4934	0.009067	0	35358	2961.22
proteins_Ferkingstad	2516_57_CCL21_6Ckine	2516_57_CCL21_6Ckine	Sex-combined	3	133026780	rs116356943	A	G	0.02474	0.5709	0.026807	1.221e-100	35358	453.548
proteins_Ferkingstad	2516_57_CCL21_6Ckine	2516_57_CCL21_6Ckine	Sex-combined	3	133787903	rs78620715	C	A	0.00896	-0.3039	0.042925	1.444e-12	35359	50.1234
proteins_Ferkingstad	2516_57_CCL21_6Ckine	2516_57_CCL21_6Ckine	Sex-combined	3	133855803	rs10935086	T	C	0.95046	0.1265	0.019163	4.077e-11	35358	43.5767
proteins_Ferkingstad	2516_57_CCL21_6Ckine	2516_57_CCL21_6Ckine	Sex-combined	5	128021834	rs17764730	T	C	0.18947	-0.0811	0.010257	2.638e-15	35348	62.5174
proteins_Ferkingstad	2516_57_CCL21_6Ckine	2516_57_CCL21_6Ckine	Sex-combined	5	35885880	rs6871748	C	T	0.32803	-0.0538	0.008614	4.212e-10	35380	39.0081
proteins_Ferkingstad	2516_57_CCL21_6Ckine	2516_57_CCL21_6Ckine	Sex-combined	6	31451033	rs3131623	A	T	0.12563	0.0731	0.012276	2.608e-09	35439	35.4586
proteins_Ferkingstad	2516_57_CCL21_6Ckine	2516_57_CCL21_6Ckine	Sex-combined	6	32540528	rs74999184	ATATGTG	!	0.26158	-0.0497	0.009012	3.495e-08	35438	30.4138
proteins_Ferkingstad	2516_57_CCL21_6Ckine	2516_57_CCL21_6Ckine	Sex-combined	6	33159243	rs141888579	G	C	0.00998	0.2619	0.040172	7.058e-11	35437	42.5034
proteins_Ferkingstad	2516_57_CCL21_6Ckine	2516_57_CCL21_6Ckine	Sex-combined	9	133268896	rs576123	T	C	0.73984	-0.0506	0.009254	4.554e-08	35371	29.898
proteins_Ferkingstad	2516_57_CCL21_6Ckine	2516_57_CCL21_6Ckine	Sex-combined	9	34729993	rs10972211	A	G	0.14707	0.1461	0.011399	1.309e-37	35349	164.273
proteins_Ferkingstad	2516_57_CCL21_6Ckine	2516_57_CCL21_6Ckine	Sex-combined	9	35053111	rs10814194	C	T	0.21818	0.0643	0.009789	5.088e-11	35351	43.1465
proteins_Ferkingstad	2524_56_HMGB1_HMG_1	2524_56_HMGB1_HMG_1	Sex-combined	1	196692375	rs10922094	CATTA	!	0.59845	-0.1729	0.008077	1.161e-101	35339	458.237
proteins_Ferkingstad	2524_56_HMGB1_HMG_1	2524_56_HMGB1_HMG_1	Sex-combined	3	165761011	rs1707652	T	C	0.3102	0.0734	0.008572	1.103e-17	35339	73.3209
proteins_Ferkingstad	2524_56_HMGB1_HMG_1	2524_56_HMGB1_HMG_1	Sex-combined	3	56815721	rs1354034	C	T	0.61881	0.0871	0.008174	1.65e-26	35356	113.545
proteins_Ferkingstad	2524_56_HMGB1_HMG_1	2524_56_HMGB1_HMG_1	Sex-combined	6	31928196	rs7746553	G	C	0.1265	0.084	0.011964	2.202e-12	35441	49.2953
proteins_Ferkingstad	2524_56_HMGB1_HMG_1	2524_56_HMGB1_HMG_1	Sex-combined	6	31943152	rs2242572	A	G	0.09003	0.138	0.0138	1.519e-23	35441	100
proteins_Ferkingstad	2558_51_POMC_b_Endorphin	2558_51_POMC_b_Endorphin	Sex-combined	11	116834874	rs12721028	G	A	0.12278	-0.1448	0.012048	2.83e-33	35377	144.447
proteins_Ferkingstad	2558_51_POMC_b_Endorphin	2558_51_POMC_b_Endorphin	Sex-combined	11	116850485	rs11216161	C	T	0.79797	-0.0992	0.009871	9.21e-24	35377	100.995
proteins_Ferkingstad	2558_51_POMC_b_Endorphin	2558_51_POMC_b_Endorphin	Sex-combined	11	117658961	rs75275400	C	T	0.03947	0.136	0.020388	2.549e-11	35376	44.4968
proteins_Ferkingstad	2558_51_POMC_b_Endorphin	2558_51_POMC_b_Endorphin	Sex-combined	1	196692375	rs10922094	CATTA	!	0.59845	-0.0464	0.008079	9.286e-09	35339	32.9853
proteins_Ferkingstad	2558_51_POMC_b_Endorphin	2558_51_POMC_b_Endorphin	Sex-combined	19	44908822	rs7412	T	C	0.05941	0.1533	0.016738	5.236e-20	35367	83.8836
proteins_Ferkingstad	2558_51_POMC_b_Endorphin	2558_51_POMC_b_Endorphin	Sex-combined	3	165768357	rs11720167	G	T	0.19032	0.0908	0.01007	1.934e-19	35339	81.3042
proteins_Ferkingstad	2567_5_CFI_Factor_I	2567_5_CFI_Factor_I	Sex-combined	2	27375230	rs4665972	C	T	0.66097	-0.065	0.008621	4.715e-14	35374	56.8475
proteins_Ferkingstad	2567_5_CFI_Factor_I	2567_5_CFI_Factor_I	Sex-combined	4	109737700	rs13117504	G	C	0.3832	0.1976	0.008335	3.082e-124	35357	562.034
proteins_Ferkingstad	2567_5_CFI_Factor_I	2567_5_CFI_Factor_I	Sex-combined	4	109829604	rs12504835	G	C	0.14672	-0.0791	0.011643	1.094e-11	35356	46.1555
proteins_Ferkingstad	2567_5_CFI_Factor_I	2567_5_CFI_Factor_I	Sex-combined	4	110142163	rs6855357	C	T	0.98308	-0.1869	0.03268	1.071e-08	35352	32.708
proteins_Ferkingstad	2571_12_IGFBP3_IGFBP_3	2571_12_IGFBP3_IGFBP_3	Sex-combined	11	9918271	rs11042543	G	A	0.28947	0.0488	0.008931	4.66e-08	35372	29.8565
proteins_Ferkingstad	2571_12_IGFBP3_IGFBP_3	2571_12_IGFBP3_IGFBP_3	Sex-combined	12	102808001	rs117453529	A	G	0.00942	0.2301	0.041061	2.097e-08	35365	31.4032
proteins_Ferkingstad	2571_12_IGFBP3_IGFBP_3	2571_12_IGFBP3_IGFBP_3	Sex-combined	12	104682338	rs188547348	G	A	0.02666	0.1415	0.025486	2.823e-08	35353	30.8255
proteins_Ferkingstad	2571_12_IGFBP3_IGFBP_3	2571_12_IGFBP3_IGFBP_3	Sex-combined	16	1177272	rs77971956	G	A	0.00657	-0.8342	0.050907	2.383e-60	35312	268.525
proteins_Ferkingstad	2571_12_IGFBP3_IGFBP_3	2571_12_IGFBP3_IGFBP_3	Sex-combined	16	1283218	rs151059668	A	G	0.03049	-0.1838	0.023805	1.155e-14	35316	59.6149
proteins_Ferkingstad	2571_12_IGFBP3_IGFBP_3	2571_12_IGFBP3_IGFBP_3	Sex-combined	16	1428318	rs113339946	T	C	0.06432	-0.1261	0.016862	7.525e-14	35317	55.9258
proteins_Ferkingstad	2571_12_IGFBP3_IGFBP_3	2571_12_IGFBP3_IGFBP_3	Sex-combined	16	1818132	rs74002495	A	G	0.06245	0.2091	0.016945	5.526e-35	35321	152.274
proteins_Ferkingstad	2571_12_IGFBP3_IGFBP_3	2571_12_IGFBP3_IGFBP_3	Sex-combined	16	1892181	rs147400256	A	C	0.0192	-0.2842	0.028785	5.432e-23	35321	97.48
proteins_Ferkingstad	2571_12_IGFBP3_IGFBP_3	2571_12_IGFBP3_IGFBP_3	Sex-combined	16	3275320	rs184995649	TTGGC	!	0.02066	-0.2752	0.029351	6.837e-21	35340	87.9126
proteins_Ferkingstad	2571_12_IGFBP3_IGFBP_3	2571_12_IGFBP3_IGFBP_3	Sex-combined	16	3722303	rs145410566	A	G	0.03287	-0.125	0.022575	3.075e-08	35353	30.6595
proteins_Ferkingstad	2571_12_IGFBP3_IGFBP_3	2571_12_IGFBP3_IGFBP_3	Sex-combined	16	3729593	rs61754523	T	C	0.02138	-0.2026	0.028139	6.028e-13	35353	51.8396
proteins_Ferkingstad	2571_12_IGFBP3_IGFBP_3	2571_12_IGFBP3_IGFBP_3	Sex-combined	17	69280242	rs573431210	G	T	0.02269	0.1599	0.026955	2.992e-09	35371	35.1899
proteins_Ferkingstad	2571_12_IGFBP3_IGFBP_3	2571_12_IGFBP3_IGFBP_3	Sex-combined	3	172556442	rs574044675	C	A	0.01621	0.1754	0.031971	4.108e-08	35354	30.0986
proteins_Ferkingstad	2571_12_IGFBP3_IGFBP_3	2571_12_IGFBP3_IGFBP_3	Sex-combined	4	7218180	rs4234797	A	G	0.55816	0.0683	0.008194	7.702e-17	35379	69.4784
proteins_Ferkingstad	2571_12_IGFBP3_IGFBP_3	2571_12_IGFBP3_IGFBP_3	Sex-combined	7	45566399	rs7357339	A	C	0.31739	-0.0649	0.008822	1.883e-13	35346	54.1197
proteins_Ferkingstad	2571_12_IGFBP3_IGFBP_3	2571_12_IGFBP3_IGFBP_3	Sex-combined	7	45914866	rs145188037	A	G	0.0176	1.0281	0.031093	9.375e-240	35347	1093.32
proteins_Ferkingstad	2571_12_IGFBP3_IGFBP_3	2571_12_IGFBP3_IGFBP_3	Sex-combined	7	45981059	rs788752	A	G	0.18685	-0.1148	0.010465	5.335e-28	35347	120.339
proteins_Ferkingstad	2571_12_IGFBP3_IGFBP_3	2571_12_IGFBP3_IGFBP_3	Sex-combined	7	46713955	rs700752	G	C	0.67253	0.1112	0.008754	5.729e-37	35346	161.36
proteins_Ferkingstad	2578_67_CCL2_MCP_1	2578_67_CCL2_MCP_1	Sex-combined	1	159205564	rs12075	A	G	0.57571	0.075	0.008094	1.934e-20	35358	85.861
proteins_Ferkingstad	2578_67_CCL2_MCP_1	2578_67_CCL2_MCP_1	Sex-combined	2	3592552	rs6542680	T	C	0.81638	-0.0673	0.010341	7.603e-11	35332	42.355
proteins_Ferkingstad	2578_67_CCL2_MCP_1	2578_67_CCL2_MCP_1	Sex-combined	3	46059765	rs4490403	C	T	0.56755	-0.0472	0.008054	4.61e-09	35345	34.3448
proteins_Ferkingstad	2578_67_CCL2_MCP_1	2578_67_CCL2_MCP_1	Sex-combined	3	46357717	rs1799864	A	G	0.08937	0.1472	0.014002	7.524e-26	35343	110.519
proteins_Ferkingstad	2579_17_MMP9_MMP_9	2579_17_MMP9_MMP_9	Sex-combined	10	925660	rs11253518	C	A	0.21636	0.0816	0.010286	2.137e-15	35178	62.9343
proteins_Ferkingstad	2579_17_MMP9_MMP_9	2579_17_MMP9_MMP_9	Sex-combined	11	72070331	rs117842293	C	T	0.01863	-0.2148	0.032689	4.994e-11	35372	43.1783
proteins_Ferkingstad	2579_17_MMP9_MMP_9	2579_17_MMP9_MMP_9	Sex-combined	11	72555940	rs146509086	GCGTCTCA	!	0.01431	-0.2216	0.034973	2.354e-10	35372	40.1489
proteins_Ferkingstad	2579_17_MMP9_MMP_9	2579_17_MMP9_MMP_9	Sex-combined	11	72909408	rs191708354	T	G	0.01596	-0.217	0.034262	2.395e-10	35370	40.1138
proteins_Ferkingstad	2579_17_MMP9_MMP_9	2579_17_MMP9_MMP_9	Sex-combined	11	73088692	rs74704910	G	T	0.08647	0.136	0.015268	5.23e-19	35370	79.3439
proteins_Ferkingstad	2579_17_MMP9_MMP_9	2579_17_MMP9_MMP_9	Sex-combined	11	73234296	rs2511241	T	C	0.91247	0.5124	0.0148	1.189e-262	35366	1198.66
proteins_Ferkingstad	2579_17_MMP9_MMP_9	2579_17_MMP9_MMP_9	Sex-combined	11	74046415	rs112657228	G	C	0.02473	-0.1518	0.027581	3.716e-08	35371	30.2917
proteins_Ferkingstad	2579_17_MMP9_MMP_9	2579_17_MMP9_MMP_9	Sex-combined	1	235930787	rs4660129	G	!	0.90292	-0.0902	0.014392	3.672e-10	35364	39.2799
proteins_Ferkingstad	2579_17_MMP9_MMP_9	2579_17_MMP9_MMP_9	Sex-combined	16	11551342	rs57792815	C	T	0.34457	0.0528	0.008979	4.094e-09	35375	34.579
proteins_Ferkingstad	2579_17_MMP9_MMP_9	2579_17_MMP9_MMP_9	Sex-combined	17	39977669	rs921651	AAAGATTA	!	0.48446	0.0642	0.008528	5.143e-14	35379	56.6729
proteins_Ferkingstad	2579_17_MMP9_MMP_9	2579_17_MMP9_MMP_9	Sex-combined	17	39987976	rs12450688	A	G	0.55805	-0.0852	0.008522	1.561e-23	35379	99.9531
proteins_Ferkingstad	2579_17_MMP9_MMP_9	2579_17_MMP9_MMP_9	Sex-combined	1	92569463	rs6692187	T	C	0.80935	-0.0593	0.010817	4.2e-08	35353	30.0536
proteins_Ferkingstad	2579_17_MMP9_MMP_9	2579_17_MMP9_MMP_9	Sex-combined	20	46013767	rs2250889	C	G	0.95342	-0.1687	0.020335	1.077e-16	35369	68.8243
proteins_Ferkingstad	2579_17_MMP9_MMP_9	2579_17_MMP9_MMP_9	Sex-combined	2	43131771	rs12613605	T	G	0.23978	0.0578	0.00997	6.733e-09	35360	33.6098
proteins_Ferkingstad	2579_17_MMP9_MMP_9	2579_17_MMP9_MMP_9	Sex-combined	4	152743702	rs62318811	C	T	0.41258	-0.0575	0.008682	3.515e-11	35375	43.8628
proteins_Ferkingstad	2579_17_MMP9_MMP_9	2579_17_MMP9_MMP_9	Sex-combined	6	144120534	rs72992130	T	C	0.06191	-0.1016	0.017533	6.835e-09	35361	33.5796
proteins_Ferkingstad	2579_17_MMP9_MMP_9	2579_17_MMP9_MMP_9	Sex-combined	6	31305375	rs9264921	T	C	0.14865	0.0938	0.011926	3.692e-15	35439	61.8609
proteins_Ferkingstad	2579_17_MMP9_MMP_9	2579_17_MMP9_MMP_9	Sex-combined	6	31356592	rs4999718	AGGGGGGC	!	0.18177	-0.0774	0.011008	2.05e-12	35440	49.4385
proteins_Ferkingstad	2579_17_MMP9_MMP_9	2579_17_MMP9_MMP_9	Sex-combined	7	28237488	rs2158799	G	!	0.59743	0.065	0.008652	5.804e-14	35373	56.4409
proteins_Ferkingstad	2580_83_MPO_Myeloperoxidase	2580_83_MPO_Myeloperoxidase	Sex-combined	10	17833858	rs56278466	G	T	0.64583	0.0582	0.008531	8.957e-12	35352	46.5421
proteins_Ferkingstad	2580_83_MPO_Myeloperoxidase	2580_83_MPO_Myeloperoxidase	Sex-combined	11	17330136	rs757081	G	C	0.36999	0.1123	0.008395	8.2e-41	35373	178.944
proteins_Ferkingstad	2580_83_MPO_Myeloperoxidase	2580_83_MPO_Myeloperoxidase	Sex-combined	12	101834256	rs117937075	A	G	0.03295	0.1573	0.023449	1.971e-11	35364	44.9996
proteins_Ferkingstad	2580_83_MPO_Myeloperoxidase	2580_83_MPO_Myeloperoxidase	Sex-combined	12	101863758	rs139196635	A	G	0.02061	0.1983	0.028985	7.839e-12	35364	46.8057
proteins_Ferkingstad	2580_83_MPO_Myeloperoxidase	2580_83_MPO_Myeloperoxidase	Sex-combined	1	229547517	rs3738187	A	G	0.18455	0.1365	0.010413	2.959e-39	35361	171.836
proteins_Ferkingstad	2580_83_MPO_Myeloperoxidase	2580_83_MPO_Myeloperoxidase	Sex-combined	13	28029870	rs76428106	C	T	0.01359	0.3782	0.03524	7.182e-27	35363	115.178
proteins_Ferkingstad	2580_83_MPO_Myeloperoxidase	2580_83_MPO_Myeloperoxidase	Sex-combined	14	103520741	rs2071408	A	G	0.38311	-0.0466	0.008388	2.764e-08	35276	30.8642
proteins_Ferkingstad	2580_83_MPO_Myeloperoxidase	2580_83_MPO_Myeloperoxidase	Sex-combined	14	93181663	rs1263375	A	C	0.22982	0.0542	0.009642	1.898e-08	35366	31.5983
proteins_Ferkingstad	2580_83_MPO_Myeloperoxidase	2580_83_MPO_Myeloperoxidase	Sex-combined	17	39979773	rs9898547	T	G	0.44771	-0.046	0.008419	4.667e-08	35379	29.8535
proteins_Ferkingstad	2580_83_MPO_Myeloperoxidase	2580_83_MPO_Myeloperoxidase	Sex-combined	17	57098855	rs8080048	G	A	0.00636	-0.417	0.053878	9.966e-15	35372	59.9031
proteins_Ferkingstad	2580_83_MPO_Myeloperoxidase	2580_83_MPO_Myeloperoxidase	Sex-combined	17	57710637	rs146512685	C	T	0.01424	-0.3007	0.035946	5.989e-17	35368	69.9787
proteins_Ferkingstad	2580_83_MPO_Myeloperoxidase	2580_83_MPO_Myeloperoxidase	Sex-combined	17	57782856	rs117405202	A	G	0.01005	-0.4146	0.042407	1.418e-22	35367	95.5836
proteins_Ferkingstad	2580_83_MPO_Myeloperoxidase	2580_83_MPO_Myeloperoxidase	Sex-combined	17	58020850	rs62081796	C	T	0.05492	0.1485	0.018364	6.149e-16	35366	65.3911
proteins_Ferkingstad	2580_83_MPO_Myeloperoxidase	2580_83_MPO_Myeloperoxidase	Sex-combined	17	58281068	rs34097845	T	C	0.0566	-0.5179	0.018241	2.494e-177	35369	806.11
proteins_Ferkingstad	2580_83_MPO_Myeloperoxidase	2580_83_MPO_Myeloperoxidase	Sex-combined	17	59235408	rs190383363	T	C	0.01537	-0.7756	0.034384	1.145e-112	35369	508.818
proteins_Ferkingstad	2580_83_MPO_Myeloperoxidase	2580_83_MPO_Myeloperoxidase	Sex-combined	17	59868859	rs145433937	G	!	0.01131	-0.7963	0.039425	1.02e-90	35370	407.953
proteins_Ferkingstad	2580_83_MPO_Myeloperoxidase	2580_83_MPO_Myeloperoxidase	Sex-combined	17	59990466	rs373759006	GTACATGC	!	0.03915	-0.3679	0.021564	2.899e-65	35369	291.072
proteins_Ferkingstad	2580_83_MPO_Myeloperoxidase	2580_83_MPO_Myeloperoxidase	Sex-combined	17	69085137	rs77542162	G	A	0.025	0.1544	0.02637	4.769e-09	35371	34.2826
proteins_Ferkingstad	2580_83_MPO_Myeloperoxidase	2580_83_MPO_Myeloperoxidase	Sex-combined	17	7170742	rs28733475	G	!	0.25863	0.056	0.009601	5.461e-09	35370	34.0207
proteins_Ferkingstad	2580_83_MPO_Myeloperoxidase	2580_83_MPO_Myeloperoxidase	Sex-combined	19	12942220	rs2974751	C	A	0.54777	0.0582	0.008193	1.219e-12	35381	50.4615
proteins_Ferkingstad	2580_83_MPO_Myeloperoxidase	2580_83_MPO_Myeloperoxidase	Sex-combined	19	836144	rs56757486	A	G	0.28147	-0.051	0.009136	2.373e-08	35311	31.1622
proteins_Ferkingstad	2580_83_MPO_Myeloperoxidase	2580_83_MPO_Myeloperoxidase	Sex-combined	20	17648794	rs3790316	G	A	0.4572	0.0736	0.008114	1.187e-19	35374	82.2784
proteins_Ferkingstad	2580_83_MPO_Myeloperoxidase	2580_83_MPO_Myeloperoxidase	Sex-combined	2	43422641	rs12712881	C	A	0.52278	-0.07	0.008097	5.386e-18	35365	74.7391
proteins_Ferkingstad	2580_83_MPO_Myeloperoxidase	2580_83_MPO_Myeloperoxidase	Sex-combined	2	61155308	rs2698197	T	C	0.56946	-0.0451	0.008222	4.133e-08	35353	30.0883
proteins_Ferkingstad	2580_83_MPO_Myeloperoxidase	2580_83_MPO_Myeloperoxidase	Sex-combined	3	126517237	rs1687481	T	C	0.32022	0.0546	0.008741	4.193e-10	35371	39.0178
proteins_Ferkingstad	2580_83_MPO_Myeloperoxidase	2580_83_MPO_Myeloperoxidase	Sex-combined	3	128662427	rs34198449	A	G	0.29824	-0.0741	0.008875	6.891e-17	35363	69.7107
proteins_Ferkingstad	2580_83_MPO_Myeloperoxidase	2580_83_MPO_Myeloperoxidase	Sex-combined	3	47305227	rs55771110	A	G	0.14938	0.1226	0.011294	1.877e-27	35343	117.838
proteins_Ferkingstad	2580_83_MPO_Myeloperoxidase	2580_83_MPO_Myeloperoxidase	Sex-combined	3	50295266	rs13100173	A	G	0.53639	-0.0495	0.00818	1.435e-09	35342	36.6188
proteins_Ferkingstad	2580_83_MPO_Myeloperoxidase	2580_83_MPO_Myeloperoxidase	Sex-combined	4	104884951	rs144317085	T	A	0.04354	0.1172	0.01984	3.48e-09	35352	34.8957
proteins_Ferkingstad	2580_83_MPO_Myeloperoxidase	2580_83_MPO_Myeloperoxidase	Sex-combined	6	143503967	rs11155297	T	G	0.2561	0.0595	0.009334	1.838e-10	35356	40.6348
proteins_Ferkingstad	2580_83_MPO_Myeloperoxidase	2580_83_MPO_Myeloperoxidase	Sex-combined	6	25985292	rs573715969	TTTAAAAAAAAAAAAAAA	!	0.02007	0.1696	0.029461	8.574e-09	35374	33.1403
proteins_Ferkingstad	2580_83_MPO_Myeloperoxidase	2580_83_MPO_Myeloperoxidase	Sex-combined	6	30490287	rs1264457	A	G	0.59513	-0.0456	0.008254	3.303e-08	35444	30.5211
proteins_Ferkingstad	2580_83_MPO_Myeloperoxidase	2580_83_MPO_Myeloperoxidase	Sex-combined	6	31306468	rs6931332	G	A	0.5055	0.0594	0.008145	3.043e-13	35439	53.1852
proteins_Ferkingstad	2580_83_MPO_Myeloperoxidase	2580_83_MPO_Myeloperoxidase	Sex-combined	7	6457870	rs6962012	G	T	0.19628	-0.0689	0.010177	1.287e-11	35364	45.8352
proteins_Ferkingstad	2580_83_MPO_Myeloperoxidase	2580_83_MPO_Myeloperoxidase	Sex-combined	8	129591389	rs10107630	T	C	0.59715	-0.0888	0.008276	7.364e-27	35372	115.129
proteins_Ferkingstad	2585_2_PRL_PRL	2585_2_PRL_PRL	Sex-combined	6	126383649	rs9388490	T	C	0.41591	0.0505	0.007951	2.138e-10	35357	40.3403
proteins_Ferkingstad	2585_2_PRL_PRL	2585_2_PRL_PRL	Sex-combined	9	5059437	rs2149556	GTAT	!	0.53846	-0.0625	0.007891	2.376e-15	35370	62.733
proteins_Ferkingstad	2590_69_ROR1_ROR1	2590_69_ROR1_ROR1	Sex-combined	1	179504138	rs72704449	C	T	0.04582	0.1864	0.019658	2.489e-21	35358	89.9111
proteins_Ferkingstad	2590_69_ROR1_ROR1	2590_69_ROR1_ROR1	Sex-combined	1	47496106	rs10158500	CC	!	0.80467	0.0756	0.010499	5.983e-13	35368	51.8499
proteins_Ferkingstad	2590_69_ROR1_ROR1	2590_69_ROR1_ROR1	Sex-combined	14	96594130	rs143616286	C	!	0.05689	0.1031	0.017868	7.919e-09	35381	33.294
proteins_Ferkingstad	2590_69_ROR1_ROR1	2590_69_ROR1_ROR1	Sex-combined	15	101248006	rs11630455	T	C	0.17222	0.0626	0.010902	9.356e-09	35314	32.9713
proteins_Ferkingstad	2590_69_ROR1_ROR1	2590_69_ROR1_ROR1	Sex-combined	1	63864837	rs1390113	CAAGGTTTTTTTTTTTAATTTTTTA	!	0.27661	-0.0661	0.009299	1.176e-12	35352	50.5278
proteins_Ferkingstad	2590_69_ROR1_ROR1	2590_69_ROR1_ROR1	Sex-combined	1	64146145	rs61765448	T	C	0.17112	-0.3004	0.010848	8.977e-169	35355	766.832
proteins_Ferkingstad	2590_69_ROR1_ROR1	2590_69_ROR1_ROR1	Sex-combined	1	64261542	rs114735138	A	G	0.03564	0.1969	0.021836	1.929e-19	35349	81.3102
proteins_Ferkingstad	2590_69_ROR1_ROR1	2590_69_ROR1_ROR1	Sex-combined	1	64498753	rs74080202	A	!	0.00159	0.9742	0.105777	3.264e-20	35341	84.823
proteins_Ferkingstad	2590_69_ROR1_ROR1	2590_69_ROR1_ROR1	Sex-combined	17	81246424	rs2725405	C	G	0.44602	0.0459	0.008296	3.157e-08	35133	30.6117
proteins_Ferkingstad	2590_69_ROR1_ROR1	2590_69_ROR1_ROR1	Sex-combined	19	35848345	rs33950747	T	C	0.08436	0.1155	0.014855	7.55e-15	35372	60.4531
proteins_Ferkingstad	2590_69_ROR1_ROR1	2590_69_ROR1_ROR1	Sex-combined	2	27508073	rs1260326	C	T	0.65868	0.0719	0.008693	1.326e-16	35373	68.4098
proteins_Ferkingstad	2590_69_ROR1_ROR1	2590_69_ROR1_ROR1	Sex-combined	4	3442204	rs13108218	G	A	0.63796	0.0499	0.008514	4.603e-09	35280	34.3506
proteins_Ferkingstad	2597_8_VEGFA_VEGF	2597_8_VEGFA_VEGF	Sex-combined	10	63302248	rs10761739	C	G	0.43566	0.0515	0.008281	5.008e-10	35351	38.6767
proteins_Ferkingstad	2597_8_VEGFA_VEGF	2597_8_VEGFA_VEGF	Sex-combined	6	43336269	rs7692	A	C	0.27906	-0.0564	0.009198	8.679e-10	35367	37.5986
proteins_Ferkingstad	2597_8_VEGFA_VEGF	2597_8_VEGFA_VEGF	Sex-combined	6	43957870	rs6921438	A	G	0.47889	-0.2976	0.008161	3.693e-291	35362	1329.78
proteins_Ferkingstad	2597_8_VEGFA_VEGF	2597_8_VEGFA_VEGF	Sex-combined	8	105569300	rs6993770	T	A	0.22448	-0.0979	0.009882	3.899e-23	35365	98.1467
proteins_Ferkingstad	2597_8_VEGFA_VEGF	2597_8_VEGFA_VEGF	Sex-combined	9	2694914	rs11789392	C	T	0.44171	-0.0623	0.008297	5.961e-14	35373	56.3811
proteins_Ferkingstad	2599_51_TNFSF9_4_1BB_ligand	2599_51_TNFSF9_4_1BB_ligand	Sex-combined	1	196692375	rs10922094	CATTA	!	0.59845	-0.0525	0.007896	2.944e-11	35339	44.2084
proteins_Ferkingstad	2602_2_ANGPT2_Angiopoietin_2	2602_2_ANGPT2_Angiopoietin_2	Sex-combined	11	126401713	rs142029184	A	G	0.01311	0.2395	0.037067	1.038e-10	35374	41.748
proteins_Ferkingstad	2602_2_ANGPT2_Angiopoietin_2	2602_2_ANGPT2_Angiopoietin_2	Sex-combined	11	126426921	rs35257264	T	C	0.03294	0.2019	0.022945	1.376e-18	35371	77.4277
proteins_Ferkingstad	2602_2_ANGPT2_Angiopoietin_2	2602_2_ANGPT2_Angiopoietin_2	Sex-combined	1	11923034	rs61776478	T	C	0.02717	0.1625	0.025841	3.208e-10	35389	39.5447
proteins_Ferkingstad	2602_2_ANGPT2_Angiopoietin_2	2602_2_ANGPT2_Angiopoietin_2	Sex-combined	17	7160579	rs56115403	A	G	0.21597	0.0839	0.010283	3.38e-16	35371	66.5709
proteins_Ferkingstad	2602_2_ANGPT2_Angiopoietin_2	2602_2_ANGPT2_Angiopoietin_2	Sex-combined	17	7897001	rs143501783	C	T	0.01116	0.2528	0.038247	3.853e-11	35373	43.6877
proteins_Ferkingstad	2602_2_ANGPT2_Angiopoietin_2	2602_2_ANGPT2_Angiopoietin_2	Sex-combined	3	52454186	rs1035002	T	C	0.97593	0.165	0.02778	2.86e-09	35350	35.278
proteins_Ferkingstad	2602_2_ANGPT2_Angiopoietin_2	2602_2_ANGPT2_Angiopoietin_2	Sex-combined	3	98713142	rs10935480	T	C	0.43728	-0.0501	0.008464	3.23e-09	35330	35.0368
proteins_Ferkingstad	2602_2_ANGPT2_Angiopoietin_2	2602_2_ANGPT2_Angiopoietin_2	Sex-combined	8	6420991	rs7018378	A	G	0.21737	-0.0626	0.010205	8.568e-10	35377	37.629
proteins_Ferkingstad	2602_2_ANGPT2_Angiopoietin_2	2602_2_ANGPT2_Angiopoietin_2	Sex-combined	8	6421990	rs1968586	T	C	0.3488	-0.1308	0.00886	2.536e-49	35377	217.946
proteins_Ferkingstad	2602_2_ANGPT2_Angiopoietin_2	2602_2_ANGPT2_Angiopoietin_2	Sex-combined	8	9327181	rs6601299	C	T	0.91627	-0.0914	0.015127	1.522e-09	35385	36.5079
proteins_Ferkingstad	2602_2_ANGPT2_Angiopoietin_2	2602_2_ANGPT2_Angiopoietin_2	Sex-combined	9	133255354	rs187099314	T	C	0.06588	0.2217	0.016892	2.391e-39	35370	172.254
proteins_Ferkingstad	2602_2_ANGPT2_Angiopoietin_2	2602_2_ANGPT2_Angiopoietin_2	Sex-combined	9	133513605	rs62576042	T	C	0.19144	0.0615	0.010737	1.017e-08	35360	32.8083
proteins_Ferkingstad	2605_49_TNFRSF8_CD30	2605_49_TNFRSF8_CD30	Sex-combined	1	196695521	rs10922098	T	C	0.59989	-0.1959	0.008119	1.296e-128	35338	582.189
proteins_Ferkingstad	2605_49_TNFRSF8_CD30	2605_49_TNFRSF8_CD30	Sex-combined	19	6716268	rs11569415	A	G	0.24276	-0.0768	0.009274	1.217e-16	35372	68.5785
proteins_Ferkingstad	2605_49_TNFRSF8_CD30	2605_49_TNFRSF8_CD30	Sex-combined	3	165767231	rs2686395	C	T	0.6899	-0.0848	0.00862	7.718e-23	35339	96.7781
proteins_Ferkingstad	2605_49_TNFRSF8_CD30	2605_49_TNFRSF8_CD30	Sex-combined	6	31910331	rs6457457	T	C	0.06527	0.152	0.01615	4.882e-21	35441	88.5813
proteins_Ferkingstad	2605_49_TNFRSF8_CD30	2605_49_TNFRSF8_CD30	Sex-combined	6	31976816	rs550671	T	C	0.14045	0.1379	0.011459	2.363e-33	35440	144.822
proteins_Ferkingstad	2605_49_TNFRSF8_CD30	2605_49_TNFRSF8_CD30	Sex-combined	6	32487054	rs538958533	A	T	0.09889	0.0762	0.013022	4.872e-09	35439	34.2416
proteins_Ferkingstad	2609_59_CST3_Cystatin_C	2609_59_CST3_Cystatin_C	Sex-combined	15	53570496	rs2129775	TACTAATCATCA	!	0.74176	0.0527	0.009398	2.051e-08	35362	31.4449
proteins_Ferkingstad	2609_59_CST3_Cystatin_C	2609_59_CST3_Cystatin_C	Sex-combined	16	20381010	rs77924615	A	G	0.19701	-0.07	0.010434	1.959e-11	35355	45.0085
proteins_Ferkingstad	2609_59_CST3_Cystatin_C	2609_59_CST3_Cystatin_C	Sex-combined	20	23641629	rs6114209	C	G	0.21042	-0.2537	0.010123	1.315e-138	35364	628.091
proteins_Ferkingstad	2609_59_CST3_Cystatin_C	2609_59_CST3_Cystatin_C	Sex-combined	20	23655054	rs73102389	A	C	0.15734	0.1148	0.011335	4.151e-24	35363	102.575
proteins_Ferkingstad	2609_59_CST3_Cystatin_C	2609_59_CST3_Cystatin_C	Sex-combined	20	23937492	rs78996714	A	T	0.08352	0.0884	0.014915	3.084e-09	35363	35.1284
proteins_Ferkingstad	2609_59_CST3_Cystatin_C	2609_59_CST3_Cystatin_C	Sex-combined	4	76439278	rs9992101	A	G	0.39832	0.0485	0.008406	7.932e-09	35356	33.2893
proteins_Ferkingstad	2609_59_CST3_Cystatin_C	2609_59_CST3_Cystatin_C	Sex-combined	7	1246930	rs62435145	CTTTA	!	0.69597	0.0501	0.009009	2.683e-08	35325	30.9259
proteins_Ferkingstad	2609_59_CST3_Cystatin_C	2609_59_CST3_Cystatin_C	Sex-combined	7	151718170	rs10253736	T	C	0.26815	0.0507	0.009278	4.642e-08	35372	29.8612
proteins_Ferkingstad	2611_72_TYRO3_Dtk	2611_72_TYRO3_Dtk	Sex-combined	1	196695521	rs10922098	T	C	0.59989	-0.17	0.008237	1.25e-94	35338	425.951
proteins_Ferkingstad	2611_72_TYRO3_Dtk	2611_72_TYRO3_Dtk	Sex-combined	15	41549880	rs2588323	G	C	0.66235	-0.1074	0.008569	4.851e-36	35364	157.09
proteins_Ferkingstad	2611_72_TYRO3_Dtk	2611_72_TYRO3_Dtk	Sex-combined	15	46610789	rs150034033	A	G	0.00837	0.2582	0.047166	4.392e-08	35361	29.9678
proteins_Ferkingstad	2611_72_TYRO3_Dtk	2611_72_TYRO3_Dtk	Sex-combined	17	28367840	rs704	A	G	0.50811	0.0468	0.008112	7.976e-09	35360	33.284
proteins_Ferkingstad	2611_72_TYRO3_Dtk	2611_72_TYRO3_Dtk	Sex-combined	3	165761011	rs1707652	T	C	0.3102	0.0807	0.008725	2.251e-20	35339	85.5493
proteins_Ferkingstad	2611_72_TYRO3_Dtk	2611_72_TYRO3_Dtk	Sex-combined	6	31882555	rs555007	C	T	0.07832	0.1118	0.015057	1.125e-13	35441	55.1324
proteins_Ferkingstad	2611_72_TYRO3_Dtk	2611_72_TYRO3_Dtk	Sex-combined	6	31967534	rs453821	T	C	0.13894	0.1255	0.011652	4.745e-27	35441	116.008
proteins_Ferkingstad	2611_72_TYRO3_Dtk	2611_72_TYRO3_Dtk	Sex-combined	9	133252613	rs10901252	C	G	0.06499	0.131	0.01646	1.741e-15	35370	63.3407
proteins_Ferkingstad	2612_5_EIF5_eIF_5	2612_5_EIF5_eIF_5	Sex-combined	1	196705140	rs203687	T	C	0.5685	-0.0522	0.008091	1.109e-10	35339	41.6233
proteins_Ferkingstad	2612_5_EIF5_eIF_5	2612_5_EIF5_eIF_5	Sex-combined	3	165973876	rs6800964	G	A	0.24286	-0.0659	0.009353	1.844e-12	35341	49.6442
proteins_Ferkingstad	2612_5_EIF5_eIF_5	2612_5_EIF5_eIF_5	Sex-combined	3	56815721	rs1354034	C	T	0.61881	0.0687	0.008247	8.066e-17	35356	69.3939
proteins_Ferkingstad	2614_28_EFNA4_Ephrin_A4	2614_28_EFNA4_Ephrin_A4	Sex-combined	1	196695521	rs10922098	T	C	0.59989	-0.0593	0.00822	5.44e-13	35338	52.0434
proteins_Ferkingstad	2614_28_EFNA4_Ephrin_A4	2614_28_EFNA4_Ephrin_A4	Sex-combined	16	370723	rs1984409	G	T	0.59763	-0.0459	0.008206	2.224e-08	35319	31.2869
proteins_Ferkingstad	2615_60_EFNA5_Ephrin_A5	2615_60_EFNA5_Ephrin_A5	Sex-combined	10	17821038	rs2477642	C	T	0.56148	0.066	0.008185	7.401e-16	35351	65.0205
proteins_Ferkingstad	2615_60_EFNA5_Ephrin_A5	2615_60_EFNA5_Ephrin_A5	Sex-combined	10	17849736	rs71497225	C	G	0.79882	-0.0612	0.010133	1.545e-09	35352	36.4776
proteins_Ferkingstad	2615_60_EFNA5_Ephrin_A5	2615_60_EFNA5_Ephrin_A5	Sex-combined	16	20381010	rs77924615	A	G	0.19701	-0.068	0.010253	3.312e-11	35355	43.9862
proteins_Ferkingstad	2615_60_EFNA5_Ephrin_A5	2615_60_EFNA5_Ephrin_A5	Sex-combined	16	375605	rs11646097	C	T	0.60163	-0.0528	0.008283	1.838e-10	35319	40.6343
proteins_Ferkingstad	2615_60_EFNA5_Ephrin_A5	2615_60_EFNA5_Ephrin_A5	Sex-combined	2	27508073	rs1260326	C	T	0.65868	0.0614	0.008575	8.054e-13	35373	51.2706
proteins_Ferkingstad	2615_60_EFNA5_Ephrin_A5	2615_60_EFNA5_Ephrin_A5	Sex-combined	5	107117563	rs2410942	A	T	0.46138	-0.0686	0.00814	3.54e-17	35344	71.0231
proteins_Ferkingstad	2615_60_EFNA5_Ephrin_A5	2615_60_EFNA5_Ephrin_A5	Sex-combined	5	107601776	rs12514540	AACAAACA	!	0.50431	-0.1253	0.008096	5.033e-54	35357	239.531
proteins_Ferkingstad	2616_23_ERBB2_ERBB2	2616_23_ERBB2_ERBB2	Sex-combined	1	196692375	rs10922094	CATTA	!	0.59845	-0.0763	0.008042	2.368e-21	35339	90.0162
proteins_Ferkingstad	2616_23_ERBB2_ERBB2	2616_23_ERBB2_ERBB2	Sex-combined	2	3592552	rs6542680	T	C	0.81638	-0.0822	0.010199	7.646e-16	35332	64.9574
proteins_Ferkingstad	2617_56_ERBB3_ERBB3	2617_56_ERBB3_ERBB3	Sex-combined	12	33317400	rs74072588	T	!	0.00032	1.5298	0.229201	2.481e-11	35350	44.5488
proteins_Ferkingstad	2617_56_ERBB3_ERBB3	2617_56_ERBB3_ERBB3	Sex-combined	12	56100038	rs2292238	C	A	0.39996	-0.1065	0.008326	1.828e-37	35370	163.616
proteins_Ferkingstad	2617_56_ERBB3_ERBB3	2617_56_ERBB3_ERBB3	Sex-combined	15	43735849	rs147233090	T	C	0.02693	0.1585	0.025045	2.474e-10	35362	40.0513
proteins_Ferkingstad	2617_56_ERBB3_ERBB3	2617_56_ERBB3_ERBB3	Sex-combined	17	47658340	rs8078686	CGACAAGAAA	!	0.41408	-0.0553	0.008277	2.37e-11	35364	44.638
proteins_Ferkingstad	2617_56_ERBB3_ERBB3	2617_56_ERBB3_ERBB3	Sex-combined	2	27508073	rs1260326	C	T	0.65868	-0.0938	0.008618	1.368e-27	35373	118.466
proteins_Ferkingstad	2617_56_ERBB3_ERBB3	2617_56_ERBB3_ERBB3	Sex-combined	7	129097904	rs56088330	A	T	0.47769	0.0974	0.008114	3.376e-33	35351	144.095
proteins_Ferkingstad	2618_10_ERBB4_ERBB4	2618_10_ERBB4_ERBB4	Sex-combined	1	196695521	rs10922098	T	C	0.59989	-0.063	0.007973	2.747e-15	35338	62.4364
proteins_Ferkingstad	2618_10_ERBB4_ERBB4	2618_10_ERBB4_ERBB4	Sex-combined	14	49522779	rs117265578	A	G	0.08612	-0.0814	0.013799	3.657e-09	35362	34.7979
proteins_Ferkingstad	2618_10_ERBB4_ERBB4	2618_10_ERBB4_ERBB4	Sex-combined	17	66190870	rs9902706	T	C	0.05353	-0.103	0.017627	5.12e-09	35370	34.1442
proteins_Ferkingstad	2618_10_ERBB4_ERBB4	2618_10_ERBB4_ERBB4	Sex-combined	6	32833094	rs13208583	T	C	0.10406	0.0718	0.01281	2.081e-08	35435	31.416
proteins_Ferkingstad	2619_72_TACSTD2_GA733_1_protein	2619_72_TACSTD2_GA733_1_protein	Sex-combined	1	196702851	rs368465	C	T	0.60039	-0.046	0.008151	1.664e-08	35339	31.8489
proteins_Ferkingstad	2620_4_IL6ST_gp130__soluble	2620_4_IL6ST_gp130__soluble	Sex-combined	10	19851879	rs12766994	C	T	0.27487	0.0517	0.009329	2.988e-08	35357	30.7122
proteins_Ferkingstad	2620_4_IL6ST_gp130__soluble	2620_4_IL6ST_gp130__soluble	Sex-combined	11	126364925	rs78689694	C	G	0.10578	-0.1454	0.013511	5.233e-27	35375	115.812
proteins_Ferkingstad	2620_4_IL6ST_gp130__soluble	2620_4_IL6ST_gp130__soluble	Sex-combined	17	69085137	rs77542162	G	A	0.025	0.1513	0.026179	7.498e-09	35371	33.4019
proteins_Ferkingstad	2620_4_IL6ST_gp130__soluble	2620_4_IL6ST_gp130__soluble	Sex-combined	17	6953365	rs117633773	A	G	0.04197	0.1386	0.020472	1.285e-11	35374	45.8359
proteins_Ferkingstad	2620_4_IL6ST_gp130__soluble	2620_4_IL6ST_gp130__soluble	Sex-combined	17	7176997	rs55714927	T	C	0.21166	0.1281	0.010217	4.594e-36	35370	157.2
proteins_Ferkingstad	2620_4_IL6ST_gp130__soluble	2620_4_IL6ST_gp130__soluble	Sex-combined	17	7897001	rs143501783	C	T	0.01116	0.338	0.03774	3.364e-19	35373	80.2102
proteins_Ferkingstad	2620_4_IL6ST_gp130__soluble	2620_4_IL6ST_gp130__soluble	Sex-combined	20	3702114	rs615355	C	T	0.61661	-0.0504	0.008506	3.125e-09	35374	35.1083
proteins_Ferkingstad	2620_4_IL6ST_gp130__soluble	2620_4_IL6ST_gp130__soluble	Sex-combined	22	39464125	rs2008174	T	C	0.76497	-0.0615	0.009764	3.007e-10	35364	39.673
proteins_Ferkingstad	2620_4_IL6ST_gp130__soluble	2620_4_IL6ST_gp130__soluble	Sex-combined	3	155821476	rs11921267	TC	!	0.23539	0.0557	0.009838	1.501e-08	35340	32.0551
proteins_Ferkingstad	2620_4_IL6ST_gp130__soluble	2620_4_IL6ST_gp130__soluble	Sex-combined	3	98710375	rs73133996	C	G	0.43559	-0.1336	0.00831	3.714e-58	35330	258.47
proteins_Ferkingstad	2620_4_IL6ST_gp130__soluble	2620_4_IL6ST_gp130__soluble	Sex-combined	5	36478614	rs8180422	A	!	0.00165	-1.4002	0.108065	2.144e-38	35380	167.884
proteins_Ferkingstad	2620_4_IL6ST_gp130__soluble	2620_4_IL6ST_gp130__soluble	Sex-combined	5	40951502	rs75461788	ACTAC	!	0.02788	-0.1684	0.025525	4.184e-11	35356	43.5264
proteins_Ferkingstad	2620_4_IL6ST_gp130__soluble	2620_4_IL6ST_gp130__soluble	Sex-combined	5	44440688	rs142587836	A	G	0.00722	-0.431	0.050763	2.058e-17	35360	72.0875
proteins_Ferkingstad	2620_4_IL6ST_gp130__soluble	2620_4_IL6ST_gp130__soluble	Sex-combined	5	50588084	rs76832369	G	C	0.02834	-0.1372	0.025011	4.123e-08	35361	30.0917
proteins_Ferkingstad	2620_4_IL6ST_gp130__soluble	2620_4_IL6ST_gp130__soluble	Sex-combined	5	54621354	rs116703374	T	C	0.01215	-0.4253	0.038222	9.257e-29	35370	123.812
proteins_Ferkingstad	2620_4_IL6ST_gp130__soluble	2620_4_IL6ST_gp130__soluble	Sex-combined	5	55552517	rs531211206	C	G	0.01799	-0.2657	0.031107	1.326e-17	35362	72.957
proteins_Ferkingstad	2620_4_IL6ST_gp130__soluble	2620_4_IL6ST_gp130__soluble	Sex-combined	5	55970684	rs7730934	A	G	0.12361	0.3693	0.012608	1.376e-188	35361	857.958
proteins_Ferkingstad	2620_4_IL6ST_gp130__soluble	2620_4_IL6ST_gp130__soluble	Sex-combined	5	56176013	rs116753755	C	T	0.04262	-0.1762	0.020373	5.203e-18	35361	74.8
proteins_Ferkingstad	2620_4_IL6ST_gp130__soluble	2620_4_IL6ST_gp130__soluble	Sex-combined	5	56239189	rs111379648	A	G	0.0195	-0.2353	0.029774	2.727e-15	35362	62.4553
proteins_Ferkingstad	2620_4_IL6ST_gp130__soluble	2620_4_IL6ST_gp130__soluble	Sex-combined	5	58025836	rs79900821	C	G	0.00777	-0.2658	0.045882	6.91e-09	35365	33.5603
proteins_Ferkingstad	2620_4_IL6ST_gp130__soluble	2620_4_IL6ST_gp130__soluble	Sex-combined	5	67539187	rs76231338	C	T	0.00694	-0.2738	0.048181	1.326e-08	35367	32.2935
proteins_Ferkingstad	2620_4_IL6ST_gp130__soluble	2620_4_IL6ST_gp130__soluble	Sex-combined	7	12229042	rs5011432	C	A	0.40029	0.0483	0.008458	1.124e-08	35371	32.6106
proteins_Ferkingstad	2620_4_IL6ST_gp130__soluble	2620_4_IL6ST_gp130__soluble	Sex-combined	9	133279427	rs635634	C	T	0.87005	0.244	0.012295	1.225e-87	35371	393.842
proteins_Ferkingstad	2620_4_IL6ST_gp130__soluble	2620_4_IL6ST_gp130__soluble	Sex-combined	9	133471682	rs41307428	T	C	0.01987	0.2535	0.029568	1.003e-17	35369	73.5042
proteins_Ferkingstad	2622_18_HMOX2_HO_2	2622_18_HMOX2_HO_2	Sex-combined	2	3592552	rs6542680	T	C	0.81638	-0.0684	0.010206	2.054e-11	35332	44.916
proteins_Ferkingstad	2631_50_IL10RB_IL_10_Rb	2631_50_IL10RB_IL_10_Rb	Sex-combined	1	196695521	rs10922098	T	C	0.59989	-0.1958	0.008171	6.625e-127	35338	574.216
proteins_Ferkingstad	2631_50_IL10RB_IL_10_Rb	2631_50_IL10RB_IL_10_Rb	Sex-combined	19	6713251	rs1047286	A	G	0.24066	-0.0546	0.009396	6.204e-09	35372	33.7675
proteins_Ferkingstad	2631_50_IL10RB_IL_10_Rb	2631_50_IL10RB_IL_10_Rb	Sex-combined	21	33281729	rs4455239	C	T	0.43466	0.0705	0.008117	3.766e-18	35376	75.4375
proteins_Ferkingstad	2631_50_IL10RB_IL_10_Rb	2631_50_IL10RB_IL_10_Rb	Sex-combined	3	165767231	rs2686395	C	T	0.6899	-0.0809	0.008674	1.09e-20	35339	86.9878
proteins_Ferkingstad	2631_50_IL10RB_IL_10_Rb	2631_50_IL10RB_IL_10_Rb	Sex-combined	6	31910331	rs6457457	T	C	0.06527	0.1442	0.016258	7.336e-19	35441	78.6677
proteins_Ferkingstad	2631_50_IL10RB_IL_10_Rb	2631_50_IL10RB_IL_10_Rb	Sex-combined	6	31976816	rs550671	T	C	0.14045	0.1334	0.011532	6.017e-31	35440	133.814
proteins_Ferkingstad	2631_50_IL10RB_IL_10_Rb	2631_50_IL10RB_IL_10_Rb	Sex-combined	6	32487054	rs538958533	A	T	0.09889	0.0727	0.013119	2.996e-08	35439	30.7091
proteins_Ferkingstad	2632_5_IL12RB1_IL_12_Rb1	2632_5_IL12RB1_IL_12_Rb1	Sex-combined	1	196695521	rs10922098	T	C	0.59989	-0.1359	0.008051	6.37e-64	35338	284.931
proteins_Ferkingstad	2632_5_IL12RB1_IL_12_Rb1	2632_5_IL12RB1_IL_12_Rb1	Sex-combined	19	18075942	rs429774	C	T	0.30493	-0.0791	0.008594	3.442e-20	35351	84.7154
proteins_Ferkingstad	2632_5_IL12RB1_IL_12_Rb1	2632_5_IL12RB1_IL_12_Rb1	Sex-combined	3	165761011	rs1707652	T	C	0.3102	0.0528	0.008526	5.911e-10	35339	38.351
proteins_Ferkingstad	2632_5_IL12RB1_IL_12_Rb1	2632_5_IL12RB1_IL_12_Rb1	Sex-combined	6	31910331	rs6457457	T	C	0.06527	0.1168	0.015976	2.65e-13	35441	53.4502
proteins_Ferkingstad	2632_5_IL12RB1_IL_12_Rb1	2632_5_IL12RB1_IL_12_Rb1	Sex-combined	6	31976816	rs550671	T	C	0.14045	0.0987	0.011343	3.286e-18	35440	75.7144
proteins_Ferkingstad	2632_5_IL12RB1_IL_12_Rb1	2632_5_IL12RB1_IL_12_Rb1	Sex-combined	6	32487054	rs538958533	A	T	0.09889	0.0716	0.012889	2.771e-08	35439	30.8594
proteins_Ferkingstad	2633_52_IL13RA1_IL_13_Ra1	2633_52_IL13RA1_IL_13_Ra1	Sex-combined	3	165743688	rs1706435	G	A	0.36981	0.0495	0.008306	2.528e-09	35339	35.5162
proteins_Ferkingstad	2633_52_IL13RA1_IL_13_Ra1	2633_52_IL13RA1_IL_13_Ra1	Sex-combined	6	32618599	rs11755689	G	A	0.33707	0.0457	0.008206	2.56e-08	35436	31.0148
proteins_Ferkingstad	2634_2_IL2RG_IL_2_sRg	2634_2_IL2RG_IL_2_sRg	Sex-combined	11	198986	rs4980320	C	T	0.46986	0.0524	0.008153	1.3e-10	35352	41.3074
proteins_Ferkingstad	2634_2_IL2RG_IL_2_sRg	2634_2_IL2RG_IL_2_sRg	Sex-combined	3	56815721	rs1354034	C	T	0.61881	0.0532	0.008375	2.125e-10	35356	40.3509
proteins_Ferkingstad	2635_61_LAYN_Layilin	2635_61_LAYN_Layilin	Sex-combined	11	111550211	rs4938792	C	T	0.37645	-0.0523	0.008322	3.294e-10	35364	39.4955
proteins_Ferkingstad	2635_61_LAYN_Layilin	2635_61_LAYN_Layilin	Sex-combined	1	196058002	rs1451915	A	C	0.13641	0.0668	0.011672	1.046e-08	35335	32.7538
proteins_Ferkingstad	2635_61_LAYN_Layilin	2635_61_LAYN_Layilin	Sex-combined	1	196695521	rs10922098	T	C	0.59989	-0.218	0.008164	4.3e-157	35338	713.029
proteins_Ferkingstad	2635_61_LAYN_Layilin	2635_61_LAYN_Layilin	Sex-combined	1	198065935	rs7513100	C	T	0.14871	0.0635	0.011282	1.816e-08	35343	31.6793
proteins_Ferkingstad	2635_61_LAYN_Layilin	2635_61_LAYN_Layilin	Sex-combined	19	6716268	rs11569415	A	G	0.24276	-0.0751	0.009332	8.466e-16	35372	64.7635
proteins_Ferkingstad	2635_61_LAYN_Layilin	2635_61_LAYN_Layilin	Sex-combined	3	165767231	rs2686395	C	T	0.6899	-0.1013	0.008668	1.484e-31	35339	136.578
proteins_Ferkingstad	2635_61_LAYN_Layilin	2635_61_LAYN_Layilin	Sex-combined	6	31910331	rs6457457	T	C	0.06527	0.162	0.016269	2.334e-23	35441	99.1536
proteins_Ferkingstad	2635_61_LAYN_Layilin	2635_61_LAYN_Layilin	Sex-combined	6	31964400	rs444921	T	C	0.13897	0.1525	0.011572	1.168e-39	35441	173.669
proteins_Ferkingstad	2635_61_LAYN_Layilin	2635_61_LAYN_Layilin	Sex-combined	6	32487054	rs538958533	A	T	0.09889	0.0824	0.013114	3.317e-10	35439	39.4806
proteins_Ferkingstad	2636_10_LTBR_Lymphotoxin_b_R	2636_10_LTBR_Lymphotoxin_b_R	Sex-combined	1	196086204	rs4512628	C	!	0.92	-0.1039	0.014939	3.522e-12	35337	48.3713
proteins_Ferkingstad	2636_10_LTBR_Lymphotoxin_b_R	2636_10_LTBR_Lymphotoxin_b_R	Sex-combined	1	196136527	rs114056970	A	G	0.09198	-0.0767	0.014034	4.626e-08	35337	29.8695
proteins_Ferkingstad	2636_10_LTBR_Lymphotoxin_b_R	2636_10_LTBR_Lymphotoxin_b_R	Sex-combined	1	196695521	rs10922098	T	C	0.59989	-0.2995	0.008191	1.072e-292	35338	1336.96
proteins_Ferkingstad	2636_10_LTBR_Lymphotoxin_b_R	2636_10_LTBR_Lymphotoxin_b_R	Sex-combined	1	198065935	rs7513100	C	T	0.14871	0.0875	0.011392	1.579e-14	35343	58.9951
proteins_Ferkingstad	2636_10_LTBR_Lymphotoxin_b_R	2636_10_LTBR_Lymphotoxin_b_R	Sex-combined	19	6713251	rs1047286	A	G	0.24066	-0.0646	0.009461	8.624e-12	35372	46.622
proteins_Ferkingstad	2636_10_LTBR_Lymphotoxin_b_R	2636_10_LTBR_Lymphotoxin_b_R	Sex-combined	3	165761011	rs1707652	T	C	0.3102	0.124	0.008725	7.724e-46	35339	201.982
proteins_Ferkingstad	2636_10_LTBR_Lymphotoxin_b_R	2636_10_LTBR_Lymphotoxin_b_R	Sex-combined	3	166025290	rs9683167	G	!	0.03454	0.1314	0.02271	7.213e-09	35340	33.4778
proteins_Ferkingstad	2636_10_LTBR_Lymphotoxin_b_R	2636_10_LTBR_Lymphotoxin_b_R	Sex-combined	5	115304767	rs2161196	C	T	0.08129	-0.0796	0.014561	4.585e-08	35350	29.8843
proteins_Ferkingstad	2636_10_LTBR_Lymphotoxin_b_R	2636_10_LTBR_Lymphotoxin_b_R	Sex-combined	6	31910331	rs6457457	T	C	0.06527	0.2096	0.016386	1.829e-37	35441	163.62
proteins_Ferkingstad	2636_10_LTBR_Lymphotoxin_b_R	2636_10_LTBR_Lymphotoxin_b_R	Sex-combined	6	31976816	rs550671	T	C	0.14045	0.2073	0.011606	2.371e-71	35440	319.031
proteins_Ferkingstad	2636_10_LTBR_Lymphotoxin_b_R	2636_10_LTBR_Lymphotoxin_b_R	Sex-combined	6	31995309	rs551939957	T	C	0.09454	-0.088	0.014068	3.968e-10	35441	39.1292
proteins_Ferkingstad	2636_10_LTBR_Lymphotoxin_b_R	2636_10_LTBR_Lymphotoxin_b_R	Sex-combined	6	32487054	rs538958533	A	T	0.09889	0.1076	0.013219	3.956e-16	35439	66.2563
proteins_Ferkingstad	2636_10_LTBR_Lymphotoxin_b_R	2636_10_LTBR_Lymphotoxin_b_R	Sex-combined	6	32521570	rs561446219	A	G	0.71098	0.0543	0.008634	3.187e-10	35437	39.5526
proteins_Ferkingstad	2637_77_MRC1_Macrophage_mannose_receptor	2637_77_MRC1_Macrophage_mannose_receptor	Sex-combined	10	16278921	rs12269189	C	G	0.02187	-0.1562	0.027359	1.134e-08	35366	32.5958
proteins_Ferkingstad	2637_77_MRC1_Macrophage_mannose_receptor	2637_77_MRC1_Macrophage_mannose_receptor	Sex-combined	10	16997211	rs113416420	T	C	0.03761	-0.226	0.021445	5.722e-26	35364	111.062
proteins_Ferkingstad	2637_77_MRC1_Macrophage_mannose_receptor	2637_77_MRC1_Macrophage_mannose_receptor	Sex-combined	10	17132254	rs76001228	T	A	0.054	-0.1594	0.018105	1.32e-18	35365	77.5139
proteins_Ferkingstad	2637_77_MRC1_Macrophage_mannose_receptor	2637_77_MRC1_Macrophage_mannose_receptor	Sex-combined	10	17523426	rs4335445	A	G	0.04685	0.1606	0.019653	3.035e-16	35359	66.778
proteins_Ferkingstad	2637_77_MRC1_Macrophage_mannose_receptor	2637_77_MRC1_Macrophage_mannose_receptor	Sex-combined	10	17629803	rs560444971	T	C	0.01532	0.3244	0.033846	9.28e-22	35359	91.8644
proteins_Ferkingstad	2637_77_MRC1_Macrophage_mannose_receptor	2637_77_MRC1_Macrophage_mannose_receptor	Sex-combined	10	17745706	rs539863604	A	G	0.10674	0.3	0.013295	9.43e-113	35355	509.173
proteins_Ferkingstad	2637_77_MRC1_Macrophage_mannose_receptor	2637_77_MRC1_Macrophage_mannose_receptor	Sex-combined	10	17793023	rs371622820	C	G	0.24416	-0.3715	0.007386	0	35353	2529.88
proteins_Ferkingstad	2637_77_MRC1_Macrophage_mannose_receptor	2637_77_MRC1_Macrophage_mannose_receptor	Sex-combined	10	17941752	rs76299776	G	A	0.02041	0.424	0.028796	4.515e-49	35359	216.804
proteins_Ferkingstad	2637_77_MRC1_Macrophage_mannose_receptor	2637_77_MRC1_Macrophage_mannose_receptor	Sex-combined	10	18438048	rs112884804	T	C	0.07522	0.0954	0.015487	7.27e-10	35356	37.9457
proteins_Ferkingstad	2637_77_MRC1_Macrophage_mannose_receptor	2637_77_MRC1_Macrophage_mannose_receptor	Sex-combined	10	18535507	rs138488415	C	T	0.0173	0.1801	0.031224	8.026e-09	35357	33.2698
proteins_Ferkingstad	2637_77_MRC1_Macrophage_mannose_receptor	2637_77_MRC1_Macrophage_mannose_receptor	Sex-combined	10	69451152	rs5030924	T	A	0.44024	-0.0542	0.008295	6.385e-11	35365	42.6939
proteins_Ferkingstad	2637_77_MRC1_Macrophage_mannose_receptor	2637_77_MRC1_Macrophage_mannose_receptor	Sex-combined	10	80279023	rs4934028	A	G	0.50526	0.05	0.008222	1.194e-09	35367	36.9815
proteins_Ferkingstad	2637_77_MRC1_Macrophage_mannose_receptor	2637_77_MRC1_Macrophage_mannose_receptor	Sex-combined	1	161585380	rs150494819	T	C	0.19156	0.0746	0.010375	6.463e-13	35351	51.7013
proteins_Ferkingstad	2637_77_MRC1_Macrophage_mannose_receptor	2637_77_MRC1_Macrophage_mannose_receptor	Sex-combined	17	7176274	rs111072793	A	C	0.21456	0.0762	0.009777	6.504e-15	35370	60.7433
proteins_Ferkingstad	2637_77_MRC1_Macrophage_mannose_receptor	2637_77_MRC1_Macrophage_mannose_receptor	Sex-combined	2	134208991	rs62165726	A	C	0.03053	-0.1257	0.022999	4.616e-08	35391	29.8712
proteins_Ferkingstad	2637_77_MRC1_Macrophage_mannose_receptor	2637_77_MRC1_Macrophage_mannose_receptor	Sex-combined	2	160035177	rs17830904	G	A	0.55543	0.0847	0.008031	5.239e-26	35348	111.231
proteins_Ferkingstad	2637_77_MRC1_Macrophage_mannose_receptor	2637_77_MRC1_Macrophage_mannose_receptor	Sex-combined	22	29352870	rs8140836	A	G	0.24519	0.0538	0.009192	4.836e-09	35368	34.2566
proteins_Ferkingstad	2637_77_MRC1_Macrophage_mannose_receptor	2637_77_MRC1_Macrophage_mannose_receptor	Sex-combined	5	72848636	rs463250	CGCGCGGGGGAAGCCGCCGCTGCCCCTGCCG	!	0.68381	0.0501	0.008589	5.446e-09	35354	34.0244
proteins_Ferkingstad	2637_77_MRC1_Macrophage_mannose_receptor	2637_77_MRC1_Macrophage_mannose_receptor	Sex-combined	5	75053405	rs76636990	A	G	0.02052	0.2131	0.028218	4.288e-14	35364	57.0314
proteins_Ferkingstad	2637_77_MRC1_Macrophage_mannose_receptor	2637_77_MRC1_Macrophage_mannose_receptor	Sex-combined	6	32543197	rs71534526	C	T	0.16592	0.0649	0.010258	2.504e-10	35436	40.028
proteins_Ferkingstad	2637_77_MRC1_Macrophage_mannose_receptor	2637_77_MRC1_Macrophage_mannose_receptor	Sex-combined	6	32593593	rs35139284	TTTTTG	!	0.27431	0.0724	0.008973	7.084e-16	35439	65.1031
proteins_Ferkingstad	2637_77_MRC1_Macrophage_mannose_receptor	2637_77_MRC1_Macrophage_mannose_receptor	Sex-combined	6	32625770	rs36229731	C	!	0.13484	0.0734	0.01133	9.285e-11	35438	41.9694
proteins_Ferkingstad	2637_77_MRC1_Macrophage_mannose_receptor	2637_77_MRC1_Macrophage_mannose_receptor	Sex-combined	9	33117967	rs7865362	T	C	0.34624	0.0494	0.00835	3.289e-09	35349	35.001
proteins_Ferkingstad	2640_3_MST1R_MSP_R	2640_3_MST1R_MSP_R	Sex-combined	1	196158413	rs114009540	A	G	0.03606	-0.1234	0.021741	1.38e-08	35337	32.216
proteins_Ferkingstad	2640_3_MST1R_MSP_R	2640_3_MST1R_MSP_R	Sex-combined	1	196695521	rs10922098	T	C	0.59989	-0.2443	0.008127	1.684e-198	35338	903.621
proteins_Ferkingstad	2640_3_MST1R_MSP_R	2640_3_MST1R_MSP_R	Sex-combined	1	197992799	rs35351085	T	C	0.04877	0.1254	0.018543	1.356e-11	35343	45.7336
proteins_Ferkingstad	2640_3_MST1R_MSP_R	2640_3_MST1R_MSP_R	Sex-combined	19	6713251	rs1047286	A	G	0.24066	-0.0731	0.009366	5.967e-15	35372	60.9153
proteins_Ferkingstad	2640_3_MST1R_MSP_R	2640_3_MST1R_MSP_R	Sex-combined	3	165761011	rs1707652	T	C	0.3102	0.099	0.008646	2.331e-30	35339	131.111
proteins_Ferkingstad	2640_3_MST1R_MSP_R	2640_3_MST1R_MSP_R	Sex-combined	6	31910331	rs6457457	T	C	0.06527	0.1834	0.016212	1.134e-29	35441	127.975
proteins_Ferkingstad	2640_3_MST1R_MSP_R	2640_3_MST1R_MSP_R	Sex-combined	6	31976816	rs550671	T	C	0.14045	0.1726	0.011495	5.858e-51	35440	225.457
proteins_Ferkingstad	2640_3_MST1R_MSP_R	2640_3_MST1R_MSP_R	Sex-combined	6	32487054	rs538958533	A	T	0.09889	0.0918	0.013087	2.307e-12	35439	49.2045
proteins_Ferkingstad	2643_57_CDH3_P_Cadherin	2643_57_CDH3_P_Cadherin	Sex-combined	1	196692375	rs10922094	CATTA	!	0.59845	-0.1117	0.00827	1.437e-41	35339	182.43
proteins_Ferkingstad	2643_57_CDH3_P_Cadherin	2643_57_CDH3_P_Cadherin	Sex-combined	14	94577881	rs10140610	C	T	0.38751	0.0888	0.008367	2.59e-26	35372	112.638
proteins_Ferkingstad	2643_57_CDH3_P_Cadherin	2643_57_CDH3_P_Cadherin	Sex-combined	14	94600298	rs10143099	A	G	0.20609	0.0688	0.00999	5.706e-12	35372	47.4292
proteins_Ferkingstad	2643_57_CDH3_P_Cadherin	2643_57_CDH3_P_Cadherin	Sex-combined	17	27461032	rs55870921	T	C	0.33388	-0.0513	0.008599	2.438e-09	35359	35.5909
proteins_Ferkingstad	2643_57_CDH3_P_Cadherin	2643_57_CDH3_P_Cadherin	Sex-combined	17	28367840	rs704	A	G	0.50811	0.2737	0.008046	1.169e-253	35360	1157.15
proteins_Ferkingstad	2643_57_CDH3_P_Cadherin	2643_57_CDH3_P_Cadherin	Sex-combined	2	27508073	rs1260326	C	T	0.65868	-0.0749	0.008594	2.901e-18	35373	75.9579
proteins_Ferkingstad	2643_57_CDH3_P_Cadherin	2643_57_CDH3_P_Cadherin	Sex-combined	3	124755083	rs140431012	G	A	0.09594	-0.0848	0.013722	6.423e-10	35369	38.1906
proteins_Ferkingstad	2643_57_CDH3_P_Cadherin	2643_57_CDH3_P_Cadherin	Sex-combined	3	165743688	rs1706435	G	A	0.36981	0.0641	0.008394	2.24e-14	35339	58.3147
proteins_Ferkingstad	2643_57_CDH3_P_Cadherin	2643_57_CDH3_P_Cadherin	Sex-combined	5	177415473	rs2731672	C	T	0.74564	0.0538	0.009375	9.547e-09	35362	32.9323
proteins_Ferkingstad	2643_57_CDH3_P_Cadherin	2643_57_CDH3_P_Cadherin	Sex-combined	6	31910331	rs6457457	T	C	0.06527	0.1051	0.016416	1.532e-10	35441	40.9893
proteins_Ferkingstad	2643_57_CDH3_P_Cadherin	2643_57_CDH3_P_Cadherin	Sex-combined	6	31976816	rs550671	T	C	0.14045	0.0976	0.011646	5.269e-17	35440	70.2338
proteins_Ferkingstad	2644_11_PRKCA_PKC_A	2644_11_PRKCA_PKC_A	Sex-combined	1	247874908	rs35340377	A	G	0.25094	-0.0554	0.009539	6.334e-09	35156	33.7298
proteins_Ferkingstad	2644_11_PRKCA_PKC_A	2644_11_PRKCA_PKC_A	Sex-combined	17	65631943	rs12601617	C	T	0.46677	-0.0494	0.008236	1.999e-09	35367	35.9767
proteins_Ferkingstad	2644_11_PRKCA_PKC_A	2644_11_PRKCA_PKC_A	Sex-combined	17	66302564	rs61762372	A	G	0.36962	0.0808	0.00848	1.602e-21	35368	90.7885
proteins_Ferkingstad	2644_11_PRKCA_PKC_A	2644_11_PRKCA_PKC_A	Sex-combined	7	106676033	rs342200	A	!	0.42559	-0.0466	0.00826	1.683e-08	35357	31.8282
proteins_Ferkingstad	2645_54_PRKCZ_PKC_Z	2645_54_PRKCZ_PKC_Z	Sex-combined	1	196703324	rs12038333	A	G	0.60035	-0.0477	0.00811	4.055e-09	35339	34.5935
proteins_Ferkingstad	2645_54_PRKCZ_PKC_Z	2645_54_PRKCZ_PKC_Z	Sex-combined	2	3592552	rs6542680	T	C	0.81638	-0.0846	0.010273	1.793e-16	35332	67.8182
proteins_Ferkingstad	2647_66_GDI2_Rab_GDP_dissociation_inhibitor_beta	2647_66_GDI2_Rab_GDP_dissociation_inhibitor_beta	Sex-combined	10	5707486	rs55913768	A	G	0.34564	-0.0979	0.008368	1.279e-31	35377	136.874
proteins_Ferkingstad	2647_66_GDI2_Rab_GDP_dissociation_inhibitor_beta	2647_66_GDI2_Rab_GDP_dissociation_inhibitor_beta	Sex-combined	3	56815721	rs1354034	C	T	0.61881	0.0468	0.008156	9.583e-09	35356	32.9259
proteins_Ferkingstad	2649_77_ICAM3_sICAM_3	2649_77_ICAM3_sICAM_3	Sex-combined	1	196695521	rs10922098	T	C	0.59989	-0.1876	0.008096	8.971e-119	35338	536.939
proteins_Ferkingstad	2649_77_ICAM3_sICAM_3	2649_77_ICAM3_sICAM_3	Sex-combined	19	6716268	rs11569415	A	G	0.24276	-0.0713	0.009244	1.227e-14	35372	59.4921
proteins_Ferkingstad	2649_77_ICAM3_sICAM_3	2649_77_ICAM3_sICAM_3	Sex-combined	3	165767231	rs2686395	C	T	0.6899	-0.0736	0.008585	1.011e-17	35339	73.4979
proteins_Ferkingstad	2649_77_ICAM3_sICAM_3	2649_77_ICAM3_sICAM_3	Sex-combined	6	31910331	rs6457457	T	C	0.06527	0.1341	0.01611	8.516e-17	35441	69.2893
proteins_Ferkingstad	2649_77_ICAM3_sICAM_3	2649_77_ICAM3_sICAM_3	Sex-combined	6	31976816	rs550671	T	C	0.14045	0.1304	0.011428	3.72e-30	35440	130.201
proteins_Ferkingstad	2652_15_PLAUR_suPAR	2652_15_PLAUR_suPAR	Sex-combined	10	73499143	rs61761603	G	C	0.02713	0.1631	0.025347	1.238e-10	35373	41.4052
proteins_Ferkingstad	2652_15_PLAUR_suPAR	2652_15_PLAUR_suPAR	Sex-combined	10	73918518	rs2227576	G	T	0.57862	0.1307	0.008251	1.614e-56	35370	250.922
proteins_Ferkingstad	2652_15_PLAUR_suPAR	2652_15_PLAUR_suPAR	Sex-combined	11	126337850	rs171270	G	!	0.34483	0.0498	0.008622	7.657e-09	35375	33.3613
proteins_Ferkingstad	2652_15_PLAUR_suPAR	2652_15_PLAUR_suPAR	Sex-combined	11	126364925	rs78689694	C	G	0.10578	-0.1302	0.013365	2.004e-22	35375	94.9039
proteins_Ferkingstad	2652_15_PLAUR_suPAR	2652_15_PLAUR_suPAR	Sex-combined	11	73234296	rs2511241	T	C	0.91247	0.0835	0.014452	7.569e-09	35366	33.3824
proteins_Ferkingstad	2652_15_PLAUR_suPAR	2652_15_PLAUR_suPAR	Sex-combined	1	196703343	rs12045503	T	C	0.60035	-0.0542	0.008368	9.332e-11	35339	41.9522
proteins_Ferkingstad	2652_15_PLAUR_suPAR	2652_15_PLAUR_suPAR	Sex-combined	12	111446804	rs3184504	C	T	0.62138	-0.0468	0.008454	3.101e-08	35371	30.6455
proteins_Ferkingstad	2652_15_PLAUR_suPAR	2652_15_PLAUR_suPAR	Sex-combined	17	7169772	rs62061425	G	A	0.21627	0.1238	0.010003	3.528e-35	35370	153.173
proteins_Ferkingstad	2652_15_PLAUR_suPAR	2652_15_PLAUR_suPAR	Sex-combined	17	7496000	rs41556717	T	C	0.01931	0.1797	0.028714	3.895e-10	35374	39.166
proteins_Ferkingstad	2652_15_PLAUR_suPAR	2652_15_PLAUR_suPAR	Sex-combined	17	7897001	rs143501783	C	T	0.01116	0.2894	0.037289	8.424e-15	35373	60.2332
proteins_Ferkingstad	2652_15_PLAUR_suPAR	2652_15_PLAUR_suPAR	Sex-combined	18	27181964	rs9948409	G	A	0.65186	0.0586	0.008566	7.857e-12	35367	46.7993
proteins_Ferkingstad	2652_15_PLAUR_suPAR	2652_15_PLAUR_suPAR	Sex-combined	19	43561236	rs1001581	T	C	0.36564	-0.0588	0.008586	7.478e-12	35372	46.9
proteins_Ferkingstad	2652_15_PLAUR_suPAR	2652_15_PLAUR_suPAR	Sex-combined	19	43652320	rs2302524	C	T	0.17537	-0.2438	0.010782	3.293e-113	35369	511.292
proteins_Ferkingstad	2652_15_PLAUR_suPAR	2652_15_PLAUR_suPAR	Sex-combined	19	43666441	rs4251824	T	C	0.02862	-0.2892	0.024358	1.639e-32	35367	140.966
proteins_Ferkingstad	2652_15_PLAUR_suPAR	2652_15_PLAUR_suPAR	Sex-combined	2	159877871	rs72957552	G	A	0.52964	-0.1313	0.008204	1.209e-57	35348	256.14
proteins_Ferkingstad	2652_15_PLAUR_suPAR	2652_15_PLAUR_suPAR	Sex-combined	2	161438934	rs2358139	T	C	0.89422	-0.0768	0.01341	1.023e-08	35343	32.7993
proteins_Ferkingstad	2652_15_PLAUR_suPAR	2652_15_PLAUR_suPAR	Sex-combined	3	98985392	rs2470854	G	A	0.45355	-0.0628	0.008266	3.022e-14	35331	57.7203
proteins_Ferkingstad	2652_15_PLAUR_suPAR	2652_15_PLAUR_suPAR	Sex-combined	6	32429153	rs9268581	A	G	0.20767	0.0575	0.010072	1.136e-08	35439	32.5915
proteins_Ferkingstad	2652_15_PLAUR_suPAR	2652_15_PLAUR_suPAR	Sex-combined	9	133256074	rs8176741	A	G	0.06497	0.1578	0.016661	2.759e-21	35370	89.704
proteins_Ferkingstad	2654_19_TNFRSF1A_TNF_sR_I	2654_19_TNFRSF1A_TNF_sR_I	Sex-combined	1	179504138	rs72704449	C	T	0.04582	0.1395	0.019823	1.959e-12	35358	49.5233
proteins_Ferkingstad	2654_19_TNFRSF1A_TNF_sR_I	2654_19_TNFRSF1A_TNF_sR_I	Sex-combined	12	6333477	rs4149584	T	C	0.02047	-0.4263	0.029113	1.497e-48	35380	214.416
proteins_Ferkingstad	2654_19_TNFRSF1A_TNF_sR_I	2654_19_TNFRSF1A_TNF_sR_I	Sex-combined	15	53644710	rs4776168	G	A	0.22223	-0.0551	0.009968	3.242e-08	35362	30.5553
proteins_Ferkingstad	2654_19_TNFRSF1A_TNF_sR_I	2654_19_TNFRSF1A_TNF_sR_I	Sex-combined	16	20381010	rs77924615	A	G	0.19701	-0.0733	0.010525	3.301e-12	35355	48.5025
proteins_Ferkingstad	2654_19_TNFRSF1A_TNF_sR_I	2654_19_TNFRSF1A_TNF_sR_I	Sex-combined	17	76483807	rs8067774	G	A	0.65674	-0.0483	0.008801	4.062e-08	35379	30.1183
proteins_Ferkingstad	2654_19_TNFRSF1A_TNF_sR_I	2654_19_TNFRSF1A_TNF_sR_I	Sex-combined	19	48710247	rs2452170	A	G	0.62203	-0.0662	0.008618	1.566e-14	35378	59.0069
proteins_Ferkingstad	2654_19_TNFRSF1A_TNF_sR_I	2654_19_TNFRSF1A_TNF_sR_I	Sex-combined	2	9479648	rs4511696	G	C	0.53514	0.0631	0.008343	3.929e-14	35370	57.2024
proteins_Ferkingstad	2654_19_TNFRSF1A_TNF_sR_I	2654_19_TNFRSF1A_TNF_sR_I	Sex-combined	5	699887	rs368611	A	T	0.68691	-0.0541	0.009551	1.476e-08	35280	32.0846
proteins_Ferkingstad	2654_19_TNFRSF1A_TNF_sR_I	2654_19_TNFRSF1A_TNF_sR_I	Sex-combined	6	32628873	rs9271929	C	A	0.43299	0.0471	0.008395	2.016e-08	35439	31.4775
proteins_Ferkingstad	2654_19_TNFRSF1A_TNF_sR_I	2654_19_TNFRSF1A_TNF_sR_I	Sex-combined	9	114328295	rs3762055	C	T	0.09843	0.1764	0.014219	2.436e-35	35361	153.907
proteins_Ferkingstad	2654_19_TNFRSF1A_TNF_sR_I	2654_19_TNFRSF1A_TNF_sR_I	Sex-combined	9	133230128	rs9411463	T	C	0.06074	0.1392	0.017524	1.97e-15	35365	63.0975
proteins_Ferkingstad	2658_27_NTRK3_TrkC	2658_27_NTRK3_TrkC	Sex-combined	11	126393990	rs12280645	G	A	0.33798	0.0753	0.008958	4.246e-17	35374	70.6591
proteins_Ferkingstad	2658_27_NTRK3_TrkC	2658_27_NTRK3_TrkC	Sex-combined	14	103726687	rs79445108	A	G	0.06426	-0.1598	0.017306	2.612e-20	35234	85.2629
proteins_Ferkingstad	2658_27_NTRK3_TrkC	2658_27_NTRK3_TrkC	Sex-combined	15	87313496	rs55976574	C	T	0.30367	-0.0508	0.0092	3.36e-08	35358	30.4896
proteins_Ferkingstad	2658_27_NTRK3_TrkC	2658_27_NTRK3_TrkC	Sex-combined	15	87835057	rs56160094	T	C	0.141	-0.0766	0.012304	4.79e-10	35351	38.7583
proteins_Ferkingstad	2658_27_NTRK3_TrkC	2658_27_NTRK3_TrkC	Sex-combined	15	87967786	rs1461214	G	C	0.22417	-0.1596	0.010256	1.341e-54	35357	242.164
proteins_Ferkingstad	2658_27_NTRK3_TrkC	2658_27_NTRK3_TrkC	Sex-combined	15	87971624	rs28735437	C	G	0.11639	0.2364	0.013089	6.394e-73	35357	326.199
proteins_Ferkingstad	2658_27_NTRK3_TrkC	2658_27_NTRK3_TrkC	Sex-combined	15	88251628	rs4887400	C	A	0.30587	-0.0682	0.009225	1.438e-13	35352	54.6558
proteins_Ferkingstad	2658_27_NTRK3_TrkC	2658_27_NTRK3_TrkC	Sex-combined	21	41247822	rs914187	C	T	0.58096	-0.1037	0.008621	2.524e-33	35368	144.691
proteins_Ferkingstad	2658_27_NTRK3_TrkC	2658_27_NTRK3_TrkC	Sex-combined	2	9541811	rs4476322	G	C	0.6739	0.0563	0.009105	6.28e-10	35370	38.2346
proteins_Ferkingstad	2665_26_TNFRSF17_BCMA	2665_26_TNFRSF17_BCMA	Sex-combined	10	28613689	rs2532744	G	T	0.28804	-0.0764	0.00926	1.582e-16	35351	68.0714
proteins_Ferkingstad	2665_26_TNFRSF17_BCMA	2665_26_TNFRSF17_BCMA	Sex-combined	1	226870643	rs12758915	G	A	0.48594	-0.0503	0.008396	2.084e-09	35358	35.8915
proteins_Ferkingstad	2665_26_TNFRSF17_BCMA	2665_26_TNFRSF17_BCMA	Sex-combined	14	102780129	rs3803286	GAGAG	!	0.66803	-0.0815	0.008906	5.641e-20	35376	83.7433
proteins_Ferkingstad	2665_26_TNFRSF17_BCMA	2665_26_TNFRSF17_BCMA	Sex-combined	16	11964975	rs11570136	A	T	0.35441	-0.1343	0.008724	1.794e-53	35380	236.985
proteins_Ferkingstad	2665_26_TNFRSF17_BCMA	2665_26_TNFRSF17_BCMA	Sex-combined	17	16939677	rs34562254	A	G	0.07695	0.2207	0.015664	4.395e-45	35357	198.518
proteins_Ferkingstad	2665_26_TNFRSF17_BCMA	2665_26_TNFRSF17_BCMA	Sex-combined	17	45749878	rs17334923	T	C	0.18787	-0.0602	0.010774	2.305e-08	35363	31.2204
proteins_Ferkingstad	2665_26_TNFRSF17_BCMA	2665_26_TNFRSF17_BCMA	Sex-combined	17	79937175	rs894872	G	T	0.37062	0.0507	0.00869	5.409e-09	35376	34.039
proteins_Ferkingstad	2665_26_TNFRSF17_BCMA	2665_26_TNFRSF17_BCMA	Sex-combined	18	63098415	rs72939458	A	T	0.06858	-0.107	0.016378	6.437e-11	35366	42.6821
proteins_Ferkingstad	2665_26_TNFRSF17_BCMA	2665_26_TNFRSF17_BCMA	Sex-combined	2	100158835	rs4851257	T	C	0.3606	-0.0511	0.008697	4.208e-09	35360	34.5226
proteins_Ferkingstad	2665_26_TNFRSF17_BCMA	2665_26_TNFRSF17_BCMA	Sex-combined	22	30184263	rs10048885	G	A	0.25188	-0.0582	0.00961	1.396e-09	35366	36.6775
proteins_Ferkingstad	2665_26_TNFRSF17_BCMA	2665_26_TNFRSF17_BCMA	Sex-combined	2	25927904	rs6728684	G	T	0.784	0.0696	0.010183	8.209e-12	35369	46.7161
proteins_Ferkingstad	2665_26_TNFRSF17_BCMA	2665_26_TNFRSF17_BCMA	Sex-combined	4	981349	rs4690163	C	T	0.66876	-0.0744	0.008916	7.129e-17	35274	69.6315
proteins_Ferkingstad	2665_26_TNFRSF17_BCMA	2665_26_TNFRSF17_BCMA	Sex-combined	6	106326155	rs510432	C	T	0.46309	0.0499	0.008363	2.422e-09	35374	35.6022
proteins_Ferkingstad	2665_26_TNFRSF17_BCMA	2665_26_TNFRSF17_BCMA	Sex-combined	6	137804744	rs78377363	C	T	0.0156	0.195	0.033913	8.922e-09	35362	33.0626
proteins_Ferkingstad	2665_26_TNFRSF17_BCMA	2665_26_TNFRSF17_BCMA	Sex-combined	6	205610	rs1418708	A	G	0.12213	0.0748	0.012841	5.712e-09	35316	33.9317
proteins_Ferkingstad	2665_26_TNFRSF17_BCMA	2665_26_TNFRSF17_BCMA	Sex-combined	6	267616	rs115736104	A	G	0.07118	-0.1151	0.016628	4.457e-12	35309	47.9149
proteins_Ferkingstad	2665_26_TNFRSF17_BCMA	2665_26_TNFRSF17_BCMA	Sex-combined	6	30643899	rs1140809	A	C	0.45749	-0.0621	0.008389	1.334e-13	35442	54.7978
proteins_Ferkingstad	2665_26_TNFRSF17_BCMA	2665_26_TNFRSF17_BCMA	Sex-combined	6	32606133	rs2647071	T	C	0.18843	-0.07	0.010806	9.319e-11	35439	41.963
proteins_Ferkingstad	2665_26_TNFRSF17_BCMA	2665_26_TNFRSF17_BCMA	Sex-combined	7	128935498	rs3778754	G	C	0.47299	0.0561	0.008361	1.949e-11	35351	45.0204
proteins_Ferkingstad	2666_53_DCN_Bone_proteoglycan_II	2666_53_DCN_Bone_proteoglycan_II	Sex-combined	10	100000015	rs769285105	A	G	0.00024	-0.0211	0.295651	0.943105	35369	0.00509338
proteins_Ferkingstad	2677_1_EGFR_ERBB1	2677_1_EGFR_ERBB1	Sex-combined	1	109928142	rs333947	A	G	0.14937	-0.0655	0.011664	1.961e-08	35349	31.5346
proteins_Ferkingstad	2677_1_EGFR_ERBB1	2677_1_EGFR_ERBB1	Sex-combined	11	126393990	rs12280645	G	A	0.33798	0.0695	0.008699	1.357e-15	35374	63.8309
proteins_Ferkingstad	2677_1_EGFR_ERBB1	2677_1_EGFR_ERBB1	Sex-combined	12	110945253	rs79009224	C	T	0.03048	-0.1633	0.024069	1.163e-11	35367	46.0316
proteins_Ferkingstad	2677_1_EGFR_ERBB1	2677_1_EGFR_ERBB1	Sex-combined	12	111280204	rs140118846	A	G	0.0313	-0.1694	0.023337	3.901e-13	35370	52.691
proteins_Ferkingstad	2677_1_EGFR_ERBB1	2677_1_EGFR_ERBB1	Sex-combined	12	46787542	rs79297632	C	G	0.0685	-0.0986	0.016395	1.809e-09	35360	36.1685
proteins_Ferkingstad	2677_1_EGFR_ERBB1	2677_1_EGFR_ERBB1	Sex-combined	7	54863799	rs17172402	T	A	0.1433	-0.1022	0.011801	4.717e-18	35338	75.0005
proteins_Ferkingstad	2677_1_EGFR_ERBB1	2677_1_EGFR_ERBB1	Sex-combined	7	55124563	rs13244925	C	A	0.58318	-0.102	0.008323	1.574e-34	35339	150.19
proteins_Ferkingstad	2677_1_EGFR_ERBB1	2677_1_EGFR_ERBB1	Sex-combined	7	55155062	rs17172451	A	G	0.2713	0.0614	0.009259	3.323e-11	35339	43.9753
proteins_Ferkingstad	2681_23_HGF_HGF	2681_23_HGF_HGF	Sex-combined	11	73234296	rs2511241	T	C	0.91247	0.2025	0.014288	1.352e-45	35366	200.866
proteins_Ferkingstad	2681_23_HGF_HGF	2681_23_HGF_HGF	Sex-combined	12	111621753	rs11065979	T	C	0.34967	0.0465	0.008503	4.539e-08	35371	29.9062
proteins_Ferkingstad	2681_23_HGF_HGF	2681_23_HGF_HGF	Sex-combined	4	3436916	rs16844364	A	G	0.17311	0.0692	0.010632	7.569e-11	35280	42.3626
proteins_Ferkingstad	2681_23_HGF_HGF	2681_23_HGF_HGF	Sex-combined	7	81748600	rs2214827	A	G	0.79293	0.126	0.010008	2.409e-36	35348	158.506
proteins_Ferkingstad	2683_1_C3_iC3b	2683_1_C3_iC3b	Sex-combined	1	196801008	rs139329922	A	C	0.18055	-0.0579	0.010383	2.452e-08	35337	31.0965
proteins_Ferkingstad	2683_1_C3_iC3b	2683_1_C3_iC3b	Sex-combined	19	54255498	rs12975366	C	T	0.4155	0.0478	0.00829	8.121e-09	35370	33.2466
proteins_Ferkingstad	2683_1_C3_iC3b	2683_1_C3_iC3b	Sex-combined	19	6699319	rs10408682	T	C	0.12699	-0.0833	0.012249	1.044e-11	35372	46.2475
proteins_Ferkingstad	2687_2_MIA_MIA	2687_2_MIA_MIA	Sex-combined	16	20344489	rs34262842	G	A	0.18967	-0.0649	0.010185	1.865e-10	35357	40.6039
proteins_Ferkingstad	2687_2_MIA_MIA	2687_2_MIA_MIA	Sex-combined	17	69085137	rs77542162	G	A	0.025	0.2181	0.024914	2.056e-18	35371	76.6345
proteins_Ferkingstad	2687_2_MIA_MIA	2687_2_MIA_MIA	Sex-combined	19	39214758	rs148612253	T	C	0.00125	1.1861	0.124134	1.236e-21	35368	91.298
proteins_Ferkingstad	2687_2_MIA_MIA	2687_2_MIA_MIA	Sex-combined	19	39914180	rs12460562	A	G	0.23469	0.1321	0.009792	1.76e-41	35373	181.996
proteins_Ferkingstad	2687_2_MIA_MIA	2687_2_MIA_MIA	Sex-combined	19	40660997	rs79645969	T	C	0.04231	0.8928	0.01523	0	35374	3436.44
proteins_Ferkingstad	2687_2_MIA_MIA	2687_2_MIA_MIA	Sex-combined	19	40763383	rs2279011	T	G	0.50883	-0.3173	0.006166	0	35375	2648.09
proteins_Ferkingstad	2687_2_MIA_MIA	2687_2_MIA_MIA	Sex-combined	19	40945761	rs141315369	C	G	0.01312	0.4782	0.037877	1.538e-36	35374	159.393
proteins_Ferkingstad	2687_2_MIA_MIA	2687_2_MIA_MIA	Sex-combined	19	40993041	rs16974790	A	G	0.00975	0.8291	0.041572	1.692e-88	35375	397.752
proteins_Ferkingstad	2687_2_MIA_MIA	2687_2_MIA_MIA	Sex-combined	19	41229042	rs12977931	T	C	0.0237	-0.2087	0.027937	8.001e-14	35375	55.8066
proteins_Ferkingstad	2687_2_MIA_MIA	2687_2_MIA_MIA	Sex-combined	19	41529875	rs74357085	A	G	0.01883	0.3623	0.03078	5.535e-32	35369	138.548
proteins_Ferkingstad	2687_2_MIA_MIA	2687_2_MIA_MIA	Sex-combined	19	41724953	rs117622752	T	!	0.00866	0.3355	0.045591	1.855e-13	35375	54.1535
proteins_Ferkingstad	2687_2_MIA_MIA	2687_2_MIA_MIA	Sex-combined	4	76436439	rs10019833	C	T	0.40021	0.0444	0.008065	3.682e-08	35356	30.308
proteins_Ferkingstad	2692_74_PLA2G2A_NPS_PLA2	2692_74_PLA2G2A_NPS_PLA2	Sex-combined	1	19263276	rs77661484	T	C	0.02159	-0.221	0.030163	2.358e-13	35379	53.6828
proteins_Ferkingstad	2692_74_PLA2G2A_NPS_PLA2	2692_74_PLA2G2A_NPS_PLA2	Sex-combined	1	19293349	rs72651445	T	C	0.03101	0.2086	0.0257	4.794e-16	35378	65.8813
proteins_Ferkingstad	2692_74_PLA2G2A_NPS_PLA2	2692_74_PLA2G2A_NPS_PLA2	Sex-combined	1	19421928	rs145437966	G	T	0.01774	0.3913	0.033919	8.668e-31	35379	133.086
proteins_Ferkingstad	2692_74_PLA2G2A_NPS_PLA2	2692_74_PLA2G2A_NPS_PLA2	Sex-combined	1	19921386	rs12410291	T	A	0.22358	0.2549	0.010496	2.822e-130	35380	589.783
proteins_Ferkingstad	2692_74_PLA2G2A_NPS_PLA2	2692_74_PLA2G2A_NPS_PLA2	Sex-combined	1	19958722	rs72661022	A	G	0.22479	0.5857	0.007696	0	35380	5791.89
proteins_Ferkingstad	2692_74_PLA2G2A_NPS_PLA2	2692_74_PLA2G2A_NPS_PLA2	Sex-combined	1	20159843	rs150711787	G	C	0.00684	0.7624	0.05491	7.86e-44	35379	192.78
proteins_Ferkingstad	2692_74_PLA2G2A_NPS_PLA2	2692_74_PLA2G2A_NPS_PLA2	Sex-combined	1	20350704	rs10916772	C	G	0.14762	-0.1313	0.012398	3.29e-26	35380	112.157
proteins_Ferkingstad	2692_74_PLA2G2A_NPS_PLA2	2692_74_PLA2G2A_NPS_PLA2	Sex-combined	1	21433152	rs186484986	T	!	0.02693	-0.1647	0.027131	1.275e-09	35374	36.8515
proteins_Ferkingstad	2692_74_PLA2G2A_NPS_PLA2	2692_74_PLA2G2A_NPS_PLA2	Sex-combined	1	21541389	rs79903918	A	G	0.03989	-0.1312	0.022585	6.283e-09	35376	33.7464
proteins_Ferkingstad	2692_74_PLA2G2A_NPS_PLA2	2692_74_PLA2G2A_NPS_PLA2	Sex-combined	1	22227885	rs112191583	C	T	0.02725	-0.1964	0.027066	3.977e-13	35373	52.6544
proteins_Ferkingstad	2692_74_PLA2G2A_NPS_PLA2	2692_74_PLA2G2A_NPS_PLA2	Sex-combined	1	22859044	rs12731911	G	A	0.65068	0.0599	0.009217	8.093e-11	35369	42.2352
proteins_Ferkingstad	2692_74_PLA2G2A_NPS_PLA2	2692_74_PLA2G2A_NPS_PLA2	Sex-combined	1	65634148	rs12034502	T	C	0.39273	-0.0747	0.009007	1.102e-16	35347	68.783
proteins_Ferkingstad	2692_74_PLA2G2A_NPS_PLA2	2692_74_PLA2G2A_NPS_PLA2	Sex-combined	17	68827664	rs112001035	A	G	0.08183	0.2008	0.015283	1.982e-39	35371	172.628
proteins_Ferkingstad	2693_20_OSM_OSM	2693_20_OSM_OSM	Sex-combined	1	196086204	rs4512628	C	!	0.92	-0.0937	0.014865	2.914e-10	35337	39.7328
proteins_Ferkingstad	2693_20_OSM_OSM	2693_20_OSM_OSM	Sex-combined	1	196136527	rs114056970	A	G	0.09198	-0.0777	0.013973	2.687e-08	35337	30.9216
proteins_Ferkingstad	2693_20_OSM_OSM	2693_20_OSM_OSM	Sex-combined	1	196695521	rs10922098	T	C	0.59989	-0.2721	0.008171	3.679e-243	35338	1108.94
proteins_Ferkingstad	2693_20_OSM_OSM	2693_20_OSM_OSM	Sex-combined	1	198065935	rs7513100	C	T	0.14871	0.0732	0.01134	1.081e-10	35343	41.6674
proteins_Ferkingstad	2693_20_OSM_OSM	2693_20_OSM_OSM	Sex-combined	19	6713251	rs1047286	A	G	0.24066	-0.0838	0.009423	5.946e-19	35372	79.0878
proteins_Ferkingstad	2693_20_OSM_OSM	2693_20_OSM_OSM	Sex-combined	3	165761011	rs1707652	T	C	0.3102	0.1086	0.008693	8.191e-36	35339	156.07
proteins_Ferkingstad	2693_20_OSM_OSM	2693_20_OSM_OSM	Sex-combined	6	31910331	rs6457457	T	C	0.06527	0.1891	0.016326	5.057e-31	35441	134.16
proteins_Ferkingstad	2693_20_OSM_OSM	2693_20_OSM_OSM	Sex-combined	6	31976816	rs550671	T	C	0.14045	0.1889	0.011566	5.852e-60	35440	266.746
proteins_Ferkingstad	2693_20_OSM_OSM	2693_20_OSM_OSM	Sex-combined	6	32487054	rs538958533	A	T	0.09889	0.0939	0.01317	1.004e-12	35439	50.8346
proteins_Ferkingstad	2695_25_PECAM1_PECAM_1	2695_25_PECAM1_PECAM_1	Sex-combined	1	196058002	rs1451915	A	C	0.13641	0.0649	0.011685	2.789e-08	35335	30.8483
proteins_Ferkingstad	2695_25_PECAM1_PECAM_1	2695_25_PECAM1_PECAM_1	Sex-combined	1	196695521	rs10922098	T	C	0.59989	-0.2222	0.008177	1.298e-162	35338	738.414
proteins_Ferkingstad	2695_25_PECAM1_PECAM_1	2695_25_PECAM1_PECAM_1	Sex-combined	19	6716268	rs11569415	A	G	0.24276	-0.057	0.009356	1.114e-09	35372	37.1167
proteins_Ferkingstad	2695_25_PECAM1_PECAM_1	2695_25_PECAM1_PECAM_1	Sex-combined	3	165767231	rs2686395	C	T	0.6899	-0.0984	0.00868	8.708e-30	35339	128.514
proteins_Ferkingstad	2695_25_PECAM1_PECAM_1	2695_25_PECAM1_PECAM_1	Sex-combined	6	31910331	rs6457457	T	C	0.06527	0.1665	0.01629	1.599e-24	35441	104.469
proteins_Ferkingstad	2695_25_PECAM1_PECAM_1	2695_25_PECAM1_PECAM_1	Sex-combined	6	31964400	rs444921	T	C	0.13897	0.1613	0.01159	4.958e-44	35441	193.688
proteins_Ferkingstad	2695_25_PECAM1_PECAM_1	2695_25_PECAM1_PECAM_1	Sex-combined	6	32487054	rs538958533	A	T	0.09889	0.0894	0.013148	1.049e-11	35439	46.2334
proteins_Ferkingstad	2696_87_PSPN_Persephin	2696_87_PSPN_Persephin	Sex-combined	1	196695521	rs10922098	T	C	0.59989	-0.0874	0.008161	9.187e-27	35338	114.693
proteins_Ferkingstad	2696_87_PSPN_Persephin	2696_87_PSPN_Persephin	Sex-combined	6	32008772	rs28573154	A	G	0.145	0.0696	0.011149	4.307e-10	35440	38.9715
proteins_Ferkingstad	2697_7_PF4_PF_4	2697_7_PF4_PF_4	Sex-combined	10	63311455	rs10822155	A	C	0.43479	0.1044	0.008214	5.239e-37	35351	161.544
proteins_Ferkingstad	2697_7_PF4_PF_4	2697_7_PF4_PF_4	Sex-combined	22	42953626	rs1071960	C	T	0.29144	-0.0514	0.008976	1.025e-08	35374	32.7914
proteins_Ferkingstad	2697_7_PF4_PF_4	2697_7_PF4_PF_4	Sex-combined	4	73891519	rs1398015	T	C	0.05914	-0.1518	0.017459	3.478e-18	35349	75.597
proteins_Ferkingstad	2697_7_PF4_PF_4	2697_7_PF4_PF_4	Sex-combined	4	73980944	rs11574452	A	C	0.02727	-0.2194	0.025682	1.307e-17	35351	72.982
proteins_Ferkingstad	2697_7_PF4_PF_4	2697_7_PF4_PF_4	Sex-combined	7	106676033	rs342200	A	!	0.42559	-0.045	0.008229	4.546e-08	35357	29.9041
proteins_Ferkingstad	2697_7_PF4_PF_4	2697_7_PF4_PF_4	Sex-combined	8	105569300	rs6993770	T	A	0.22448	-0.0697	0.009808	1.191e-12	35365	50.5015
proteins_Ferkingstad	2700_56_PROS1_Protein_S	2700_56_PROS1_Protein_S	Sex-combined	22	24606356	rs1807629	C	T	0.34011	-0.0519	0.008592	1.536e-09	35367	36.4877
proteins_Ferkingstad	2700_56_PROS1_Protein_S	2700_56_PROS1_Protein_S	Sex-combined	2	27508073	rs1260326	C	T	0.65868	-0.0537	0.008622	4.725e-10	35373	38.7911
proteins_Ferkingstad	2700_56_PROS1_Protein_S	2700_56_PROS1_Protein_S	Sex-combined	3	72717033	rs139170500	C	!	0.00013	1.458	0.261819	2.566e-08	35349	31.0108
proteins_Ferkingstad	2700_56_PROS1_Protein_S	2700_56_PROS1_Protein_S	Sex-combined	3	94164446	rs6809958	G	!	0.02812	-0.195	0.024696	2.881e-15	35327	62.3471
proteins_Ferkingstad	2700_56_PROS1_Protein_S	2700_56_PROS1_Protein_S	Sex-combined	6	32633754	rs72848256	G	A	0.21813	0.0677	0.009527	1.192e-12	35439	50.4969
proteins_Ferkingstad	2700_56_PROS1_Protein_S	2700_56_PROS1_Protein_S	Sex-combined	9	114228297	rs2306956	A	G	0.83577	0.0737	0.011022	2.283e-11	35362	44.711
proteins_Ferkingstad	2700_56_PROS1_Protein_S	2700_56_PROS1_Protein_S	Sex-combined	9	114264788	rs1623718	T	C	0.46457	0.0519	0.008165	2.066e-10	35363	40.4038
proteins_Ferkingstad	2700_56_PROS1_Protein_S	2700_56_PROS1_Protein_S	Sex-combined	9	114325784	rs10982156	A	T	0.09793	-0.3086	0.01391	4.683e-109	35361	492.195
proteins_Ferkingstad	2700_56_PROS1_Protein_S	2700_56_PROS1_Protein_S	Sex-combined	9	115934167	rs72750242	A	G	0.01683	-0.2004	0.032414	6.31e-10	35367	38.2235
proteins_Ferkingstad	2704_74_TNFRSF13B_TACI	2704_74_TNFRSF13B_TACI	Sex-combined	1	196695521	rs10922098	T	C	0.59989	-0.1644	0.00815	1.771e-90	35338	406.901
proteins_Ferkingstad	2704_74_TNFRSF13B_TACI	2704_74_TNFRSF13B_TACI	Sex-combined	3	165761011	rs1707652	T	C	0.3102	0.0729	0.008639	3.22e-17	35339	71.2079
proteins_Ferkingstad	2704_74_TNFRSF13B_TACI	2704_74_TNFRSF13B_TACI	Sex-combined	6	31910331	rs6457457	T	C	0.06527	0.1304	0.016198	8.251e-16	35441	64.8086
proteins_Ferkingstad	2704_74_TNFRSF13B_TACI	2704_74_TNFRSF13B_TACI	Sex-combined	6	32008772	rs28573154	A	G	0.145	0.1125	0.011155	6.428e-24	35440	101.71
proteins_Ferkingstad	2705_5_CCL25_TECK	2705_5_CCL25_TECK	Sex-combined	11	116835003	rs12718462	C	T	0.07604	0.0985	0.015271	1.117e-10	35377	41.6042
proteins_Ferkingstad	2705_5_CCL25_TECK	2705_5_CCL25_TECK	Sex-combined	11	17284103	rs214068	C	T	0.5896	-0.1469	0.008267	1.227e-70	35372	315.753
proteins_Ferkingstad	2705_5_CCL25_TECK	2705_5_CCL25_TECK	Sex-combined	11	17421801	rs12279699	A	G	0.12624	0.0957	0.012215	4.707e-15	35373	61.3814
proteins_Ferkingstad	2705_5_CCL25_TECK	2705_5_CCL25_TECK	Sex-combined	19	10045152	rs73009212	C	T	0.0089	-0.3322	0.046178	6.296e-13	35374	51.7522
proteins_Ferkingstad	2705_5_CCL25_TECK	2705_5_CCL25_TECK	Sex-combined	19	44911142	rs72654473	A	C	0.08728	0.0952	0.015118	3.031e-10	35367	39.6538
proteins_Ferkingstad	2705_5_CCL25_TECK	2705_5_CCL25_TECK	Sex-combined	19	48703417	rs601338	A	G	0.60561	-0.1706	0.008761	1.89e-84	35377	379.185
proteins_Ferkingstad	2705_5_CCL25_TECK	2705_5_CCL25_TECK	Sex-combined	19	51139527	rs12983058	T	G	0.29406	-0.0583	0.009491	8.108e-10	35371	37.7323
proteins_Ferkingstad	2705_5_CCL25_TECK	2705_5_CCL25_TECK	Sex-combined	19	7619884	rs80188016	T	C	0.0324	-0.1929	0.024195	1.553e-15	35373	63.5643
proteins_Ferkingstad	2705_5_CCL25_TECK	2705_5_CCL25_TECK	Sex-combined	19	7850794	rs117907840	C	!	0.04244	0.1538	0.020944	2.081e-13	35376	53.9254
proteins_Ferkingstad	2705_5_CCL25_TECK	2705_5_CCL25_TECK	Sex-combined	19	7923231	rs7788	ACCATTCTCTT	!	0.2695	0.1308	0.00962	4.175e-42	35378	184.869
proteins_Ferkingstad	2705_5_CCL25_TECK	2705_5_CCL25_TECK	Sex-combined	19	8030043	rs146052929	C	T	0.03883	-0.9722	0.016064	0	35377	3662.72
proteins_Ferkingstad	2705_5_CCL25_TECK	2705_5_CCL25_TECK	Sex-combined	19	8085946	rs77152071	G	C	0.06226	-0.5954	0.01749	5.182e-254	35377	1158.88
proteins_Ferkingstad	2705_5_CCL25_TECK	2705_5_CCL25_TECK	Sex-combined	19	8212105	rs184092631	C	A	0.01568	-0.281	0.033847	1.023e-16	35376	68.9243
proteins_Ferkingstad	2705_5_CCL25_TECK	2705_5_CCL25_TECK	Sex-combined	19	8257176	rs59141216	C	T	0.02865	-0.2861	0.026131	6.738e-28	35375	119.874
proteins_Ferkingstad	2705_5_CCL25_TECK	2705_5_CCL25_TECK	Sex-combined	19	9731884	rs145350770	T	C	0.0318	-0.1442	0.024844	6.468e-09	35380	33.6889
proteins_Ferkingstad	2705_5_CCL25_TECK	2705_5_CCL25_TECK	Sex-combined	3	108723924	rs16854775	G	C	0.24578	-0.0526	0.009468	2.766e-08	35358	30.8642
proteins_Ferkingstad	2705_5_CCL25_TECK	2705_5_CCL25_TECK	Sex-combined	5	156971158	rs1501908	C	G	0.64211	0.0945	0.008452	5.058e-29	35351	125.01
proteins_Ferkingstad	2705_5_CCL25_TECK	2705_5_CCL25_TECK	Sex-combined	8	10709447	rs4841427	G	A	0.08351	0.1036	0.014533	1.014e-12	35383	50.817
proteins_Ferkingstad	2705_5_CCL25_TECK	2705_5_CCL25_TECK	Sex-combined	8	125487789	rs28601761	G	C	0.42975	-0.053	0.008257	1.372e-10	35369	41.2009
proteins_Ferkingstad	2705_5_CCL25_TECK	2705_5_CCL25_TECK	Sex-combined	9	133279427	rs635634	C	T	0.87005	0.1208	0.012098	1.764e-23	35371	99.7027
proteins_Ferkingstad	2706_69_SERPINA7_Thyroxine_Binding_Globulin	2706_69_SERPINA7_Thyroxine_Binding_Globulin	Sex-combined	11	16223042	rs1519125	C	G	0.40827	0.0517	0.008236	3.442e-10	35369	39.4047
proteins_Ferkingstad	2706_69_SERPINA7_Thyroxine_Binding_Globulin	2706_69_SERPINA7_Thyroxine_Binding_Globulin	Sex-combined	12	120978847	rs1169288	C	A	0.31006	0.1	0.008789	5.43e-30	35365	129.456
proteins_Ferkingstad	2706_69_SERPINA7_Thyroxine_Binding_Globulin	2706_69_SERPINA7_Thyroxine_Binding_Globulin	Sex-combined	1	93373473	rs35910103	G	A	0.18656	-0.0584	0.010474	2.464e-08	35353	31.0886
proteins_Ferkingstad	2706_69_SERPINA7_Thyroxine_Binding_Globulin	2706_69_SERPINA7_Thyroxine_Binding_Globulin	Sex-combined	19	49576580	rs10416310	GTCTCTGGGAA	!	0.19029	0.0576	0.010324	2.415e-08	35375	31.1278
proteins_Ferkingstad	2706_69_SERPINA7_Thyroxine_Binding_Globulin	2706_69_SERPINA7_Thyroxine_Binding_Globulin	Sex-combined	20	44413724	rs1800961	T	C	0.04601	-0.117	0.019551	2.174e-09	35371	35.8124
proteins_Ferkingstad	2706_69_SERPINA7_Thyroxine_Binding_Globulin	2706_69_SERPINA7_Thyroxine_Binding_Globulin	Sex-combined	3	136247046	rs523118	G	T	0.76921	-0.0608	0.009689	3.492e-10	35361	39.3776
proteins_Ferkingstad	2706_69_SERPINA7_Thyroxine_Binding_Globulin	2706_69_SERPINA7_Thyroxine_Binding_Globulin	Sex-combined	8	115976022	rs10110738	T	C	0.59885	0.0654	0.008278	2.778e-15	35349	62.4173
proteins_Ferkingstad	2706_69_SERPINA7_Thyroxine_Binding_Globulin	2706_69_SERPINA7_Thyroxine_Binding_Globulin	Sex-combined	8	11771732	rs804267	A	G	0.68516	-0.0507	0.008763	7.21e-09	35377	33.4742
proteins_Ferkingstad	2708_54_TNFSF18_TNFSF18	2708_54_TNFSF18_TNFSF18	Sex-combined	1	196695521	rs10922098	T	C	0.59989	-0.2043	0.008112	6.012e-140	35338	634.28
proteins_Ferkingstad	2708_54_TNFSF18_TNFSF18	2708_54_TNFSF18_TNFSF18	Sex-combined	3	165767231	rs2686395	C	T	0.6899	-0.1031	0.008608	4.658e-33	35339	143.454
proteins_Ferkingstad	2708_54_TNFSF18_TNFSF18	2708_54_TNFSF18_TNFSF18	Sex-combined	6	31910331	rs6457457	T	C	0.06527	0.1521	0.016152	4.662e-21	35441	88.6759
proteins_Ferkingstad	2708_54_TNFSF18_TNFSF18	2708_54_TNFSF18_TNFSF18	Sex-combined	6	31976816	rs550671	T	C	0.14045	0.1474	0.011453	6.67e-38	35440	165.637
proteins_Ferkingstad	2708_54_TNFSF18_TNFSF18	2708_54_TNFSF18_TNFSF18	Sex-combined	6	32487054	rs538958533	A	T	0.09889	0.0801	0.01303	7.884e-10	35439	37.7899
proteins_Ferkingstad	2714_78_AIMP1_EMAP_2	2714_78_AIMP1_EMAP_2	Sex-combined	1	196692375	rs10922094	CATTA	!	0.59845	-0.0788	0.008149	4.047e-22	35339	93.5069
proteins_Ferkingstad	2714_78_AIMP1_EMAP_2	2714_78_AIMP1_EMAP_2	Sex-combined	19	44926286	rs71352239	T	C	0.30263	0.0688	0.008718	2.986e-15	35368	62.2792
proteins_Ferkingstad	2714_78_AIMP1_EMAP_2	2714_78_AIMP1_EMAP_2	Sex-combined	19	44945208	rs5167	G	T	0.3238	0.0901	0.008552	5.938e-26	35370	110.998
proteins_Ferkingstad	2714_78_AIMP1_EMAP_2	2714_78_AIMP1_EMAP_2	Sex-combined	2	27519736	rs780093	C	T	0.65843	-0.0523	0.008427	5.431e-10	35373	38.5174
proteins_Ferkingstad	2714_78_AIMP1_EMAP_2	2714_78_AIMP1_EMAP_2	Sex-combined	3	165744047	rs1619994	G	A	0.2807	0.0814	0.008891	5.417e-20	35339	83.82
proteins_Ferkingstad	2714_78_AIMP1_EMAP_2	2714_78_AIMP1_EMAP_2	Sex-combined	6	32618599	rs11755689	G	A	0.33707	0.051	0.008157	4.04e-10	35436	39.0912
proteins_Ferkingstad	2719_3_CSF3R_G_CSF_R	2719_3_CSF3R_G_CSF_R	Sex-combined	1	196701988	rs10922103	A	G	0.60035	-0.1258	0.008142	7.502e-54	35339	238.726
proteins_Ferkingstad	2719_3_CSF3R_G_CSF_R	2719_3_CSF3R_G_CSF_R	Sex-combined	2	3592552	rs6542680	T	C	0.81638	-0.1764	0.010315	1.45e-65	35332	292.455
proteins_Ferkingstad	2719_3_CSF3R_G_CSF_R	2719_3_CSF3R_G_CSF_R	Sex-combined	3	165761011	rs1707652	T	C	0.3102	0.0571	0.008622	3.533e-11	35339	43.8587
proteins_Ferkingstad	2719_3_CSF3R_G_CSF_R	2719_3_CSF3R_G_CSF_R	Sex-combined	6	31910331	rs6457457	T	C	0.06527	0.1111	0.016171	6.402e-12	35441	47.2013
proteins_Ferkingstad	2719_3_CSF3R_G_CSF_R	2719_3_CSF3R_G_CSF_R	Sex-combined	6	31976816	rs550671	T	C	0.14045	0.093	0.011475	5.282e-16	35440	65.6841
proteins_Ferkingstad	2723_9_IL37_IL_1F7	2723_9_IL37_IL_1F7	Sex-combined	1	196086204	rs4512628	C	!	0.92	-0.094	0.014794	2.097e-10	35337	40.3724
proteins_Ferkingstad	2723_9_IL37_IL_1F7	2723_9_IL37_IL_1F7	Sex-combined	1	196695521	rs10922098	T	C	0.59989	-0.2695	0.008138	1.761e-240	35338	1096.69
proteins_Ferkingstad	2723_9_IL37_IL_1F7	2723_9_IL37_IL_1F7	Sex-combined	1	198065935	rs7513100	C	T	0.14871	0.0763	0.011287	1.38e-11	35343	45.6975
proteins_Ferkingstad	2723_9_IL37_IL_1F7	2723_9_IL37_IL_1F7	Sex-combined	19	6713251	rs1047286	A	G	0.24066	-0.0735	0.009384	4.787e-15	35372	61.3478
proteins_Ferkingstad	2723_9_IL37_IL_1F7	2723_9_IL37_IL_1F7	Sex-combined	3	165761011	rs1707652	T	C	0.3102	0.1115	0.008657	5.812e-38	35339	165.888
proteins_Ferkingstad	2723_9_IL37_IL_1F7	2723_9_IL37_IL_1F7	Sex-combined	6	31910331	rs6457457	T	C	0.06527	0.1917	0.01626	4.407e-32	35441	138.996
proteins_Ferkingstad	2723_9_IL37_IL_1F7	2723_9_IL37_IL_1F7	Sex-combined	6	31976816	rs550671	T	C	0.14045	0.1905	0.011522	2.125e-61	35440	273.36
proteins_Ferkingstad	2723_9_IL37_IL_1F7	2723_9_IL37_IL_1F7	Sex-combined	6	32487054	rs538958533	A	T	0.09889	0.104	0.013115	2.19e-15	35439	62.8825
proteins_Ferkingstad	2723_9_IL37_IL_1F7	2723_9_IL37_IL_1F7	Sex-combined	6	32521570	rs561446219	A	G	0.71098	0.0483	0.008575	1.773e-08	35437	31.7268
proteins_Ferkingstad	2730_58_MICA_MICA	2730_58_MICA_MICA	Sex-combined	6	17944334	rs58705416	G	T	0.0973	-0.0824	0.014411	1.079e-08	35375	32.6939
proteins_Ferkingstad	2730_58_MICA_MICA	2730_58_MICA_MICA	Sex-combined	6	19239977	rs116834573	A	G	0.02555	-0.1752	0.027038	9.18e-11	35374	41.9874
proteins_Ferkingstad	2730_58_MICA_MICA	2730_58_MICA_MICA	Sex-combined	6	24865100	rs4711066	A	G	0.82367	-0.079	0.011037	8.205e-13	35378	51.2333
proteins_Ferkingstad	2730_58_MICA_MICA	2730_58_MICA_MICA	Sex-combined	6	26608800	rs12664677	A	C	0.02848	0.5315	0.025087	1.288e-99	35377	448.858
proteins_Ferkingstad	2730_58_MICA_MICA	2730_58_MICA_MICA	Sex-combined	6	29865887	rs2844824	T	A	0.51176	0.319	0.004851	0	35445	4324.33
proteins_Ferkingstad	2730_58_MICA_MICA	2730_58_MICA_MICA	Sex-combined	6	30322884	rs1264584	ACAAAAAAAAACAAACA	!	0.02119	-0.4215	0.029055	1.096e-47	35442	210.452
proteins_Ferkingstad	2730_58_MICA_MICA	2730_58_MICA_MICA	Sex-combined	6	30562039	rs3888777	A	G	0.01246	-0.293	0.038207	1.738e-14	35442	58.8098
proteins_Ferkingstad	2730_58_MICA_MICA	2730_58_MICA_MICA	Sex-combined	6	31029915	rs9262549	C	G	0.71746	-0.4106	0.005305	0	35439	5990.56
proteins_Ferkingstad	2730_58_MICA_MICA	2730_58_MICA_MICA	Sex-combined	6	31390972	rs2442734	C	T	0.46549	-0.7076	0.004577	0	35440	23900.9
proteins_Ferkingstad	2730_58_MICA_MICA	2730_58_MICA_MICA	Sex-combined	6	31527842	rs2734580	T	A	0.13456	-0.4812	0.007056	0	35439	4650.87
proteins_Ferkingstad	2730_58_MICA_MICA	2730_58_MICA_MICA	Sex-combined	6	31995309	rs551939957	T	C	0.09454	-0.5028	0.014594	4.089e-260	35441	1186.98
proteins_Ferkingstad	2730_58_MICA_MICA	2730_58_MICA_MICA	Sex-combined	6	32465869	rs41291802	T	C	0.07332	-0.3258	0.016302	7.476e-89	35439	399.411
proteins_Ferkingstad	2730_58_MICA_MICA	2730_58_MICA_MICA	Sex-combined	6	32997608	rs3128950	G	T	0.85701	0.1631	0.012115	2.614e-41	35431	181.243
proteins_Ferkingstad	2730_58_MICA_MICA	2730_58_MICA_MICA	Sex-combined	6	37603186	rs804835	G	C	0.93292	-0.1256	0.01703	1.64e-13	35358	54.3939
proteins_Ferkingstad	2730_58_MICA_MICA	2730_58_MICA_MICA	Sex-combined	6	37994487	rs185065247	ACCCCG	!	0.01037	0.2845	0.040939	3.669e-12	35365	48.2937
proteins_Ferkingstad	2730_58_MICA_MICA	2730_58_MICA_MICA	Sex-combined	6	43293107	rs138939507	T	C	0.01292	-0.2276	0.038589	3.679e-09	35368	34.787
proteins_Ferkingstad	2730_58_MICA_MICA	2730_58_MICA_MICA	Sex-combined	9	103238158	rs12551813	G	!	0.00026	1.9037	0.349171	4.979e-08	35365	29.7249
proteins_Ferkingstad	2730_58_MICA_MICA	2730_58_MICA_MICA	Sex-combined	9	133279427	rs635634	C	T	0.87005	0.1051	0.009623	9.094e-28	35371	119.285
proteins_Ferkingstad	2731_29_POR_NADPH_P450_Oxidoreductase	2731_29_POR_NADPH_P450_Oxidoreductase	Sex-combined	12	111427245	rs7310615	G	!	0.62393	-0.0529	0.008249	1.431e-10	35370	41.1253
proteins_Ferkingstad	2731_29_POR_NADPH_P450_Oxidoreductase	2731_29_POR_NADPH_P450_Oxidoreductase	Sex-combined	22	43928975	rs3747207	A	G	0.22927	0.0711	0.009517	7.97e-14	35372	55.8135
proteins_Ferkingstad	2731_29_POR_NADPH_P450_Oxidoreductase	2731_29_POR_NADPH_P450_Oxidoreductase	Sex-combined	6	32614850	rs3129752	C	G	0.49693	0.0484	0.007955	1.173e-09	35439	37.0178
proteins_Ferkingstad	2731_29_POR_NADPH_P450_Oxidoreductase	2731_29_POR_NADPH_P450_Oxidoreductase	Sex-combined	7	75888702	rs7223	A	G	0.27439	-0.0697	0.008992	9.079e-15	35349	60.0832
proteins_Ferkingstad	2731_29_POR_NADPH_P450_Oxidoreductase	2731_29_POR_NADPH_P450_Oxidoreductase	Sex-combined	7	76009103	rs59882870	A	G	0.16061	0.193	0.010811	2.779e-71	35350	318.701
proteins_Ferkingstad	2731_29_POR_NADPH_P450_Oxidoreductase	2731_29_POR_NADPH_P450_Oxidoreductase	Sex-combined	7	77695515	rs74380254	C	G	0.07599	-0.0851	0.015139	1.897e-08	35352	31.5984
proteins_Ferkingstad	2732_58_NANOG_NANOG	2732_58_NANOG_NANOG	Sex-combined	1	196695521	rs10922098	T	C	0.59989	-0.0645	0.007937	4.41e-16	35338	66.0399
proteins_Ferkingstad	2732_58_NANOG_NANOG	2732_58_NANOG_NANOG	Sex-combined	17	66202522	rs11651658	C	T	0.06769	-0.0901	0.015664	8.813e-09	35370	33.086
proteins_Ferkingstad	2734_49_NCR2_NKp44	2734_49_NCR2_NKp44	Sex-combined	1	196695521	rs10922098	T	C	0.59989	-0.0907	0.008065	2.406e-29	35338	126.475
proteins_Ferkingstad	2734_49_NCR2_NKp44	2734_49_NCR2_NKp44	Sex-combined	14	100710432	rs1555405	A	G	0.30381	-0.0479	0.008637	2.922e-08	35380	30.7571
proteins_Ferkingstad	2734_49_NCR2_NKp44	2734_49_NCR2_NKp44	Sex-combined	3	165787389	rs1355538	G	A	0.60153	-0.0504	0.008061	4.039e-10	35338	39.0916
proteins_Ferkingstad	2734_49_NCR2_NKp44	2734_49_NCR2_NKp44	Sex-combined	6	31910331	rs6457457	T	C	0.06527	0.0967	0.015986	1.458e-09	35441	36.5909
proteins_Ferkingstad	2734_49_NCR2_NKp44	2734_49_NCR2_NKp44	Sex-combined	6	32008772	rs28573154	A	G	0.145	0.0787	0.011018	9.142e-13	35440	51.0204
proteins_Ferkingstad	2737_22_NOV_NovH	2737_22_NOV_NovH	Sex-combined	1	196695521	rs10922098	T	C	0.59989	-0.1486	0.008164	4.985e-74	35338	331.308
proteins_Ferkingstad	2737_22_NOV_NovH	2737_22_NOV_NovH	Sex-combined	3	165787389	rs1355538	G	A	0.60153	-0.0616	0.008175	4.861e-14	35338	56.7788
proteins_Ferkingstad	2737_22_NOV_NovH	2737_22_NOV_NovH	Sex-combined	6	31910331	rs6457457	T	C	0.06527	0.1143	0.016226	1.863e-12	35441	49.6215
proteins_Ferkingstad	2737_22_NOV_NovH	2737_22_NOV_NovH	Sex-combined	6	32008772	rs28573154	A	G	0.145	0.1108	0.01116	3.128e-23	35440	98.5714
proteins_Ferkingstad	2737_22_NOV_NovH	2737_22_NOV_NovH	Sex-combined	8	119391387	rs11779998	T	C	0.24093	0.0785	0.00941	7.29e-17	35361	69.5921
proteins_Ferkingstad	2741_22_SIGLEC6_Siglec_6	2741_22_SIGLEC6_Siglec_6	Sex-combined	13	28029870	rs76428106	C	T	0.01359	0.2171	0.034667	3.792e-10	35363	39.2182
proteins_Ferkingstad	2741_22_SIGLEC6_Siglec_6	2741_22_SIGLEC6_Siglec_6	Sex-combined	16	69442953	rs35600854	A	T	0.0068	0.3774	0.047754	2.722e-15	35374	62.4575
proteins_Ferkingstad	2741_22_SIGLEC6_Siglec_6	2741_22_SIGLEC6_Siglec_6	Sex-combined	16	70377393	rs146188521	C	T	0.00905	0.3275	0.042398	1.123e-14	35376	59.6667
proteins_Ferkingstad	2741_22_SIGLEC6_Siglec_6	2741_22_SIGLEC6_Siglec_6	Sex-combined	16	72024947	rs117655998	T	C	0.01599	0.1973	0.031917	6.34e-10	35375	38.2129
proteins_Ferkingstad	2741_22_SIGLEC6_Siglec_6	2741_22_SIGLEC6_Siglec_6	Sex-combined	16	72183782	rs35930480	A	G	0.09664	0.0897	0.013625	4.597e-11	35375	43.3423
proteins_Ferkingstad	2741_22_SIGLEC6_Siglec_6	2741_22_SIGLEC6_Siglec_6	Sex-combined	19	51267038	rs11668077	A	G	0.01337	-0.2067	0.036528	1.526e-08	35380	32.0206
proteins_Ferkingstad	2741_22_SIGLEC6_Siglec_6	2741_22_SIGLEC6_Siglec_6	Sex-combined	19	51281892	rs17716134	T	C	0.05411	-0.1641	0.018709	1.767e-18	35380	76.9336
proteins_Ferkingstad	2741_22_SIGLEC6_Siglec_6	2741_22_SIGLEC6_Siglec_6	Sex-combined	19	51407109	rs180985088	T	C	0.0205	-0.1951	0.029793	5.807e-11	35378	42.8831
proteins_Ferkingstad	2741_22_SIGLEC6_Siglec_6	2741_22_SIGLEC6_Siglec_6	Sex-combined	19	51479780	rs8101768	C	T	0.31764	0.4073	0.006807	0	35382	3580.28
proteins_Ferkingstad	2741_22_SIGLEC6_Siglec_6	2741_22_SIGLEC6_Siglec_6	Sex-combined	19	51577800	rs28683714	G	A	0.42319	-0.1592	0.008507	3.859e-78	35384	350.214
proteins_Ferkingstad	2741_22_SIGLEC6_Siglec_6	2741_22_SIGLEC6_Siglec_6	Sex-combined	19	51691604	rs77801261	A	G	0.04147	0.1936	0.021087	4.279e-20	35379	84.291
proteins_Ferkingstad	2741_22_SIGLEC6_Siglec_6	2741_22_SIGLEC6_Siglec_6	Sex-combined	19	52433208	rs12981468	G	C	0.86113	-0.1317	0.012287	8.346e-27	35374	114.889
proteins_Ferkingstad	2741_22_SIGLEC6_Siglec_6	2741_22_SIGLEC6_Siglec_6	Sex-combined	19	52493549	rs139531640	A	!	0.01055	0.7122	0.039344	3.087e-73	35380	327.678
proteins_Ferkingstad	2741_22_SIGLEC6_Siglec_6	2741_22_SIGLEC6_Siglec_6	Sex-combined	2	8303729	rs3111414	G	C	0.81026	-0.0589	0.01027	9.753e-09	35367	32.892
proteins_Ferkingstad	2742_68_SIGLEC7_Siglec_7	2742_68_SIGLEC7_Siglec_7	Sex-combined	11	126364925	rs78689694	C	G	0.10578	-0.1005	0.013961	6.074e-13	35375	51.8202
proteins_Ferkingstad	2742_68_SIGLEC7_Siglec_7	2742_68_SIGLEC7_Siglec_7	Sex-combined	12	111472415	rs10774625	G	A	0.61344	-0.0616	0.008802	2.594e-12	35371	48.9777
proteins_Ferkingstad	2742_68_SIGLEC7_Siglec_7	2742_68_SIGLEC7_Siglec_7	Sex-combined	1	231593581	rs113842511	A	C	0.03452	-0.1541	0.0231	2.54e-11	35364	44.5022
proteins_Ferkingstad	2742_68_SIGLEC7_Siglec_7	2742_68_SIGLEC7_Siglec_7	Sex-combined	17	68399585	rs2160725	C	A	0.48448	-0.0628	0.008639	3.607e-13	35368	52.8436
proteins_Ferkingstad	2742_68_SIGLEC7_Siglec_7	2742_68_SIGLEC7_Siglec_7	Sex-combined	17	7176997	rs55714927	T	C	0.21166	0.0933	0.010549	9.215e-19	35370	78.2241
proteins_Ferkingstad	2742_68_SIGLEC7_Siglec_7	2742_68_SIGLEC7_Siglec_7	Sex-combined	17	7897001	rs143501783	C	T	0.01116	0.2666	0.038931	7.486e-12	35373	46.8953
proteins_Ferkingstad	2742_68_SIGLEC7_Siglec_7	2742_68_SIGLEC7_Siglec_7	Sex-combined	19	51054952	rs2691243	TTTCCCCTTCCCCTTCTCCTTCTCCTT	!	0.31316	0.0749	0.00934	1.064e-15	35376	64.3087
proteins_Ferkingstad	2742_68_SIGLEC7_Siglec_7	2742_68_SIGLEC7_Siglec_7	Sex-combined	19	51122980	rs1039405	G	A	0.54657	-0.1555	0.008658	3.927e-72	35371	322.571
proteins_Ferkingstad	2742_68_SIGLEC7_Siglec_7	2742_68_SIGLEC7_Siglec_7	Sex-combined	19	51142883	rs140185670	C	G	0.08558	-0.5453	0.015097	1.085e-285	35372	1304.64
proteins_Ferkingstad	2742_68_SIGLEC7_Siglec_7	2742_68_SIGLEC7_Siglec_7	Sex-combined	19	51319761	rs7254116	G	A	0.27723	-0.0564	0.009604	4.298e-09	35381	34.4869
proteins_Ferkingstad	2742_68_SIGLEC7_Siglec_7	2742_68_SIGLEC7_Siglec_7	Sex-combined	2	134208991	rs62165726	A	C	0.03053	-0.1754	0.024709	1.261e-12	35391	50.3905
proteins_Ferkingstad	2742_68_SIGLEC7_Siglec_7	2742_68_SIGLEC7_Siglec_7	Sex-combined	3	98664718	rs34211178	A	G	0.42846	-0.0535	0.008608	5.135e-10	35330	38.6281
proteins_Ferkingstad	2743_5_SHH_Sonic_Hedgehog	2743_5_SHH_Sonic_Hedgehog	Sex-combined	16	56963321	rs1864163	A	G	0.25315	-0.0618	0.00958	1.112e-10	35369	41.6146
proteins_Ferkingstad	2743_5_SHH_Sonic_Hedgehog	2743_5_SHH_Sonic_Hedgehog	Sex-combined	19	44909969	rs1065853	GGGGGGGTGGT	!	0.05944	0.3054	0.017553	8.402e-68	35366	302.716
proteins_Ferkingstad	2743_5_SHH_Sonic_Hedgehog	2743_5_SHH_Sonic_Hedgehog	Sex-combined	2	219278161	rs76247428	T	C	0.00853	-0.3918	0.045965	1.542e-17	35369	72.6565
proteins_Ferkingstad	2743_5_SHH_Sonic_Hedgehog	2743_5_SHH_Sonic_Hedgehog	Sex-combined	2	219466805	rs79142686	T	C	0.00929	-0.3103	0.042757	3.95e-13	35369	52.6683
proteins_Ferkingstad	2743_5_SHH_Sonic_Hedgehog	2743_5_SHH_Sonic_Hedgehog	Sex-combined	7	155812377	rs9333592	T	C	0.05384	-0.123	0.018499	2.953e-11	35340	44.2093
proteins_Ferkingstad	2743_5_SHH_Sonic_Hedgehog	2743_5_SHH_Sonic_Hedgehog	Sex-combined	7	156380544	rs10225292	C	T	0.34802	-0.0928	0.008731	2.183e-26	35337	112.971
proteins_Ferkingstad	2747_3_ULBP3_ULBP_3	2747_3_ULBP3_ULBP_3	Sex-combined	11	198986	rs4980320	C	T	0.46986	0.0475	0.008112	4.752e-09	35352	34.2871
proteins_Ferkingstad	2747_3_ULBP3_ULBP_3	2747_3_ULBP3_ULBP_3	Sex-combined	3	56815721	rs1354034	C	T	0.61881	0.046	0.008333	3.392e-08	35356	30.4728
proteins_Ferkingstad	2750_3_APOA1_Apo_A_I	2750_3_APOA1_Apo_A_I	Sex-combined	11	110643373	rs117663766	C	G	0.01272	-0.2519	0.037033	1.032e-11	35362	46.2678
proteins_Ferkingstad	2750_3_APOA1_Apo_A_I	2750_3_APOA1_Apo_A_I	Sex-combined	11	112070140	rs146567403	T	C	0.01182	-0.3075	0.038306	9.946e-16	35365	64.4402
proteins_Ferkingstad	2750_3_APOA1_Apo_A_I	2750_3_APOA1_Apo_A_I	Sex-combined	11	112729137	rs117892857	T	C	0.01458	-0.2854	0.034165	6.629e-17	35363	69.7823
proteins_Ferkingstad	2750_3_APOA1_Apo_A_I	2750_3_APOA1_Apo_A_I	Sex-combined	11	115468553	rs61251053	A	G	0.05135	-0.1964	0.018637	5.763e-26	35377	111.053
proteins_Ferkingstad	2750_3_APOA1_Apo_A_I	2750_3_APOA1_Apo_A_I	Sex-combined	11	116283303	rs117192879	T	C	0.03114	-0.4263	0.023138	8.458e-76	35375	339.452
proteins_Ferkingstad	2750_3_APOA1_Apo_A_I	2750_3_APOA1_Apo_A_I	Sex-combined	11	116505867	rs77368797	T	G	0.0231	-0.5909	0.027152	5.203e-105	35373	473.614
proteins_Ferkingstad	2750_3_APOA1_Apo_A_I	2750_3_APOA1_Apo_A_I	Sex-combined	11	117855388	rs74683816	A	G	0.03162	-0.4048	0.023116	1.164e-68	35374	306.659
proteins_Ferkingstad	2750_3_APOA1_Apo_A_I	2750_3_APOA1_Apo_A_I	Sex-combined	11	117912877	rs77998935	A	G	0.02293	-0.5512	0.026472	2.732e-96	35374	433.556
proteins_Ferkingstad	2750_3_APOA1_Apo_A_I	2750_3_APOA1_Apo_A_I	Sex-combined	11	118060585	rs77100939	A	G	0.03468	-0.3585	0.022078	2.736e-59	35379	263.669
proteins_Ferkingstad	2750_3_APOA1_Apo_A_I	2750_3_APOA1_Apo_A_I	Sex-combined	11	118848623	rs112073991	G	A	0.01547	-0.7539	0.033049	3.529e-115	35381	520.368
proteins_Ferkingstad	2750_3_APOA1_Apo_A_I	2750_3_APOA1_Apo_A_I	Sex-combined	11	119191961	rs79482409	C	T	0.03615	-0.2621	0.02151	3.739e-34	35380	148.475
proteins_Ferkingstad	2750_3_APOA1_Apo_A_I	2750_3_APOA1_Apo_A_I	Sex-combined	16	70454709	rs17880103	T	C	0.01066	0.2264	0.039274	8.181e-09	35376	33.2309
proteins_Ferkingstad	2750_3_APOA1_Apo_A_I	2750_3_APOA1_Apo_A_I	Sex-combined	16	70964978	rs192200097	C	A	0.08093	0.0885	0.01502	3.815e-09	35374	34.7174
proteins_Ferkingstad	2750_3_APOA1_Apo_A_I	2750_3_APOA1_Apo_A_I	Sex-combined	16	72058491	rs3794693	G	C	0.14914	-0.1953	0.01167	7.246e-63	35375	280.067
proteins_Ferkingstad	2750_3_APOA1_Apo_A_I	2750_3_APOA1_Apo_A_I	Sex-combined	16	72122767	rs35909200	G	T	0.17527	0.2377	0.010523	5.611e-113	35375	510.245
proteins_Ferkingstad	2750_3_APOA1_Apo_A_I	2750_3_APOA1_Apo_A_I	Sex-combined	2	27375230	rs4665972	C	T	0.66097	-0.0561	0.008587	6.429e-11	35374	42.6818
proteins_Ferkingstad	2752_62_GDF5_BMP_14	2752_62_GDF5_BMP_14	Sex-combined	1	196702851	rs368465	C	T	0.60039	-0.0595	0.008155	2.953e-13	35339	53.2336
proteins_Ferkingstad	2752_62_GDF5_BMP_14	2752_62_GDF5_BMP_14	Sex-combined	15	89794408	rs6496605	C	T	0.50843	-0.078	0.007979	1.436e-22	35355	95.5636
proteins_Ferkingstad	2752_62_GDF5_BMP_14	2752_62_GDF5_BMP_14	Sex-combined	16	12779881	rs72780913	T	C	0.01307	-0.1965	0.034507	1.237e-08	35376	32.4273
proteins_Ferkingstad	2752_62_GDF5_BMP_14	2752_62_GDF5_BMP_14	Sex-combined	17	28367840	rs704	A	G	0.50811	0.16	0.007968	1.121e-89	35360	403.219
proteins_Ferkingstad	2752_62_GDF5_BMP_14	2752_62_GDF5_BMP_14	Sex-combined	5	136047300	rs1442	C	G	0.41216	-0.0774	0.008162	2.468e-21	35356	89.9267
proteins_Ferkingstad	2754_50_C3_C3	2754_50_C3_C3	Sex-combined	1	196692375	rs10922094	CATTA	!	0.59845	-0.1218	0.008276	4.946e-49	35339	216.598
proteins_Ferkingstad	2754_50_C3_C3	2754_50_C3_C3	Sex-combined	14	85491326	rs12589344	C	A	0.5785	-0.0453	0.008238	3.818e-08	35355	30.238
proteins_Ferkingstad	2754_50_C3_C3	2754_50_C3_C3	Sex-combined	19	54255498	rs12975366	C	T	0.4155	0.0479	0.00824	6.145e-09	35370	33.7922
proteins_Ferkingstad	2754_50_C3_C3	2754_50_C3_C3	Sex-combined	19	6699319	rs10408682	T	C	0.12699	-0.0984	0.012163	5.97e-16	35372	65.4499
proteins_Ferkingstad	2754_50_C3_C3	2754_50_C3_C3	Sex-combined	6	31842308	rs3115673	T	G	0.14044	0.0633	0.011598	4.818e-08	35438	29.788
proteins_Ferkingstad	2754_50_C3_C3	2754_50_C3_C3	Sex-combined	6	31943152	rs2242572	A	G	0.09003	0.1354	0.014105	8.032e-22	35441	92.1491
proteins_Ferkingstad	2760_2_FAM107A_DRR1	2760_2_FAM107A_DRR1	Sex-combined	1	196695521	rs10922098	T	C	0.59989	-0.1739	0.008166	1.225e-100	35338	453.503
proteins_Ferkingstad	2760_2_FAM107A_DRR1	2760_2_FAM107A_DRR1	Sex-combined	3	165743688	rs1706435	G	A	0.36981	0.0728	0.008298	1.742e-18	35339	76.969
proteins_Ferkingstad	2760_2_FAM107A_DRR1	2760_2_FAM107A_DRR1	Sex-combined	6	31910331	rs6457457	T	C	0.06527	0.145	0.01623	4.109e-19	35441	79.8177
proteins_Ferkingstad	2760_2_FAM107A_DRR1	2760_2_FAM107A_DRR1	Sex-combined	6	32006196	rs3891366	A	G	0.15319	0.1263	0.010782	1.085e-31	35440	137.217
proteins_Ferkingstad	2760_2_FAM107A_DRR1	2760_2_FAM107A_DRR1	Sex-combined	6	32542464	rs563096139	T	C	0.06657	0.09	0.016173	2.625e-08	35439	30.9673
proteins_Ferkingstad	2761_49_FGF18_FGF_18	2761_49_FGF18_FGF_18	Sex-combined	1	196695521	rs10922098	T	C	0.59989	-0.0568	0.008074	1.988e-12	35338	49.4902
proteins_Ferkingstad	2763_66_FGF20_FGF_20	2763_66_FGF20_FGF_20	Sex-combined	1	196695521	rs10922098	T	C	0.59989	-0.0458	0.008117	1.679e-08	35338	31.8376
proteins_Ferkingstad	2763_66_FGF20_FGF_20	2763_66_FGF20_FGF_20	Sex-combined	19	55041455	rs1671214	G	A	0.72062	0.0553	0.008857	4.282e-10	35381	38.9832
proteins_Ferkingstad	2763_66_FGF20_FGF_20	2763_66_FGF20_FGF_20	Sex-combined	6	32833094	rs13208583	T	C	0.10406	0.0727	0.013032	2.424e-08	35435	31.1205
proteins_Ferkingstad	2770_51_CCL1_I_309	2770_51_CCL1_I_309	Sex-combined	1	196086204	rs4512628	C	!	0.92	-0.0978	0.014967	6.383e-11	35337	42.6981
proteins_Ferkingstad	2770_51_CCL1_I_309	2770_51_CCL1_I_309	Sex-combined	1	196136527	rs114056970	A	G	0.09198	-0.0788	0.014065	2.111e-08	35337	31.3887
proteins_Ferkingstad	2770_51_CCL1_I_309	2770_51_CCL1_I_309	Sex-combined	1	196695521	rs10922098	T	C	0.59989	-0.2767	0.008223	3.227e-248	35338	1132.29
proteins_Ferkingstad	2770_51_CCL1_I_309	2770_51_CCL1_I_309	Sex-combined	1	198065935	rs7513100	C	T	0.14871	0.0778	0.011413	9.304e-12	35343	46.4686
proteins_Ferkingstad	2770_51_CCL1_I_309	2770_51_CCL1_I_309	Sex-combined	1	56911906	rs687628	A	G	0.29696	0.0492	0.008889	3.111e-08	35369	30.6355
proteins_Ferkingstad	2770_51_CCL1_I_309	2770_51_CCL1_I_309	Sex-combined	17	28349109	rs13469	T	C	0.54756	-0.0459	0.008154	1.81e-08	35360	31.6872
proteins_Ferkingstad	2770_51_CCL1_I_309	2770_51_CCL1_I_309	Sex-combined	19	6713251	rs1047286	A	G	0.24066	-0.0742	0.009485	5.16e-15	35372	61.1974
proteins_Ferkingstad	2770_51_CCL1_I_309	2770_51_CCL1_I_309	Sex-combined	2	216622986	rs111696008	A	G	0.02443	-0.1487	0.026985	3.58e-08	35359	30.3653
proteins_Ferkingstad	2770_51_CCL1_I_309	2770_51_CCL1_I_309	Sex-combined	3	165761011	rs1707652	T	C	0.3102	0.1213	0.008746	9.733e-44	35339	192.355
proteins_Ferkingstad	2770_51_CCL1_I_309	2770_51_CCL1_I_309	Sex-combined	3	166025290	rs9683167	G	!	0.03454	0.1359	0.022771	2.399e-09	35340	35.6184
proteins_Ferkingstad	2770_51_CCL1_I_309	2770_51_CCL1_I_309	Sex-combined	6	31910331	rs6457457	T	C	0.06527	0.195	0.01643	1.731e-32	35441	140.862
proteins_Ferkingstad	2770_51_CCL1_I_309	2770_51_CCL1_I_309	Sex-combined	6	31976816	rs550671	T	C	0.14045	0.1938	0.011643	3.299e-62	35440	277.062
proteins_Ferkingstad	2770_51_CCL1_I_309	2770_51_CCL1_I_309	Sex-combined	6	32487054	rs538958533	A	T	0.09889	0.0981	0.013254	1.346e-13	35439	54.7828
proteins_Ferkingstad	2771_35_IGFBP1_IGFBP_1	2771_35_IGFBP1_IGFBP_1	Sex-combined	1	109279175	rs4970836	A	G	0.7925	0.1114	0.009802	6.223e-30	35344	129.164
proteins_Ferkingstad	2771_35_IGFBP1_IGFBP_1	2771_35_IGFBP1_IGFBP_1	Sex-combined	2	27375230	rs4665972	C	T	0.66097	-0.0753	0.008397	3.019e-19	35374	80.4159
proteins_Ferkingstad	2771_35_IGFBP1_IGFBP_1	2771_35_IGFBP1_IGFBP_1	Sex-combined	7	45714983	rs3735669	A	G	0.12949	-0.076	0.011836	1.352e-10	35347	41.2304
proteins_Ferkingstad	2771_35_IGFBP1_IGFBP_1	2771_35_IGFBP1_IGFBP_1	Sex-combined	7	45889209	rs3828998	C	T	0.38793	-0.0769	0.008144	3.641e-21	35346	89.1615
proteins_Ferkingstad	2773_50_IL10_IL_10	2773_50_IL10_IL_10	Sex-combined	1	196692375	rs10922094	CATTA	!	0.59845	-0.0584	0.007998	2.841e-13	35339	53.3167
proteins_Ferkingstad	2773_50_IL10_IL_10	2773_50_IL10_IL_10	Sex-combined	6	32658760	rs28672722	T	G	0.2905	0.0466	0.008547	4.967e-08	35439	29.7265
proteins_Ferkingstad	2774_10_IL16_IL_16	2774_10_IL16_IL_16	Sex-combined	15	78036763	rs11634795	C	T	0.01693	-0.1849	0.033139	2.411e-08	35363	31.1311
proteins_Ferkingstad	2774_10_IL16_IL_16	2774_10_IL16_IL_16	Sex-combined	15	79561877	rs77518928	TTAAA	!	0.00871	-0.3963	0.047809	1.139e-16	35356	68.7114
proteins_Ferkingstad	2774_10_IL16_IL_16	2774_10_IL16_IL_16	Sex-combined	15	79770005	rs140684257	T	C	0.02475	-0.313	0.028245	1.543e-28	35357	122.802
proteins_Ferkingstad	2774_10_IL16_IL_16	2774_10_IL16_IL_16	Sex-combined	15	80721002	rs146949219	G	A	0.03222	-0.1477	0.024023	7.833e-10	35359	37.8013
proteins_Ferkingstad	2774_10_IL16_IL_16	2774_10_IL16_IL_16	Sex-combined	15	81282015	rs72746169	T	C	0.01005	-0.8853	0.040887	5.783e-104	35362	468.825
proteins_Ferkingstad	2774_10_IL16_IL_16	2774_10_IL16_IL_16	Sex-combined	15	81296180	rs79431016	G	C	0.04523	-1.0236	0.015467	0	35361	4379.74
proteins_Ferkingstad	2774_10_IL16_IL_16	2774_10_IL16_IL_16	Sex-combined	15	81309404	rs17875585	T	G	0.01896	0.2807	0.030936	1.152e-19	35362	82.3297
proteins_Ferkingstad	2774_10_IL16_IL_16	2774_10_IL16_IL_16	Sex-combined	15	81311790	rs4778640	G	A	0.0281	-0.9998	0.019459	0	35362	2639.89
proteins_Ferkingstad	2774_10_IL16_IL_16	2774_10_IL16_IL_16	Sex-combined	15	82055436	rs76390521	A	C	0.03671	-0.2644	0.022327	2.357e-32	35366	140.237
proteins_Ferkingstad	2774_10_IL16_IL_16	2774_10_IL16_IL_16	Sex-combined	15	83534933	rs2732151	C	T	0.4102	0.0683	0.008669	3.3e-15	35366	62.0731
proteins_Ferkingstad	2774_10_IL16_IL_16	2774_10_IL16_IL_16	Sex-combined	6	32626245	rs9271761	T	!	0.073	0.0895	0.015746	1.315e-08	35439	32.3077
proteins_Ferkingstad	2774_10_IL16_IL_16	2774_10_IL16_IL_16	Sex-combined	6	32653666	rs28590669	G	A	0.17454	0.0729	0.010788	1.406e-11	35439	45.6639
proteins_Ferkingstad	2774_10_IL16_IL_16	2774_10_IL16_IL_16	Sex-combined	9	93132682	rs12342201	A	G	0.49613	-0.069	0.008214	4.463e-17	35357	70.5649
proteins_Ferkingstad	2778_10_IL22_IL_22	2778_10_IL22_IL_22	Sex-combined	12	68267650	rs139977220	A	G	0.05234	0.1259	0.017808	1.549e-12	35366	49.9829
proteins_Ferkingstad	2780_35_LTF_Lactoferrin	2780_35_LTF_Lactoferrin	Sex-combined	11	44066439	rs2074038	T	G	0.0923	0.1621	0.014122	1.697e-30	35377	131.757
proteins_Ferkingstad	2780_35_LTF_Lactoferrin	2780_35_LTF_Lactoferrin	Sex-combined	11	73234296	rs2511241	T	C	0.91247	0.1142	0.014445	2.659e-15	35366	62.5025
proteins_Ferkingstad	2780_35_LTF_Lactoferrin	2780_35_LTF_Lactoferrin	Sex-combined	1	36478315	rs3917932	G	C	0.56862	-0.0517	0.008315	5.043e-10	35385	38.6595
proteins_Ferkingstad	2780_35_LTF_Lactoferrin	2780_35_LTF_Lactoferrin	Sex-combined	17	39977669	rs921651	AAAGATTA	!	0.48446	0.0551	0.008231	2.168e-11	35379	44.8124
proteins_Ferkingstad	2780_35_LTF_Lactoferrin	2780_35_LTF_Lactoferrin	Sex-combined	17	39987976	rs12450688	A	G	0.55805	-0.0685	0.008227	8.36e-17	35379	69.3263
proteins_Ferkingstad	2780_35_LTF_Lactoferrin	2780_35_LTF_Lactoferrin	Sex-combined	21	17784313	rs243595	C	G	0.48879	-0.0499	0.008233	1.351e-09	35353	36.7354
proteins_Ferkingstad	2780_35_LTF_Lactoferrin	2780_35_LTF_Lactoferrin	Sex-combined	3	128662427	rs34198449	A	G	0.29824	-0.056	0.008993	4.756e-10	35363	38.7763
proteins_Ferkingstad	2780_35_LTF_Lactoferrin	2780_35_LTF_Lactoferrin	Sex-combined	3	46450495	rs61740470	T	C	0.00814	-1.1108	0.045276	6.453e-133	35343	601.916
proteins_Ferkingstad	2780_35_LTF_Lactoferrin	2780_35_LTF_Lactoferrin	Sex-combined	3	46453743	rs6414426	G	C	0.98239	-0.6354	0.032042	1.629e-87	35343	393.238
proteins_Ferkingstad	2780_35_LTF_Lactoferrin	2780_35_LTF_Lactoferrin	Sex-combined	3	46458968	rs4547741	T	C	0.08664	0.1787	0.014458	4.294e-35	35343	152.768
proteins_Ferkingstad	2780_35_LTF_Lactoferrin	2780_35_LTF_Lactoferrin	Sex-combined	3	50434908	rs147121806	T	C	0.01931	-0.2086	0.030005	3.598e-12	35341	48.3327
proteins_Ferkingstad	2780_35_LTF_Lactoferrin	2780_35_LTF_Lactoferrin	Sex-combined	7	28237488	rs2158799	G	!	0.59743	0.0479	0.00835	9.648e-09	35373	32.9077
proteins_Ferkingstad	2780_35_LTF_Lactoferrin	2780_35_LTF_Lactoferrin	Sex-combined	7	50218638	rs1870027	A	G	0.29231	0.0623	0.008983	4.043e-12	35337	48.0987
proteins_Ferkingstad	2780_35_LTF_Lactoferrin	2780_35_LTF_Lactoferrin	Sex-combined	8	17868560	rs2653414	A	C	0.00689	0.3974	0.049356	8.161e-16	35377	64.83
proteins_Ferkingstad	2780_35_LTF_Lactoferrin	2780_35_LTF_Lactoferrin	Sex-combined	8	60747604	rs11775560	G	A	0.18623	0.0644	0.010491	8.311e-10	35360	37.6823
proteins_Ferkingstad	2781_63_CCL4L1_LAG_1	2781_63_CCL4L1_LAG_1	Sex-combined	17	36113286	rs1634529	AGGCT	!	0.24597	0.095	0.009323	2.191e-24	35364	103.833
proteins_Ferkingstad	2781_63_CCL4L1_LAG_1	2781_63_CCL4L1_LAG_1	Sex-combined	17	36163068	rs4141329	A	C	0.58606	0.1222	0.008192	2.537e-50	35367	222.517
proteins_Ferkingstad	2781_63_CCL4L1_LAG_1	2781_63_CCL4L1_LAG_1	Sex-combined	17	36634959	rs111887239	T	C	0.03194	-0.1825	0.022118	1.566e-16	35376	68.0823
proteins_Ferkingstad	2781_63_CCL4L1_LAG_1	2781_63_CCL4L1_LAG_1	Sex-combined	3	46342713	rs113341849	A	G	0.11937	0.2442	0.012039	1.782e-91	35343	411.444
proteins_Ferkingstad	2783_18_CCL3L1_LD78_beta	2783_18_CCL3L1_LD78_beta	Sex-combined	1	196086204	rs4512628	C	!	0.92	-0.0855	0.014851	8.555e-09	35337	33.1452
proteins_Ferkingstad	2783_18_CCL3L1_LD78_beta	2783_18_CCL3L1_LD78_beta	Sex-combined	1	196695521	rs10922098	T	C	0.59989	-0.2476	0.008188	6.933e-201	35338	914.42
proteins_Ferkingstad	2783_18_CCL3L1_LD78_beta	2783_18_CCL3L1_LD78_beta	Sex-combined	1	198065673	rs10922361	TAAATA	!	0.14871	0.065	0.011337	9.827e-09	35343	32.8723
proteins_Ferkingstad	2783_18_CCL3L1_LD78_beta	2783_18_CCL3L1_LD78_beta	Sex-combined	17	36062001	rs854469	G	A	0.11349	0.0859	0.012717	1.432e-11	35370	45.6265
proteins_Ferkingstad	2783_18_CCL3L1_LD78_beta	2783_18_CCL3L1_LD78_beta	Sex-combined	19	6713251	rs1047286	A	G	0.24066	-0.0734	0.009427	6.927e-15	35372	60.6241
proteins_Ferkingstad	2783_18_CCL3L1_LD78_beta	2783_18_CCL3L1_LD78_beta	Sex-combined	3	165767231	rs2686395	C	T	0.6899	-0.1075	0.0087	4.482e-35	35339	152.679
proteins_Ferkingstad	2783_18_CCL3L1_LD78_beta	2783_18_CCL3L1_LD78_beta	Sex-combined	6	31910331	rs6457457	T	C	0.06527	0.1858	0.016337	5.685e-30	35441	129.344
proteins_Ferkingstad	2783_18_CCL3L1_LD78_beta	2783_18_CCL3L1_LD78_beta	Sex-combined	6	31976816	rs550671	T	C	0.14045	0.1743	0.011576	3.101e-51	35440	226.714
proteins_Ferkingstad	2783_18_CCL3L1_LD78_beta	2783_18_CCL3L1_LD78_beta	Sex-combined	6	32487054	rs538958533	A	T	0.09889	0.0961	0.013173	2.982e-13	35439	53.2203
proteins_Ferkingstad	2788_55_MMP3_MMP_3	2788_55_MMP3_MMP_3	Sex-combined	11	116778201	rs964184	C	G	0.87679	-0.1305	0.012177	8.446e-27	35377	114.853
proteins_Ferkingstad	2788_55_MMP3_MMP_3	2788_55_MMP3_MMP_3	Sex-combined	19	44462658	rs73036465	C	G	0.03803	-0.1339	0.021256	2.99e-10	35371	39.6824
proteins_Ferkingstad	2788_55_MMP3_MMP_3	2788_55_MMP3_MMP_3	Sex-combined	19	44750340	rs80140611	T	C	0.01434	0.1849	0.033108	2.34e-08	35367	31.1895
proteins_Ferkingstad	2788_55_MMP3_MMP_3	2788_55_MMP3_MMP_3	Sex-combined	19	44926286	rs71352239	T	C	0.30263	0.1935	0.008763	4.642e-108	35368	487.592
proteins_Ferkingstad	2788_55_MMP3_MMP_3	2788_55_MMP3_MMP_3	Sex-combined	19	45195332	rs148023052	A	G	0.10601	-0.102	0.013148	8.645e-15	35370	60.184
proteins_Ferkingstad	2788_55_MMP3_MMP_3	2788_55_MMP3_MMP_3	Sex-combined	2	27508073	rs1260326	C	T	0.65868	-0.0656	0.008523	1.399e-14	35373	59.241
proteins_Ferkingstad	2788_55_MMP3_MMP_3	2788_55_MMP3_MMP_3	Sex-combined	3	165761011	rs1707652	T	C	0.3102	0.0697	0.008678	9.571e-16	35339	64.5099
proteins_Ferkingstad	2789_26_MMP7_MMP_7	2789_26_MMP7_MMP_7	Sex-combined	11	100908948	rs595151	C	A	0.50795	-0.0502	0.008423	2.519e-09	35357	35.5201
proteins_Ferkingstad	2789_26_MMP7_MMP_7	2789_26_MMP7_MMP_7	Sex-combined	11	102530902	rs11568819	A	G	0.0663	0.5694	0.016823	4.14e-251	35365	1145.59
proteins_Ferkingstad	2789_26_MMP7_MMP_7	2789_26_MMP7_MMP_7	Sex-combined	11	102559274	rs68181448	A	G	0.21566	-0.1435	0.010234	1.138e-44	35365	196.613
proteins_Ferkingstad	2789_26_MMP7_MMP_7	2789_26_MMP7_MMP_7	Sex-combined	11	103466211	rs71480491	C	A	0.0235	0.2669	0.027339	1.631e-22	35364	95.3086
proteins_Ferkingstad	2789_26_MMP7_MMP_7	2789_26_MMP7_MMP_7	Sex-combined	11	105695580	rs72981067	A	G	0.0143	0.1992	0.034954	1.206e-08	35368	32.4777
proteins_Ferkingstad	2789_26_MMP7_MMP_7	2789_26_MMP7_MMP_7	Sex-combined	1	202034859	rs6694034	C	A	0.50836	0.0848	0.008307	1.814e-24	35357	104.209
proteins_Ferkingstad	2789_26_MMP7_MMP_7	2789_26_MMP7_MMP_7	Sex-combined	16	20381010	rs77924615	A	G	0.19701	-0.1057	0.010532	1.063e-23	35355	100.723
proteins_Ferkingstad	2789_26_MMP7_MMP_7	2789_26_MMP7_MMP_7	Sex-combined	19	54251270	rs12986064	C	T	0.50803	-0.0661	0.008702	3.048e-14	35368	57.6985
proteins_Ferkingstad	2790_54_PPBP_NAP_2	2790_54_PPBP_NAP_2	Sex-combined	10	63311455	rs10822155	A	C	0.43479	0.0905	0.008237	4.437e-28	35351	120.714
proteins_Ferkingstad	2790_54_PPBP_NAP_2	2790_54_PPBP_NAP_2	Sex-combined	15	101451106	rs7172696	G	A	0.65749	-0.0499	0.008573	5.873e-09	35308	33.8794
proteins_Ferkingstad	2790_54_PPBP_NAP_2	2790_54_PPBP_NAP_2	Sex-combined	2	224010157	rs13412535	A	G	0.19379	-0.0649	0.010354	3.656e-10	35366	39.2892
proteins_Ferkingstad	2790_54_PPBP_NAP_2	2790_54_PPBP_NAP_2	Sex-combined	2	31255954	rs12468189	G	A	0.59897	0.0459	0.008392	4.513e-08	35369	29.9154
proteins_Ferkingstad	2790_54_PPBP_NAP_2	2790_54_PPBP_NAP_2	Sex-combined	8	105578477	rs4541868	A	C	0.21915	-0.0742	0.009895	6.44e-14	35364	56.2311
proteins_Ferkingstad	2790_54_PPBP_NAP_2	2790_54_PPBP_NAP_2	Sex-combined	9	4764332	rs77265585	C	G	0.14219	0.066	0.011657	1.496e-08	35374	32.0564
proteins_Ferkingstad	2794_60_SOD1_SOD	2794_60_SOD1_SOD	Sex-combined	11	198986	rs4980320	C	T	0.46986	0.0436	0.007995	4.943e-08	35352	29.7397
proteins_Ferkingstad	2797_56_APOB_Apo_B	2797_56_APOB_Apo_B	Sex-combined	1	109274968	rs12740374	T	G	0.20782	-0.134	0.010322	1.552e-38	35344	168.532
proteins_Ferkingstad	2797_56_APOB_Apo_B	2797_56_APOB_Apo_B	Sex-combined	11	116778201	rs964184	C	G	0.87679	-0.0806	0.012658	1.92e-10	35377	40.5452
proteins_Ferkingstad	2797_56_APOB_Apo_B	2797_56_APOB_Apo_B	Sex-combined	1	230168102	rs1546954	G	T	0.6321	-0.0478	0.0087	3.92e-08	35356	30.1868
proteins_Ferkingstad	2797_56_APOB_Apo_B	2797_56_APOB_Apo_B	Sex-combined	1	55039974	rs11591147	T	G	0.01208	-0.2462	0.039624	5.183e-10	35363	38.6064
proteins_Ferkingstad	2797_56_APOB_Apo_B	2797_56_APOB_Apo_B	Sex-combined	15	58404101	rs723967	C	T	0.51348	0.0482	0.008383	8.94e-09	35364	33.0594
proteins_Ferkingstad	2797_56_APOB_Apo_B	2797_56_APOB_Apo_B	Sex-combined	19	11036850	rs73013176	C	T	0.02391	-0.1769	0.02769	1.675e-10	35379	40.8141
proteins_Ferkingstad	2797_56_APOB_Apo_B	2797_56_APOB_Apo_B	Sex-combined	19	11082155	rs77140532	G	A	0.0893	-0.1321	0.014729	2.998e-19	35379	80.4376
proteins_Ferkingstad	2797_56_APOB_Apo_B	2797_56_APOB_Apo_B	Sex-combined	19	44513005	rs17800819	T	C	0.1309	-0.0754	0.01236	1.059e-09	35370	37.2139
proteins_Ferkingstad	2797_56_APOB_Apo_B	2797_56_APOB_Apo_B	Sex-combined	19	44834661	rs147711004	A	G	0.06423	0.1906	0.017189	1.431e-28	35367	122.954
proteins_Ferkingstad	2797_56_APOB_Apo_B	2797_56_APOB_Apo_B	Sex-combined	19	44908822	rs7412	T	C	0.05941	-0.5343	0.017571	4.41e-203	35367	924.65
proteins_Ferkingstad	2797_56_APOB_Apo_B	2797_56_APOB_Apo_B	Sex-combined	19	45015730	rs10412986	GTCTCAAAAAAAAAAAAGA	!	0.1577	-0.0874	0.011723	8.964e-14	35345	55.5834
proteins_Ferkingstad	2797_56_APOB_Apo_B	2797_56_APOB_Apo_B	Sex-combined	2	21065354	rs563290	A	G	0.85985	0.0874	0.012143	6.143e-13	35373	51.8049
proteins_Ferkingstad	2797_56_APOB_Apo_B	2797_56_APOB_Apo_B	Sex-combined	2	216622986	rs111696008	A	G	0.02443	-0.1694	0.027844	1.173e-09	35359	37.0138
proteins_Ferkingstad	2797_56_APOB_Apo_B	2797_56_APOB_Apo_B	Sex-combined	3	136350630	rs667920	T	G	0.77405	0.0585	0.010093	6.781e-09	35361	33.5947
proteins_Ferkingstad	2797_56_APOB_Apo_B	2797_56_APOB_Apo_B	Sex-combined	3	165768357	rs11720167	G	T	0.19032	0.1855	0.01063	3.439e-68	35339	304.524
proteins_Ferkingstad	2797_56_APOB_Apo_B	2797_56_APOB_Apo_B	Sex-combined	3	165952844	rs148077724	G	A	0.02611	0.1473	0.026053	1.568e-08	35340	31.9661
proteins_Ferkingstad	2797_56_APOB_Apo_B	2797_56_APOB_Apo_B	Sex-combined	4	186239240	rs139276089	C	G	0.4915	0.1088	0.00839	1.876e-38	35392	168.164
proteins_Ferkingstad	2797_56_APOB_Apo_B	2797_56_APOB_Apo_B	Sex-combined	5	177409531	rs1801020	G	A	0.74681	0.1658	0.009661	5.175e-66	35361	294.527
proteins_Ferkingstad	2805_6_ACE2_ACE2	2805_6_ACE2_ACE2	Sex-combined	11	198986	rs4980320	C	T	0.46986	0.0463	0.008062	9.288e-09	35352	32.9819
proteins_Ferkingstad	2806_49_ACVR1B_Activin_RIB	2806_49_ACVR1B_Activin_RIB	Sex-combined	1	196695521	rs10922098	T	C	0.59989	-0.0904	0.008067	3.819e-29	35338	125.578
proteins_Ferkingstad	2806_49_ACVR1B_Activin_RIB	2806_49_ACVR1B_Activin_RIB	Sex-combined	3	165787389	rs1355538	G	A	0.60153	-0.048	0.008057	2.565e-09	35338	35.4924
proteins_Ferkingstad	2806_49_ACVR1B_Activin_RIB	2806_49_ACVR1B_Activin_RIB	Sex-combined	3	74348841	rs62269916	A	G	0.03471	0.1227	0.021685	1.53e-08	35343	32.0162
proteins_Ferkingstad	2809_25_ADAMTS4_ADAMTS_4	2809_25_ADAMTS4_ADAMTS_4	Sex-combined	1	196692375	rs10922094	CATTA	!	0.59845	-0.0692	0.008067	9.646e-18	35339	73.5848
proteins_Ferkingstad	2811_27_ANGPT1_Angiopoietin_1	2811_27_ANGPT1_Angiopoietin_1	Sex-combined	10	63311455	rs10822155	A	C	0.43479	0.0572	0.008163	2.437e-12	35351	49.1012
proteins_Ferkingstad	2811_27_ANGPT1_Angiopoietin_1	2811_27_ANGPT1_Angiopoietin_1	Sex-combined	1	109348511	rs10127790	T	C	0.70032	-0.0582	0.008847	4.754e-11	35345	43.2767
proteins_Ferkingstad	2811_27_ANGPT1_Angiopoietin_1	2811_27_ANGPT1_Angiopoietin_1	Sex-combined	12	54318524	rs10876550	A	G	0.56301	0.0553	0.008186	1.427e-11	35374	45.6359
proteins_Ferkingstad	2811_27_ANGPT1_Angiopoietin_1	2811_27_ANGPT1_Angiopoietin_1	Sex-combined	14	70175820	rs61978204	T	C	0.0977	0.075	0.013721	4.605e-08	35359	29.878
proteins_Ferkingstad	2811_27_ANGPT1_Angiopoietin_1	2811_27_ANGPT1_Angiopoietin_1	Sex-combined	15	64895658	rs1522745	C	A	0.63095	0.0485	0.008407	7.981e-09	35362	33.2814
proteins_Ferkingstad	2811_27_ANGPT1_Angiopoietin_1	2811_27_ANGPT1_Angiopoietin_1	Sex-combined	19	55059206	rs1654447	G	A	0.83846	0.0869	0.010991	2.641e-15	35381	62.5123
proteins_Ferkingstad	2811_27_ANGPT1_Angiopoietin_1	2811_27_ANGPT1_Angiopoietin_1	Sex-combined	8	105569300	rs6993770	T	A	0.22448	-0.1157	0.00973	1.312e-32	35365	141.397
proteins_Ferkingstad	2811_27_ANGPT1_Angiopoietin_1	2811_27_ANGPT1_Angiopoietin_1	Sex-combined	8	106989654	rs72686539	T	C	0.20121	-0.0581	0.010161	1.079e-08	35345	32.6949
proteins_Ferkingstad	2813_11_AGRP_ART	2813_11_AGRP_ART	Sex-combined	1	196695521	rs10922098	T	C	0.59989	-0.0525	0.008251	1.982e-10	35338	40.486
proteins_Ferkingstad	2813_11_AGRP_ART	2813_11_AGRP_ART	Sex-combined	12	111427245	rs7310615	G	!	0.62393	-0.046	0.008344	3.526e-08	35370	30.3925
proteins_Ferkingstad	2813_11_AGRP_ART	2813_11_AGRP_ART	Sex-combined	16	64881922	rs149214646	A	G	0.00945	-0.2395	0.042508	1.759e-08	35366	31.7446
proteins_Ferkingstad	2813_11_AGRP_ART	2813_11_AGRP_ART	Sex-combined	16	66136765	rs112548462	C	A	0.035	0.1512	0.022168	9.063e-12	35369	46.5212
proteins_Ferkingstad	2813_11_AGRP_ART	2813_11_AGRP_ART	Sex-combined	16	66655518	rs544065294	CATGTGTGTGTGTGTGTGTGTGTGTGTGTTTATTTATGTG	!	0.01302	-0.4641	0.037485	3.312e-35	35368	153.288
proteins_Ferkingstad	2813_11_AGRP_ART	2813_11_AGRP_ART	Sex-combined	16	67483276	rs34123523	T	C	0.03963	0.511	0.020017	9.573e-144	35372	651.694
proteins_Ferkingstad	2813_11_AGRP_ART	2813_11_AGRP_ART	Sex-combined	16	68478547	rs35937636	C	T	0.03852	0.184	0.021055	2.351e-18	35373	76.3704
proteins_Ferkingstad	2813_11_AGRP_ART	2813_11_AGRP_ART	Sex-combined	17	69085137	rs77542162	G	A	0.025	0.4645	0.025383	8.349e-75	35371	334.877
proteins_Ferkingstad	2813_11_AGRP_ART	2813_11_AGRP_ART	Sex-combined	17	69195129	rs72631343	G	C	0.12691	-0.0981	0.012205	9.179e-16	35371	64.6044
proteins_Ferkingstad	2813_11_AGRP_ART	2813_11_AGRP_ART	Sex-combined	19	55182101	rs45541434	T	C	0.01768	0.1646	0.029728	3.078e-08	35377	30.6569
proteins_Ferkingstad	2813_11_AGRP_ART	2813_11_AGRP_ART	Sex-combined	2	176625566	rs12693095	G	T	0.56369	0.0548	0.008197	2.298e-11	35360	44.6942
proteins_Ferkingstad	2813_11_AGRP_ART	2813_11_AGRP_ART	Sex-combined	3	165821334	rs9878990	C	T	0.69543	-0.0527	0.008769	1.859e-09	35339	36.1178
proteins_Ferkingstad	2813_11_AGRP_ART	2813_11_AGRP_ART	Sex-combined	5	177357447	rs4976689	G	C	0.39757	0.0469	0.008305	1.634e-08	35365	31.8909
proteins_Ferkingstad	2813_11_AGRP_ART	2813_11_AGRP_ART	Sex-combined	6	32592724	rs9270551	ATATTTAAAAAG	!	0.39607	0.0551	0.008297	3.113e-11	35439	44.1023
proteins_Ferkingstad	2813_11_AGRP_ART	2813_11_AGRP_ART	Sex-combined	6	32639101	rs9272544	A	G	0.4966	0.0666	0.008084	1.75e-16	35439	67.8728
proteins_Ferkingstad	2816_50_BCAM_BCAM	2816_50_BCAM_BCAM	Sex-combined	10	17747004	rs139891091	A	T	0.80376	0.0712	0.01047	1.043e-11	35355	46.2452
proteins_Ferkingstad	2816_50_BCAM_BCAM	2816_50_BCAM_BCAM	Sex-combined	10	17769101	rs545652852	A	G	0.1363	0.1343	0.012161	2.367e-28	35355	121.959
proteins_Ferkingstad	2816_50_BCAM_BCAM	2816_50_BCAM_BCAM	Sex-combined	10	17821038	rs2477642	C	T	0.56148	0.1335	0.008355	1.806e-57	35351	255.311
proteins_Ferkingstad	2816_50_BCAM_BCAM	2816_50_BCAM_BCAM	Sex-combined	10	17867728	rs372060974	T	C	0.69256	-0.0914	0.008981	2.498e-24	35353	103.572
proteins_Ferkingstad	2816_50_BCAM_BCAM	2816_50_BCAM_BCAM	Sex-combined	1	161547895	rs77825069	A	C	0.12742	0.0786	0.01276	7.288e-10	35350	37.9441
proteins_Ferkingstad	2816_50_BCAM_BCAM	2816_50_BCAM_BCAM	Sex-combined	19	12890733	rs11085824	G	A	0.40391	0.0699	0.008608	4.65e-16	35381	65.9401
proteins_Ferkingstad	2816_50_BCAM_BCAM	2816_50_BCAM_BCAM	Sex-combined	19	42938935	rs187577548	G	T	0.00819	0.4463	0.04581	1.989e-22	35365	94.9146
proteins_Ferkingstad	2816_50_BCAM_BCAM	2816_50_BCAM_BCAM	Sex-combined	19	44813447	rs28399656	A	T	0.01537	1.4812	0.026205	0	35367	3194.91
proteins_Ferkingstad	2816_50_BCAM_BCAM	2816_50_BCAM_BCAM	Sex-combined	19	44819816	rs3669	C	T	0.16135	-0.0638	0.011416	2.288e-08	35367	31.233
proteins_Ferkingstad	2816_50_BCAM_BCAM	2816_50_BCAM_BCAM	Sex-combined	19	45011597	rs117644736	T	C	0.04055	0.2222	0.020709	7.381e-27	35367	115.125
proteins_Ferkingstad	2816_50_BCAM_BCAM	2816_50_BCAM_BCAM	Sex-combined	19	45100162	rs78675029	A	G	0.03704	0.1713	0.022333	1.717e-14	35371	58.8329
proteins_Ferkingstad	2816_50_BCAM_BCAM	2816_50_BCAM_BCAM	Sex-combined	19	45293071	rs150908522	T	C	0.03563	0.307	0.022396	9.119e-43	35373	187.904
proteins_Ferkingstad	2816_50_BCAM_BCAM	2816_50_BCAM_BCAM	Sex-combined	19	45751984	rs112382785	C	T	0.02739	0.2052	0.025456	7.573e-16	35369	64.9792
proteins_Ferkingstad	2816_50_BCAM_BCAM	2816_50_BCAM_BCAM	Sex-combined	19	46641491	rs111379457	T	C	0.00965	0.3745	0.042519	1.277e-18	35370	77.5778
proteins_Ferkingstad	2816_50_BCAM_BCAM	2816_50_BCAM_BCAM	Sex-combined	21	41209498	rs746063	T	C	0.4015	0.0537	0.008468	2.275e-10	35362	40.2149
proteins_Ferkingstad	2816_50_BCAM_BCAM	2816_50_BCAM_BCAM	Sex-combined	3	58334231	rs7610449	A	G	0.76403	-0.0548	0.009805	2.282e-08	35357	31.2368
proteins_Ferkingstad	2816_50_BCAM_BCAM	2816_50_BCAM_BCAM	Sex-combined	4	144120174	rs6856326	T	G	0.43691	0.0756	0.008311	9.336e-20	35359	82.7441
proteins_Ferkingstad	2816_50_BCAM_BCAM	2816_50_BCAM_BCAM	Sex-combined	6	32613125	rs9271273	A	G	0.27819	-0.0507	0.009282	4.71e-08	35439	29.8355
proteins_Ferkingstad	2816_50_BCAM_BCAM	2816_50_BCAM_BCAM	Sex-combined	7	50360284	rs6592965	A	G	0.40057	-0.0479	0.008459	1.493e-08	35336	32.0651
proteins_Ferkingstad	2816_50_BCAM_BCAM	2816_50_BCAM_BCAM	Sex-combined	9	133252613	rs10901252	C	G	0.06499	0.491	0.01673	2.495e-189	35370	861.333
proteins_Ferkingstad	2816_50_BCAM_BCAM	2816_50_BCAM_BCAM	Sex-combined	9	133513605	rs62576042	T	C	0.19144	0.0757	0.010603	9.387e-13	35360	50.9723
proteins_Ferkingstad	2816_50_BCAM_BCAM	2816_50_BCAM_BCAM	Sex-combined	9	133781764	rs117446824	A	G	0.07195	0.0893	0.016073	2.764e-08	35372	30.868
proteins_Ferkingstad	2819_23_CDH5_Cadherin_5	2819_23_CDH5_Cadherin_5	Sex-combined	11	126431861	rs35166255	A	G	0.0367	0.1756	0.020732	2.457e-17	35371	71.7409
proteins_Ferkingstad	2819_23_CDH5_Cadherin_5	2819_23_CDH5_Cadherin_5	Sex-combined	1	161572511	rs61801011	ATGTTTTTTGTTGTTGTTGTTGTTGTTG	!	0.20086	0.0718	0.010099	1.164e-12	35346	50.5466
proteins_Ferkingstad	2819_23_CDH5_Cadherin_5	2819_23_CDH5_Cadherin_5	Sex-combined	12	111427245	rs7310615	G	!	0.62393	-0.0472	0.008344	1.543e-08	35370	31.9989
proteins_Ferkingstad	2819_23_CDH5_Cadherin_5	2819_23_CDH5_Cadherin_5	Sex-combined	16	66366273	rs3760043	A	G	0.16742	0.069	0.010781	1.551e-10	35367	40.9619
proteins_Ferkingstad	2819_23_CDH5_Cadherin_5	2819_23_CDH5_Cadherin_5	Sex-combined	16	66395395	rs11649312	A	G	0.68547	0.1525	0.008668	2.75e-69	35367	309.529
proteins_Ferkingstad	2819_23_CDH5_Cadherin_5	2819_23_CDH5_Cadherin_5	Sex-combined	19	47473386	rs183857418	AAG	!	0.03368	0.1294	0.022698	1.191e-08	35367	32.5007
proteins_Ferkingstad	2819_23_CDH5_Cadherin_5	2819_23_CDH5_Cadherin_5	Sex-combined	19	48480239	rs117877056	A	C	0.02225	0.2682	0.027108	4.427e-23	35375	97.8864
proteins_Ferkingstad	2819_23_CDH5_Cadherin_5	2819_23_CDH5_Cadherin_5	Sex-combined	19	48633205	rs117241334	A	C	0.01792	0.3659	0.030268	1.21e-33	35376	146.136
proteins_Ferkingstad	2819_23_CDH5_Cadherin_5	2819_23_CDH5_Cadherin_5	Sex-combined	19	48825936	rs111903631	C	T	0.01817	0.2934	0.02961	3.812e-23	35377	98.1846
proteins_Ferkingstad	2819_23_CDH5_Cadherin_5	2819_23_CDH5_Cadherin_5	Sex-combined	19	48910102	rs117325225	T	C	0.04357	0.1258	0.020006	3.214e-10	35376	39.5404
proteins_Ferkingstad	2819_23_CDH5_Cadherin_5	2819_23_CDH5_Cadherin_5	Sex-combined	19	49066969	rs71352729	T	C	0.03176	0.1561	0.022699	6.114e-12	35377	47.2925
proteins_Ferkingstad	2819_23_CDH5_Cadherin_5	2819_23_CDH5_Cadherin_5	Sex-combined	2	218835276	rs78058190	A	G	0.09004	-0.0876	0.014168	6.293e-10	35362	38.2288
proteins_Ferkingstad	2819_23_CDH5_Cadherin_5	2819_23_CDH5_Cadherin_5	Sex-combined	2	27508073	rs1260326	C	T	0.65868	0.0611	0.008547	8.765e-13	35373	51.104
proteins_Ferkingstad	2819_23_CDH5_Cadherin_5	2819_23_CDH5_Cadherin_5	Sex-combined	9	132466382	rs62578578	A	G	0.03351	0.2963	0.023466	1.5e-36	35372	159.436
proteins_Ferkingstad	2819_23_CDH5_Cadherin_5	2819_23_CDH5_Cadherin_5	Sex-combined	9	132853065	rs72759422	T	C	0.01571	0.3801	0.033855	2.991e-29	35373	126.052
proteins_Ferkingstad	2819_23_CDH5_Cadherin_5	2819_23_CDH5_Cadherin_5	Sex-combined	9	133156163	rs2073926	T	A	0.07091	0.3604	0.016459	2.787e-106	35368	479.471
proteins_Ferkingstad	2819_23_CDH5_Cadherin_5	2819_23_CDH5_Cadherin_5	Sex-combined	9	133190139	rs12378537	T	C	0.07663	0.8064	0.011805	0	35368	4666.26
proteins_Ferkingstad	2819_23_CDH5_Cadherin_5	2819_23_CDH5_Cadherin_5	Sex-combined	9	133474633	rs3124761	C	T	0.90516	0.2229	0.014272	5.499e-55	35369	243.922
proteins_Ferkingstad	2819_23_CDH5_Cadherin_5	2819_23_CDH5_Cadherin_5	Sex-combined	9	133781764	rs117446824	A	G	0.07195	0.1652	0.016166	1.628e-24	35372	104.427
proteins_Ferkingstad	2823_7_COMMD7_COMMD7	2823_7_COMMD7_COMMD7	Sex-combined	11	198986	rs4980320	C	T	0.46986	0.0533	0.007991	2.561e-11	35352	44.489
proteins_Ferkingstad	2823_7_COMMD7_COMMD7	2823_7_COMMD7_COMMD7	Sex-combined	11	65159251	rs7113761	A	G	0.24918	-0.0559	0.009227	1.376e-09	35363	36.7031
proteins_Ferkingstad	2823_7_COMMD7_COMMD7	2823_7_COMMD7_COMMD7	Sex-combined	1	196692375	rs10922094	CATTA	!	0.59845	-0.0455	0.008142	2.294e-08	35339	31.2292
proteins_Ferkingstad	2823_7_COMMD7_COMMD7	2823_7_COMMD7_COMMD7	Sex-combined	3	165787389	rs1355538	G	A	0.60153	-0.0614	0.008125	4.122e-14	35338	57.1071
proteins_Ferkingstad	2823_7_COMMD7_COMMD7	2823_7_COMMD7_COMMD7	Sex-combined	3	56815721	rs1354034	C	T	0.61881	0.0734	0.008197	3.423e-19	35356	80.183
proteins_Ferkingstad	2823_7_COMMD7_COMMD7	2823_7_COMMD7_COMMD7	Sex-combined	8	144851323	rs1209879	T	C	0.33625	-0.0978	0.008511	1.465e-30	34534	132.043
proteins_Ferkingstad	2826_53_EDA_EDA	2826_53_EDA_EDA	Sex-combined	1	196695521	rs10922098	T	C	0.59989	-0.159	0.008307	1.186e-81	35338	366.358
proteins_Ferkingstad	2826_53_EDA_EDA	2826_53_EDA_EDA	Sex-combined	3	165767231	rs2686395	C	T	0.6899	-0.0649	0.0088	1.645e-13	35339	54.3906
proteins_Ferkingstad	2826_53_EDA_EDA	2826_53_EDA_EDA	Sex-combined	6	31910331	rs6457457	T	C	0.06527	0.1354	0.016496	2.245e-16	35441	67.3721
proteins_Ferkingstad	2826_53_EDA_EDA	2826_53_EDA_EDA	Sex-combined	6	31976816	rs550671	T	C	0.14045	0.1277	0.011707	1.053e-27	35440	118.984
proteins_Ferkingstad	2827_23_CX3CL1_Fractalkine_CX3CL_1	2827_23_CX3CL1_Fractalkine_CX3CL_1	Sex-combined	1	196086204	rs4512628	C	!	0.92	-0.0918	0.014914	7.497e-10	35337	37.8876
proteins_Ferkingstad	2827_23_CX3CL1_Fractalkine_CX3CL_1	2827_23_CX3CL1_Fractalkine_CX3CL_1	Sex-combined	1	196695521	rs10922098	T	C	0.59989	-0.2549	0.008213	1.665e-211	35338	963.243
proteins_Ferkingstad	2827_23_CX3CL1_Fractalkine_CX3CL_1	2827_23_CX3CL1_Fractalkine_CX3CL_1	Sex-combined	1	198065935	rs7513100	C	T	0.14871	0.074	0.011375	7.749e-11	35343	42.3215
proteins_Ferkingstad	2827_23_CX3CL1_Fractalkine_CX3CL_1	2827_23_CX3CL1_Fractalkine_CX3CL_1	Sex-combined	16	57424884	rs62037115	A	G	0.00487	0.7243	0.058742	6.224e-35	35373	152.034
proteins_Ferkingstad	2827_23_CX3CL1_Fractalkine_CX3CL_1	2827_23_CX3CL1_Fractalkine_CX3CL_1	Sex-combined	19	6710771	rs2230203	T	G	0.22859	-0.0631	0.009626	5.565e-11	35373	42.9702
proteins_Ferkingstad	2827_23_CX3CL1_Fractalkine_CX3CL_1	2827_23_CX3CL1_Fractalkine_CX3CL_1	Sex-combined	3	165761011	rs1707652	T	C	0.3102	0.1075	0.008736	8.427e-35	35339	151.423
proteins_Ferkingstad	2827_23_CX3CL1_Fractalkine_CX3CL_1	2827_23_CX3CL1_Fractalkine_CX3CL_1	Sex-combined	6	31910331	rs6457457	T	C	0.06527	0.1766	0.016392	4.6e-27	35441	116.069
proteins_Ferkingstad	2827_23_CX3CL1_Fractalkine_CX3CL_1	2827_23_CX3CL1_Fractalkine_CX3CL_1	Sex-combined	6	31976816	rs550671	T	C	0.14045	0.1783	0.011619	3.782e-53	35440	235.486
proteins_Ferkingstad	2827_23_CX3CL1_Fractalkine_CX3CL_1	2827_23_CX3CL1_Fractalkine_CX3CL_1	Sex-combined	6	32487054	rs538958533	A	T	0.09889	0.0939	0.013222	1.231e-12	35439	50.4356
proteins_Ferkingstad	2828_82_SPINT1_HAI_1	2828_82_SPINT1_HAI_1	Sex-combined	10	17806399	rs565840574	G	A	0.35872	0.0622	0.008614	5.172e-13	35353	52.14
proteins_Ferkingstad	2828_82_SPINT1_HAI_1	2828_82_SPINT1_HAI_1	Sex-combined	1	196695521	rs10922098	T	C	0.59989	-0.1106	0.008568	4.031e-38	35338	166.629
proteins_Ferkingstad	2828_82_SPINT1_HAI_1	2828_82_SPINT1_HAI_1	Sex-combined	12	112970403	rs2010604	C	!	0.75157	0.0521	0.009539	4.711e-08	35379	29.8311
proteins_Ferkingstad	2828_82_SPINT1_HAI_1	2828_82_SPINT1_HAI_1	Sex-combined	1	38482597	rs11210848	C	G	0.1967	0.0634	0.010584	2.097e-09	35374	35.8822
proteins_Ferkingstad	2828_82_SPINT1_HAI_1	2828_82_SPINT1_HAI_1	Sex-combined	1	38832062	rs7532880	C	T	0.4413	-0.3714	0.006307	0	35377	3467.67
proteins_Ferkingstad	2828_82_SPINT1_HAI_1	2828_82_SPINT1_HAI_1	Sex-combined	1	39017358	rs11590588	G	A	0.01281	0.2953	0.036505	5.998e-16	35378	65.4368
proteins_Ferkingstad	2828_82_SPINT1_HAI_1	2828_82_SPINT1_HAI_1	Sex-combined	1	39051927	rs111495422	G	T	0.0279	-0.1941	0.026101	1.034e-13	35378	55.3015
proteins_Ferkingstad	2828_82_SPINT1_HAI_1	2828_82_SPINT1_HAI_1	Sex-combined	1	39457251	rs77563903	A	!	0.11267	0.0841	0.013249	2.187e-10	35380	40.2927
proteins_Ferkingstad	2828_82_SPINT1_HAI_1	2828_82_SPINT1_HAI_1	Sex-combined	1	41417170	rs75218896	A	G	0.0394	-0.1489	0.021964	1.207e-11	35370	45.9586
proteins_Ferkingstad	2828_82_SPINT1_HAI_1	2828_82_SPINT1_HAI_1	Sex-combined	15	40297623	rs41277680	A	G	0.04032	-0.1462	0.020832	2.249e-12	35361	49.253
proteins_Ferkingstad	2828_82_SPINT1_HAI_1	2828_82_SPINT1_HAI_1	Sex-combined	15	40853721	rs17658212	T	C	0.04753	-0.3977	0.019338	5.606e-94	35364	422.949
proteins_Ferkingstad	2828_82_SPINT1_HAI_1	2828_82_SPINT1_HAI_1	Sex-combined	17	7176274	rs111072793	A	C	0.21456	0.0722	0.010098	8.688e-13	35370	51.1215
proteins_Ferkingstad	2828_82_SPINT1_HAI_1	2828_82_SPINT1_HAI_1	Sex-combined	19	5840608	rs708686	T	C	0.23081	0.0779	0.009745	1.31e-15	35362	63.9015
proteins_Ferkingstad	2828_82_SPINT1_HAI_1	2828_82_SPINT1_HAI_1	Sex-combined	2	60287229	rs2419900	T	C	0.54782	0.0647	0.008266	5.003e-15	35348	61.2657
proteins_Ferkingstad	2828_82_SPINT1_HAI_1	2828_82_SPINT1_HAI_1	Sex-combined	3	12056169	rs12629034	TTTTTTTTTTTTTTAAA	!	0.18951	0.1007	0.010482	7.497e-22	35368	92.2934
proteins_Ferkingstad	2828_82_SPINT1_HAI_1	2828_82_SPINT1_HAI_1	Sex-combined	3	165762312	rs6445035	A	G	0.1904	0.0617	0.010471	3.81e-09	35339	34.7211
proteins_Ferkingstad	2828_82_SPINT1_HAI_1	2828_82_SPINT1_HAI_1	Sex-combined	3	98635341	rs34070949	GCCCCCA	!	0.49094	-0.0909	0.00821	1.706e-28	35330	122.586
proteins_Ferkingstad	2828_82_SPINT1_HAI_1	2828_82_SPINT1_HAI_1	Sex-combined	6	31976816	rs550671	T	C	0.14045	0.0679	0.011823	9.302e-09	35440	32.9826
proteins_Ferkingstad	2828_82_SPINT1_HAI_1	2828_82_SPINT1_HAI_1	Sex-combined	9	105305190	rs10991614	G	A	0.08197	0.0958	0.015011	1.748e-10	35362	40.7298
proteins_Ferkingstad	2828_82_SPINT1_HAI_1	2828_82_SPINT1_HAI_1	Sex-combined	9	133242881	rs9411365	G	C	0.06911	0.1232	0.016234	3.226e-14	35365	57.5931
proteins_Ferkingstad	2831_29_KLK11_Kallikrein_11	2831_29_KLK11_Kallikrein_11	Sex-combined	16	20381010	rs77924615	A	G	0.19701	-0.0622	0.010754	7.308e-09	35355	33.4534
proteins_Ferkingstad	2831_29_KLK11_Kallikrein_11	2831_29_KLK11_Kallikrein_11	Sex-combined	19	51011618	rs62115743	T	C	0.06947	-1.3461	0.012134	0	35371	12306.8
proteins_Ferkingstad	2831_29_KLK11_Kallikrein_11	2831_29_KLK11_Kallikrein_11	Sex-combined	19	51026121	rs62117662	A	G	0.19907	0.2286	0.011222	3.092e-92	35363	414.965
proteins_Ferkingstad	2831_29_KLK11_Kallikrein_11	2831_29_KLK11_Kallikrein_11	Sex-combined	19	51178101	rs113853183	A	C	0.01181	-0.4599	0.04231	1.604e-27	35375	118.152
proteins_Ferkingstad	2831_29_KLK11_Kallikrein_11	2831_29_KLK11_Kallikrein_11	Sex-combined	19	51654719	rs75818637	A	G	0.00192	-0.7261	0.098252	1.466e-13	35380	54.6148
proteins_Ferkingstad	2831_29_KLK11_Kallikrein_11	2831_29_KLK11_Kallikrein_11	Sex-combined	19	52177343	rs146449966	A	C	0.01554	-0.2577	0.036453	1.557e-12	35383	49.9761
proteins_Ferkingstad	2831_29_KLK11_Kallikrein_11	2831_29_KLK11_Kallikrein_11	Sex-combined	19	52479002	rs73057414	T	C	0.02993	-0.2438	0.026593	4.82e-20	35376	84.049
proteins_Ferkingstad	2831_29_KLK11_Kallikrein_11	2831_29_KLK11_Kallikrein_11	Sex-combined	19	53176318	rs8112318	T	C	0.97633	0.1984	0.029512	1.785e-11	35382	45.1945
proteins_Ferkingstad	2831_29_KLK11_Kallikrein_11	2831_29_KLK11_Kallikrein_11	Sex-combined	19	53225079	rs78599127	C	G	0.01641	-0.2299	0.035833	1.4e-10	35382	41.1634
proteins_Ferkingstad	2831_29_KLK11_Kallikrein_11	2831_29_KLK11_Kallikrein_11	Sex-combined	2	241791174	rs62193071	A	C	0.18479	-0.1384	0.011085	8.975e-36	35114	155.884
proteins_Ferkingstad	2831_29_KLK11_Kallikrein_11	2831_29_KLK11_Kallikrein_11	Sex-combined	2	242104180	rs150571294	A	G	0.03622	0.1525	0.023116	4.192e-11	35059	43.5226
proteins_Ferkingstad	2831_29_KLK11_Kallikrein_11	2831_29_KLK11_Kallikrein_11	Sex-combined	5	109676609	rs419677	G	A	0.29219	0.0552	0.009352	3.582e-09	35351	34.8393
proteins_Ferkingstad	2833_20_KLK4_Kallikrein_4	2833_20_KLK4_Kallikrein_4	Sex-combined	1	196695521	rs10922098	T	C	0.59989	-0.0819	0.008096	4.711e-24	35338	102.336
proteins_Ferkingstad	2833_20_KLK4_Kallikrein_4	2833_20_KLK4_Kallikrein_4	Sex-combined	2	3592552	rs6542680	T	C	0.81638	-0.103	0.01025	9.346e-24	35332	100.978
proteins_Ferkingstad	2833_20_KLK4_Kallikrein_4	2833_20_KLK4_Kallikrein_4	Sex-combined	6	32008772	rs28573154	A	G	0.145	0.0625	0.011043	1.515e-08	35440	32.0321
proteins_Ferkingstad	2834_54_KLK8_kallikrein_8	2834_54_KLK8_kallikrein_8	Sex-combined	1	196692375	rs10922094	CATTA	!	0.59845	-0.0783	0.008535	4.552e-20	35339	84.1621
proteins_Ferkingstad	2834_54_KLK8_kallikrein_8	2834_54_KLK8_kallikrein_8	Sex-combined	19	49145774	rs117778189	C	A	0.02372	-0.1902	0.028357	1.982e-11	35377	44.9884
proteins_Ferkingstad	2834_54_KLK8_kallikrein_8	2834_54_KLK8_kallikrein_8	Sex-combined	19	50793881	rs45533637	C	T	0.01743	0.2293	0.031852	6.068e-13	35363	51.8244
proteins_Ferkingstad	2834_54_KLK8_kallikrein_8	2834_54_KLK8_kallikrein_8	Sex-combined	19	50957259	rs148904561	C	G	0.01495	-0.3413	0.034784	9.99e-23	35365	96.275
proteins_Ferkingstad	2834_54_KLK8_kallikrein_8	2834_54_KLK8_kallikrein_8	Sex-combined	19	50998486	rs10407580	T	A	0.01158	-0.8278	0.040858	2.885e-91	35371	410.484
proteins_Ferkingstad	2834_54_KLK8_kallikrein_8	2834_54_KLK8_kallikrein_8	Sex-combined	19	51001552	rs74705037	A	G	0.02708	0.8629	0.025492	3.703e-251	35371	1145.81
proteins_Ferkingstad	2834_54_KLK8_kallikrein_8	2834_54_KLK8_kallikrein_8	Sex-combined	19	51178226	rs145673783	T	C	0.02799	0.1795	0.025345	1.418e-12	35374	50.1585
proteins_Ferkingstad	2834_54_KLK8_kallikrein_8	2834_54_KLK8_kallikrein_8	Sex-combined	19	51373368	rs10420738	A	G	0.01291	0.2498	0.03704	1.54e-11	35376	45.4823
proteins_Ferkingstad	2834_54_KLK8_kallikrein_8	2834_54_KLK8_kallikrein_8	Sex-combined	19	51500134	rs45524332	C	T	0.00347	-0.4613	0.075693	1.099e-09	35383	37.1412
proteins_Ferkingstad	2834_54_KLK8_kallikrein_8	2834_54_KLK8_kallikrein_8	Sex-combined	2	218890289	rs121908120	A	T	0.02599	-0.1637	0.026273	4.642e-10	35363	38.822
proteins_Ferkingstad	2834_54_KLK8_kallikrein_8	2834_54_KLK8_kallikrein_8	Sex-combined	3	165762312	rs6445035	A	G	0.1904	0.0623	0.01062	4.46e-09	35339	34.4134
proteins_Ferkingstad	2834_54_KLK8_kallikrein_8	2834_54_KLK8_kallikrein_8	Sex-combined	6	32833094	rs13208583	T	C	0.10406	0.0755	0.013702	3.587e-08	35435	30.3617
proteins_Ferkingstad	2835_1_XRCC6_Ku70	2835_1_XRCC6_Ku70	Sex-combined	3	56815721	rs1354034	C	T	0.61881	0.1095	0.008144	3.255e-41	35356	180.781
proteins_Ferkingstad	2836_68_LCN2_Lipocalin_2	2836_68_LCN2_Lipocalin_2	Sex-combined	1	153365467	rs3014874	A	G	0.25791	0.0587	0.009532	7.348e-10	35360	37.9235
proteins_Ferkingstad	2836_68_LCN2_Lipocalin_2	2836_68_LCN2_Lipocalin_2	Sex-combined	1	36478315	rs3917932	G	C	0.56862	-0.0681	0.008402	5.245e-16	35385	65.6945
proteins_Ferkingstad	2836_68_LCN2_Lipocalin_2	2836_68_LCN2_Lipocalin_2	Sex-combined	14	100710432	rs1555405	A	G	0.30381	-0.0503	0.009035	2.59e-08	35380	30.9941
proteins_Ferkingstad	2836_68_LCN2_Lipocalin_2	2836_68_LCN2_Lipocalin_2	Sex-combined	16	20381010	rs77924615	A	G	0.19701	-0.0578	0.010484	3.525e-08	35355	30.395
proteins_Ferkingstad	2836_68_LCN2_Lipocalin_2	2836_68_LCN2_Lipocalin_2	Sex-combined	17	40028327	rs6503533	T	C	0.63587	-0.1058	0.008607	9.975e-35	35379	151.101
proteins_Ferkingstad	2836_68_LCN2_Lipocalin_2	2836_68_LCN2_Lipocalin_2	Sex-combined	19	12487433	rs35795243	A	C	0.23178	-0.058	0.009803	3.286e-09	35379	35.0056
proteins_Ferkingstad	2836_68_LCN2_Lipocalin_2	2836_68_LCN2_Lipocalin_2	Sex-combined	19	18479133	rs11670056	T	C	0.05756	-0.1153	0.017681	6.974e-11	35352	42.5251
proteins_Ferkingstad	2836_68_LCN2_Lipocalin_2	2836_68_LCN2_Lipocalin_2	Sex-combined	19	4962959	rs74172675	C	T	0.30662	-0.0528	0.008968	3.918e-09	35360	34.6638
proteins_Ferkingstad	2836_68_LCN2_Lipocalin_2	2836_68_LCN2_Lipocalin_2	Sex-combined	2	85537843	rs1048740	T	A	0.28377	-0.0502	0.009176	4.478e-08	35344	29.9296
proteins_Ferkingstad	2836_68_LCN2_Lipocalin_2	2836_68_LCN2_Lipocalin_2	Sex-combined	3	128598047	rs2712431	A	C	0.62341	0.0629	0.008501	1.375e-13	35363	54.7471
proteins_Ferkingstad	2836_68_LCN2_Lipocalin_2	2836_68_LCN2_Lipocalin_2	Sex-combined	3	128906947	rs1680789	T	G	0.42964	0.0478	0.008364	1.096e-08	35363	32.6609
proteins_Ferkingstad	2836_68_LCN2_Lipocalin_2	2836_68_LCN2_Lipocalin_2	Sex-combined	3	47538668	rs56185965	A	T	0.15922	0.0698	0.011213	4.813e-10	35343	38.7496
proteins_Ferkingstad	2836_68_LCN2_Lipocalin_2	2836_68_LCN2_Lipocalin_2	Sex-combined	5	132949700	rs57221392	ACACGCGCGCGC	!	0.16179	0.099	0.011228	1.173e-18	35350	77.7438
proteins_Ferkingstad	2836_68_LCN2_Lipocalin_2	2836_68_LCN2_Lipocalin_2	Sex-combined	5	95915188	rs6870370	C	T	0.3332	0.0662	0.008779	4.687e-14	35348	56.8625
proteins_Ferkingstad	2836_68_LCN2_Lipocalin_2	2836_68_LCN2_Lipocalin_2	Sex-combined	6	16749336	rs607138	G	A	0.47296	-0.0487	0.008308	4.571e-09	35385	34.3609
proteins_Ferkingstad	2836_68_LCN2_Lipocalin_2	2836_68_LCN2_Lipocalin_2	Sex-combined	6	29854655	rs58005484	T	C	0.20644	0.0626	0.01022	9.067e-10	35445	37.5186
proteins_Ferkingstad	2836_68_LCN2_Lipocalin_2	2836_68_LCN2_Lipocalin_2	Sex-combined	7	50218107	rs11769630	A	T	0.10976	0.1261	0.013312	2.733e-21	35337	89.7312
proteins_Ferkingstad	2836_68_LCN2_Lipocalin_2	2836_68_LCN2_Lipocalin_2	Sex-combined	8	129592317	rs13277237	A	G	0.59651	-0.0529	0.008454	3.911e-10	35372	39.155
proteins_Ferkingstad	2836_68_LCN2_Lipocalin_2	2836_68_LCN2_Lipocalin_2	Sex-combined	8	60738272	rs7846314	T	A	0.18572	0.0847	0.010607	1.401e-15	35360	63.7649
proteins_Ferkingstad	2836_68_LCN2_Lipocalin_2	2836_68_LCN2_Lipocalin_2	Sex-combined	9	128148408	rs3814526	G	A	0.03943	-0.1541	0.02132	4.899e-13	35358	52.2433
proteins_Ferkingstad	2837_3_MET_Met	2837_3_MET_Met	Sex-combined	10	63548989	rs10761784	TT	!	0.51974	0.0562	0.008338	1.58e-11	35351	45.4306
proteins_Ferkingstad	2837_3_MET_Met	2837_3_MET_Met	Sex-combined	10	80508189	rs2343551	C	A	0.82604	0.0875	0.010993	1.725e-15	35370	63.3554
proteins_Ferkingstad	2837_3_MET_Met	2837_3_MET_Met	Sex-combined	11	126435600	rs11603123	A	G	0.03671	0.1839	0.021361	7.353e-18	35371	74.1174
proteins_Ferkingstad	2837_3_MET_Met	2837_3_MET_Met	Sex-combined	11	61817672	rs174562	G	A	0.38814	0.0588	0.008518	5.1e-12	35367	47.6518
proteins_Ferkingstad	2837_3_MET_Met	2837_3_MET_Met	Sex-combined	12	21197755	rs11045856	G	T	0.22646	0.0796	0.009942	1.18e-15	35423	64.103
proteins_Ferkingstad	2837_3_MET_Met	2837_3_MET_Met	Sex-combined	14	56633141	rs1041316	A	G	0.75044	0.0729	0.009626	3.638e-14	35358	57.3539
proteins_Ferkingstad	2837_3_MET_Met	2837_3_MET_Met	Sex-combined	14	94378610	rs28929474	T	C	0.00815	0.3607	0.045027	1.14e-15	35372	64.1721
proteins_Ferkingstad	2837_3_MET_Met	2837_3_MET_Met	Sex-combined	15	43735687	rs139974673	C	T	0.02734	-0.1547	0.02534	1.028e-09	35362	37.2707
proteins_Ferkingstad	2837_3_MET_Met	2837_3_MET_Met	Sex-combined	16	22080746	rs72784938	C	A	0.09601	0.1215	0.014032	4.777e-18	35367	74.9745
proteins_Ferkingstad	2837_3_MET_Met	2837_3_MET_Met	Sex-combined	17	69085137	rs77542162	G	A	0.025	0.3272	0.026162	6.848e-36	35371	156.417
proteins_Ferkingstad	2837_3_MET_Met	2837_3_MET_Met	Sex-combined	17	7176274	rs111072793	A	C	0.21456	0.0572	0.010195	2.015e-08	35370	31.4788
proteins_Ferkingstad	2837_3_MET_Met	2837_3_MET_Met	Sex-combined	19	42232036	rs76860122	CAGCAA	!	0.01915	0.2671	0.030114	7.346e-19	35370	78.6703
proteins_Ferkingstad	2837_3_MET_Met	2837_3_MET_Met	Sex-combined	21	41247327	rs3827211	G	A	0.42239	-0.0664	0.008414	2.981e-15	35367	62.2775
proteins_Ferkingstad	2837_3_MET_Met	2837_3_MET_Met	Sex-combined	3	170991404	rs1604038	T	C	0.25937	-0.0685	0.009461	4.49e-13	35366	52.4212
proteins_Ferkingstad	2837_3_MET_Met	2837_3_MET_Met	Sex-combined	7	116785439	rs10435378	A	G	0.55983	0.1309	0.008365	3.41e-55	35343	244.877
proteins_Ferkingstad	2837_3_MET_Met	2837_3_MET_Met	Sex-combined	7	117166049	rs145179853	T	C	0.01376	-0.2067	0.035196	4.283e-09	35339	34.4901
proteins_Ferkingstad	2837_3_MET_Met	2837_3_MET_Met	Sex-combined	7	117230881	rs143779007	C	T	0.02951	-0.153	0.024898	7.991e-10	35339	37.7619
proteins_Ferkingstad	2837_3_MET_Met	2837_3_MET_Met	Sex-combined	7	117510258	rs138121767	T	C	0.03875	0.1538	0.02152	8.874e-13	35343	51.0773
proteins_Ferkingstad	2837_3_MET_Met	2837_3_MET_Met	Sex-combined	7	129099895	rs13226546	C	A	0.52248	0.0715	0.008308	7.531e-18	35351	74.066
proteins_Ferkingstad	2837_3_MET_Met	2837_3_MET_Met	Sex-combined	9	132908038	rs146798134	AATTGTGCCACTGCG	!	0.01774	-0.2516	0.031791	2.491e-15	35373	62.6344
proteins_Ferkingstad	2837_3_MET_Met	2837_3_MET_Met	Sex-combined	9	133279427	rs635634	C	T	0.87005	0.395	0.012281	5.911e-227	35371	1034.49
proteins_Ferkingstad	2837_3_MET_Met	2837_3_MET_Met	Sex-combined	9	133511924	rs62643568	ATGGTGTGTGTGGTGTA	!	0.36881	-0.0616	0.008675	1.241e-12	35360	50.4223
proteins_Ferkingstad	2838_53_MMP17_MMP_17	2838_53_MMP17_MMP_17	Sex-combined	1	196695521	rs10922098	T	C	0.59989	-0.1903	0.008123	2.28e-121	35338	548.839
proteins_Ferkingstad	2838_53_MMP17_MMP_17	2838_53_MMP17_MMP_17	Sex-combined	19	6716268	rs11569415	A	G	0.24276	-0.0553	0.009282	2.558e-09	35372	35.495
proteins_Ferkingstad	2838_53_MMP17_MMP_17	2838_53_MMP17_MMP_17	Sex-combined	2	3592552	rs6542680	T	C	0.81638	-0.0701	0.010343	1.22e-11	35332	45.9349
proteins_Ferkingstad	2838_53_MMP17_MMP_17	2838_53_MMP17_MMP_17	Sex-combined	3	165761011	rs1707652	T	C	0.3102	0.0844	0.008613	1.137e-22	35339	96.0232
proteins_Ferkingstad	2838_53_MMP17_MMP_17	2838_53_MMP17_MMP_17	Sex-combined	3	58197909	rs35677470	A	G	0.07591	-0.0836	0.015249	4.196e-08	35357	30.0559
proteins_Ferkingstad	2838_53_MMP17_MMP_17	2838_53_MMP17_MMP_17	Sex-combined	6	31910331	rs6457457	T	C	0.06527	0.1548	0.016153	9.401e-22	35441	91.8408
proteins_Ferkingstad	2838_53_MMP17_MMP_17	2838_53_MMP17_MMP_17	Sex-combined	6	31964400	rs444921	T	C	0.13897	0.1339	0.011496	2.366e-31	35441	135.665
proteins_Ferkingstad	2838_53_MMP17_MMP_17	2838_53_MMP17_MMP_17	Sex-combined	6	32487054	rs538958533	A	T	0.09889	0.075	0.013032	8.671e-09	35439	33.1208
proteins_Ferkingstad	2839_2_TNFSF4_OX40_Ligand	2839_2_TNFSF4_OX40_Ligand	Sex-combined	1	196692375	rs10922094	CATTA	!	0.59845	-0.0875	0.008044	1.466e-27	35339	118.324
proteins_Ferkingstad	2839_2_TNFSF4_OX40_Ligand	2839_2_TNFSF4_OX40_Ligand	Sex-combined	3	165743688	rs1706435	G	A	0.36981	0.0451	0.008154	3.182e-08	35339	30.5923
proteins_Ferkingstad	2839_2_TNFSF4_OX40_Ligand	2839_2_TNFSF4_OX40_Ligand	Sex-combined	6	32010061	rs200995579	T	G	0.1274	0.0796	0.012163	5.964e-11	35440	42.8297
proteins_Ferkingstad	2843_13_SPINT2_SPINT2	2843_13_SPINT2_SPINT2	Sex-combined	16	31099180	rs17880887	T	G	0.34399	0.0466	0.008213	1.395e-08	35367	32.1935
proteins_Ferkingstad	2843_13_SPINT2_SPINT2	2843_13_SPINT2_SPINT2	Sex-combined	19	35519906	rs6510495	G	A	0.18739	-0.0849	0.010352	2.371e-16	35373	67.2615
proteins_Ferkingstad	2843_13_SPINT2_SPINT2	2843_13_SPINT2_SPINT2	Sex-combined	19	35848483	rs417786	A	G	0.04223	0.1152	0.020248	1.275e-08	35371	32.3698
proteins_Ferkingstad	2843_13_SPINT2_SPINT2	2843_13_SPINT2_SPINT2	Sex-combined	19	36347891	rs34723481	G	A	0.45886	0.096	0.008115	2.713e-32	35376	139.948
proteins_Ferkingstad	2843_13_SPINT2_SPINT2	2843_13_SPINT2_SPINT2	Sex-combined	19	36917887	rs62115611	G	A	0.13524	-0.0949	0.011856	1.199e-15	35377	64.0702
proteins_Ferkingstad	2843_13_SPINT2_SPINT2	2843_13_SPINT2_SPINT2	Sex-combined	19	38241022	rs7246060	A	G	0.38637	-0.3493	0.006398	0	35375	2980.63
proteins_Ferkingstad	2843_13_SPINT2_SPINT2	2843_13_SPINT2_SPINT2	Sex-combined	19	38406254	rs111386553	C	T	0.09079	-0.4321	0.013943	7.3e-211	35374	960.409
proteins_Ferkingstad	2843_13_SPINT2_SPINT2	2843_13_SPINT2_SPINT2	Sex-combined	19	38627119	rs112885443	G	T	0.07273	0.2462	0.015699	1.995e-55	35375	245.942
proteins_Ferkingstad	2843_13_SPINT2_SPINT2	2843_13_SPINT2_SPINT2	Sex-combined	8	105569300	rs6993770	T	A	0.22448	-0.0613	0.009394	6.773e-11	35365	42.5814
proteins_Ferkingstad	2844_53_TIE1_sTie_1	2844_53_TIE1_sTie_1	Sex-combined	10	17806399	rs565840574	G	A	0.35872	0.069	0.008285	8.191e-17	35353	69.3607
proteins_Ferkingstad	2844_53_TIE1_sTie_1	2844_53_TIE1_sTie_1	Sex-combined	10	17849736	rs71497225	C	G	0.79882	-0.0694	0.009884	2.197e-12	35352	49.3007
proteins_Ferkingstad	2844_53_TIE1_sTie_1	2844_53_TIE1_sTie_1	Sex-combined	11	126431861	rs35166255	A	G	0.0367	0.1293	0.020305	1.916e-10	35371	40.55
proteins_Ferkingstad	2844_53_TIE1_sTie_1	2844_53_TIE1_sTie_1	Sex-combined	12	111427245	rs7310615	G	!	0.62393	-0.0466	0.008162	1.132e-08	35370	32.5971
proteins_Ferkingstad	2844_53_TIE1_sTie_1	2844_53_TIE1_sTie_1	Sex-combined	12	467630	rs7295693	C	T	0.5735	0.0521	0.008006	7.617e-11	35311	42.3491
proteins_Ferkingstad	2844_53_TIE1_sTie_1	2844_53_TIE1_sTie_1	Sex-combined	1	41980802	rs77165808	TACATGTCAGC	!	0.03989	0.177	0.020209	1.976e-18	35368	76.7109
proteins_Ferkingstad	2844_53_TIE1_sTie_1	2844_53_TIE1_sTie_1	Sex-combined	1	42905469	rs1098783	C	A	0.05545	0.1922	0.017629	1.125e-27	35363	118.864
proteins_Ferkingstad	2844_53_TIE1_sTie_1	2844_53_TIE1_sTie_1	Sex-combined	1	43294565	rs7549876	T	G	0.39975	-0.1964	0.008119	2.912e-129	35362	585.164
proteins_Ferkingstad	2844_53_TIE1_sTie_1	2844_53_TIE1_sTie_1	Sex-combined	1	44538532	rs7554123	T	G	0.02141	0.397	0.027627	7.955e-47	35361	206.497
proteins_Ferkingstad	2844_53_TIE1_sTie_1	2844_53_TIE1_sTie_1	Sex-combined	1	44820039	rs41269087	CTTAACACAG	!	0.00841	0.2622	0.044738	4.608e-09	35366	34.3488
proteins_Ferkingstad	2844_53_TIE1_sTie_1	2844_53_TIE1_sTie_1	Sex-combined	1	46444226	rs116668474	C	G	0.01781	0.44	0.030874	4.4e-46	35373	203.105
proteins_Ferkingstad	2844_53_TIE1_sTie_1	2844_53_TIE1_sTie_1	Sex-combined	1	50005444	rs72686784	A	C	0.02987	0.1999	0.023822	4.797e-17	35369	70.4156
proteins_Ferkingstad	2844_53_TIE1_sTie_1	2844_53_TIE1_sTie_1	Sex-combined	16	38245	rs73493038	T	C	0.25377	0.0543	0.009079	2.22e-09	35316	35.7704
proteins_Ferkingstad	2844_53_TIE1_sTie_1	2844_53_TIE1_sTie_1	Sex-combined	16	88033	rs878381	T	C	0.85496	-0.1107	0.011231	6.418e-23	35316	97.1535
proteins_Ferkingstad	2844_53_TIE1_sTie_1	2844_53_TIE1_sTie_1	Sex-combined	17	7176997	rs55714927	T	C	0.21166	0.0626	0.009743	1.319e-10	35370	41.2822
proteins_Ferkingstad	2844_53_TIE1_sTie_1	2844_53_TIE1_sTie_1	Sex-combined	17	76490261	rs7207683	A	G	0.32808	0.072	0.008453	1.626e-17	35379	72.551
proteins_Ferkingstad	2844_53_TIE1_sTie_1	2844_53_TIE1_sTie_1	Sex-combined	19	47349055	rs191218269	G	A	0.04406	0.1521	0.01917	2.118e-15	35369	62.9527
proteins_Ferkingstad	2844_53_TIE1_sTie_1	2844_53_TIE1_sTie_1	Sex-combined	19	47473386	rs183857418	AAG	!	0.03368	0.1872	0.022245	3.916e-17	35367	70.8185
proteins_Ferkingstad	2844_53_TIE1_sTie_1	2844_53_TIE1_sTie_1	Sex-combined	19	47627490	rs142335773	G	A	0.03427	0.1691	0.0216	4.933e-15	35371	61.2886
proteins_Ferkingstad	2844_53_TIE1_sTie_1	2844_53_TIE1_sTie_1	Sex-combined	19	48480239	rs117877056	A	C	0.02225	0.3675	0.026546	1.38e-43	35375	191.653
proteins_Ferkingstad	2844_53_TIE1_sTie_1	2844_53_TIE1_sTie_1	Sex-combined	19	48633205	rs117241334	A	C	0.01792	0.4691	0.029641	2.065e-56	35376	250.464
proteins_Ferkingstad	2844_53_TIE1_sTie_1	2844_53_TIE1_sTie_1	Sex-combined	19	48825936	rs111903631	C	T	0.01817	0.3979	0.028994	7.351e-43	35377	188.335
proteins_Ferkingstad	2844_53_TIE1_sTie_1	2844_53_TIE1_sTie_1	Sex-combined	19	48910102	rs117325225	T	C	0.04357	0.1681	0.019609	1.012e-17	35376	73.4894
proteins_Ferkingstad	2844_53_TIE1_sTie_1	2844_53_TIE1_sTie_1	Sex-combined	19	49066969	rs71352729	T	C	0.03176	0.1757	0.022254	2.895e-15	35377	62.3343
proteins_Ferkingstad	2844_53_TIE1_sTie_1	2844_53_TIE1_sTie_1	Sex-combined	3	100664458	rs1165534	G	C	0.3478	-0.0471	0.00836	1.763e-08	35325	31.7416
proteins_Ferkingstad	2844_53_TIE1_sTie_1	2844_53_TIE1_sTie_1	Sex-combined	3	97347975	rs67918466	A	C	0.21645	-0.0538	0.009626	2.286e-08	35325	31.2372
proteins_Ferkingstad	2844_53_TIE1_sTie_1	2844_53_TIE1_sTie_1	Sex-combined	3	98688089	rs12496730	C	G	0.42562	-0.22	0.007947	1.143e-168	35330	766.371
proteins_Ferkingstad	2844_53_TIE1_sTie_1	2844_53_TIE1_sTie_1	Sex-combined	8	54524964	rs9298506	G	A	0.24048	0.0838	0.009196	8.073e-20	35355	83.0405
proteins_Ferkingstad	2844_53_TIE1_sTie_1	2844_53_TIE1_sTie_1	Sex-combined	9	132466382	rs62578578	A	G	0.03351	0.2552	0.022897	7.533e-29	35372	124.224
proteins_Ferkingstad	2844_53_TIE1_sTie_1	2844_53_TIE1_sTie_1	Sex-combined	9	132521870	rs139075413	A	G	0.019	0.2422	0.030338	1.425e-15	35372	63.7345
proteins_Ferkingstad	2844_53_TIE1_sTie_1	2844_53_TIE1_sTie_1	Sex-combined	9	132853065	rs72759422	T	C	0.01571	0.2969	0.033047	2.606e-19	35373	80.7154
proteins_Ferkingstad	2844_53_TIE1_sTie_1	2844_53_TIE1_sTie_1	Sex-combined	9	133156163	rs2073926	T	A	0.07091	0.3701	0.016049	1.151e-117	35368	531.793
proteins_Ferkingstad	2844_53_TIE1_sTie_1	2844_53_TIE1_sTie_1	Sex-combined	9	133190139	rs12378537	T	C	0.07663	0.705	0.011187	0	35368	3971.47
proteins_Ferkingstad	2844_53_TIE1_sTie_1	2844_53_TIE1_sTie_1	Sex-combined	9	133781764	rs117446824	A	G	0.07195	0.0982	0.01579	4.996e-10	35372	38.6775
proteins_Ferkingstad	2846_24_RPS27A_Ubiquitin1	2846_24_RPS27A_Ubiquitin1	Sex-combined	10	100000015	rs769285105	A	G	0.00024	-0.4144	0.294003	0.158684	35369	1.98672
proteins_Ferkingstad	2849_49_AIF1_AIF1	2849_49_AIF1_AIF1	Sex-combined	1	196692375	rs10922094	CATTA	!	0.59845	-0.0983	0.008138	1.365e-33	35339	145.905
proteins_Ferkingstad	2849_49_AIF1_AIF1	2849_49_AIF1_AIF1	Sex-combined	3	56815721	rs1354034	C	T	0.61881	0.0457	0.008215	2.651e-08	35356	30.9469
proteins_Ferkingstad	2849_49_AIF1_AIF1	2849_49_AIF1_AIF1	Sex-combined	6	30619629	rs114148005	G	C	0.01044	-0.2374	0.039196	1.389e-09	35442	36.6841
proteins_Ferkingstad	2849_49_AIF1_AIF1	2849_49_AIF1_AIF1	Sex-combined	6	31394557	rs3094588	GGGAGGGG	!	0.0488	0.1056	0.018693	1.613e-08	35440	31.9132
proteins_Ferkingstad	2849_49_AIF1_AIF1	2849_49_AIF1_AIF1	Sex-combined	6	31635814	rs2261033	G	A	0.45141	-0.1252	0.008006	3.938e-55	35439	244.555
proteins_Ferkingstad	2849_49_AIF1_AIF1	2849_49_AIF1_AIF1	Sex-combined	6	32618445	rs11759846	A	G	0.08535	0.1144	0.014124	5.518e-16	35439	65.605
proteins_Ferkingstad	2849_49_AIF1_AIF1	2849_49_AIF1_AIF1	Sex-combined	9	97942928	rs4631576	T	C	0.35116	0.0558	0.008322	2.015e-11	35345	44.9586
proteins_Ferkingstad	2851_63_C5_C5a	2851_63_C5_C5a	Sex-combined	11	16217830	rs10766303	C	T	0.48745	-0.0464	0.008018	7.174e-09	35369	33.4891
proteins_Ferkingstad	2851_63_C5_C5a	2851_63_C5_C5a	Sex-combined	17	47648565	rs4794016	A	T	0.42116	-0.0579	0.00812	1.001e-12	35364	50.8446
proteins_Ferkingstad	2851_63_C5_C5a	2851_63_C5_C5a	Sex-combined	17	66228657	rs8178824	T	C	0.01066	0.3399	0.03859	1.274e-18	35369	77.5805
proteins_Ferkingstad	2851_63_C5_C5a	2851_63_C5_C5a	Sex-combined	4	87291570	rs13141441	A	G	0.29734	0.0511	0.008748	5.179e-09	35364	34.1212
proteins_Ferkingstad	2851_63_C5_C5a	2851_63_C5_C5a	Sex-combined	6	31404810	rs2596481	T	G	0.7015	0.0554	0.008677	1.719e-10	35439	40.7643
proteins_Ferkingstad	2851_63_C5_C5a	2851_63_C5_C5a	Sex-combined	9	120365967	rs928406	G	C	0.39424	0.0514	0.008207	3.783e-10	35373	39.2245
proteins_Ferkingstad	2851_63_C5_C5a	2851_63_C5_C5a	Sex-combined	9	121025721	rs17220750	A	G	0.10741	0.186	0.012762	4.105e-48	35376	212.417
proteins_Ferkingstad	2851_63_C5_C5a	2851_63_C5_C5a	Sex-combined	9	128819825	rs10819449	G	A	0.1044	0.0843	0.013147	1.434e-10	35362	41.1151
proteins_Ferkingstad	2853_68_CHEK1_CHK1	2853_68_CHEK1_CHK1	Sex-combined	1	196695521	rs10922098	T	C	0.59989	-0.1964	0.008148	2.284e-128	35338	581.006
proteins_Ferkingstad	2853_68_CHEK1_CHK1	2853_68_CHEK1_CHK1	Sex-combined	3	165767231	rs2686395	C	T	0.6899	-0.0881	0.008646	2.193e-24	35339	103.83
proteins_Ferkingstad	2853_68_CHEK1_CHK1	2853_68_CHEK1_CHK1	Sex-combined	6	31882555	rs555007	C	T	0.07832	0.1268	0.014924	1.957e-17	35441	72.1885
proteins_Ferkingstad	2853_68_CHEK1_CHK1	2853_68_CHEK1_CHK1	Sex-combined	6	31967534	rs453821	T	C	0.13894	0.1453	0.011539	2.332e-36	35441	158.56
proteins_Ferkingstad	2853_68_CHEK1_CHK1	2853_68_CHEK1_CHK1	Sex-combined	6	32487054	rs538958533	A	T	0.09889	0.0797	0.013072	1.082e-09	35439	37.1734
proteins_Ferkingstad	2855_49_MAPK3_ERK_1	2855_49_MAPK3_ERK_1	Sex-combined	12	54318524	rs10876550	A	G	0.56301	0.0456	0.008191	2.587e-08	35374	30.9924
proteins_Ferkingstad	2855_49_MAPK3_ERK_1	2855_49_MAPK3_ERK_1	Sex-combined	16	28456974	rs12444033	G	A	0.1335	0.0689	0.012024	1.004e-08	35376	32.8353
proteins_Ferkingstad	2855_49_MAPK3_ERK_1	2855_49_MAPK3_ERK_1	Sex-combined	16	29816360	rs11546678	A	G	0.11623	0.0787	0.012757	6.868e-10	35372	38.0586
proteins_Ferkingstad	2855_49_MAPK3_ERK_1	2855_49_MAPK3_ERK_1	Sex-combined	16	30130700	rs57149692	C	G	0.39949	0.2397	0.008202	8.984e-188	35372	854.076
proteins_Ferkingstad	2855_49_MAPK3_ERK_1	2855_49_MAPK3_ERK_1	Sex-combined	16	30396728	rs139529748	A	T	0.03264	0.1456	0.022495	9.631e-11	35370	41.8939
proteins_Ferkingstad	2859_69_HDAC8_HDAC8	2859_69_HDAC8_HDAC8	Sex-combined	1	196695521	rs10922098	T	C	0.59989	-0.1603	0.008198	3.765e-85	35338	382.341
proteins_Ferkingstad	2859_69_HDAC8_HDAC8	2859_69_HDAC8_HDAC8	Sex-combined	19	44926286	rs71352239	T	C	0.30263	0.0613	0.008789	3.061e-12	35368	48.6454
proteins_Ferkingstad	2859_69_HDAC8_HDAC8	2859_69_HDAC8_HDAC8	Sex-combined	2	216616793	rs72952553	A	G	0.31481	-0.0477	0.008699	4.177e-08	35359	30.0676
proteins_Ferkingstad	2859_69_HDAC8_HDAC8	2859_69_HDAC8_HDAC8	Sex-combined	3	165761011	rs1707652	T	C	0.3102	0.1243	0.00867	1.286e-46	35339	205.544
proteins_Ferkingstad	2859_69_HDAC8_HDAC8	2859_69_HDAC8_HDAC8	Sex-combined	3	166025290	rs9683167	G	!	0.03454	0.1485	0.022581	4.823e-11	35340	43.248
proteins_Ferkingstad	2859_69_HDAC8_HDAC8	2859_69_HDAC8_HDAC8	Sex-combined	6	31910331	rs6457457	T	C	0.06527	0.1251	0.01629	1.597e-14	35441	58.9756
proteins_Ferkingstad	2859_69_HDAC8_HDAC8	2859_69_HDAC8_HDAC8	Sex-combined	6	32008772	rs28573154	A	G	0.145	0.1133	0.011211	5.174e-24	35440	102.134
proteins_Ferkingstad	2860_19_KPNA2_Karyopherin_a2	2860_19_KPNA2_Karyopherin_a2	Sex-combined	10	17833858	rs56278466	G	T	0.64583	0.058	0.008527	1.031e-11	35352	46.2662
proteins_Ferkingstad	2860_19_KPNA2_Karyopherin_a2	2860_19_KPNA2_Karyopherin_a2	Sex-combined	10	17867728	rs372060974	T	C	0.69256	-0.0481	0.008797	4.559e-08	35353	29.8965
proteins_Ferkingstad	2860_19_KPNA2_Karyopherin_a2	2860_19_KPNA2_Karyopherin_a2	Sex-combined	11	114087158	rs2606724	A	G	0.50594	0.0565	0.008144	3.997e-12	35364	48.1306
proteins_Ferkingstad	2860_19_KPNA2_Karyopherin_a2	2860_19_KPNA2_Karyopherin_a2	Sex-combined	11	17330136	rs757081	G	C	0.36999	0.1096	0.008389	5.227e-39	35373	170.687
proteins_Ferkingstad	2860_19_KPNA2_Karyopherin_a2	2860_19_KPNA2_Karyopherin_a2	Sex-combined	11	17473504	rs2283255	G	A	0.57624	-0.0457	0.008236	2.873e-08	35371	30.7893
proteins_Ferkingstad	2860_19_KPNA2_Karyopherin_a2	2860_19_KPNA2_Karyopherin_a2	Sex-combined	12	101665112	rs117317284	T	C	0.01706	0.2327	0.031929	3.146e-13	35363	53.1156
proteins_Ferkingstad	2860_19_KPNA2_Karyopherin_a2	2860_19_KPNA2_Karyopherin_a2	Sex-combined	12	101739280	rs78169818	C	T	0.03205	0.1399	0.023841	4.412e-09	35364	34.4339
proteins_Ferkingstad	2860_19_KPNA2_Karyopherin_a2	2860_19_KPNA2_Karyopherin_a2	Sex-combined	1	229525044	rs10799536	G	A	0.1903	0.0692	0.01029	1.757e-11	35361	45.2253
proteins_Ferkingstad	2860_19_KPNA2_Karyopherin_a2	2860_19_KPNA2_Karyopherin_a2	Sex-combined	13	28029870	rs76428106	C	T	0.01359	0.398	0.035184	1.144e-29	35363	127.96
proteins_Ferkingstad	2860_19_KPNA2_Karyopherin_a2	2860_19_KPNA2_Karyopherin_a2	Sex-combined	14	103520741	rs2071408	A	G	0.38311	-0.0536	0.008392	1.691e-10	35276	40.7942
proteins_Ferkingstad	2860_19_KPNA2_Karyopherin_a2	2860_19_KPNA2_Karyopherin_a2	Sex-combined	14	24579647	rs6573880	C	T	0.1227	-0.0759	0.012304	6.88e-10	35377	38.0532
proteins_Ferkingstad	2860_19_KPNA2_Karyopherin_a2	2860_19_KPNA2_Karyopherin_a2	Sex-combined	14	93151544	rs61692795	G	T	0.24577	-0.0542	0.009423	8.835e-09	35366	33.0842
proteins_Ferkingstad	2860_19_KPNA2_Karyopherin_a2	2860_19_KPNA2_Karyopherin_a2	Sex-combined	16	480386	rs7500966	G	A	0.47169	-0.0553	0.008166	1.272e-11	35316	45.8597
proteins_Ferkingstad	2860_19_KPNA2_Karyopherin_a2	2860_19_KPNA2_Karyopherin_a2	Sex-combined	16	56963321	rs1864163	A	G	0.25315	-0.0652	0.009325	2.705e-12	35369	48.8875
proteins_Ferkingstad	2860_19_KPNA2_Karyopherin_a2	2860_19_KPNA2_Karyopherin_a2	Sex-combined	17	57608218	rs9907459	T	C	0.96896	0.174	0.023939	3.632e-13	35369	52.8307
proteins_Ferkingstad	2860_19_KPNA2_Karyopherin_a2	2860_19_KPNA2_Karyopherin_a2	Sex-combined	17	58168900	rs117047889	A	G	0.03038	0.1519	0.024089	2.866e-10	35366	39.7629
proteins_Ferkingstad	2860_19_KPNA2_Karyopherin_a2	2860_19_KPNA2_Karyopherin_a2	Sex-combined	17	58194899	rs35892171	A	G	0.02122	-0.6175	0.028765	3.144e-102	35367	460.835
proteins_Ferkingstad	2860_19_KPNA2_Karyopherin_a2	2860_19_KPNA2_Karyopherin_a2	Sex-combined	17	58344423	rs1859400	G	A	0.12799	-0.1491	0.012346	1.396e-33	35368	145.849
proteins_Ferkingstad	2860_19_KPNA2_Karyopherin_a2	2860_19_KPNA2_Karyopherin_a2	Sex-combined	17	59868859	rs145433937	G	!	0.01131	-0.6931	0.039041	1.633e-70	35370	315.174
proteins_Ferkingstad	2860_19_KPNA2_Karyopherin_a2	2860_19_KPNA2_Karyopherin_a2	Sex-combined	17	61211045	rs8070692	A	!	0.00283	-1.1538	0.07904	2.907e-48	35366	213.092
proteins_Ferkingstad	2860_19_KPNA2_Karyopherin_a2	2860_19_KPNA2_Karyopherin_a2	Sex-combined	17	62081975	rs62070678	T	C	0.66337	-0.0579	0.008798	4.669e-11	35367	43.3101
proteins_Ferkingstad	2860_19_KPNA2_Karyopherin_a2	2860_19_KPNA2_Karyopherin_a2	Sex-combined	17	68905074	rs1373068	G	T	0.3255	0.0626	0.008921	2.264e-12	35371	49.2404
proteins_Ferkingstad	2860_19_KPNA2_Karyopherin_a2	2860_19_KPNA2_Karyopherin_a2	Sex-combined	19	16139785	rs8102236	A	G	0.73636	0.0843	0.009195	4.8e-20	35363	84.0527
proteins_Ferkingstad	2860_19_KPNA2_Karyopherin_a2	2860_19_KPNA2_Karyopherin_a2	Sex-combined	19	836059	rs61242663	T	C	0.28458	-0.0674	0.00909	1.215e-13	35311	54.9784
proteins_Ferkingstad	2860_19_KPNA2_Karyopherin_a2	2860_19_KPNA2_Karyopherin_a2	Sex-combined	20	17648794	rs3790316	G	A	0.4572	0.0795	0.008105	1.037e-22	35374	96.2118
proteins_Ferkingstad	2860_19_KPNA2_Karyopherin_a2	2860_19_KPNA2_Karyopherin_a2	Sex-combined	2	43431284	rs6544659	A	C	0.52301	-0.0694	0.008101	1.061e-17	35364	73.3908
proteins_Ferkingstad	2860_19_KPNA2_Karyopherin_a2	2860_19_KPNA2_Karyopherin_a2	Sex-combined	3	126517237	rs1687481	T	C	0.32022	0.0729	0.008727	6.653e-17	35371	69.7791
proteins_Ferkingstad	2860_19_KPNA2_Karyopherin_a2	2860_19_KPNA2_Karyopherin_a2	Sex-combined	3	128662427	rs34198449	A	G	0.29824	-0.0913	0.008866	7.236e-25	35363	106.044
proteins_Ferkingstad	2860_19_KPNA2_Karyopherin_a2	2860_19_KPNA2_Karyopherin_a2	Sex-combined	3	166024275	rs183264458	G	A	0.34388	0.054	0.008565	2.883e-10	35340	39.7496
proteins_Ferkingstad	2860_19_KPNA2_Karyopherin_a2	2860_19_KPNA2_Karyopherin_a2	Sex-combined	3	47004356	rs2305637	T	C	0.15762	0.1473	0.011036	1.227e-40	35343	178.149
proteins_Ferkingstad	2860_19_KPNA2_Karyopherin_a2	2860_19_KPNA2_Karyopherin_a2	Sex-combined	3	49671336	rs1060970	C	T	0.19489	0.0619	0.010232	1.449e-09	35344	36.5982
proteins_Ferkingstad	2860_19_KPNA2_Karyopherin_a2	2860_19_KPNA2_Karyopherin_a2	Sex-combined	6	31114411	rs3130978	A	G	0.26041	-0.0553	0.009265	2.391e-09	35438	35.6254
proteins_Ferkingstad	2860_19_KPNA2_Karyopherin_a2	2860_19_KPNA2_Karyopherin_a2	Sex-combined	6	32605488	rs601148	T	G	0.18495	0.0668	0.01047	1.767e-10	35439	40.7061
proteins_Ferkingstad	2860_19_KPNA2_Karyopherin_a2	2860_19_KPNA2_Karyopherin_a2	Sex-combined	7	6462736	rs6796	C	T	0.23682	-0.0742	0.009505	5.875e-15	35364	60.9402
proteins_Ferkingstad	2860_19_KPNA2_Karyopherin_a2	2860_19_KPNA2_Karyopherin_a2	Sex-combined	8	129591389	rs10107630	T	C	0.59715	-0.0991	0.008262	3.787e-33	35372	143.872
proteins_Ferkingstad	2864_2_MAP2K1_MEK1	2864_2_MAP2K1_MEK1	Sex-combined	11	198986	rs4980320	C	T	0.46986	0.0463	0.00799	6.854e-09	35352	33.5791
proteins_Ferkingstad	2864_2_MAP2K1_MEK1	2864_2_MAP2K1_MEK1	Sex-combined	15	66364765	rs34591673	A	G	0.06492	0.1122	0.016292	5.712e-12	35367	47.4282
proteins_Ferkingstad	2864_2_MAP2K1_MEK1	2864_2_MAP2K1_MEK1	Sex-combined	3	56815721	rs1354034	C	T	0.61881	0.0736	0.008198	2.749e-19	35356	80.6009
proteins_Ferkingstad	2871_73_RAD51_RAD51	2871_73_RAD51_RAD51	Sex-combined	1	196086204	rs4512628	C	!	0.92	-0.1008	0.014773	8.886e-12	35337	46.5569
proteins_Ferkingstad	2871_73_RAD51_RAD51	2871_73_RAD51_RAD51	Sex-combined	1	196136527	rs114056970	A	G	0.09198	-0.0824	0.013872	2.848e-09	35337	35.2839
proteins_Ferkingstad	2871_73_RAD51_RAD51	2871_73_RAD51_RAD51	Sex-combined	1	196695521	rs10922098	T	C	0.59989	-0.2985	0.008095	1.115e-297	35338	1359.74
proteins_Ferkingstad	2871_73_RAD51_RAD51	2871_73_RAD51_RAD51	Sex-combined	1	198065935	rs7513100	C	T	0.14871	0.0857	0.011269	2.844e-14	35343	57.835
proteins_Ferkingstad	2871_73_RAD51_RAD51	2871_73_RAD51_RAD51	Sex-combined	13	31265137	rs9572914	A	G	0.28557	-0.0491	0.008833	2.719e-08	35365	30.8991
proteins_Ferkingstad	2871_73_RAD51_RAD51	2871_73_RAD51_RAD51	Sex-combined	19	6713251	rs1047286	A	G	0.24066	-0.0589	0.009358	3.091e-10	35372	39.6154
proteins_Ferkingstad	2871_73_RAD51_RAD51	2871_73_RAD51_RAD51	Sex-combined	2	216622986	rs111696008	A	G	0.02443	-0.1565	0.026592	3.976e-09	35359	34.6359
proteins_Ferkingstad	2871_73_RAD51_RAD51	2871_73_RAD51_RAD51	Sex-combined	3	165761011	rs1707652	T	C	0.3102	0.1346	0.008623	6.242e-55	35339	243.654
proteins_Ferkingstad	2871_73_RAD51_RAD51	2871_73_RAD51_RAD51	Sex-combined	3	166025290	rs9683167	G	!	0.03454	0.1491	0.022461	3.179e-11	35340	44.0653
proteins_Ferkingstad	2871_73_RAD51_RAD51	2871_73_RAD51_RAD51	Sex-combined	6	31910331	rs6457457	T	C	0.06527	0.21	0.016203	2.054e-38	35441	167.976
proteins_Ferkingstad	2871_73_RAD51_RAD51	2871_73_RAD51_RAD51	Sex-combined	6	31976816	rs550671	T	C	0.14045	0.2158	0.011478	7.304e-79	35440	353.485
proteins_Ferkingstad	2871_73_RAD51_RAD51	2871_73_RAD51_RAD51	Sex-combined	6	31995309	rs551939957	T	C	0.09454	-0.092	0.013928	3.962e-11	35441	43.6313
proteins_Ferkingstad	2871_73_RAD51_RAD51	2871_73_RAD51_RAD51	Sex-combined	6	32487054	rs538958533	A	T	0.09889	0.1159	0.013077	7.797e-19	35439	78.5508
proteins_Ferkingstad	2871_73_RAD51_RAD51	2871_73_RAD51_RAD51	Sex-combined	6	32521570	rs561446219	A	G	0.71098	0.0544	0.00854	1.893e-10	35437	40.5772
proteins_Ferkingstad	2871_73_RAD51_RAD51	2871_73_RAD51_RAD51	Sex-combined	9	121152028	rs3747843	G	A	0.52172	-0.0448	0.008022	2.343e-08	35373	31.1882
proteins_Ferkingstad	2875_15_TBP_TBP	2875_15_TBP_TBP	Sex-combined	1	196692375	rs10922094	CATTA	!	0.59845	-0.0619	0.008005	1.053e-14	35339	59.7941
proteins_Ferkingstad	2876_74_TOP1_Topoisomerase_I	2876_74_TOP1_Topoisomerase_I	Sex-combined	1	196692375	rs10922094	CATTA	!	0.59845	-0.0921	0.00809	5.031e-30	35339	129.605
proteins_Ferkingstad	2876_74_TOP1_Topoisomerase_I	2876_74_TOP1_Topoisomerase_I	Sex-combined	17	28456565	rs4794831	TGTGTGTGTGTGTGTG	!	0.03324	-0.1263	0.021872	7.721e-09	35360	33.3449
proteins_Ferkingstad	2876_74_TOP1_Topoisomerase_I	2876_74_TOP1_Topoisomerase_I	Sex-combined	17	28534051	rs667486	G	C	0.17909	-0.0611	0.010345	3.501e-09	35361	34.8836
proteins_Ferkingstad	2876_74_TOP1_Topoisomerase_I	2876_74_TOP1_Topoisomerase_I	Sex-combined	6	31937353	rs1042663	A	G	0.09002	0.0765	0.013788	2.882e-08	35441	30.7837
proteins_Ferkingstad	2877_3_UBE2I_UBC9	2877_3_UBE2I_UBC9	Sex-combined	3	56815721	rs1354034	C	T	0.61881	0.0564	0.008223	6.925e-12	35356	47.0433
proteins_Ferkingstad	2878_66_YES1_YES	2878_66_YES1_YES	Sex-combined	1	196692375	rs10922094	CATTA	!	0.59845	-0.1574	0.008106	5.388e-84	35339	377.048
proteins_Ferkingstad	2878_66_YES1_YES	2878_66_YES1_YES	Sex-combined	3	165761011	rs1707652	T	C	0.3102	0.0679	0.00859	2.693e-15	35339	62.4818
proteins_Ferkingstad	2878_66_YES1_YES	2878_66_YES1_YES	Sex-combined	6	31910331	rs6457457	T	C	0.06527	0.1241	0.016115	1.35e-14	35441	59.3039
proteins_Ferkingstad	2878_66_YES1_YES	2878_66_YES1_YES	Sex-combined	6	31976816	rs550671	T	C	0.14045	0.1168	0.011428	1.601e-24	35440	104.459
proteins_Ferkingstad	2879_9_SERPINA3_a1_Antichymotrypsin	2879_9_SERPINA3_a1_Antichymotrypsin	Sex-combined	14	93998143	rs10142728	A	G	0.05637	-0.1297	0.016823	1.262e-14	35370	59.4392
proteins_Ferkingstad	2879_9_SERPINA3_a1_Antichymotrypsin	2879_9_SERPINA3_a1_Antichymotrypsin	Sex-combined	14	94631329	rs61976127	G	A	0.188	-0.2405	0.009966	1.146e-128	35372	582.356
proteins_Ferkingstad	2879_9_SERPINA3_a1_Antichymotrypsin	2879_9_SERPINA3_a1_Antichymotrypsin	Sex-combined	14	94744337	rs75498941	T	C	0.0338	-0.1952	0.021318	5.352e-20	35372	83.843
proteins_Ferkingstad	2888_49_C7_C7	2888_49_C7_C7	Sex-combined	10	17846717	rs547187	T	C	0.43578	-0.0543	0.008326	6.934e-11	35351	42.5331
proteins_Ferkingstad	2888_49_C7_C7	2888_49_C7_C7	Sex-combined	1	196740093	rs424535	T	A	0.34321	-0.0534	0.008704	8.505e-10	35339	37.6396
proteins_Ferkingstad	2888_49_C7_C7	2888_49_C7_C7	Sex-combined	5	39334506	rs56258022	GTCCGGGAGGGAGGTGGGGGTCAGCCCCCGCCAGGCCAGCCGCCCCATCCGGGAGGGAGGTG	!	0.01046	-0.2326	0.04067	1.07e-08	35366	32.7093
proteins_Ferkingstad	2888_49_C7_C7	2888_49_C7_C7	Sex-combined	5	39363224	rs78537594	T	A	0.00604	0.3134	0.056186	2.435e-08	35365	31.113
proteins_Ferkingstad	2888_49_C7_C7	2888_49_C7_C7	Sex-combined	5	40538631	rs145967108	A	C	0.00328	-0.7659	0.07428	6.287e-25	35357	106.316
proteins_Ferkingstad	2888_49_C7_C7	2888_49_C7_C7	Sex-combined	5	40972109	rs74480769	G	A	0.02191	-1.2803	0.022097	0	35357	3357.04
proteins_Ferkingstad	2888_49_C7_C7	2888_49_C7_C7	Sex-combined	5	40976370	rs79534924	G	T	0.02644	0.3382	0.026078	1.845e-38	35357	168.189
proteins_Ferkingstad	2888_49_C7_C7	2888_49_C7_C7	Sex-combined	5	41130757	rs567624497	T	G	0.02245	-0.3636	0.028962	3.762e-36	35357	157.613
proteins_Ferkingstad	2888_49_C7_C7	2888_49_C7_C7	Sex-combined	5	41262989	rs429017	A	G	0.30194	0.346	0.007238	0	35357	2285.15
proteins_Ferkingstad	2888_49_C7_C7	2888_49_C7_C7	Sex-combined	5	41836821	rs145528689	C	T	0.02109	0.2433	0.029354	1.146e-16	35355	68.6989
proteins_Ferkingstad	2888_49_C7_C7	2888_49_C7_C7	Sex-combined	5	44158340	rs116155609	A	C	0.00749	-0.4744	0.049741	1.465e-21	35360	90.9621
proteins_Ferkingstad	2888_49_C7_C7	2888_49_C7_C7	Sex-combined	5	44244653	rs146312784	A	G	0.02671	-0.1986	0.026184	3.328e-14	35360	57.529
proteins_Ferkingstad	2888_49_C7_C7	2888_49_C7_C7	Sex-combined	5	51867978	rs137939567	GAGGAAGCTGTGGTATGAC	!	0.0247	-0.1916	0.027817	5.66e-12	35363	47.4428
proteins_Ferkingstad	2888_49_C7_C7	2888_49_C7_C7	Sex-combined	5	52030787	rs148072395	C	T	0.02623	0.1847	0.026624	3.995e-12	35363	48.1268
proteins_Ferkingstad	2888_49_C7_C7	2888_49_C7_C7	Sex-combined	5	52427812	rs75134610	A	G	0.01168	-0.4107	0.040194	1.648e-24	35362	104.406
proteins_Ferkingstad	2888_49_C7_C7	2888_49_C7_C7	Sex-combined	5	52896173	rs17829979	T	G	0.01615	-0.273	0.03542	1.283e-14	35360	59.4057
proteins_Ferkingstad	2888_49_C7_C7	2888_49_C7_C7	Sex-combined	5	54408350	rs80013529	T	C	0.02782	0.1481	0.025777	9.166e-09	35365	33.01
proteins_Ferkingstad	2888_49_C7_C7	2888_49_C7_C7	Sex-combined	5	56555491	rs115418828	G	A	0.03677	-0.1516	0.02259	1.932e-11	35361	45.0366
proteins_Ferkingstad	2888_49_C7_C7	2888_49_C7_C7	Sex-combined	5	56986865	rs114103789	T	C	0.00906	-0.3086	0.042765	5.346e-13	35363	52.0733
proteins_Ferkingstad	2889_37_CTF1_Cardiotrophin_1	2889_37_CTF1_Cardiotrophin_1	Sex-combined	1	196695521	rs10922098	T	C	0.59989	-0.1359	0.008176	4.92e-62	35338	276.285
proteins_Ferkingstad	2889_37_CTF1_Cardiotrophin_1	2889_37_CTF1_Cardiotrophin_1	Sex-combined	3	165743688	rs1706435	G	A	0.36981	0.0711	0.008292	9.993e-18	35339	73.5226
proteins_Ferkingstad	2889_37_CTF1_Cardiotrophin_1	2889_37_CTF1_Cardiotrophin_1	Sex-combined	3	74348841	rs62269916	A	G	0.03471	0.1404	0.022005	1.767e-10	35343	40.7091
proteins_Ferkingstad	2889_37_CTF1_Cardiotrophin_1	2889_37_CTF1_Cardiotrophin_1	Sex-combined	6	31910331	rs6457457	T	C	0.06527	0.1123	0.016234	4.593e-12	35441	47.8529
proteins_Ferkingstad	2889_37_CTF1_Cardiotrophin_1	2889_37_CTF1_Cardiotrophin_1	Sex-combined	6	32008772	rs28573154	A	G	0.145	0.1011	0.011178	1.502e-19	35440	81.8039
proteins_Ferkingstad	2890_59_CCL28_CCL28	2890_59_CCL28_CCL28	Sex-combined	10	119250744	rs10886430	G	A	0.12424	-0.0918	0.012297	8.303e-14	35379	55.7297
proteins_Ferkingstad	2890_59_CCL28_CCL28	2890_59_CCL28_CCL28	Sex-combined	11	114082900	rs73000929	A	G	0.04815	-0.2689	0.018998	1.752e-45	35365	200.339
proteins_Ferkingstad	2890_59_CCL28_CCL28	2890_59_CCL28_CCL28	Sex-combined	1	150272679	rs139708128	A	G	0.01748	-0.1878	0.03157	2.703e-09	35360	35.3869
proteins_Ferkingstad	2890_59_CCL28_CCL28	2890_59_CCL28_CCL28	Sex-combined	12	108316546	rs10861891	A	C	0.69423	-0.0625	0.008861	1.747e-12	35376	49.7502
proteins_Ferkingstad	2890_59_CCL28_CCL28	2890_59_CCL28_CCL28	Sex-combined	12	54318524	rs10876550	A	G	0.56301	0.1341	0.008235	1.288e-59	35374	265.174
proteins_Ferkingstad	2890_59_CCL28_CCL28	2890_59_CCL28_CCL28	Sex-combined	21	35007203	rs11701223	T	C	0.08332	-0.1179	0.014806	1.682e-15	35378	63.4092
proteins_Ferkingstad	2890_59_CCL28_CCL28	2890_59_CCL28_CCL28	Sex-combined	2	206174592	rs10166836	T	C	0.42444	-0.2114	0.008224	1.001e-145	35360	660.76
proteins_Ferkingstad	2890_59_CCL28_CCL28	2890_59_CCL28_CCL28	Sex-combined	2	206572641	rs72956630	G	A	0.06832	0.1101	0.016015	6.214e-12	35360	47.2629
proteins_Ferkingstad	2890_59_CCL28_CCL28	2890_59_CCL28_CCL28	Sex-combined	2	208010631	rs17537823	T	C	0.0606	-0.0974	0.017236	1.597e-08	35356	31.9334
proteins_Ferkingstad	2890_59_CCL28_CCL28	2890_59_CCL28_CCL28	Sex-combined	2	24022789	rs17712391	T	C	0.12828	-0.0743	0.012402	2.089e-09	35369	35.8917
proteins_Ferkingstad	2890_59_CCL28_CCL28	2890_59_CCL28_CCL28	Sex-combined	3	123134833	rs3792386	A	G	0.64802	-0.0474	0.008586	3.374e-08	35367	30.4772
proteins_Ferkingstad	2890_59_CCL28_CCL28	2890_59_CCL28_CCL28	Sex-combined	3	143303014	rs9842051	C	G	0.76813	0.0779	0.009754	1.387e-15	35362	63.7837
proteins_Ferkingstad	2890_59_CCL28_CCL28	2890_59_CCL28_CCL28	Sex-combined	5	132387259	rs274555	T	C	0.4251	0.0526	0.008269	2.004e-10	35351	40.4637
proteins_Ferkingstad	2890_59_CCL28_CCL28	2890_59_CCL28_CCL28	Sex-combined	5	43420061	rs7703662	G	T	0.52394	-0.0551	0.008212	1.955e-11	35361	45.02
proteins_Ferkingstad	2890_59_CCL28_CCL28	2890_59_CCL28_CCL28	Sex-combined	6	135107399	rs7758845	C	A	0.28301	0.0732	0.009067	6.84e-16	35372	65.1771
proteins_Ferkingstad	2890_59_CCL28_CCL28	2890_59_CCL28_CCL28	Sex-combined	6	32579018	rs1064701	A	T	0.70691	-0.0529	0.008749	1.48e-09	35439	36.559
proteins_Ferkingstad	2890_59_CCL28_CCL28	2890_59_CCL28_CCL28	Sex-combined	9	110759913	rs10980560	A	G	0.39798	0.0468	0.008369	2.24e-08	35370	31.2712
proteins_Ferkingstad	2890_59_CCL28_CCL28	2890_59_CCL28_CCL28	Sex-combined	9	133268896	rs576123	T	C	0.73984	0.1402	0.009321	3.967e-51	35371	226.241
proteins_Ferkingstad	2890_59_CCL28_CCL28	2890_59_CCL28_CCL28	Sex-combined	9	133523101	rs11534419	T	C	0.39288	0.0478	0.008448	1.531e-08	35360	32.0146
proteins_Ferkingstad	2900_53_CCL14_HCC_1	2900_53_CCL14_HCC_1	Sex-combined	1	159205737	rs13962	A	G	0.17102	0.0812	0.011153	3.329e-13	35359	53.0064
proteins_Ferkingstad	2900_53_CCL14_HCC_1	2900_53_CCL14_HCC_1	Sex-combined	17	34375338	rs143292276	T	C	0.01555	-0.2255	0.034675	7.863e-11	35372	42.2922
proteins_Ferkingstad	2900_53_CCL14_HCC_1	2900_53_CCL14_HCC_1	Sex-combined	17	35782019	rs72829950	T	A	0.04186	-0.1626	0.020908	7.436e-15	35368	60.4806
proteins_Ferkingstad	2900_53_CCL14_HCC_1	2900_53_CCL14_HCC_1	Sex-combined	17	35961726	rs74252063	G	A	0.02582	-0.2341	0.026491	9.85e-19	35366	78.0919
proteins_Ferkingstad	2900_53_CCL14_HCC_1	2900_53_CCL14_HCC_1	Sex-combined	17	35983666	rs41341749	G	A	0.03665	-0.9149	0.017398	0	35367	2765.34
proteins_Ferkingstad	2900_53_CCL14_HCC_1	2900_53_CCL14_HCC_1	Sex-combined	17	35999798	rs77033404	T	C	0.02085	0.3091	0.030372	2.509e-24	35369	103.574
proteins_Ferkingstad	2900_53_CCL14_HCC_1	2900_53_CCL14_HCC_1	Sex-combined	17	36001503	rs2293788	A	G	0.04995	-0.7541	0.015195	0	35370	2462.95
proteins_Ferkingstad	2900_53_CCL14_HCC_1	2900_53_CCL14_HCC_1	Sex-combined	17	36647444	rs72820233	C	T	0.00805	-0.3977	0.047297	4.153e-17	35376	70.704
proteins_Ferkingstad	2900_53_CCL14_HCC_1	2900_53_CCL14_HCC_1	Sex-combined	17	41026615	rs147786626	G	A	0.02621	0.1495	0.026643	2.008e-08	35380	31.4859
proteins_Ferkingstad	2900_53_CCL14_HCC_1	2900_53_CCL14_HCC_1	Sex-combined	8	105569300	rs6993770	T	A	0.22448	-0.0547	0.009994	4.417e-08	35365	29.9568
proteins_Ferkingstad	2906_55_IL4_IL_4	2906_55_IL4_IL_4	Sex-combined	1	196695521	rs10922098	T	C	0.59989	-0.0769	0.008142	3.57e-21	35338	89.2053
proteins_Ferkingstad	2906_55_IL4_IL_4	2906_55_IL4_IL_4	Sex-combined	2	3592552	rs6542680	T	C	0.81638	-0.0612	0.010313	2.95e-09	35332	35.2154
proteins_Ferkingstad	2906_55_IL4_IL_4	2906_55_IL4_IL_4	Sex-combined	6	32010061	rs200995579	T	G	0.1274	0.0723	0.012308	4.253e-09	35440	34.5066
proteins_Ferkingstad	2911_27_MDK_Midkine	2911_27_MDK_Midkine	Sex-combined	10	63303060	rs7073753	T	C	0.4356	0.0463	0.008182	1.522e-08	35351	32.0216
proteins_Ferkingstad	2911_27_MDK_Midkine	2911_27_MDK_Midkine	Sex-combined	11	46506102	rs77817298	A	G	0.01498	0.381	0.034364	1.447e-28	35376	122.926
proteins_Ferkingstad	2911_27_MDK_Midkine	2911_27_MDK_Midkine	Sex-combined	11	46715862	rs113001570	T	A	0.08429	-0.1063	0.0149	9.745e-13	35376	50.8972
proteins_Ferkingstad	2911_27_MDK_Midkine	2911_27_MDK_Midkine	Sex-combined	11	56916594	rs116888499	C	T	0.0078	0.3388	0.046989	5.59e-13	35364	51.987
proteins_Ferkingstad	2911_27_MDK_Midkine	2911_27_MDK_Midkine	Sex-combined	1	199041592	rs1434282	T	C	0.73476	-0.0661	0.009308	1.234e-12	35343	50.4301
proteins_Ferkingstad	2911_27_MDK_Midkine	2911_27_MDK_Midkine	Sex-combined	12	111494996	rs7137828	T	C	0.61951	-0.0532	0.00838	2.171e-10	35371	40.3028
proteins_Ferkingstad	2911_27_MDK_Midkine	2911_27_MDK_Midkine	Sex-combined	6	22891379	rs6915422	T	C	0.63377	0.0528	0.008439	3.928e-10	35365	39.1459
proteins_Ferkingstad	2911_27_MDK_Midkine	2911_27_MDK_Midkine	Sex-combined	8	105577019	rs16873402	T	C	0.25231	-0.0546	0.009367	5.582e-09	35362	33.9769
proteins_Ferkingstad	2913_1_CCL23_MPIF_1	2913_1_CCL23_MPIF_1	Sex-combined	1	161655503	rs575211862	T	C	0.1541	-0.0814	0.012071	1.546e-11	35349	45.4739
proteins_Ferkingstad	2913_1_CCL23_MPIF_1	2913_1_CCL23_MPIF_1	Sex-combined	17	32750027	rs113795283	T	C	0.05726	-0.1048	0.018052	6.418e-09	35373	33.7033
proteins_Ferkingstad	2913_1_CCL23_MPIF_1	2913_1_CCL23_MPIF_1	Sex-combined	17	33830296	rs72483210	C	T	0.05083	0.1336	0.019015	2.124e-12	35373	49.3651
proteins_Ferkingstad	2913_1_CCL23_MPIF_1	2913_1_CCL23_MPIF_1	Sex-combined	17	35288154	rs146565944	T	C	0.00301	-0.6881	0.077769	8.912e-19	35366	78.2871
proteins_Ferkingstad	2913_1_CCL23_MPIF_1	2913_1_CCL23_MPIF_1	Sex-combined	17	35947450	rs78655233	C	T	0.01074	-0.7009	0.040657	1.343e-66	35367	297.195
proteins_Ferkingstad	2913_1_CCL23_MPIF_1	2913_1_CCL23_MPIF_1	Sex-combined	17	35983666	rs41341749	G	A	0.03665	0.6056	0.022038	3.032e-166	35367	755.14
proteins_Ferkingstad	2913_1_CCL23_MPIF_1	2913_1_CCL23_MPIF_1	Sex-combined	17	36023739	rs7207185	A	G	0.04371	-0.4286	0.020531	8.914e-97	35370	435.797
proteins_Ferkingstad	2913_1_CCL23_MPIF_1	2913_1_CCL23_MPIF_1	Sex-combined	17	38778222	rs7207178	T	C	0.1264	0.0707	0.012781	3.172e-08	35377	30.5991
proteins_Ferkingstad	2913_1_CCL23_MPIF_1	2913_1_CCL23_MPIF_1	Sex-combined	6	30423762	rs62407169	C	T	0.06177	-0.1077	0.017205	3.855e-10	35444	39.1852
proteins_Ferkingstad	2925_9_SERPINE1_PAI_1	2925_9_SERPINE1_PAI_1	Sex-combined	12	54336088	rs4759076	C	T	0.4756	0.0473	0.008287	1.145e-08	35372	32.5782
proteins_Ferkingstad	2925_9_SERPINE1_PAI_1	2925_9_SERPINE1_PAI_1	Sex-combined	3	56815721	rs1354034	C	T	0.61881	-0.0565	0.008505	3.076e-11	35356	44.1315
proteins_Ferkingstad	2925_9_SERPINE1_PAI_1	2925_9_SERPINE1_PAI_1	Sex-combined	5	88884379	rs114694170	C	T	0.08378	0.1039	0.014993	4.212e-12	35344	48.0235
proteins_Ferkingstad	2925_9_SERPINE1_PAI_1	2925_9_SERPINE1_PAI_1	Sex-combined	7	100987952	rs6963607	T	C	0.02084	-0.1771	0.028558	5.596e-10	35368	38.4575
proteins_Ferkingstad	2925_9_SERPINE1_PAI_1	2925_9_SERPINE1_PAI_1	Sex-combined	7	101150638	rs10953324	C	T	0.90923	-0.1179	0.014344	2.04e-16	35365	67.5596
proteins_Ferkingstad	2925_9_SERPINE1_PAI_1	2925_9_SERPINE1_PAI_1	Sex-combined	8	105569300	rs6993770	T	A	0.22448	-0.0952	0.009923	8.482e-22	35365	92.0424
proteins_Ferkingstad	2925_9_SERPINE1_PAI_1	2925_9_SERPINE1_PAI_1	Sex-combined	9	132311899	rs144258500	G	A	0.0059	-0.3332	0.057881	8.579e-09	35371	33.1389
proteins_Ferkingstad	2925_9_SERPINE1_PAI_1	2925_9_SERPINE1_PAI_1	Sex-combined	9	132989049	rs60757417	G	C	0.07243	-0.0988	0.015985	6.375e-10	35367	38.2022
proteins_Ferkingstad	2939_10_ARTN_Artemin	2939_10_ARTN_Artemin	Sex-combined	10	113588287	rs7080536	A	G	0.04142	-0.1322	0.019752	2.188e-11	35387	44.7962
proteins_Ferkingstad	2939_10_ARTN_Artemin	2939_10_ARTN_Artemin	Sex-combined	10	113637445	rs77774564	A	G	0.01388	0.3163	0.033238	1.795e-21	35387	90.5584
proteins_Ferkingstad	2939_10_ARTN_Artemin	2939_10_ARTN_Artemin	Sex-combined	10	114017128	rs77065856	G	A	0.03371	0.1242	0.021649	9.645e-09	35384	32.913
proteins_Ferkingstad	2939_10_ARTN_Artemin	2939_10_ARTN_Artemin	Sex-combined	1	196695521	rs10922098	T	C	0.59989	-0.0556	0.008083	6.039e-12	35338	47.3156
proteins_Ferkingstad	2942_50_CYCS_Cytochrome_c	2942_50_CYCS_Cytochrome_c	Sex-combined	19	4547359	rs8105192	G	C	0.4974	0.1285	0.007911	2.462e-59	35350	263.842
proteins_Ferkingstad	2942_50_CYCS_Cytochrome_c	2942_50_CYCS_Cytochrome_c	Sex-combined	19	54255498	rs12975366	C	T	0.4155	-0.0644	0.008008	8.84e-16	35370	64.6731
proteins_Ferkingstad	2942_50_CYCS_Cytochrome_c	2942_50_CYCS_Cytochrome_c	Sex-combined	6	32010221	rs149101418	G	T	0.3768	-0.0522	0.008541	9.847e-10	35440	37.3528
proteins_Ferkingstad	2942_50_CYCS_Cytochrome_c	2942_50_CYCS_Cytochrome_c	Sex-combined	6	32542823	rs200951960	G	A	0.23879	-0.0512	0.009079	1.707e-08	35439	31.8027
proteins_Ferkingstad	2942_50_CYCS_Cytochrome_c	2942_50_CYCS_Cytochrome_c	Sex-combined	6	32833094	rs13208583	T	C	0.10406	0.0817	0.012936	2.69e-10	35435	39.8882
proteins_Ferkingstad	2943_5_CYP3A4_Cytochrome_P450_3A4	2943_5_CYP3A4_Cytochrome_P450_3A4	Sex-combined	1	109278889	rs602633	G	T	0.79609	0.0674	0.010336	6.975e-11	35344	42.5221
proteins_Ferkingstad	2943_5_CYP3A4_Cytochrome_P450_3A4	2943_5_CYP3A4_Cytochrome_P450_3A4	Sex-combined	11	116778201	rs964184	C	G	0.87679	-0.153	0.012536	2.929e-34	35377	148.958
proteins_Ferkingstad	2943_5_CYP3A4_Cytochrome_P450_3A4	2943_5_CYP3A4_Cytochrome_P450_3A4	Sex-combined	1	196692375	rs10922094	CATTA	!	0.59845	-0.0574	0.008483	1.319e-11	35339	45.7852
proteins_Ferkingstad	2943_5_CYP3A4_Cytochrome_P450_3A4	2943_5_CYP3A4_Cytochrome_P450_3A4	Sex-combined	1	55039974	rs11591147	T	G	0.01208	-0.2317	0.03926	3.599e-09	35363	34.8298
proteins_Ferkingstad	2943_5_CYP3A4_Cytochrome_P450_3A4	2943_5_CYP3A4_Cytochrome_P450_3A4	Sex-combined	1	62970612	rs139402443	G	T	0.00535	-0.3918	0.055784	2.164e-12	35359	49.3298
proteins_Ferkingstad	2943_5_CYP3A4_Cytochrome_P450_3A4	2943_5_CYP3A4_Cytochrome_P450_3A4	Sex-combined	16	56959412	rs3764261	A	C	0.32148	-0.0635	0.008872	8.216e-13	35369	51.2276
proteins_Ferkingstad	2943_5_CYP3A4_Cytochrome_P450_3A4	2943_5_CYP3A4_Cytochrome_P450_3A4	Sex-combined	19	11091630	rs6511720	T	G	0.08895	-0.1105	0.014555	3.158e-14	35379	57.6368
proteins_Ferkingstad	2943_5_CYP3A4_Cytochrome_P450_3A4	2943_5_CYP3A4_Cytochrome_P450_3A4	Sex-combined	19	44908822	rs7412	T	C	0.05941	-0.1932	0.01752	2.812e-28	35367	121.603
proteins_Ferkingstad	2943_5_CYP3A4_Cytochrome_P450_3A4	2943_5_CYP3A4_Cytochrome_P450_3A4	Sex-combined	2	21000700	rs62122484	A	G	0.16998	0.095	0.011051	8.209e-18	35373	73.8999
proteins_Ferkingstad	2943_5_CYP3A4_Cytochrome_P450_3A4	2943_5_CYP3A4_Cytochrome_P450_3A4	Sex-combined	2	27375230	rs4665972	C	T	0.66097	-0.0631	0.008787	6.922e-13	35374	51.5677
proteins_Ferkingstad	2943_5_CYP3A4_Cytochrome_P450_3A4	2943_5_CYP3A4_Cytochrome_P450_3A4	Sex-combined	3	165761011	rs1707652	T	C	0.3102	0.0599	0.008942	2.104e-11	35339	44.8729
proteins_Ferkingstad	2943_5_CYP3A4_Cytochrome_P450_3A4	2943_5_CYP3A4_Cytochrome_P450_3A4	Sex-combined	6	32618599	rs11755689	G	A	0.33707	0.0561	0.008477	3.643e-11	35436	43.7967
proteins_Ferkingstad	2943_5_CYP3A4_Cytochrome_P450_3A4	2943_5_CYP3A4_Cytochrome_P450_3A4	Sex-combined	8	125494452	rs112875651	A	G	0.40253	-0.0583	0.008527	8.08e-12	35367	46.746
proteins_Ferkingstad	2943_5_CYP3A4_Cytochrome_P450_3A4	2943_5_CYP3A4_Cytochrome_P450_3A4	Sex-combined	8	19973410	rs10096633	T	C	0.09986	-0.0995	0.013791	5.391e-13	35368	52.0541
proteins_Ferkingstad	2944_66_NBL1_DAN	2944_66_NBL1_DAN	Sex-combined	11	74917698	rs117042741	T	C	0.05224	-0.1374	0.017966	2.042e-14	35369	58.4885
proteins_Ferkingstad	2944_66_NBL1_DAN	2944_66_NBL1_DAN	Sex-combined	1	179504138	rs72704449	C	T	0.04582	0.1054	0.019139	3.647e-08	35358	30.3279
proteins_Ferkingstad	2944_66_NBL1_DAN	2944_66_NBL1_DAN	Sex-combined	1	19435099	rs4911994	A	C	0.63194	-0.0534	0.008324	1.403e-10	35379	41.1546
proteins_Ferkingstad	2944_66_NBL1_DAN	2944_66_NBL1_DAN	Sex-combined	1	19641564	rs12408663	C	T	0.21403	-0.0602	0.009845	9.671e-10	35379	37.3905
proteins_Ferkingstad	2944_66_NBL1_DAN	2944_66_NBL1_DAN	Sex-combined	1	196695521	rs10922098	T	C	0.59989	-0.0483	0.008202	3.886e-09	35338	34.6781
proteins_Ferkingstad	2944_66_NBL1_DAN	2944_66_NBL1_DAN	Sex-combined	16	20381010	rs77924615	A	G	0.19701	-0.0682	0.010166	1.968e-11	35355	45.0058
proteins_Ferkingstad	2944_66_NBL1_DAN	2944_66_NBL1_DAN	Sex-combined	17	7169772	rs62061425	G	A	0.21627	0.0654	0.009807	2.583e-11	35370	44.4716
proteins_Ferkingstad	2944_66_NBL1_DAN	2944_66_NBL1_DAN	Sex-combined	19	48711838	rs4002471	T	C	0.63249	-0.0508	0.008366	1.259e-09	35378	36.8716
proteins_Ferkingstad	2946_52_CFD_Factor_D	2946_52_CFD_Factor_D	Sex-combined	1	196695521	rs10922098	T	C	0.59989	-0.1921	0.008516	1.104e-112	35338	508.843
proteins_Ferkingstad	2946_52_CFD_Factor_D	2946_52_CFD_Factor_D	Sex-combined	1	197992799	rs35351085	T	C	0.04877	0.1067	0.019327	3.376e-08	35343	30.479
proteins_Ferkingstad	2946_52_CFD_Factor_D	2946_52_CFD_Factor_D	Sex-combined	17	28367840	rs704	A	G	0.50811	-0.0671	0.008376	1.142e-15	35360	64.1759
proteins_Ferkingstad	2946_52_CFD_Factor_D	2946_52_CFD_Factor_D	Sex-combined	19	1368489	rs116940656	T	!	0.04498	-0.1236	0.020406	1.386e-09	35319	36.6878
proteins_Ferkingstad	2946_52_CFD_Factor_D	2946_52_CFD_Factor_D	Sex-combined	19	2273768	rs141526160	G	C	0.01591	-0.1928	0.032816	4.226e-09	35325	34.5178
proteins_Ferkingstad	2946_52_CFD_Factor_D	2946_52_CFD_Factor_D	Sex-combined	19	573405	rs150718850	A	C	0.01817	-0.2798	0.031225	3.227e-19	35305	80.2954
proteins_Ferkingstad	2946_52_CFD_Factor_D	2946_52_CFD_Factor_D	Sex-combined	19	584829	rs12980986	T	C	0.09079	0.0834	0.014924	2.292e-08	35305	31.2293
proteins_Ferkingstad	2946_52_CFD_Factor_D	2946_52_CFD_Factor_D	Sex-combined	19	791798	rs351969	A	G	0.41728	-0.0846	0.008513	2.84e-23	35310	98.7587
proteins_Ferkingstad	2946_52_CFD_Factor_D	2946_52_CFD_Factor_D	Sex-combined	19	859368	rs71335276	T	G	0.22505	-0.1437	0.010116	8.505e-46	35315	201.788
proteins_Ferkingstad	2946_52_CFD_Factor_D	2946_52_CFD_Factor_D	Sex-combined	19	868235	rs61738006	CGCGGCCTTCAACAGCCCTGCAGG	!	0.00899	-0.7053	0.045053	3.078e-55	35318	245.076
proteins_Ferkingstad	2946_52_CFD_Factor_D	2946_52_CFD_Factor_D	Sex-combined	19	886001	rs12462823	C	G	0.03573	0.1315	0.022363	4.095e-09	35318	34.5773
proteins_Ferkingstad	2946_52_CFD_Factor_D	2946_52_CFD_Factor_D	Sex-combined	2	179874723	rs1486236	A	C	0.34055	0.0998	0.008816	1.048e-29	35351	128.15
proteins_Ferkingstad	2946_52_CFD_Factor_D	2946_52_CFD_Factor_D	Sex-combined	2	3592552	rs6542680	T	C	0.81638	0.0679	0.01083	3.617e-10	35332	39.3081
proteins_Ferkingstad	2946_52_CFD_Factor_D	2946_52_CFD_Factor_D	Sex-combined	3	165761011	rs1707652	T	C	0.3102	0.0765	0.009021	2.243e-17	35339	71.914
proteins_Ferkingstad	2946_52_CFD_Factor_D	2946_52_CFD_Factor_D	Sex-combined	3	187261980	rs1357134	G	A	0.43695	-0.0709	0.00848	6.22e-17	35368	69.9038
proteins_Ferkingstad	2946_52_CFD_Factor_D	2946_52_CFD_Factor_D	Sex-combined	6	31471721	rs9267139	A	G	0.10872	0.0962	0.013353	5.835e-13	35439	51.903
proteins_Ferkingstad	2946_52_CFD_Factor_D	2946_52_CFD_Factor_D	Sex-combined	6	31967534	rs453821	T	C	0.13894	0.1258	0.012053	1.678e-25	35441	108.936
proteins_Ferkingstad	2946_52_CFD_Factor_D	2946_52_CFD_Factor_D	Sex-combined	6	32626382	rs9271766	GGCATCTACAG	!	0.17434	0.0744	0.011003	1.364e-11	35437	45.7218
proteins_Ferkingstad	2948_58_GHR_Growth_hormone_receptor	2948_58_GHR_Growth_hormone_receptor	Sex-combined	19	44908684	rs429358	C	T	0.17407	-0.0749	0.010963	8.355e-12	35368	46.6772
proteins_Ferkingstad	2948_58_GHR_Growth_hormone_receptor	2948_58_GHR_Growth_hormone_receptor	Sex-combined	2	27508073	rs1260326	C	T	0.65868	-0.0661	0.008729	3.665e-14	35373	57.3421
proteins_Ferkingstad	2948_58_GHR_Growth_hormone_receptor	2948_58_GHR_Growth_hormone_receptor	Sex-combined	5	42046279	rs17619781	T	C	0.22449	0.0808	0.009945	4.476e-16	35355	66.0105
proteins_Ferkingstad	2948_58_GHR_Growth_hormone_receptor	2948_58_GHR_Growth_hormone_receptor	Sex-combined	5	42634119	rs4610468	C	T	0.22985	-0.2092	0.009739	2.363e-102	35357	461.418
proteins_Ferkingstad	2948_58_GHR_Growth_hormone_receptor	2948_58_GHR_Growth_hormone_receptor	Sex-combined	5	43122758	rs140651910	T	C	0.01217	-0.2221	0.03744	2.989e-09	35358	35.1905
proteins_Ferkingstad	2948_58_GHR_Growth_hormone_receptor	2948_58_GHR_Growth_hormone_receptor	Sex-combined	5	43135502	rs10454866	ACTTTGGGAGGCGGAGGCCGGT	!	0.02215	-0.2108	0.028458	1.287e-13	35361	54.8697
proteins_Ferkingstad	2948_58_GHR_Growth_hormone_receptor	2948_58_GHR_Growth_hormone_receptor	Sex-combined	5	44046236	rs115231505	T	G	0.0669	-0.093	0.01659	2.074e-08	35358	31.4248
proteins_Ferkingstad	2948_58_GHR_Growth_hormone_receptor	2948_58_GHR_Growth_hormone_receptor	Sex-combined	7	129097904	rs56088330	A	T	0.47769	0.059	0.008208	6.561e-13	35351	51.6689
proteins_Ferkingstad	2948_58_GHR_Growth_hormone_receptor	2948_58_GHR_Growth_hormone_receptor	Sex-combined	8	125487789	rs28601761	G	C	0.42975	-0.0704	0.008351	3.458e-17	35369	71.0671
proteins_Ferkingstad	2948_58_GHR_Growth_hormone_receptor	2948_58_GHR_Growth_hormone_receptor	Sex-combined	9	5609243	rs10758693	T	!	0.3051	-0.0492	0.008946	3.8e-08	35367	30.2463
proteins_Ferkingstad	2949_6_PLA2G10_GX	2949_6_PLA2G10_GX	Sex-combined	1	196677046	rs1329424	G	T	0.60265	-0.1341	0.008162	1.162e-60	35338	269.938
proteins_Ferkingstad	2949_6_PLA2G10_GX	2949_6_PLA2G10_GX	Sex-combined	3	165787389	rs1355538	G	A	0.60153	-0.0746	0.00816	6.139e-20	35338	83.579
proteins_Ferkingstad	2949_6_PLA2G10_GX	2949_6_PLA2G10_GX	Sex-combined	6	31878964	rs2075798	A	C	0.0783	0.091	0.014902	1.017e-09	35441	37.2901
proteins_Ferkingstad	2949_6_PLA2G10_GX	2949_6_PLA2G10_GX	Sex-combined	6	31967534	rs453821	T	C	0.13894	0.1092	0.011517	2.506e-21	35441	89.9014
proteins_Ferkingstad	2950_57_IGFBP4_IGFBP_4	2950_57_IGFBP4_IGFBP_4	Sex-combined	17	40447297	rs4890114	G	A	0.45287	0.0556	0.008068	5.529e-12	35374	47.4917
proteins_Ferkingstad	2950_57_IGFBP4_IGFBP_4	2950_57_IGFBP4_IGFBP_4	Sex-combined	2	27529596	rs11127048	A	G	0.65659	-0.0546	0.008453	1.051e-10	35373	41.7219
proteins_Ferkingstad	2950_57_IGFBP4_IGFBP_4	2950_57_IGFBP4_IGFBP_4	Sex-combined	2	601905	rs2867105	G	T	0.82821	0.0583	0.010672	4.678e-08	35303	29.8432
proteins_Ferkingstad	2950_57_IGFBP4_IGFBP_4	2950_57_IGFBP4_IGFBP_4	Sex-combined	9	116324961	rs79149713	C	A	0.26845	0.058	0.009076	1.657e-10	35366	40.8382
proteins_Ferkingstad	2952_75_IGF1_IGF_I	2952_75_IGF1_IGF_I	Sex-combined	11	48036761	rs1113480	C	A	0.27584	0.0503	0.009027	2.514e-08	35366	31.0491
proteins_Ferkingstad	2952_75_IGF1_IGF_I	2952_75_IGF1_IGF_I	Sex-combined	1	196695521	rs10922098	T	C	0.59989	-0.1218	0.00828	5.601e-49	35338	216.388
proteins_Ferkingstad	2952_75_IGF1_IGF_I	2952_75_IGF1_IGF_I	Sex-combined	15	62047927	rs17205365	G	A	0.30458	-0.0497	0.008841	1.893e-08	35376	31.6017
proteins_Ferkingstad	2952_75_IGF1_IGF_I	2952_75_IGF1_IGF_I	Sex-combined	16	1157141	rs191609731	A	G	0.01727	-0.1892	0.031382	1.65e-09	35310	36.348
proteins_Ferkingstad	2952_75_IGF1_IGF_I	2952_75_IGF1_IGF_I	Sex-combined	16	1177272	rs77971956	G	A	0.00657	-0.584	0.050738	1.172e-30	35312	132.483
proteins_Ferkingstad	2952_75_IGF1_IGF_I	2952_75_IGF1_IGF_I	Sex-combined	16	1794175	rs9930725	A	G	0.08527	0.1375	0.014662	6.743e-21	35321	87.9466
proteins_Ferkingstad	2952_75_IGF1_IGF_I	2952_75_IGF1_IGF_I	Sex-combined	16	1903648	rs9806893	G	A	0.02061	-0.212	0.027626	1.667e-14	35321	58.8892
proteins_Ferkingstad	2952_75_IGF1_IGF_I	2952_75_IGF1_IGF_I	Sex-combined	16	3275320	rs184995649	TTGGC	!	0.02066	-0.2144	0.029218	2.17e-13	35340	53.8454
proteins_Ferkingstad	2952_75_IGF1_IGF_I	2952_75_IGF1_IGF_I	Sex-combined	3	165767231	rs2686395	C	T	0.6899	-0.0588	0.008755	1.869e-11	35339	45.1068
proteins_Ferkingstad	2952_75_IGF1_IGF_I	2952_75_IGF1_IGF_I	Sex-combined	3	172469758	rs9874429	C	T	0.69123	-0.0492	0.00881	2.339e-08	35358	31.1873
proteins_Ferkingstad	2952_75_IGF1_IGF_I	2952_75_IGF1_IGF_I	Sex-combined	6	31882555	rs555007	C	T	0.07832	0.0836	0.015117	3.202e-08	35441	30.5831
proteins_Ferkingstad	2952_75_IGF1_IGF_I	2952_75_IGF1_IGF_I	Sex-combined	6	31967534	rs453821	T	C	0.13894	0.0881	0.011691	4.859e-14	35441	56.7869
proteins_Ferkingstad	2952_75_IGF1_IGF_I	2952_75_IGF1_IGF_I	Sex-combined	7	45923515	rs924140	T	C	0.38261	0.0533	0.008353	1.757e-10	35347	40.7164
proteins_Ferkingstad	2960_66_CFP_Properdin	2960_66_CFP_Properdin	Sex-combined	10	95719747	rs11188446	T	!	0.41905	0.0518	0.008136	1.931e-10	35368	40.5357
proteins_Ferkingstad	2960_66_CFP_Properdin	2960_66_CFP_Properdin	Sex-combined	11	47328736	rs2305280	A	G	0.25004	-0.0579	0.009342	5.727e-10	35379	38.4129
proteins_Ferkingstad	2960_66_CFP_Properdin	2960_66_CFP_Properdin	Sex-combined	1	196735867	rs70620	A	G	0.18186	-0.1675	0.010401	2.412e-58	35339	259.346
proteins_Ferkingstad	2960_66_CFP_Properdin	2960_66_CFP_Properdin	Sex-combined	19	6718376	rs2230199	C	G	0.2387	-0.0533	0.009438	1.628e-08	35371	31.8929
proteins_Ferkingstad	2960_66_CFP_Properdin	2960_66_CFP_Properdin	Sex-combined	4	109735574	rs7439493	A	G	0.37081	0.0495	0.008373	3.388e-09	35357	34.9501
proteins_Ferkingstad	2960_66_CFP_Properdin	2960_66_CFP_Properdin	Sex-combined	6	31936027	rs9332739	C	G	0.0493	0.2404	0.018417	6.096e-39	35441	170.385
proteins_Ferkingstad	2961_1_PROC_Protein_C	2961_1_PROC_Protein_C	Sex-combined	1	109275216	rs660240	C	T	0.795	0.0849	0.009829	5.722e-18	35345	74.6099
proteins_Ferkingstad	2961_1_PROC_Protein_C	2961_1_PROC_Protein_C	Sex-combined	20	33346153	rs77425280	C	T	0.05399	0.2355	0.017865	1.109e-39	35366	173.77
proteins_Ferkingstad	2961_1_PROC_Protein_C	2961_1_PROC_Protein_C	Sex-combined	20	33468577	rs6088232	T	C	0.01839	0.3567	0.029683	2.897e-33	35366	144.408
proteins_Ferkingstad	2961_1_PROC_Protein_C	2961_1_PROC_Protein_C	Sex-combined	20	35094767	rs6060222	C	A	0.09046	0.5241	0.011959	0	35367	1920.61
proteins_Ferkingstad	2961_1_PROC_Protein_C	2961_1_PROC_Protein_C	Sex-combined	20	35150770	rs143563480	G	A	0.01495	-0.2545	0.032365	3.734e-15	35367	61.8336
proteins_Ferkingstad	2961_1_PROC_Protein_C	2961_1_PROC_Protein_C	Sex-combined	20	35375990	rs73109575	A	G	0.05133	0.1895	0.01806	9.318e-26	35366	110.099
proteins_Ferkingstad	2961_1_PROC_Protein_C	2961_1_PROC_Protein_C	Sex-combined	20	37542624	rs77562743	T	C	0.01054	0.2896	0.039428	2.057e-13	35369	53.9495
proteins_Ferkingstad	2961_1_PROC_Protein_C	2961_1_PROC_Protein_C	Sex-combined	20	38947253	rs117648051	A	!	0.0054	0.2922	0.053554	4.866e-08	35381	29.7699
proteins_Ferkingstad	2961_1_PROC_Protein_C	2961_1_PROC_Protein_C	Sex-combined	2	123405880	rs150241424	TTAGGAGC	!	0.00674	-0.2742	0.048012	1.123e-08	35361	32.6163
proteins_Ferkingstad	2961_1_PROC_Protein_C	2961_1_PROC_Protein_C	Sex-combined	2	127407902	rs61185143	C	T	0.57164	0.1422	0.008011	1.716e-70	35366	315.084
proteins_Ferkingstad	2961_1_PROC_Protein_C	2961_1_PROC_Protein_C	Sex-combined	2	128278142	rs111339203	T	C	0.03132	-0.1401	0.022943	1.019e-09	35362	37.2886
proteins_Ferkingstad	2961_1_PROC_Protein_C	2961_1_PROC_Protein_C	Sex-combined	2	128448213	rs74726059	T	C	0.01817	-0.2148	0.030536	2.001e-12	35363	49.4817
proteins_Ferkingstad	2961_1_PROC_Protein_C	2961_1_PROC_Protein_C	Sex-combined	2	27375230	rs4665972	C	T	0.66097	-0.0629	0.008399	6.925e-14	35374	56.0849
proteins_Ferkingstad	2962_50_PTHLH_PTHrP	2962_50_PTHLH_PTHrP	Sex-combined	1	196695521	rs10922098	T	C	0.59989	-0.0988	0.008064	1.65e-34	35338	150.111
proteins_Ferkingstad	2962_50_PTHLH_PTHrP	2962_50_PTHLH_PTHrP	Sex-combined	12	27973459	rs33092	A	G	0.46132	-0.0518	0.007938	6.792e-11	35353	42.5831
proteins_Ferkingstad	2962_50_PTHLH_PTHrP	2962_50_PTHLH_PTHrP	Sex-combined	12	28138401	rs11049365	A	C	0.27057	0.1225	0.008925	7.177e-43	35354	188.389
proteins_Ferkingstad	2962_50_PTHLH_PTHrP	2962_50_PTHLH_PTHrP	Sex-combined	12	28913378	rs7301752	G	C	0.26577	0.0688	0.008936	1.37e-14	35357	59.2776
proteins_Ferkingstad	2962_50_PTHLH_PTHrP	2962_50_PTHLH_PTHrP	Sex-combined	22	17188416	rs2231495	C	T	0.38901	0.0969	0.00805	2.253e-33	35335	144.896
proteins_Ferkingstad	2962_50_PTHLH_PTHrP	2962_50_PTHLH_PTHrP	Sex-combined	3	165787389	rs1355538	G	A	0.60153	-0.0444	0.008059	3.606e-08	35338	30.3531
proteins_Ferkingstad	2966_65_CLEC11A_SCGF_beta	2966_65_CLEC11A_SCGF_beta	Sex-combined	1	196704672	rs9970784	T	C	0.56843	-0.0481	0.008315	7.261e-09	35339	33.4631
proteins_Ferkingstad	2966_65_CLEC11A_SCGF_beta	2966_65_CLEC11A_SCGF_beta	Sex-combined	1	205210869	rs17345153	G	A	0.40363	-0.0498	0.008412	3.224e-09	35375	35.0478
proteins_Ferkingstad	2966_65_CLEC11A_SCGF_beta	2966_65_CLEC11A_SCGF_beta	Sex-combined	12	101018110	rs148851768	C	T	0.03121	0.1407	0.023879	3.812e-09	35363	34.7181
proteins_Ferkingstad	2966_65_CLEC11A_SCGF_beta	2966_65_CLEC11A_SCGF_beta	Sex-combined	12	102808001	rs117453529	A	G	0.00942	0.4013	0.041656	5.77e-22	35365	92.8075
proteins_Ferkingstad	2966_65_CLEC11A_SCGF_beta	2966_65_CLEC11A_SCGF_beta	Sex-combined	12	103452625	rs112906159	T	C	0.03182	0.1705	0.023523	4.22e-13	35368	52.5368
proteins_Ferkingstad	2966_65_CLEC11A_SCGF_beta	2966_65_CLEC11A_SCGF_beta	Sex-combined	12	103706537	rs78004438	T	C	0.02042	0.2101	0.028562	1.896e-13	35360	54.1097
proteins_Ferkingstad	2966_65_CLEC11A_SCGF_beta	2966_65_CLEC11A_SCGF_beta	Sex-combined	12	103756096	rs4981022	A	G	0.6794	0.0895	0.008821	3.426e-24	35361	102.946
proteins_Ferkingstad	2966_65_CLEC11A_SCGF_beta	2966_65_CLEC11A_SCGF_beta	Sex-combined	12	104682338	rs188547348	G	A	0.02666	0.2176	0.025847	3.809e-17	35353	70.8757
proteins_Ferkingstad	2966_65_CLEC11A_SCGF_beta	2966_65_CLEC11A_SCGF_beta	Sex-combined	12	104866376	rs74596813	AGACGCACACACACACACACACACACACACACACACACACAT	!	0.00133	0.7002	0.123332	1.368e-08	35358	32.2324
proteins_Ferkingstad	2966_65_CLEC11A_SCGF_beta	2966_65_CLEC11A_SCGF_beta	Sex-combined	13	28029870	rs76428106	C	T	0.01359	0.2234	0.03577	4.227e-10	35363	39.0057
proteins_Ferkingstad	2966_65_CLEC11A_SCGF_beta	2966_65_CLEC11A_SCGF_beta	Sex-combined	13	51731328	rs17075907	C	T	0.19967	0.0626	0.010355	1.489e-09	35370	36.5467
proteins_Ferkingstad	2966_65_CLEC11A_SCGF_beta	2966_65_CLEC11A_SCGF_beta	Sex-combined	14	103374959	rs8006994	T	C	0.67796	0.0591	0.008837	2.271e-11	35277	44.7265
proteins_Ferkingstad	2966_65_CLEC11A_SCGF_beta	2966_65_CLEC11A_SCGF_beta	Sex-combined	14	24579647	rs6573880	C	T	0.1227	0.0793	0.012494	2.194e-10	35377	40.285
proteins_Ferkingstad	2966_65_CLEC11A_SCGF_beta	2966_65_CLEC11A_SCGF_beta	Sex-combined	15	50071385	rs36102158	CA	!	0.238	-0.0731	0.009564	2.114e-14	35359	58.4192
proteins_Ferkingstad	2966_65_CLEC11A_SCGF_beta	2966_65_CLEC11A_SCGF_beta	Sex-combined	16	486090	rs7191868	C	G	0.10325	0.161	0.013531	1.203e-32	35317	141.577
proteins_Ferkingstad	2966_65_CLEC11A_SCGF_beta	2966_65_CLEC11A_SCGF_beta	Sex-combined	16	68229055	rs11043	A	G	0.09755	0.079	0.014	1.673e-08	35372	31.8418
proteins_Ferkingstad	2966_65_CLEC11A_SCGF_beta	2966_65_CLEC11A_SCGF_beta	Sex-combined	17	57388934	rs116853700	A	G	0.04089	-0.1431	0.020812	6.157e-12	35375	47.2772
proteins_Ferkingstad	2966_65_CLEC11A_SCGF_beta	2966_65_CLEC11A_SCGF_beta	Sex-combined	19	48009532	rs139675927	G	A	0.01255	0.2157	0.037352	7.703e-09	35366	33.3482
proteins_Ferkingstad	2966_65_CLEC11A_SCGF_beta	2966_65_CLEC11A_SCGF_beta	Sex-combined	19	49182436	rs528708657	TCATCCATCCATCCACCCATCCATCCATCCATCCATCCATCCATCCATCCATCCATCCATCCG	!	0.00583	0.3723	0.054758	1.053e-11	35375	46.2265
proteins_Ferkingstad	2966_65_CLEC11A_SCGF_beta	2966_65_CLEC11A_SCGF_beta	Sex-combined	19	49910928	rs77578935	A	G	0.02598	0.2238	0.026	7.459e-18	35378	74.0924
proteins_Ferkingstad	2966_65_CLEC11A_SCGF_beta	2966_65_CLEC11A_SCGF_beta	Sex-combined	19	50300994	rs117143947	A	G	0.02207	0.1803	0.02885	4.116e-10	35373	39.0571
proteins_Ferkingstad	2966_65_CLEC11A_SCGF_beta	2966_65_CLEC11A_SCGF_beta	Sex-combined	19	50626403	rs116919905	C	A	0.01551	0.2059	0.033584	8.734e-10	35373	37.5879
proteins_Ferkingstad	2966_65_CLEC11A_SCGF_beta	2966_65_CLEC11A_SCGF_beta	Sex-combined	19	50720310	rs142930583	C	!	0.02639	0.9367	0.024861	1.146e-310	35369	1419.59
proteins_Ferkingstad	2966_65_CLEC11A_SCGF_beta	2966_65_CLEC11A_SCGF_beta	Sex-combined	20	17616886	rs2236252	T	C	0.17947	-0.0658	0.010632	6.062e-10	35376	38.302
proteins_Ferkingstad	2966_65_CLEC11A_SCGF_beta	2966_65_CLEC11A_SCGF_beta	Sex-combined	2	190406518	rs62180989	T	!	0.34977	0.0529	0.008641	9.227e-10	35377	37.4786
proteins_Ferkingstad	2966_65_CLEC11A_SCGF_beta	2966_65_CLEC11A_SCGF_beta	Sex-combined	3	128670816	rs150918492	A	G	0.29173	-0.0626	0.009086	5.588e-12	35363	47.4682
proteins_Ferkingstad	2966_65_CLEC11A_SCGF_beta	2966_65_CLEC11A_SCGF_beta	Sex-combined	3	47004356	rs2305637	T	C	0.15762	0.1002	0.011221	4.283e-19	35343	79.7393
proteins_Ferkingstad	2966_65_CLEC11A_SCGF_beta	2966_65_CLEC11A_SCGF_beta	Sex-combined	6	31410198	rs28436034	G	A	0.24407	0.0535	0.009641	2.868e-08	35437	30.7938
proteins_Ferkingstad	2966_65_CLEC11A_SCGF_beta	2966_65_CLEC11A_SCGF_beta	Sex-combined	8	129591389	rs10107630	T	C	0.59715	-0.0736	0.008395	1.837e-18	35372	76.8624
proteins_Ferkingstad	2966_65_CLEC11A_SCGF_beta	2966_65_CLEC11A_SCGF_beta	Sex-combined	8	69828661	rs2380606	C	T	0.52432	0.0454	0.008248	3.706e-08	35362	30.298
proteins_Ferkingstad	2966_65_CLEC11A_SCGF_beta	2966_65_CLEC11A_SCGF_beta	Sex-combined	9	76495162	rs11144926	T	C	0.18076	-0.0601	0.010773	2.42e-08	35352	31.1226
proteins_Ferkingstad	2967_8_VCAM1_VCAM_1	2967_8_VCAM1_VCAM_1	Sex-combined	10	80460838	rs7086627	GTTT	!	0.76007	0.0821	0.00978	4.666e-17	35370	70.4707
proteins_Ferkingstad	2967_8_VCAM1_VCAM_1	2967_8_VCAM1_VCAM_1	Sex-combined	1	161545536	rs55971447	T	C	0.13302	0.0714	0.012263	5.794e-09	35351	33.9003
proteins_Ferkingstad	2967_8_VCAM1_VCAM_1	2967_8_VCAM1_VCAM_1	Sex-combined	11	897691	rs10902228	A	T	0.24482	-0.0663	0.009728	9.399e-12	35358	46.4494
proteins_Ferkingstad	2967_8_VCAM1_VCAM_1	2967_8_VCAM1_VCAM_1	Sex-combined	1	196692375	rs10922094	CATTA	!	0.59845	-0.1109	0.008509	7.945e-39	35339	169.866
proteins_Ferkingstad	2967_8_VCAM1_VCAM_1	2967_8_VCAM1_VCAM_1	Sex-combined	12	111446804	rs3184504	C	T	0.62138	-0.1333	0.0086	3.454e-54	35371	240.25
proteins_Ferkingstad	2967_8_VCAM1_VCAM_1	2967_8_VCAM1_VCAM_1	Sex-combined	17	7169772	rs62061425	G	A	0.21627	0.0755	0.010177	1.185e-13	35370	55.0369
proteins_Ferkingstad	2967_8_VCAM1_VCAM_1	2967_8_VCAM1_VCAM_1	Sex-combined	2	134208991	rs62165726	A	C	0.03053	-0.312	0.024048	1.719e-38	35391	168.326
proteins_Ferkingstad	2967_8_VCAM1_VCAM_1	2967_8_VCAM1_VCAM_1	Sex-combined	2	134222961	rs1257205	A	G	0.30974	-0.0539	0.009039	2.474e-09	35392	35.5579
proteins_Ferkingstad	2967_8_VCAM1_VCAM_1	2967_8_VCAM1_VCAM_1	Sex-combined	2	181459039	rs1375493	A	G	0.57409	-0.0527	0.008454	4.545e-10	35353	38.8595
proteins_Ferkingstad	2967_8_VCAM1_VCAM_1	2967_8_VCAM1_VCAM_1	Sex-combined	6	27263371	rs6938200	G	A	0.14333	0.076	0.011891	1.644e-10	35412	40.8499
proteins_Ferkingstad	2967_8_VCAM1_VCAM_1	2967_8_VCAM1_VCAM_1	Sex-combined	6	31930134	rs147906938	A	T	0.03884	0.1441	0.02139	1.619e-11	35441	45.3844
proteins_Ferkingstad	2967_8_VCAM1_VCAM_1	2967_8_VCAM1_VCAM_1	Sex-combined	6	32005876	rs200697214	T	A	0.09484	-0.079	0.014432	4.397e-08	35441	29.9641
proteins_Ferkingstad	2967_8_VCAM1_VCAM_1	2967_8_VCAM1_VCAM_1	Sex-combined	6	32448589	rs3135385	G	A	0.68695	0.0749	0.008944	5.569e-17	35439	70.1294
proteins_Ferkingstad	2967_8_VCAM1_VCAM_1	2967_8_VCAM1_VCAM_1	Sex-combined	9	133255354	rs187099314	T	C	0.06588	0.1483	0.016766	9.109e-19	35370	78.239
proteins_Ferkingstad	2968_61_TNFSF15_TNFSF15	2968_61_TNFSF15_TNFSF15	Sex-combined	9	114798680	rs56339337	G	A	0.13304	-0.0718	0.011737	9.505e-10	35362	37.4227
proteins_Ferkingstad	2968_61_TNFSF15_TNFSF15	2968_61_TNFSF15_TNFSF15	Sex-combined	9	133233778	rs9411464	T	C	0.06111	0.0964	0.016734	8.379e-09	35365	33.186
proteins_Ferkingstad	2970_60_AREG_AREG	2970_60_AREG_AREG	Sex-combined	11	198986	rs4980320	C	T	0.46986	0.0512	0.008092	2.494e-10	35352	40.0339
proteins_Ferkingstad	2970_60_AREG_AREG	2970_60_AREG_AREG	Sex-combined	12	54292096	rs35979828	T	C	0.08648	-0.0812	0.014563	2.467e-08	35375	31.0893
proteins_Ferkingstad	2970_60_AREG_AREG	2970_60_AREG_AREG	Sex-combined	3	56815721	rs1354034	C	T	0.61881	0.0519	0.008306	4.142e-10	35356	39.0437
proteins_Ferkingstad	2972_57_BMP7_BMP_7	2972_57_BMP7_BMP_7	Sex-combined	10	102544910	rs12770498	A	G	0.2663	0.0521	0.009224	1.619e-08	35370	31.9034
proteins_Ferkingstad	2972_57_BMP7_BMP_7	2972_57_BMP7_BMP_7	Sex-combined	11	126349501	rs35887873	C	T	0.26311	0.0507	0.009134	2.842e-08	35374	30.8102
proteins_Ferkingstad	2972_57_BMP7_BMP_7	2972_57_BMP7_BMP_7	Sex-combined	11	74662895	rs11236200	C	T	0.54198	0.0546	0.00813	1.869e-11	35370	45.1029
proteins_Ferkingstad	2972_57_BMP7_BMP_7	2972_57_BMP7_BMP_7	Sex-combined	11	74703874	rs11607100	T	C	0.04995	-0.2355	0.018466	2.989e-37	35363	162.643
proteins_Ferkingstad	2972_57_BMP7_BMP_7	2972_57_BMP7_BMP_7	Sex-combined	1	19435099	rs4911994	A	C	0.63194	-0.0688	0.008387	2.338e-16	35379	67.292
proteins_Ferkingstad	2972_57_BMP7_BMP_7	2972_57_BMP7_BMP_7	Sex-combined	17	7176997	rs55714927	T	C	0.21166	0.0744	0.00996	8.038e-14	35370	55.7991
proteins_Ferkingstad	2972_57_BMP7_BMP_7	2972_57_BMP7_BMP_7	Sex-combined	20	57260984	rs6123685	A	G	0.23171	0.0628	0.009637	7.204e-11	35388	42.4654
proteins_Ferkingstad	2972_57_BMP7_BMP_7	2972_57_BMP7_BMP_7	Sex-combined	3	165787389	rs1355538	G	A	0.60153	-0.0592	0.008262	7.78e-13	35338	51.342
proteins_Ferkingstad	2972_57_BMP7_BMP_7	2972_57_BMP7_BMP_7	Sex-combined	3	56815721	rs1354034	C	T	0.61881	-0.1046	0.008328	3.504e-36	35356	157.755
proteins_Ferkingstad	2972_57_BMP7_BMP_7	2972_57_BMP7_BMP_7	Sex-combined	6	7695185	rs12208776	T	G	0.51311	0.0633	0.0081	5.502e-15	35372	61.0713
proteins_Ferkingstad	2973_15_CD36_CD36_ANTIGEN	2973_15_CD36_CD36_ANTIGEN	Sex-combined	10	63344739	rs7896518	AG	!	0.43629	0.0597	0.008228	3.985e-13	35351	52.6454
proteins_Ferkingstad	2973_15_CD36_CD36_ANTIGEN	2973_15_CD36_CD36_ANTIGEN	Sex-combined	11	114082900	rs73000929	A	G	0.04815	-0.1157	0.019052	1.257e-09	35365	36.8796
proteins_Ferkingstad	2973_15_CD36_CD36_ANTIGEN	2973_15_CD36_CD36_ANTIGEN	Sex-combined	12	6177625	rs11064077	T	G	0.51916	-0.0644	0.008191	3.758e-15	35382	61.8156
proteins_Ferkingstad	2973_15_CD36_CD36_ANTIGEN	2973_15_CD36_CD36_ANTIGEN	Sex-combined	19	7765060	rs594793	T	G	0.43083	-0.0604	0.008263	2.678e-13	35373	53.4316
proteins_Ferkingstad	2973_15_CD36_CD36_ANTIGEN	2973_15_CD36_CD36_ANTIGEN	Sex-combined	2	159943590	rs2063439	A	C	0.5319	-0.0543	0.008217	3.894e-11	35348	43.669
proteins_Ferkingstad	2973_15_CD36_CD36_ANTIGEN	2973_15_CD36_CD36_ANTIGEN	Sex-combined	3	18209017	rs7618405	A	C	0.21773	-0.1182	0.009891	6.466e-33	35369	142.809
proteins_Ferkingstad	2973_15_CD36_CD36_ANTIGEN	2973_15_CD36_CD36_ANTIGEN	Sex-combined	3	18450060	rs11914713	T	C	0.37207	-0.0514	0.008464	1.255e-09	35366	36.8786
proteins_Ferkingstad	2973_15_CD36_CD36_ANTIGEN	2973_15_CD36_CD36_ANTIGEN	Sex-combined	6	109277421	rs13195816	C	T	0.55028	0.0548	0.008256	3.196e-11	35380	44.0577
proteins_Ferkingstad	2973_15_CD36_CD36_ANTIGEN	2973_15_CD36_CD36_ANTIGEN	Sex-combined	7	79955069	rs117334659	T	C	0.03782	-0.1375	0.021725	2.468e-10	35347	40.0577
proteins_Ferkingstad	2973_15_CD36_CD36_ANTIGEN	2973_15_CD36_CD36_ANTIGEN	Sex-combined	7	80589645	rs6961069	T	C	0.4452	0.1637	0.008224	3.6e-88	35347	396.215
proteins_Ferkingstad	2973_15_CD36_CD36_ANTIGEN	2973_15_CD36_CD36_ANTIGEN	Sex-combined	7	81154540	rs117069465	T	C	0.00941	-0.3866	0.042844	1.824e-19	35345	81.4224
proteins_Ferkingstad	2973_15_CD36_CD36_ANTIGEN	2973_15_CD36_CD36_ANTIGEN	Sex-combined	7	81776827	rs78724130	T	C	0.02211	-0.2357	0.027449	8.947e-18	35349	73.7337
proteins_Ferkingstad	2973_15_CD36_CD36_ANTIGEN	2973_15_CD36_CD36_ANTIGEN	Sex-combined	7	83825095	rs973813	G	A	0.00404	-0.3694	0.066651	2.985e-08	35348	30.7171
proteins_Ferkingstad	2973_15_CD36_CD36_ANTIGEN	2973_15_CD36_CD36_ANTIGEN	Sex-combined	7	94495136	rs12533945	A	!	0.00095	-0.8864	0.149614	3.131e-09	35352	35.1006
proteins_Ferkingstad	2973_15_CD36_CD36_ANTIGEN	2973_15_CD36_CD36_ANTIGEN	Sex-combined	8	105569300	rs6993770	T	A	0.22448	-0.0909	0.009812	1.969e-20	35365	85.8248
proteins_Ferkingstad	2973_15_CD36_CD36_ANTIGEN	2973_15_CD36_CD36_ANTIGEN	Sex-combined	9	132521870	rs139075413	A	G	0.019	0.2075	0.030713	1.417e-11	35372	45.6448
proteins_Ferkingstad	2973_15_CD36_CD36_ANTIGEN	2973_15_CD36_CD36_ANTIGEN	Sex-combined	9	133257567	rs75179845	C	T	0.06486	0.5859	0.016574	9.839e-274	35371	1249.66
proteins_Ferkingstad	2973_15_CD36_CD36_ANTIGEN	2973_15_CD36_CD36_ANTIGEN	Sex-combined	9	133324174	rs11244084	T	C	0.05861	0.212	0.017445	5.585e-34	35371	147.683
proteins_Ferkingstad	2973_15_CD36_CD36_ANTIGEN	2973_15_CD36_CD36_ANTIGEN	Sex-combined	9	133458704	rs3094373	T	A	0.97255	-0.1529	0.025468	1.93e-09	35372	36.0434
proteins_Ferkingstad	2973_15_CD36_CD36_ANTIGEN	2973_15_CD36_CD36_ANTIGEN	Sex-combined	9	133679312	rs142237120	G	C	0.00969	0.2385	0.042275	1.684e-08	35370	31.828
proteins_Ferkingstad	2974_61_CNTN1_contactin_1	2974_61_CNTN1_contactin_1	Sex-combined	10	17833858	rs56278466	G	T	0.64583	0.0494	0.008747	1.624e-08	35352	31.896
proteins_Ferkingstad	2974_61_CNTN1_contactin_1	2974_61_CNTN1_contactin_1	Sex-combined	12	111280204	rs140118846	A	G	0.0313	-0.1308	0.023753	3.659e-08	35370	30.3235
proteins_Ferkingstad	2974_61_CNTN1_contactin_1	2974_61_CNTN1_contactin_1	Sex-combined	12	34188810	rs4575367	C	T	0.36342	-0.0613	0.008797	3.204e-12	35350	48.557
proteins_Ferkingstad	2974_61_CNTN1_contactin_1	2974_61_CNTN1_contactin_1	Sex-combined	12	39920244	rs7970063	G	A	0.21905	-0.0833	0.010061	1.238e-16	35350	68.55
proteins_Ferkingstad	2974_61_CNTN1_contactin_1	2974_61_CNTN1_contactin_1	Sex-combined	12	40666283	rs4548696	C	A	0.12535	-0.2684	0.012559	2.51e-101	35352	456.725
proteins_Ferkingstad	2974_61_CNTN1_contactin_1	2974_61_CNTN1_contactin_1	Sex-combined	12	40802428	rs1838343	T	C	0.45962	-0.1995	0.0083	1.14e-127	35348	577.736
proteins_Ferkingstad	2974_61_CNTN1_contactin_1	2974_61_CNTN1_contactin_1	Sex-combined	12	41803878	rs7303010	TT	!	0.65026	0.0634	0.008799	5.791e-13	35365	51.9173
proteins_Ferkingstad	2974_61_CNTN1_contactin_1	2974_61_CNTN1_contactin_1	Sex-combined	12	42040520	rs112753780	C	T	0.09004	0.1003	0.014817	1.295e-11	35363	45.8228
proteins_Ferkingstad	2974_61_CNTN1_contactin_1	2974_61_CNTN1_contactin_1	Sex-combined	16	342102	rs8063927	C	G	0.08007	-0.0864	0.015227	1.394e-08	35319	32.1958
proteins_Ferkingstad	2974_61_CNTN1_contactin_1	2974_61_CNTN1_contactin_1	Sex-combined	16	377925	rs61261356	C	T	0.59177	-0.2504	0.008413	1.121e-194	35317	885.864
proteins_Ferkingstad	2974_61_CNTN1_contactin_1	2974_61_CNTN1_contactin_1	Sex-combined	16	645104	rs138536457	A	!	0.00178	-0.6723	0.092239	3.13e-13	35315	53.1248
proteins_Ferkingstad	2974_61_CNTN1_contactin_1	2974_61_CNTN1_contactin_1	Sex-combined	17	69138665	rs112502880	C	T	0.04075	0.1362	0.021139	1.172e-10	35371	41.5131
proteins_Ferkingstad	2974_61_CNTN1_contactin_1	2974_61_CNTN1_contactin_1	Sex-combined	6	6757309	rs9378478	A	T	0.37082	0.048	0.008643	2.801e-08	35372	30.8428
proteins_Ferkingstad	2974_61_CNTN1_contactin_1	2974_61_CNTN1_contactin_1	Sex-combined	7	132800311	rs10244815	A	!	0.00132	0.8239	0.118841	4.126e-12	35355	48.0636
proteins_Ferkingstad	2974_61_CNTN1_contactin_1	2974_61_CNTN1_contactin_1	Sex-combined	7	139109399	rs1814170	TTACT	!	0.08325	-0.1317	0.01512	3.033e-18	35380	75.8696
proteins_Ferkingstad	2975_19_CTGF_CTGF	2975_19_CTGF_CTGF	Sex-combined	10	100000015	rs769285105	A	G	0.00024	-0.3805	0.296047	0.198698	35369	1.65192
proteins_Ferkingstad	2976_58_DSG1_Desmoglein_1	2976_58_DSG1_Desmoglein_1	Sex-combined	1	196058002	rs1451915	A	C	0.13641	0.0797	0.011762	1.237e-11	35335	45.915
proteins_Ferkingstad	2976_58_DSG1_Desmoglein_1	2976_58_DSG1_Desmoglein_1	Sex-combined	1	196695521	rs10922098	T	C	0.59989	-0.2796	0.008184	7.904e-256	35338	1167.19
proteins_Ferkingstad	2976_58_DSG1_Desmoglein_1	2976_58_DSG1_Desmoglein_1	Sex-combined	1	198065935	rs7513100	C	T	0.14871	0.0791	0.011372	3.507e-12	35343	48.3815
proteins_Ferkingstad	2976_58_DSG1_Desmoglein_1	2976_58_DSG1_Desmoglein_1	Sex-combined	19	6713251	rs1047286	A	G	0.24066	-0.0684	0.00944	4.301e-13	35372	52.5011
proteins_Ferkingstad	2976_58_DSG1_Desmoglein_1	2976_58_DSG1_Desmoglein_1	Sex-combined	3	165767231	rs2686395	C	T	0.6899	-0.1161	0.00871	1.546e-40	35339	177.676
proteins_Ferkingstad	2976_58_DSG1_Desmoglein_1	2976_58_DSG1_Desmoglein_1	Sex-combined	6	31910331	rs6457457	T	C	0.06527	0.1931	0.016357	3.669e-32	35441	139.366
proteins_Ferkingstad	2976_58_DSG1_Desmoglein_1	2976_58_DSG1_Desmoglein_1	Sex-combined	6	31976816	rs550671	T	C	0.14045	0.1944	0.011589	3.769e-63	35440	281.385
proteins_Ferkingstad	2976_58_DSG1_Desmoglein_1	2976_58_DSG1_Desmoglein_1	Sex-combined	6	31995309	rs551939957	T	C	0.09454	-0.0774	0.014038	3.516e-08	35441	30.3999
proteins_Ferkingstad	2976_58_DSG1_Desmoglein_1	2976_58_DSG1_Desmoglein_1	Sex-combined	6	32487054	rs538958533	A	T	0.09889	0.1001	0.013202	3.391e-14	35439	57.4895
proteins_Ferkingstad	2977_7_EDAR_EDAR	2977_7_EDAR_EDAR	Sex-combined	10	102556824	rs12767683	A	C	0.26443	-0.1234	0.009359	1.074e-39	35370	173.849
proteins_Ferkingstad	2977_7_EDAR_EDAR	2977_7_EDAR_EDAR	Sex-combined	10	63303060	rs7073753	T	C	0.4356	0.0797	0.008282	6.37e-22	35351	92.6075
proteins_Ferkingstad	2977_7_EDAR_EDAR	2977_7_EDAR_EDAR	Sex-combined	10	79139212	rs1769758	T	G	0.45567	0.0464	0.008276	2.065e-08	35363	31.4337
proteins_Ferkingstad	2977_7_EDAR_EDAR	2977_7_EDAR_EDAR	Sex-combined	11	32890191	rs652963	T	C	0.83464	0.0654	0.011063	3.391e-09	35365	34.947
proteins_Ferkingstad	2977_7_EDAR_EDAR	2977_7_EDAR_EDAR	Sex-combined	1	247874908	rs35340377	A	G	0.25094	-0.0548	0.009561	9.938e-09	35156	32.8514
proteins_Ferkingstad	2977_7_EDAR_EDAR	2977_7_EDAR_EDAR	Sex-combined	14	100710432	rs1555405	A	G	0.30381	-0.0529	0.008973	3.741e-09	35380	34.7565
proteins_Ferkingstad	2977_7_EDAR_EDAR	2977_7_EDAR_EDAR	Sex-combined	15	57005581	rs1820994	G	A	0.77739	0.0723	0.009844	2.062e-13	35362	53.9428
proteins_Ferkingstad	2977_7_EDAR_EDAR	2977_7_EDAR_EDAR	Sex-combined	16	88500925	rs74035509	T	C	0.07204	-0.1556	0.015978	2.063e-22	35321	94.8363
proteins_Ferkingstad	2977_7_EDAR_EDAR	2977_7_EDAR_EDAR	Sex-combined	16	88533249	rs71395304	AATGCCCTGGCCG	!	0.08899	-0.0953	0.014577	6.249e-11	35321	42.7415
proteins_Ferkingstad	2977_7_EDAR_EDAR	2977_7_EDAR_EDAR	Sex-combined	1	87598813	rs74102412	T	A	0.07971	-0.0844	0.015277	3.303e-08	35339	30.5217
proteins_Ferkingstad	2977_7_EDAR_EDAR	2977_7_EDAR_EDAR	Sex-combined	2	105698728	rs146996449	A	G	0.00774	0.3926	0.050572	8.28e-15	35368	60.2671
proteins_Ferkingstad	2977_7_EDAR_EDAR	2977_7_EDAR_EDAR	Sex-combined	2	108392274	rs4012174	C	T	0.01446	0.4345	0.034616	3.881e-36	35355	157.553
proteins_Ferkingstad	2977_7_EDAR_EDAR	2977_7_EDAR_EDAR	Sex-combined	2	108983663	rs260675	C	!	0.98733	-1.5378	0.029062	0	35354	2799.94
proteins_Ferkingstad	2977_7_EDAR_EDAR	2977_7_EDAR_EDAR	Sex-combined	2	108993309	rs4676225	A	G	0.72076	0.3008	0.009179	1.614e-235	35354	1073.9
proteins_Ferkingstad	2977_7_EDAR_EDAR	2977_7_EDAR_EDAR	Sex-combined	2	109063958	rs78409297	G	A	0.01128	-0.346	0.038089	1.046e-19	35354	82.5188
proteins_Ferkingstad	2977_7_EDAR_EDAR	2977_7_EDAR_EDAR	Sex-combined	2	109314328	rs72822698	T	C	0.04251	-0.1425	0.021045	1.278e-11	35355	45.8492
proteins_Ferkingstad	2977_7_EDAR_EDAR	2977_7_EDAR_EDAR	Sex-combined	2	109333259	rs114211858	A	G	0.03867	-0.1235	0.021381	7.639e-09	35355	33.364
proteins_Ferkingstad	2977_7_EDAR_EDAR	2977_7_EDAR_EDAR	Sex-combined	2	110726502	rs149200771	G	T	0.01175	0.3412	0.039361	4.383e-18	35354	75.1425
proteins_Ferkingstad	2977_7_EDAR_EDAR	2977_7_EDAR_EDAR	Sex-combined	2	111137992	rs115130151	TTTTCTTTCTGTCTTTCTTTCT	!	0.01299	0.2823	0.038067	1.208e-13	35355	54.9952
proteins_Ferkingstad	2977_7_EDAR_EDAR	2977_7_EDAR_EDAR	Sex-combined	2	113179566	rs45460297	T	C	0.02378	0.1561	0.027728	1.806e-08	35354	31.6934
proteins_Ferkingstad	2977_7_EDAR_EDAR	2977_7_EDAR_EDAR	Sex-combined	2	240571486	rs78909033	A	G	0.16064	0.07	0.011395	8.082e-10	35270	37.737
proteins_Ferkingstad	2977_7_EDAR_EDAR	2977_7_EDAR_EDAR	Sex-combined	2	42930657	rs1867852	C	T	0.69504	0.0935	0.009083	7.463e-25	35364	105.966
proteins_Ferkingstad	2977_7_EDAR_EDAR	2977_7_EDAR_EDAR	Sex-combined	2	81355997	rs77196409	G	A	0.00345	0.4185	0.074438	1.886e-08	35354	31.6083
proteins_Ferkingstad	2977_7_EDAR_EDAR	2977_7_EDAR_EDAR	Sex-combined	5	88884379	rs114694170	C	T	0.08378	-0.1584	0.014907	2.257e-26	35344	112.909
proteins_Ferkingstad	2977_7_EDAR_EDAR	2977_7_EDAR_EDAR	Sex-combined	7	106721764	rs342284	C	T	0.44518	0.0496	0.008254	1.861e-09	35357	36.1106
proteins_Ferkingstad	2977_7_EDAR_EDAR	2977_7_EDAR_EDAR	Sex-combined	8	105569300	rs6993770	T	A	0.22448	0.1686	0.009851	1.159e-65	35365	292.924
proteins_Ferkingstad	2977_7_EDAR_EDAR	2977_7_EDAR_EDAR	Sex-combined	9	134075492	rs74458759	G	C	0.30541	-0.0905	0.00888	2.166e-24	35367	103.865
proteins_Ferkingstad	2979_8_CXCL5_ENA_78	2979_8_CXCL5_ENA_78	Sex-combined	10	63311455	rs10822155	A	C	0.43479	0.0736	0.008025	4.656e-20	35351	84.1135
proteins_Ferkingstad	2979_8_CXCL5_ENA_78	2979_8_CXCL5_ENA_78	Sex-combined	1	150812144	rs10305748	T	C	0.02964	-0.134	0.023561	1.29e-08	35363	32.3461
proteins_Ferkingstad	2979_8_CXCL5_ENA_78	2979_8_CXCL5_ENA_78	Sex-combined	1	196677131	rs572515	G	A	0.6027	-0.1268	0.008138	9.631e-55	35338	242.774
proteins_Ferkingstad	2979_8_CXCL5_ENA_78	2979_8_CXCL5_ENA_78	Sex-combined	19	6721618	rs11569393	ATTTTTTTTTCC	!	0.54314	-0.0508	0.008051	2.793e-10	35372	39.8133
proteins_Ferkingstad	2979_8_CXCL5_ENA_78	2979_8_CXCL5_ENA_78	Sex-combined	3	165744047	rs1619994	G	A	0.2807	0.0608	0.008872	7.227e-12	35339	46.9639
proteins_Ferkingstad	2979_8_CXCL5_ENA_78	2979_8_CXCL5_ENA_78	Sex-combined	4	73998970	rs352045	G	T	0.84676	-0.1975	0.010906	2.724e-73	35351	327.947
proteins_Ferkingstad	2979_8_CXCL5_ENA_78	2979_8_CXCL5_ENA_78	Sex-combined	6	31910331	rs6457457	T	C	0.06527	0.1071	0.016117	3.032e-11	35441	44.1581
proteins_Ferkingstad	2979_8_CXCL5_ENA_78	2979_8_CXCL5_ENA_78	Sex-combined	6	32006196	rs3891366	A	G	0.15319	0.0857	0.010712	1.24e-15	35440	64.006
proteins_Ferkingstad	2982_82_LGALS4_Galectin_4	2982_82_LGALS4_Galectin_4	Sex-combined	1	196703255	rs203688	A	G	0.60039	-0.0471	0.008247	1.12e-08	35339	32.6174
proteins_Ferkingstad	2982_82_LGALS4_Galectin_4	2982_82_LGALS4_Galectin_4	Sex-combined	19	38714973	rs883394	T	C	0.47527	-0.0533	0.008071	4.001e-11	35375	43.6114
proteins_Ferkingstad	2982_82_LGALS4_Galectin_4	2982_82_LGALS4_Galectin_4	Sex-combined	9	133268896	rs576123	T	C	0.73984	0.0668	0.009239	4.829e-13	35371	52.2761
proteins_Ferkingstad	2985_35_CXCL1_Gro_a	2985_35_CXCL1_Gro_a	Sex-combined	10	63311455	rs10822155	A	C	0.43479	0.0563	0.007921	1.177e-12	35351	50.5192
proteins_Ferkingstad	2985_35_CXCL1_Gro_a	2985_35_CXCL1_Gro_a	Sex-combined	1	196695521	rs10922098	T	C	0.59989	-0.0476	0.008032	3.092e-09	35338	35.121
proteins_Ferkingstad	2985_35_CXCL1_Gro_a	2985_35_CXCL1_Gro_a	Sex-combined	14	34071078	rs712295	TAAACAAAACAAAAA	!	0.23007	0.0511	0.009323	4.228e-08	35365	30.0421
proteins_Ferkingstad	2985_35_CXCL1_Gro_a	2985_35_CXCL1_Gro_a	Sex-combined	4	61259516	rs151107944	A	G	0.01405	0.1926	0.034152	1.705e-08	35349	31.8039
proteins_Ferkingstad	2985_35_CXCL1_Gro_a	2985_35_CXCL1_Gro_a	Sex-combined	4	61993793	rs954645	C	T	0.2086	0.0556	0.010159	4.422e-08	35349	29.9535
proteins_Ferkingstad	2985_35_CXCL1_Gro_a	2985_35_CXCL1_Gro_a	Sex-combined	4	70985204	rs76834656	C	T	0.02035	0.2224	0.029314	3.276e-14	35346	57.5598
proteins_Ferkingstad	2985_35_CXCL1_Gro_a	2985_35_CXCL1_Gro_a	Sex-combined	4	71272426	rs28624853	G	A	0.03177	0.225	0.023746	2.664e-21	35348	89.7809
proteins_Ferkingstad	2985_35_CXCL1_Gro_a	2985_35_CXCL1_Gro_a	Sex-combined	4	71357330	rs151044415	G	T	0.00831	0.4787	0.045784	1.38e-25	35350	109.32
proteins_Ferkingstad	2985_35_CXCL1_Gro_a	2985_35_CXCL1_Gro_a	Sex-combined	4	71688005	rs74944727	C	T	0.03027	-0.1653	0.023742	3.346e-12	35352	48.4742
proteins_Ferkingstad	2985_35_CXCL1_Gro_a	2985_35_CXCL1_Gro_a	Sex-combined	4	71906615	rs74696169	T	C	0.00719	0.5939	0.053378	9.336e-29	35352	123.795
proteins_Ferkingstad	2985_35_CXCL1_Gro_a	2985_35_CXCL1_Gro_a	Sex-combined	4	72790313	rs13103010	A	G	0.01748	0.348	0.031181	6.362e-29	35351	124.56
proteins_Ferkingstad	2985_35_CXCL1_Gro_a	2985_35_CXCL1_Gro_a	Sex-combined	4	72950768	rs77048364	G	A	0.04427	-0.1128	0.019806	1.231e-08	35355	32.4358
proteins_Ferkingstad	2985_35_CXCL1_Gro_a	2985_35_CXCL1_Gro_a	Sex-combined	4	73280233	rs144635471	T	C	0.01768	0.2078	0.031446	3.891e-11	35355	43.6677
proteins_Ferkingstad	2985_35_CXCL1_Gro_a	2985_35_CXCL1_Gro_a	Sex-combined	4	73489531	rs115264016	G	A	0.02242	0.1787	0.027562	8.957e-11	35354	42.0366
proteins_Ferkingstad	2985_35_CXCL1_Gro_a	2985_35_CXCL1_Gro_a	Sex-combined	4	73545197	rs62312107	A	T	0.01256	-0.274	0.036705	8.332e-14	35353	55.7251
proteins_Ferkingstad	2985_35_CXCL1_Gro_a	2985_35_CXCL1_Gro_a	Sex-combined	4	73746377	rs534182770	A	G	0.0227	0.4439	0.027782	1.818e-57	35349	255.296
proteins_Ferkingstad	2985_35_CXCL1_Gro_a	2985_35_CXCL1_Gro_a	Sex-combined	4	73846814	rs1957067	G	C	0.21408	0.4062	0.007563	0	35349	2884.64
proteins_Ferkingstad	2985_35_CXCL1_Gro_a	2985_35_CXCL1_Gro_a	Sex-combined	4	73862145	rs5859400	GTTT	!	0.0191	0.434	0.030544	8.039e-46	35349	201.896
proteins_Ferkingstad	2985_35_CXCL1_Gro_a	2985_35_CXCL1_Gro_a	Sex-combined	4	74046445	rs187373154	T	C	0.01322	0.5635	0.036289	2.234e-54	35351	241.123
proteins_Ferkingstad	2985_35_CXCL1_Gro_a	2985_35_CXCL1_Gro_a	Sex-combined	4	75170778	rs144701185	A	G	0.01374	0.4858	0.034848	3.587e-44	35353	194.339
proteins_Ferkingstad	2985_35_CXCL1_Gro_a	2985_35_CXCL1_Gro_a	Sex-combined	4	75306069	rs116824890	T	G	0.00573	0.566	0.054804	5.282e-25	35353	106.662
proteins_Ferkingstad	2987_37_HIST1H1C_Histone_H1_2	2987_37_HIST1H1C_Histone_H1_2	Sex-combined	10	113588287	rs7080536	A	G	0.04142	-0.2761	0.020068	4.55e-43	35387	189.289
proteins_Ferkingstad	2991_9_IL1R1_IL_1_sRI	2991_9_IL1R1_IL_1_sRI	Sex-combined	10	17774941	rs550182667	T	G	0.13935	0.0721	0.011735	8.043e-10	35353	37.7489
proteins_Ferkingstad	2991_9_IL1R1_IL_1_sRI	2991_9_IL1R1_IL_1_sRI	Sex-combined	10	17821038	rs2477642	C	T	0.56148	0.0665	0.008196	4.896e-16	35351	65.8324
proteins_Ferkingstad	2991_9_IL1R1_IL_1_sRI	2991_9_IL1R1_IL_1_sRI	Sex-combined	1	220827800	rs61830291	C	A	0.10488	-0.1059	0.013256	1.362e-15	35353	63.8215
proteins_Ferkingstad	2991_9_IL1R1_IL_1_sRI	2991_9_IL1R1_IL_1_sRI	Sex-combined	17	7176748	rs12945299	ACGCT	!	0.21475	0.0639	0.009922	1.191e-10	35370	41.4766
proteins_Ferkingstad	2991_9_IL1R1_IL_1_sRI	2991_9_IL1R1_IL_1_sRI	Sex-combined	17	78406947	rs4580257	G	T	0.61325	-0.0604	0.008319	3.869e-13	35378	52.7147
proteins_Ferkingstad	2991_9_IL1R1_IL_1_sRI	2991_9_IL1R1_IL_1_sRI	Sex-combined	2	102072035	rs11885528	G	A	0.48828	0.0798	0.00818	1.747e-22	35366	95.1698
proteins_Ferkingstad	2991_9_IL1R1_IL_1_sRI	2991_9_IL1R1_IL_1_sRI	Sex-combined	2	102138349	rs6706048	C	G	0.27984	-0.1891	0.009009	7.91e-98	35366	440.585
proteins_Ferkingstad	2991_9_IL1R1_IL_1_sRI	2991_9_IL1R1_IL_1_sRI	Sex-combined	2	102732770	rs2540319	CA	!	0.23423	-0.071	0.009623	1.601e-13	35366	54.4372
proteins_Ferkingstad	2991_9_IL1R1_IL_1_sRI	2991_9_IL1R1_IL_1_sRI	Sex-combined	2	113050934	rs6728769	C	T	0.69153	0.1136	0.008876	1.664e-37	35360	163.803
proteins_Ferkingstad	2991_9_IL1R1_IL_1_sRI	2991_9_IL1R1_IL_1_sRI	Sex-combined	2	113109711	rs55709272	C	T	0.48871	0.1774	0.008092	1.567e-106	35356	480.613
proteins_Ferkingstad	2991_9_IL1R1_IL_1_sRI	2991_9_IL1R1_IL_1_sRI	Sex-combined	2	113307014	rs117768367	T	C	0.01	-0.2909	0.043396	2.037e-11	35353	44.9353
proteins_Ferkingstad	2991_9_IL1R1_IL_1_sRI	2991_9_IL1R1_IL_1_sRI	Sex-combined	21	41255293	rs67525224	C	G	0.20858	0.1058	0.00991	1.319e-26	35368	113.979
proteins_Ferkingstad	2991_9_IL1R1_IL_1_sRI	2991_9_IL1R1_IL_1_sRI	Sex-combined	2	62382243	rs11125916	A	C	0.19143	-0.086	0.010297	6.692e-17	35349	69.755
proteins_Ferkingstad	2991_9_IL1R1_IL_1_sRI	2991_9_IL1R1_IL_1_sRI	Sex-combined	3	97782304	rs9864515	G	T	0.16393	0.0675	0.01096	7.342e-10	35339	37.9303
proteins_Ferkingstad	2991_9_IL1R1_IL_1_sRI	2991_9_IL1R1_IL_1_sRI	Sex-combined	3	98688089	rs12496730	C	G	0.42562	-0.2281	0.008134	4.78e-173	35330	786.398
proteins_Ferkingstad	2991_9_IL1R1_IL_1_sRI	2991_9_IL1R1_IL_1_sRI	Sex-combined	6	135114363	rs9483788	C	T	0.25867	0.0577	0.009239	4.224e-10	35372	39.0033
proteins_Ferkingstad	2991_9_IL1R1_IL_1_sRI	2991_9_IL1R1_IL_1_sRI	Sex-combined	6	31268539	rs2524098	T	G	0.65907	-0.0556	0.008524	6.905e-11	35439	42.5464
proteins_Ferkingstad	2991_9_IL1R1_IL_1_sRI	2991_9_IL1R1_IL_1_sRI	Sex-combined	9	133252613	rs10901252	C	G	0.06499	0.194	0.016466	4.853e-32	35370	138.812
proteins_Ferkingstad	2991_9_IL1R1_IL_1_sRI	2991_9_IL1R1_IL_1_sRI	Sex-combined	9	133469788	rs3094379	C	T	0.9049	0.0954	0.013837	5.4e-12	35369	47.5349
proteins_Ferkingstad	2992_59_IL17RA_IL_17_sR	2992_59_IL17RA_IL_17_sR	Sex-combined	11	126361219	rs56344867	C	T	0.35465	0.0529	0.007387	7.995e-13	35374	51.2832
proteins_Ferkingstad	2992_59_IL17RA_IL_17_sR	2992_59_IL17RA_IL_17_sR	Sex-combined	22	16688872	rs73376136	T	C	0.0318	0.3202	0.027412	1.594e-31	35334	136.446
proteins_Ferkingstad	2992_59_IL17RA_IL_17_sR	2992_59_IL17RA_IL_17_sR	Sex-combined	22	16795218	rs7290590	A	G	0.26873	0.1325	0.010753	6.84e-35	35338	151.835
proteins_Ferkingstad	2992_59_IL17RA_IL_17_sR	2992_59_IL17RA_IL_17_sR	Sex-combined	22	16943970	rs117511368	T	C	0.02868	0.6446	0.028294	6.876e-115	35335	519.029
proteins_Ferkingstad	2992_59_IL17RA_IL_17_sR	2992_59_IL17RA_IL_17_sR	Sex-combined	22	16955718	rs118166666	T	A	0.02376	-0.5414	0.032321	5.613e-63	35336	280.587
proteins_Ferkingstad	2992_59_IL17RA_IL_17_sR	2992_59_IL17RA_IL_17_sR	Sex-combined	22	16993290	rs112401805	A	G	0.01691	-0.6371	0.036356	9.386e-69	35339	307.088
proteins_Ferkingstad	2992_59_IL17RA_IL_17_sR	2992_59_IL17RA_IL_17_sR	Sex-combined	22	17100948	rs2241044	C	A	0.51557	-0.4457	0.005413	0	35333	6779.68
proteins_Ferkingstad	2992_59_IL17RA_IL_17_sR	2992_59_IL17RA_IL_17_sR	Sex-combined	22	17159155	rs7287672	A	G	0.27405	0.3111	0.010545	2.748e-191	35338	870.376
proteins_Ferkingstad	2992_59_IL17RA_IL_17_sR	2992_59_IL17RA_IL_17_sR	Sex-combined	22	17215478	rs5747024	C	T	0.37148	-0.1543	0.010153	3.653e-52	35333	230.963
proteins_Ferkingstad	2992_59_IL17RA_IL_17_sR	2992_59_IL17RA_IL_17_sR	Sex-combined	22	17253521	rs5748995	A	G	0.02799	-0.1808	0.029434	8.119e-10	35327	37.731
proteins_Ferkingstad	2993_1_IL18RAP_IL_18_Rb	2993_1_IL18RAP_IL_18_Rb	Sex-combined	1	196695521	rs10922098	T	C	0.59989	-0.1101	0.008143	1.168e-41	35338	182.812
proteins_Ferkingstad	2993_1_IL18RAP_IL_18_Rb	2993_1_IL18RAP_IL_18_Rb	Sex-combined	2	102439667	rs4851010	T	A	0.32583	0.0815	0.008514	1.045e-21	35366	91.6322
proteins_Ferkingstad	2993_1_IL18RAP_IL_18_Rb	2993_1_IL18RAP_IL_18_Rb	Sex-combined	3	165787389	rs1355538	G	A	0.60153	-0.0519	0.008145	1.87e-10	35338	40.6025
proteins_Ferkingstad	2993_1_IL18RAP_IL_18_Rb	2993_1_IL18RAP_IL_18_Rb	Sex-combined	6	31910331	rs6457457	T	C	0.06527	0.0918	0.016173	1.379e-08	35441	32.2184
proteins_Ferkingstad	2993_1_IL18RAP_IL_18_Rb	2993_1_IL18RAP_IL_18_Rb	Sex-combined	6	32008772	rs28573154	A	G	0.145	0.0885	0.011124	1.779e-15	35440	63.2943
proteins_Ferkingstad	2994_71_IL1RL2_IL_1Rrp2	2994_71_IL1RL2_IL_1Rrp2	Sex-combined	1	196695521	rs10922098	T	C	0.59989	-0.0743	0.00824	1.935e-19	35338	81.3061
proteins_Ferkingstad	2994_71_IL1RL2_IL_1Rrp2	2994_71_IL1RL2_IL_1Rrp2	Sex-combined	12	120979185	rs2244608	G	A	0.31579	0.0577	0.008711	3.5e-11	35365	43.8749
proteins_Ferkingstad	2994_71_IL1RL2_IL_1Rrp2	2994_71_IL1RL2_IL_1Rrp2	Sex-combined	2	102043291	rs4850995	A	G	0.13424	0.0752	0.01192	2.81e-10	35368	39.8
proteins_Ferkingstad	2994_71_IL1RL2_IL_1Rrp2	2994_71_IL1RL2_IL_1Rrp2	Sex-combined	2	102117573	rs112437560	T	C	0.01643	0.1938	0.031991	1.378e-09	35367	36.6988
proteins_Ferkingstad	2994_71_IL1RL2_IL_1Rrp2	2994_71_IL1RL2_IL_1Rrp2	Sex-combined	2	102162001	rs3917265	C	T	0.56001	-0.1573	0.008132	2.37e-83	35363	374.165
proteins_Ferkingstad	2997_8_JAM2_JAM_B	2997_8_JAM2_JAM_B	Sex-combined	1	196695521	rs10922098	T	C	0.59989	-0.1077	0.008272	9.521e-39	35338	169.516
proteins_Ferkingstad	2997_8_JAM2_JAM_B	2997_8_JAM2_JAM_B	Sex-combined	3	165787389	rs1355538	G	A	0.60153	-0.0565	0.008273	8.542e-12	35338	46.6413
proteins_Ferkingstad	2997_8_JAM2_JAM_B	2997_8_JAM2_JAM_B	Sex-combined	6	31910331	rs6457457	T	C	0.06527	0.1054	0.016418	1.365e-10	35441	41.2136
proteins_Ferkingstad	2997_8_JAM2_JAM_B	2997_8_JAM2_JAM_B	Sex-combined	6	32008772	rs28573154	A	G	0.145	0.0859	0.011299	2.9e-14	35440	57.7971
proteins_Ferkingstad	2997_8_JAM2_JAM_B	2997_8_JAM2_JAM_B	Sex-combined	9	133252613	rs10901252	C	G	0.06499	0.1208	0.016505	2.5e-13	35370	53.5677
proteins_Ferkingstad	2998_53_JAM3_JAM_C	2998_53_JAM3_JAM_C	Sex-combined	11	198986	rs4980320	C	T	0.46986	0.0514	0.008121	2.464e-10	35352	40.0597
proteins_Ferkingstad	2998_53_JAM3_JAM_C	2998_53_JAM3_JAM_C	Sex-combined	12	54318524	rs10876550	A	G	0.56301	0.0448	0.008186	4.439e-08	35374	29.9511
proteins_Ferkingstad	2998_53_JAM3_JAM_C	2998_53_JAM3_JAM_C	Sex-combined	3	56815721	rs1354034	C	T	0.61881	0.0519	0.008325	4.54e-10	35356	38.8657
proteins_Ferkingstad	2999_6_LSAMP_LSAMP	2999_6_LSAMP_LSAMP	Sex-combined	11	126383982	rs11220464	T	C	0.10431	-0.0777	0.013343	5.774e-09	35375	33.9106
proteins_Ferkingstad	2999_6_LSAMP_LSAMP	2999_6_LSAMP_LSAMP	Sex-combined	11	3817669	rs61899363	T	A	0.14056	-0.0651	0.01185	3.941e-08	35376	30.1804
proteins_Ferkingstad	2999_6_LSAMP_LSAMP	2999_6_LSAMP_LSAMP	Sex-combined	1	179504138	rs72704449	C	T	0.04582	0.1483	0.019456	2.492e-14	35358	58.0999
proteins_Ferkingstad	2999_6_LSAMP_LSAMP	2999_6_LSAMP_LSAMP	Sex-combined	17	7176274	rs111072793	A	C	0.21456	0.0754	0.010019	5.247e-14	35370	56.6362
proteins_Ferkingstad	2999_6_LSAMP_LSAMP	2999_6_LSAMP_LSAMP	Sex-combined	19	43648948	rs4760	G	A	0.12052	0.1015	0.01253	5.482e-16	35369	65.6191
proteins_Ferkingstad	2999_6_LSAMP_LSAMP	2999_6_LSAMP_LSAMP	Sex-combined	2	27508073	rs1260326	C	T	0.65868	0.0612	0.008652	1.509e-12	35373	50.0345
proteins_Ferkingstad	2999_6_LSAMP_LSAMP	2999_6_LSAMP_LSAMP	Sex-combined	3	115075432	rs76253610	C	T	0.02483	-0.1945	0.026283	1.359e-13	35365	54.7633
proteins_Ferkingstad	2999_6_LSAMP_LSAMP	2999_6_LSAMP_LSAMP	Sex-combined	3	116383969	rs1541871	C	T	0.84864	0.2016	0.01141	7.374e-70	35364	312.183
proteins_Ferkingstad	2999_6_LSAMP_LSAMP	2999_6_LSAMP_LSAMP	Sex-combined	3	116856891	rs146081443	A	G	0.01772	-0.3031	0.031368	4.345e-22	35366	93.368
proteins_Ferkingstad	2999_6_LSAMP_LSAMP	2999_6_LSAMP_LSAMP	Sex-combined	3	118136147	rs116039666	A	G	0.02922	-0.1412	0.024744	1.154e-08	35362	32.5634
proteins_Ferkingstad	2999_6_LSAMP_LSAMP	2999_6_LSAMP_LSAMP	Sex-combined	6	31437843	rs3128981	G	A	0.22715	0.0631	0.009773	1.071e-10	35439	41.6872
proteins_Ferkingstad	3000_66_MBL2_MBL	3000_66_MBL2_MBL	Sex-combined	10	35777511	rs10764055	A	T	0.53182	0.0645	0.008217	4.184e-15	35339	61.6159
proteins_Ferkingstad	3000_66_MBL2_MBL	3000_66_MBL2_MBL	Sex-combined	10	37900779	rs540492762	G	C	0.04498	-0.1519	0.020228	5.947e-14	35339	56.391
proteins_Ferkingstad	3000_66_MBL2_MBL	3000_66_MBL2_MBL	Sex-combined	10	43738539	rs149663347	G	C	0.01468	-0.282	0.034485	2.901e-16	35326	66.871
proteins_Ferkingstad	3000_66_MBL2_MBL	3000_66_MBL2_MBL	Sex-combined	10	50778144	rs10994418	C	A	0.28238	-0.1014	0.009041	3.429e-29	35353	125.789
proteins_Ferkingstad	3000_66_MBL2_MBL	3000_66_MBL2_MBL	Sex-combined	10	51331757	rs35970474	A	G	0.06956	-0.154	0.01633	4.08e-21	35353	88.9343
proteins_Ferkingstad	3000_66_MBL2_MBL	3000_66_MBL2_MBL	Sex-combined	10	52118736	rs143793333	C	T	0.00914	-0.3038	0.042716	1.143e-12	35361	50.5818
proteins_Ferkingstad	3000_66_MBL2_MBL	3000_66_MBL2_MBL	Sex-combined	10	52120623	rs146197095	T	G	0.02144	-0.288	0.028084	1.124e-24	35361	105.164
proteins_Ferkingstad	3000_66_MBL2_MBL	3000_66_MBL2_MBL	Sex-combined	10	52293132	rs11001484	A	G	0.03493	0.153	0.022242	6.034e-12	35357	47.319
proteins_Ferkingstad	3000_66_MBL2_MBL	3000_66_MBL2_MBL	Sex-combined	10	52687973	rs72791082	A	G	0.13805	-0.4451	0.007441	0	35358	3578.1
proteins_Ferkingstad	3000_66_MBL2_MBL	3000_66_MBL2_MBL	Sex-combined	10	52777687	rs11003132	T	C	0.24798	-0.3776	0.006003	0	35361	3956.65
proteins_Ferkingstad	3000_66_MBL2_MBL	3000_66_MBL2_MBL	Sex-combined	10	52875364	rs7920685	G	A	0.84523	0.442	0.007108	0	35359	3866.78
proteins_Ferkingstad	3000_66_MBL2_MBL	3000_66_MBL2_MBL	Sex-combined	10	53206774	rs117547007	T	G	0.02434	0.2263	0.026514	1.402e-17	35358	72.8482
proteins_Ferkingstad	3000_66_MBL2_MBL	3000_66_MBL2_MBL	Sex-combined	10	53335392	rs117709278	A	G	0.06789	-0.3084	0.016755	1.162e-75	35357	338.797
proteins_Ferkingstad	3000_66_MBL2_MBL	3000_66_MBL2_MBL	Sex-combined	10	53675052	rs61862531	A	G	0.04356	-0.2693	0.020202	1.538e-40	35356	177.699
proteins_Ferkingstad	3000_66_MBL2_MBL	3000_66_MBL2_MBL	Sex-combined	10	63972695	rs2578062	C	T	0.82791	-0.0697	0.010873	1.45e-10	35350	41.0929
proteins_Ferkingstad	3000_66_MBL2_MBL	3000_66_MBL2_MBL	Sex-combined	10	65253727	rs10996306	A	T	0.02071	-0.2007	0.029097	5.291e-12	35356	47.5771
proteins_Ferkingstad	3000_66_MBL2_MBL	3000_66_MBL2_MBL	Sex-combined	1	11026382	rs2261695	T	C	0.82456	0.1226	0.009138	4.814e-41	35388	180.002
proteins_Ferkingstad	3000_66_MBL2_MBL	3000_66_MBL2_MBL	Sex-combined	12	21209885	rs11519274	T	C	0.17887	-0.0635	0.009055	2.336e-12	35424	49.178
proteins_Ferkingstad	3000_66_MBL2_MBL	3000_66_MBL2_MBL	Sex-combined	2	27508073	rs1260326	C	T	0.65868	0.0688	0.007393	1.333e-20	35373	86.6035
proteins_Ferkingstad	3000_66_MBL2_MBL	3000_66_MBL2_MBL	Sex-combined	9	132811227	rs71503158	A	G	0.02658	0.1214	0.021779	2.486e-08	35373	31.0714
proteins_Ferkingstad	3000_66_MBL2_MBL	3000_66_MBL2_MBL	Sex-combined	9	133161872	rs2073925	A	G	0.05706	0.1086	0.015445	2.045e-12	35368	49.4406
proteins_Ferkingstad	3000_66_MBL2_MBL	3000_66_MBL2_MBL	Sex-combined	9	133268896	rs576123	T	C	0.73984	-0.2327	0.007972	2.563e-187	35371	852.037
proteins_Ferkingstad	3003_29_NCR3_NKp30	3003_29_NCR3_NKp30	Sex-combined	1	196695521	rs10922098	T	C	0.59989	-0.0553	0.008154	1.187e-11	35338	45.9948
proteins_Ferkingstad	3003_29_NCR3_NKp30	3003_29_NCR3_NKp30	Sex-combined	12	111446804	rs3184504	C	T	0.62138	-0.0579	0.008239	2.099e-12	35371	49.3865
proteins_Ferkingstad	3003_29_NCR3_NKp30	3003_29_NCR3_NKp30	Sex-combined	6	31413834	rs62395263	T	C	0.11905	0.0748	0.012245	1.006e-09	35439	37.3152
proteins_Ferkingstad	3003_29_NCR3_NKp30	3003_29_NCR3_NKp30	Sex-combined	6	31497253	rs6922431	C	T	0.07464	-0.2619	0.015212	2.008e-66	35440	296.414
proteins_Ferkingstad	3003_29_NCR3_NKp30	3003_29_NCR3_NKp30	Sex-combined	6	31589863	rs11575840	T	C	0.01599	-0.236	0.031943	1.489e-13	35439	54.5849
proteins_Ferkingstad	3003_29_NCR3_NKp30	3003_29_NCR3_NKp30	Sex-combined	6	32064644	rs9469079	T	C	0.13059	0.1151	0.01196	6.354e-22	35440	92.6165
proteins_Ferkingstad	3004_67_PDCD1LG2_PD_L2	3004_67_PDCD1LG2_PD_L2	Sex-combined	3	152767339	rs10935899	G	C	0.23571	-0.0538	0.009505	1.513e-08	35350	32.0376
proteins_Ferkingstad	3004_67_PDCD1LG2_PD_L2	3004_67_PDCD1LG2_PD_L2	Sex-combined	3	154301098	rs9438	C	G	0.40053	-0.1411	0.008213	3.679e-66	35346	295.155
proteins_Ferkingstad	3004_67_PDCD1LG2_PD_L2	3004_67_PDCD1LG2_PD_L2	Sex-combined	3	56815721	rs1354034	C	T	0.61881	0.047	0.008325	1.647e-08	35356	31.8733
proteins_Ferkingstad	3004_67_PDCD1LG2_PD_L2	3004_67_PDCD1LG2_PD_L2	Sex-combined	3	98688089	rs12496730	C	G	0.42562	-0.1258	0.008131	5.34e-54	35330	239.372
proteins_Ferkingstad	3004_67_PDCD1LG2_PD_L2	3004_67_PDCD1LG2_PD_L2	Sex-combined	9	133256028	rs8176743	T	C	0.06488	0.146	0.01656	1.184e-18	35370	77.7293
proteins_Ferkingstad	3004_67_PDCD1LG2_PD_L2	3004_67_PDCD1LG2_PD_L2	Sex-combined	9	4598881	rs17814462	T	G	0.03461	0.1488	0.022151	1.848e-11	35380	45.1252
proteins_Ferkingstad	3004_67_PDCD1LG2_PD_L2	3004_67_PDCD1LG2_PD_L2	Sex-combined	9	5098105	rs77533513	G	A	0.03226	-0.1614	0.02286	1.66e-12	35370	49.8488
proteins_Ferkingstad	3004_67_PDCD1LG2_PD_L2	3004_67_PDCD1LG2_PD_L2	Sex-combined	9	5477636	rs62560217	T	C	0.05435	0.155	0.017835	3.603e-18	35366	75.5296
proteins_Ferkingstad	3004_67_PDCD1LG2_PD_L2	3004_67_PDCD1LG2_PD_L2	Sex-combined	9	5509678	rs58970962	A	G	0.23245	0.3579	0.007938	0	35367	2032.83
proteins_Ferkingstad	3004_67_PDCD1LG2_PD_L2	3004_67_PDCD1LG2_PD_L2	Sex-combined	9	5699403	rs2780228	C	G	0.37805	0.048	0.008398	1.091e-08	35367	32.6686
proteins_Ferkingstad	3005_5_PTPN1_PTP_1B	3005_5_PTPN1_PTP_1B	Sex-combined	1	196692375	rs10922094	CATTA	!	0.59845	-0.0895	0.008193	8.822e-28	35339	119.333
proteins_Ferkingstad	3005_5_PTPN1_PTP_1B	3005_5_PTPN1_PTP_1B	Sex-combined	17	5848332	rs185009887	A	G	0.02519	-0.1446	0.026037	2.799e-08	35374	30.8429
proteins_Ferkingstad	3005_5_PTPN1_PTP_1B	3005_5_PTPN1_PTP_1B	Sex-combined	3	165743688	rs1706435	G	A	0.36981	0.0747	0.008301	2.277e-19	35339	80.9805
proteins_Ferkingstad	3005_5_PTPN1_PTP_1B	3005_5_PTPN1_PTP_1B	Sex-combined	6	32006196	rs3891366	A	G	0.15319	0.0654	0.010798	1.39e-09	35440	36.6833
proteins_Ferkingstad	3007_7_SIGLEC9_Siglec_9	3007_7_SIGLEC9_Siglec_9	Sex-combined	17	7176997	rs55714927	T	C	0.21166	0.0584	0.010558	3.18e-08	35370	30.5958
proteins_Ferkingstad	3007_7_SIGLEC9_Siglec_9	3007_7_SIGLEC9_Siglec_9	Sex-combined	19	50865864	rs2739460	A	T	0.5548	-0.0815	0.011318	5.973e-13	35369	51.8532
proteins_Ferkingstad	3007_7_SIGLEC9_Siglec_9	3007_7_SIGLEC9_Siglec_9	Sex-combined	19	51084031	rs2691232	G	T	0.66588	-0.3002	0.011697	2.953e-145	35373	658.677
proteins_Ferkingstad	3007_7_SIGLEC9_Siglec_9	3007_7_SIGLEC9_Siglec_9	Sex-combined	19	51092031	rs34974522	A	G	0.42304	-0.5456	0.006219	0	35373	7696.75
proteins_Ferkingstad	3007_7_SIGLEC9_Siglec_9	3007_7_SIGLEC9_Siglec_9	Sex-combined	19	51111975	rs34815972	TTAAT	!	0.24905	-0.5945	0.007192	0	35372	6832.89
proteins_Ferkingstad	3007_7_SIGLEC9_Siglec_9	3007_7_SIGLEC9_Siglec_9	Sex-combined	19	51141244	rs1710384	A	T	0.19393	0.2129	0.01422	1.126e-50	35372	224.157
proteins_Ferkingstad	3007_7_SIGLEC9_Siglec_9	3007_7_SIGLEC9_Siglec_9	Sex-combined	19	51366092	rs3786625	A	G	0.53779	0.1365	0.011283	1.081e-33	35376	146.358
proteins_Ferkingstad	3007_7_SIGLEC9_Siglec_9	3007_7_SIGLEC9_Siglec_9	Sex-combined	19	51487026	rs112672294	TGAA	!	0.01754	-0.2539	0.043802	6.768e-09	35382	33.5999
proteins_Ferkingstad	3007_7_SIGLEC9_Siglec_9	3007_7_SIGLEC9_Siglec_9	Sex-combined	19	51591985	rs7259393	A	G	0.42552	-0.0828	0.011404	3.855e-13	35384	52.7165
proteins_Ferkingstad	3007_7_SIGLEC9_Siglec_9	3007_7_SIGLEC9_Siglec_9	Sex-combined	19	51896148	rs78410648	A	G	0.08659	0.1904	0.020006	1.776e-21	35385	90.576
proteins_Ferkingstad	3007_7_SIGLEC9_Siglec_9	3007_7_SIGLEC9_Siglec_9	Sex-combined	19	52873213	rs115135524	A	G	0.05842	0.1761	0.024196	3.388e-13	35379	52.9702
proteins_Ferkingstad	3007_7_SIGLEC9_Siglec_9	3007_7_SIGLEC9_Siglec_9	Sex-combined	3	98687950	rs12493830	C	T	0.42563	-0.1325	0.008638	4.222e-53	35330	235.291
proteins_Ferkingstad	3007_7_SIGLEC9_Siglec_9	3007_7_SIGLEC9_Siglec_9	Sex-combined	6	32478323	rs6905297	T	C	0.71106	-0.0557	0.009788	1.264e-08	35438	32.3834
proteins_Ferkingstad	3007_7_SIGLEC9_Siglec_9	3007_7_SIGLEC9_Siglec_9	Sex-combined	6	32652455	rs9394106	G	A	0.29128	-0.0542	0.009562	1.441e-08	35439	32.1293
proteins_Ferkingstad	3009_3_TGFBR3_TGF_b_R_III	3009_3_TGFBR3_TGF_b_R_III	Sex-combined	10	17806399	rs565840574	G	A	0.35872	0.0838	0.008783	1.411e-21	35353	91.0337
proteins_Ferkingstad	3009_3_TGFBR3_TGF_b_R_III	3009_3_TGFBR3_TGF_b_R_III	Sex-combined	10	17849736	rs71497225	C	G	0.79882	-0.0652	0.010486	5.049e-10	35352	38.6612
proteins_Ferkingstad	3009_3_TGFBR3_TGF_b_R_III	3009_3_TGFBR3_TGF_b_R_III	Sex-combined	1	179557079	rs61747728	T	C	0.04262	0.1778	0.020707	8.972e-18	35358	73.7274
proteins_Ferkingstad	3009_3_TGFBR3_TGF_b_R_III	3009_3_TGFBR3_TGF_b_R_III	Sex-combined	12	64091580	rs789744	G	A	0.72879	-0.0514	0.009413	4.746e-08	35368	29.8174
proteins_Ferkingstad	3009_3_TGFBR3_TGF_b_R_III	3009_3_TGFBR3_TGF_b_R_III	Sex-combined	1	47448276	rs4926870	G	C	0.07764	-0.0931	0.015834	4.107e-09	35368	34.5715
proteins_Ferkingstad	3009_3_TGFBR3_TGF_b_R_III	3009_3_TGFBR3_TGF_b_R_III	Sex-combined	1	59181306	rs12733512	T	C	0.27975	0.1039	0.009338	9.371e-29	35363	123.801
proteins_Ferkingstad	3009_3_TGFBR3_TGF_b_R_III	3009_3_TGFBR3_TGF_b_R_III	Sex-combined	16	20381010	rs77924615	A	G	0.19701	-0.0652	0.010606	7.872e-10	35355	37.7913
proteins_Ferkingstad	3009_3_TGFBR3_TGF_b_R_III	3009_3_TGFBR3_TGF_b_R_III	Sex-combined	1	91619702	rs59178722	C	T	0.24574	0.1042	0.009744	1.095e-26	35351	114.356
proteins_Ferkingstad	3009_3_TGFBR3_TGF_b_R_III	3009_3_TGFBR3_TGF_b_R_III	Sex-combined	1	91742769	rs11801868	A	G	0.36509	0.0618	0.008735	1.496e-12	35353	50.0554
proteins_Ferkingstad	3009_3_TGFBR3_TGF_b_R_III	3009_3_TGFBR3_TGF_b_R_III	Sex-combined	21	26941711	rs229048	G	A	0.80936	0.1104	0.010597	2.059e-25	35366	108.536
proteins_Ferkingstad	3009_3_TGFBR3_TGF_b_R_III	3009_3_TGFBR3_TGF_b_R_III	Sex-combined	21	27140569	rs113047164	C	T	0.08286	0.2029	0.015081	2.925e-41	35367	181.011
proteins_Ferkingstad	3009_3_TGFBR3_TGF_b_R_III	3009_3_TGFBR3_TGF_b_R_III	Sex-combined	21	27236258	rs76788865	T	C	0.04192	0.1388	0.020715	2.078e-11	35365	44.8961
proteins_Ferkingstad	3010_53_TSLP_TSLP	3010_53_TSLP_TSLP	Sex-combined	11	198986	rs4980320	C	T	0.46986	0.0448	0.008032	2.437e-08	35352	31.1106
proteins_Ferkingstad	3010_53_TSLP_TSLP	3010_53_TSLP_TSLP	Sex-combined	1	196695521	rs10922098	T	C	0.59989	-0.048	0.008188	4.569e-09	35338	34.3658
proteins_Ferkingstad	3022_4_CTLA4_CTLA_4	3022_4_CTLA4_CTLA_4	Sex-combined	10	100000015	rs769285105	A	G	0.00024	-0.3169	0.284191	0.264809	35369	1.24344
proteins_Ferkingstad	3024_18_SERPINF2_a2_Antiplasmin	3024_18_SERPINF2_a2_Antiplasmin	Sex-combined	12	120979185	rs2244608	G	A	0.31579	0.0571	0.008811	9.155e-11	35365	41.9973
proteins_Ferkingstad	3024_18_SERPINF2_a2_Antiplasmin	3024_18_SERPINF2_a2_Antiplasmin	Sex-combined	17	1327482	rs76568705	A	!	0.00155	-0.786	0.101511	9.712e-15	35357	59.9541
proteins_Ferkingstad	3024_18_SERPINF2_a2_Antiplasmin	3024_18_SERPINF2_a2_Antiplasmin	Sex-combined	17	1714968	rs11078596	T	C	0.21819	-0.1726	0.009865	1.511e-68	35352	306.117
proteins_Ferkingstad	3024_18_SERPINF2_a2_Antiplasmin	3024_18_SERPINF2_a2_Antiplasmin	Sex-combined	17	2439125	rs7215587	T	G	0.14346	-0.0718	0.011744	9.73e-10	35361	37.3781
proteins_Ferkingstad	3024_18_SERPINF2_a2_Antiplasmin	3024_18_SERPINF2_a2_Antiplasmin	Sex-combined	17	2489538	rs72805763	A	G	0.02406	0.1478	0.026478	2.377e-08	35360	31.1586
proteins_Ferkingstad	3024_18_SERPINF2_a2_Antiplasmin	3024_18_SERPINF2_a2_Antiplasmin	Sex-combined	2	27519736	rs780093	C	T	0.65843	-0.0509	0.008626	3.616e-09	35373	34.819
proteins_Ferkingstad	3025_50_FGF2_bFGF	3025_50_FGF2_bFGF	Sex-combined	1	199038079	rs7529925	T	C	0.74343	0.0522	0.009057	8.247e-09	35343	33.2179
proteins_Ferkingstad	3025_50_FGF2_bFGF	3025_50_FGF2_bFGF	Sex-combined	3	56824862	rs13062635	G	C	0.56918	0.0457	0.007923	8.031e-09	35357	33.27
proteins_Ferkingstad	3025_50_FGF2_bFGF	3025_50_FGF2_bFGF	Sex-combined	4	119068045	rs1964520	C	G	0.11228	0.0791	0.012691	4.577e-10	35352	38.8473
proteins_Ferkingstad	3025_50_FGF2_bFGF	3025_50_FGF2_bFGF	Sex-combined	4	121506986	rs112150678	C	T	0.02826	-0.1587	0.024089	4.456e-11	35357	43.4027
proteins_Ferkingstad	3025_50_FGF2_bFGF	3025_50_FGF2_bFGF	Sex-combined	4	121990030	rs6827749	C	T	0.72045	0.1405	0.008843	7.749e-57	35351	252.437
proteins_Ferkingstad	3025_50_FGF2_bFGF	3025_50_FGF2_bFGF	Sex-combined	4	122670259	rs13115901	A	G	0.22638	-0.4366	0.007715	0	35352	3202.55
proteins_Ferkingstad	3025_50_FGF2_bFGF	3025_50_FGF2_bFGF	Sex-combined	4	122850238	rs308433	T	G	0.09953	-0.2048	0.013404	1.057e-52	35349	233.448
proteins_Ferkingstad	3025_50_FGF2_bFGF	3025_50_FGF2_bFGF	Sex-combined	4	122924761	rs75385500	G	A	0.02756	0.2087	0.024902	5.26e-17	35352	70.2387
proteins_Ferkingstad	3025_50_FGF2_bFGF	3025_50_FGF2_bFGF	Sex-combined	4	123551281	rs114898786	G	C	0.02177	-0.2376	0.026981	1.295e-18	35351	77.5491
proteins_Ferkingstad	3025_50_FGF2_bFGF	3025_50_FGF2_bFGF	Sex-combined	4	123999851	rs75101393	G	A	0.04473	0.109	0.019527	2.378e-08	35351	31.1589
proteins_Ferkingstad	3025_50_FGF2_bFGF	3025_50_FGF2_bFGF	Sex-combined	4	125575698	rs12507544	C	T	0.35724	0.0675	0.008389	8.568e-16	35353	64.7422
proteins_Ferkingstad	3025_50_FGF2_bFGF	3025_50_FGF2_bFGF	Sex-combined	8	105569300	rs6993770	T	A	0.22448	-0.0842	0.009403	3.408e-19	35365	80.1847
proteins_Ferkingstad	3025_50_FGF2_bFGF	3025_50_FGF2_bFGF	Sex-combined	9	97914884	rs3780420	C	T	0.35496	0.0456	0.008144	2.153e-08	35345	31.3512
proteins_Ferkingstad	3026_5_CAST_Calpastatin	3026_5_CAST_Calpastatin	Sex-combined	11	123490689	rs735665	A	G	0.16987	0.0802	0.011276	1.14e-12	35361	50.587
proteins_Ferkingstad	3026_5_CAST_Calpastatin	3026_5_CAST_Calpastatin	Sex-combined	1	113834946	rs2476601	G	A	0.8668	0.0964	0.012418	8.305e-15	35351	60.263
proteins_Ferkingstad	3026_5_CAST_Calpastatin	3026_5_CAST_Calpastatin	Sex-combined	1	160740367	rs2295616	A	G	0.33112	-0.0573	0.008896	1.187e-10	35361	41.4877
proteins_Ferkingstad	3026_5_CAST_Calpastatin	3026_5_CAST_Calpastatin	Sex-combined	14	105855558	rs1059216	T	C	0.95407	-0.2519	0.020551	1.532e-34	34967	150.242
proteins_Ferkingstad	3026_5_CAST_Calpastatin	3026_5_CAST_Calpastatin	Sex-combined	14	105866369	rs2857383	G	C	0.45762	-0.0648	0.008639	6.359e-14	34965	56.263
proteins_Ferkingstad	3026_5_CAST_Calpastatin	3026_5_CAST_Calpastatin	Sex-combined	14	105875946	rs2753516	C	G	0.34754	-0.052	0.009032	8.552e-09	34966	33.1466
proteins_Ferkingstad	3026_5_CAST_Calpastatin	3026_5_CAST_Calpastatin	Sex-combined	14	29865761	rs1958988	T	C	0.30831	-0.0667	0.009106	2.388e-13	35361	53.6533
proteins_Ferkingstad	3026_5_CAST_Calpastatin	3026_5_CAST_Calpastatin	Sex-combined	14	94380925	rs17580	A	T	0.03316	0.1629	0.023596	5.064e-12	35372	47.6613
proteins_Ferkingstad	3026_5_CAST_Calpastatin	3026_5_CAST_Calpastatin	Sex-combined	16	30898385	rs11862962	G	C	0.26599	0.055	0.009439	5.651e-09	35366	33.9526
proteins_Ferkingstad	3026_5_CAST_Calpastatin	3026_5_CAST_Calpastatin	Sex-combined	20	3702083	rs567189	C	G	0.63833	0.1462	0.008694	1.857e-63	35374	282.784
proteins_Ferkingstad	3026_5_CAST_Calpastatin	3026_5_CAST_Calpastatin	Sex-combined	2	111052159	rs72836320	C	G	0.04549	-0.1167	0.020152	6.995e-09	35358	33.5356
proteins_Ferkingstad	3026_5_CAST_Calpastatin	3026_5_CAST_Calpastatin	Sex-combined	2	60759714	rs62149378	CG	!	0.18309	0.0664	0.010953	1.343e-09	35357	36.7511
proteins_Ferkingstad	3026_5_CAST_Calpastatin	3026_5_CAST_Calpastatin	Sex-combined	3	101996901	rs79385566	T	C	0.07721	-0.0964	0.015885	1.291e-09	35332	36.8281
proteins_Ferkingstad	3026_5_CAST_Calpastatin	3026_5_CAST_Calpastatin	Sex-combined	3	32413589	rs614004	A	G	0.53011	0.0582	0.008457	5.911e-12	35350	47.3602
proteins_Ferkingstad	3026_5_CAST_Calpastatin	3026_5_CAST_Calpastatin	Sex-combined	5	125005010	rs6891054	G	A	0.25565	-0.0613	0.009639	2.021e-10	35354	40.4443
proteins_Ferkingstad	3026_5_CAST_Calpastatin	3026_5_CAST_Calpastatin	Sex-combined	6	263937	rs139199587	A	G	0.0708	-0.1281	0.016697	1.693e-14	35309	58.8601
proteins_Ferkingstad	3026_5_CAST_Calpastatin	3026_5_CAST_Calpastatin	Sex-combined	6	30490287	rs1264457	A	G	0.59513	-0.0747	0.008506	1.6e-18	35444	77.1242
proteins_Ferkingstad	3026_5_CAST_Calpastatin	3026_5_CAST_Calpastatin	Sex-combined	6	31346207	rs2854003	A	G	0.40229	0.0504	0.00861	4.813e-09	35439	34.2653
proteins_Ferkingstad	3026_5_CAST_Calpastatin	3026_5_CAST_Calpastatin	Sex-combined	6	32633306	rs1826962	C	T	0.20833	0.0617	0.010051	8.32e-10	35439	37.6835
proteins_Ferkingstad	3026_5_CAST_Calpastatin	3026_5_CAST_Calpastatin	Sex-combined	6	484453	rs116446171	G	C	0.02363	0.2366	0.027222	3.576e-18	35315	75.5422
proteins_Ferkingstad	3026_5_CAST_Calpastatin	3026_5_CAST_Calpastatin	Sex-combined	8	102568299	rs2511737	C	A	0.27692	-0.0817	0.009394	3.399e-18	35360	75.6385
proteins_Ferkingstad	3028_36_CCL23_Ck_b_8_1	3028_36_CCL23_Ck_b_8_1	Sex-combined	1	161655503	rs575211862	T	C	0.1541	-0.0883	0.011884	1.083e-13	35349	55.2073
proteins_Ferkingstad	3028_36_CCL23_Ck_b_8_1	3028_36_CCL23_Ck_b_8_1	Sex-combined	17	32868457	rs11655775	C	T	0.05725	-0.1222	0.018037	1.245e-11	35380	45.9001
proteins_Ferkingstad	3028_36_CCL23_Ck_b_8_1	3028_36_CCL23_Ck_b_8_1	Sex-combined	17	35926187	rs2702950	CGAG	!	0.01147	-0.7978	0.039446	5.898e-91	35370	409.055
proteins_Ferkingstad	3028_36_CCL23_Ck_b_8_1	3028_36_CCL23_Ck_b_8_1	Sex-combined	17	35959906	rs113132408	T	C	0.01368	0.3375	0.036563	2.69e-20	35366	85.2048
proteins_Ferkingstad	3028_36_CCL23_Ck_b_8_1	3028_36_CCL23_Ck_b_8_1	Sex-combined	17	35992406	rs854686	C	T	0.1405	-0.4675	0.009366	0	35368	2491.47
proteins_Ferkingstad	3028_36_CCL23_Ck_b_8_1	3028_36_CCL23_Ck_b_8_1	Sex-combined	17	36793320	rs295866	A	T	0.45471	0.0862	0.008476	2.71e-24	35380	103.427
proteins_Ferkingstad	3028_36_CCL23_Ck_b_8_1	3028_36_CCL23_Ck_b_8_1	Sex-combined	6	30616356	rs55777621	A	G	0.05357	-0.1024	0.018184	1.787e-08	35442	31.7118
proteins_Ferkingstad	3029_52_CD209_DC_SIGN	3029_52_CD209_DC_SIGN	Sex-combined	1	109275684	rs629301	T	G	0.79218	0.1141	0.009735	9.963e-32	35344	137.372
proteins_Ferkingstad	3029_52_CD209_DC_SIGN	3029_52_CD209_DC_SIGN	Sex-combined	12	101490208	rs7956510	A	!	0.53601	0.0434	0.007913	4.139e-08	35363	30.0813
proteins_Ferkingstad	3029_52_CD209_DC_SIGN	3029_52_CD209_DC_SIGN	Sex-combined	19	7183786	rs34840745	T	C	0.25189	-0.055	0.009194	2.203e-09	35375	35.7863
proteins_Ferkingstad	3029_52_CD209_DC_SIGN	3029_52_CD209_DC_SIGN	Sex-combined	19	7365537	rs8110775	A	C	0.01476	-0.2314	0.032492	1.065e-12	35370	50.7194
proteins_Ferkingstad	3029_52_CD209_DC_SIGN	3029_52_CD209_DC_SIGN	Sex-combined	19	7655982	rs55806425	G	A	0.1649	0.0887	0.010943	5.237e-16	35372	65.7014
proteins_Ferkingstad	3029_52_CD209_DC_SIGN	3029_52_CD209_DC_SIGN	Sex-combined	19	7680157	rs10411016	T	G	0.45455	-0.0755	0.008083	9.612e-21	35371	87.2467
proteins_Ferkingstad	3029_52_CD209_DC_SIGN	3029_52_CD209_DC_SIGN	Sex-combined	19	7707287	rs4804774	C	G	0.21725	-0.3583	0.009517	3.558e-310	35369	1417.4
proteins_Ferkingstad	3029_52_CD209_DC_SIGN	3029_52_CD209_DC_SIGN	Sex-combined	19	7774076	rs73008220	A	C	0.17768	-0.061	0.010441	5.154e-09	35374	34.1331
proteins_Ferkingstad	3029_52_CD209_DC_SIGN	3029_52_CD209_DC_SIGN	Sex-combined	9	132457574	rs77670825	T	C	0.03036	-0.1688	0.025441	3.244e-11	35372	44.0227
proteins_Ferkingstad	3029_52_CD209_DC_SIGN	3029_52_CD209_DC_SIGN	Sex-combined	9	132521870	rs139075413	A	G	0.019	0.3108	0.032318	6.785e-22	35372	92.4854
proteins_Ferkingstad	3029_52_CD209_DC_SIGN	3029_52_CD209_DC_SIGN	Sex-combined	9	132988803	rs2073819	C	!	0.72027	0.091	0.009666	4.774e-21	35367	88.6317
proteins_Ferkingstad	3029_52_CD209_DC_SIGN	3029_52_CD209_DC_SIGN	Sex-combined	9	133190139	rs12378537	T	C	0.07663	0.7227	0.0111	0	35368	4239.07
proteins_Ferkingstad	3029_52_CD209_DC_SIGN	3029_52_CD209_DC_SIGN	Sex-combined	9	133228272	rs139376280	C	G	0.01574	-0.2206	0.034797	2.303e-10	35365	40.1909
proteins_Ferkingstad	3029_52_CD209_DC_SIGN	3029_52_CD209_DC_SIGN	Sex-combined	9	133246542	rs116280988	T	C	0.03125	-0.2134	0.025396	4.356e-17	35367	70.6087
proteins_Ferkingstad	3029_52_CD209_DC_SIGN	3029_52_CD209_DC_SIGN	Sex-combined	9	133431409	rs149181677	T	C	0.03967	0.7338	0.022278	6.27e-238	35372	1084.93
proteins_Ferkingstad	3029_52_CD209_DC_SIGN	3029_52_CD209_DC_SIGN	Sex-combined	9	133450853	rs36222279	C	G	0.06504	0.4706	0.017409	6.211e-161	35372	730.729
proteins_Ferkingstad	3029_52_CD209_DC_SIGN	3029_52_CD209_DC_SIGN	Sex-combined	9	133670900	rs117877503	T	A	0.0419	-0.1401	0.021463	6.681e-11	35369	42.6084
proteins_Ferkingstad	3029_52_CD209_DC_SIGN	3029_52_CD209_DC_SIGN	Sex-combined	9	133710429	rs569956268	C	G	0.02571	0.293	0.026915	1.341e-27	35372	118.508
proteins_Ferkingstad	3029_52_CD209_DC_SIGN	3029_52_CD209_DC_SIGN	Sex-combined	9	133929054	rs116960840	T	G	0.01897	0.3137	0.031514	2.413e-23	35369	99.0882
proteins_Ferkingstad	3030_3_CLEC4M_DC_SIGNR	3030_3_CLEC4M_DC_SIGNR	Sex-combined	1	196692375	rs10922094	CATTA	!	0.59845	-0.1543	0.008151	6.554e-80	35339	358.352
proteins_Ferkingstad	3030_3_CLEC4M_DC_SIGNR	3030_3_CLEC4M_DC_SIGNR	Sex-combined	3	165761011	rs1707652	T	C	0.3102	0.1033	0.008628	4.958e-33	35339	143.344
proteins_Ferkingstad	3030_3_CLEC4M_DC_SIGNR	3030_3_CLEC4M_DC_SIGNR	Sex-combined	3	166025290	rs9683167	G	!	0.03454	0.126	0.022448	1.988e-08	35340	31.5055
proteins_Ferkingstad	3030_3_CLEC4M_DC_SIGNR	3030_3_CLEC4M_DC_SIGNR	Sex-combined	6	31741572	rs1144709	T	C	0.22926	0.0636	0.009512	2.287e-11	35439	44.7065
proteins_Ferkingstad	3030_3_CLEC4M_DC_SIGNR	3030_3_CLEC4M_DC_SIGNR	Sex-combined	6	31910331	rs6457457	T	C	0.06527	0.1393	0.016191	7.745e-18	35441	74.021
proteins_Ferkingstad	3030_3_CLEC4M_DC_SIGNR	3030_3_CLEC4M_DC_SIGNR	Sex-combined	6	31976816	rs550671	T	C	0.14045	0.1358	0.011484	2.9e-32	35440	139.834
proteins_Ferkingstad	3030_3_CLEC4M_DC_SIGNR	3030_3_CLEC4M_DC_SIGNR	Sex-combined	6	32542464	rs563096139	T	C	0.06657	0.095	0.016129	3.858e-09	35439	34.6922
proteins_Ferkingstad	3030_3_CLEC4M_DC_SIGNR	3030_3_CLEC4M_DC_SIGNR	Sex-combined	9	119724046	rs74444206	A	T	0.01479	0.1888	0.033534	1.801e-08	35373	31.6981
proteins_Ferkingstad	3033_57_LGALS2_Galectin_2	3033_57_LGALS2_Galectin_2	Sex-combined	12	111446804	rs3184504	C	T	0.62138	-0.0466	0.008243	1.576e-08	35371	31.9596
proteins_Ferkingstad	3033_57_LGALS2_Galectin_2	3033_57_LGALS2_Galectin_2	Sex-combined	17	28367840	rs704	A	G	0.50811	-0.0437	0.007984	4.42e-08	35360	29.9586
proteins_Ferkingstad	3033_57_LGALS2_Galectin_2	3033_57_LGALS2_Galectin_2	Sex-combined	22	37574182	rs5756736	A	G	0.56253	-0.2069	0.00798	3.262e-148	35365	672.226
proteins_Ferkingstad	3033_57_LGALS2_Galectin_2	3033_57_LGALS2_Galectin_2	Sex-combined	22	37612567	rs7511061	C	!	0.48703	0.1042	0.007982	5.967e-39	35367	170.417
proteins_Ferkingstad	3033_57_LGALS2_Galectin_2	3033_57_LGALS2_Galectin_2	Sex-combined	22	38104620	rs144402192	T	C	0.2301	0.0734	0.009536	1.393e-14	35365	59.2461
proteins_Ferkingstad	3033_57_LGALS2_Galectin_2	3033_57_LGALS2_Galectin_2	Sex-combined	2	3592552	rs6542680	T	C	0.81638	-0.0976	0.010326	3.323e-21	35332	89.3378
proteins_Ferkingstad	3034_1_GFAP_GFAP	3034_1_GFAP_GFAP	Sex-combined	1	196695521	rs10922098	T	C	0.59989	-0.0478	0.008055	2.947e-09	35338	35.2148
proteins_Ferkingstad	3034_1_GFAP_GFAP	3034_1_GFAP_GFAP	Sex-combined	14	106682039	rs143995321	G	A	0.0217	0.1649	0.027724	2.715e-09	34961	35.3777
proteins_Ferkingstad	3034_1_GFAP_GFAP	3034_1_GFAP_GFAP	Sex-combined	14	106693022	rs12435538	C	T	0.72103	0.0493	0.009033	4.822e-08	34968	29.7872
proteins_Ferkingstad	3034_1_GFAP_GFAP	3034_1_GFAP_GFAP	Sex-combined	14	106695647	rs74090738	A	G	0.00474	0.4642	0.059863	8.876e-15	34968	60.1303
proteins_Ferkingstad	3034_1_GFAP_GFAP	3034_1_GFAP_GFAP	Sex-combined	6	32535377	rs71549272	G	A	0.73077	0.0487	0.008692	2.108e-08	35439	31.392
proteins_Ferkingstad	3035_80_IL19_IL_19	3035_80_IL19_IL_19	Sex-combined	1	161585380	rs150494819	T	C	0.19156	0.0722	0.011257	1.421e-10	35351	41.1367
proteins_Ferkingstad	3035_80_IL19_IL_19	3035_80_IL19_IL_19	Sex-combined	19	10101623	rs539432790	G	C	0.02095	0.3006	0.030033	1.391e-23	35369	100.18
proteins_Ferkingstad	3035_80_IL19_IL_19	3035_80_IL19_IL_19	Sex-combined	2	1857840	rs193165623	TTTTTTTA	!	0.01867	-0.2605	0.032332	7.812e-16	35304	64.9158
proteins_Ferkingstad	3035_80_IL19_IL_19	3035_80_IL19_IL_19	Sex-combined	2	2839210	rs72776893	A	G	0.02553	0.1891	0.028119	1.756e-11	35315	45.2255
proteins_Ferkingstad	3035_80_IL19_IL_19	3035_80_IL19_IL_19	Sex-combined	2	3058976	rs13007553	C	T	0.63861	0.0542	0.009353	6.826e-09	35316	33.5812
proteins_Ferkingstad	3035_80_IL19_IL_19	3035_80_IL19_IL_19	Sex-combined	2	3554304	rs114288983	T	C	0.02356	0.5023	0.029935	3.429e-63	35338	281.558
proteins_Ferkingstad	3035_80_IL19_IL_19	3035_80_IL19_IL_19	Sex-combined	2	3587016	rs4850046	T	C	0.87516	-0.7226	0.009779	0	35333	5460.18
proteins_Ferkingstad	3035_80_IL19_IL_19	3035_80_IL19_IL_19	Sex-combined	2	3635967	rs10864995	G	A	0.79409	-0.1833	0.010994	2.069e-62	35337	277.98
proteins_Ferkingstad	3035_80_IL19_IL_19	3035_80_IL19_IL_19	Sex-combined	2	3679707	rs10203738	C	A	0.08825	-0.12	0.015851	3.715e-14	35372	57.3125
proteins_Ferkingstad	3035_80_IL19_IL_19	3035_80_IL19_IL_19	Sex-combined	2	3840976	rs11687993	C	T	0.90649	0.1465	0.015276	8.787e-22	35375	91.9721
proteins_Ferkingstad	3035_80_IL19_IL_19	3035_80_IL19_IL_19	Sex-combined	2	4499851	rs72768144	A	!	0.02174	-0.1808	0.030883	4.791e-09	35374	34.2735
proteins_Ferkingstad	3035_80_IL19_IL_19	3035_80_IL19_IL_19	Sex-combined	3	187251846	rs698092	G	A	0.36977	-0.0696	0.009024	1.234e-14	35368	59.4868
proteins_Ferkingstad	3037_62_IL1B_IL_1b	3037_62_IL1B_IL_1b	Sex-combined	19	10101623	rs539432790	G	C	0.02095	0.3009	0.028358	2.661e-26	35369	112.588
proteins_Ferkingstad	3037_62_IL1B_IL_1b	3037_62_IL1B_IL_1b	Sex-combined	2	2741021	rs17441745	T	C	0.01733	-0.2685	0.030993	4.586e-18	35311	75.0518
proteins_Ferkingstad	3037_62_IL1B_IL_1b	3037_62_IL1B_IL_1b	Sex-combined	2	3568426	rs115026597	A	G	0.0057	0.3535	0.053554	4.09e-11	35336	43.5707
proteins_Ferkingstad	3037_62_IL1B_IL_1b	3037_62_IL1B_IL_1b	Sex-combined	2	3592552	rs6542680	T	C	0.81638	-0.3681	0.010425	4.148e-273	35332	1246.75
proteins_Ferkingstad	3037_62_IL1B_IL_1b	3037_62_IL1B_IL_1b	Sex-combined	2	3720965	rs138936322	T	C	0.02847	-0.2121	0.02483	1.318e-17	35375	72.9672
proteins_Ferkingstad	3037_62_IL1B_IL_1b	3037_62_IL1B_IL_1b	Sex-combined	3	187253508	rs3105782	G	A	0.24857	-0.0592	0.009465	3.978e-10	35368	39.1203
proteins_Ferkingstad	3038_9_CXCL11_I_TAC	3038_9_CXCL11_I_TAC	Sex-combined	10	102556824	rs12767683	A	C	0.26443	-0.1412	0.009086	1.847e-54	35370	241.504
proteins_Ferkingstad	3038_9_CXCL11_I_TAC	3038_9_CXCL11_I_TAC	Sex-combined	10	63311455	rs10822155	A	C	0.43479	0.1043	0.008041	1.783e-38	35351	168.248
proteins_Ferkingstad	3038_9_CXCL11_I_TAC	3038_9_CXCL11_I_TAC	Sex-combined	11	128734115	rs595585	T	C	0.60167	0.054	0.00813	3.1e-11	35359	44.117
proteins_Ferkingstad	3038_9_CXCL11_I_TAC	3038_9_CXCL11_I_TAC	Sex-combined	1	159205564	rs12075	A	G	0.57571	-0.0716	0.008093	8.993e-19	35358	78.2721
proteins_Ferkingstad	3038_9_CXCL11_I_TAC	3038_9_CXCL11_I_TAC	Sex-combined	12	111446804	rs3184504	C	T	0.62138	-0.1011	0.008232	1.145e-34	35371	150.831
proteins_Ferkingstad	3038_9_CXCL11_I_TAC	3038_9_CXCL11_I_TAC	Sex-combined	12	54329244	rs6580981	A	G	0.47567	-0.0521	0.007999	7.371e-11	35372	42.4233
proteins_Ferkingstad	3038_9_CXCL11_I_TAC	3038_9_CXCL11_I_TAC	Sex-combined	16	85382232	rs4783187	C	T	0.87745	0.094	0.012148	1.012e-14	35368	59.8751
proteins_Ferkingstad	3038_9_CXCL11_I_TAC	3038_9_CXCL11_I_TAC	Sex-combined	4	75847369	rs6531958	TAAATAAATAAATAAACAGTTTC	!	0.26393	-0.1029	0.00918	3.679e-29	35354	125.645
proteins_Ferkingstad	3038_9_CXCL11_I_TAC	3038_9_CXCL11_I_TAC	Sex-combined	4	76001835	rs10336	G	A	0.53183	-0.319	0.006435	0	35355	2457.45
proteins_Ferkingstad	3038_9_CXCL11_I_TAC	3038_9_CXCL11_I_TAC	Sex-combined	4	76260880	rs2904221	C	T	0.72071	0.094	0.008992	1.413e-25	35356	109.281
proteins_Ferkingstad	3038_9_CXCL11_I_TAC	3038_9_CXCL11_I_TAC	Sex-combined	4	77125149	rs11730756	A	!	0.4448	-0.0468	0.008121	8.283e-09	35364	33.2103
proteins_Ferkingstad	3038_9_CXCL11_I_TAC	3038_9_CXCL11_I_TAC	Sex-combined	5	139474614	rs55792153	AAAAC	!	0.80917	0.0591	0.01011	5.046e-09	35356	34.1722
proteins_Ferkingstad	3038_9_CXCL11_I_TAC	3038_9_CXCL11_I_TAC	Sex-combined	5	88884379	rs114694170	C	T	0.08378	-0.0999	0.01448	5.23e-12	35344	47.5986
proteins_Ferkingstad	3038_9_CXCL11_I_TAC	3038_9_CXCL11_I_TAC	Sex-combined	6	31379160	rs9501587	A	G	0.14365	-0.0673	0.011438	4.001e-09	35440	34.6202
proteins_Ferkingstad	3038_9_CXCL11_I_TAC	3038_9_CXCL11_I_TAC	Sex-combined	7	101950967	rs75612655	T	C	0.00482	0.6636	0.060918	1.241e-27	35367	118.665
proteins_Ferkingstad	3038_9_CXCL11_I_TAC	3038_9_CXCL11_I_TAC	Sex-combined	7	102069562	rs406012	AACATC	!	0.81191	0.095	0.01022	1.469e-20	35366	86.4063
proteins_Ferkingstad	3038_9_CXCL11_I_TAC	3038_9_CXCL11_I_TAC	Sex-combined	8	105569300	rs6993770	T	A	0.22448	0.0902	0.009583	4.84e-21	35365	88.5952
proteins_Ferkingstad	3038_9_CXCL11_I_TAC	3038_9_CXCL11_I_TAC	Sex-combined	9	132311899	rs144258500	G	A	0.0059	-0.4427	0.055886	2.347e-15	35371	62.7499
proteins_Ferkingstad	3038_9_CXCL11_I_TAC	3038_9_CXCL11_I_TAC	Sex-combined	9	132989049	rs60757417	G	C	0.07243	-0.088	0.015445	1.214e-08	35367	32.4631
proteins_Ferkingstad	3038_9_CXCL11_I_TAC	3038_9_CXCL11_I_TAC	Sex-combined	9	133147567	rs114968084	A	G	0.03399	-0.1327	0.022177	2.183e-09	35367	35.8044
proteins_Ferkingstad	3040_59_CCL3_MIP_1a	3040_59_CCL3_MIP_1a	Sex-combined	17	35986971	rs854683	C	G	0.14035	0.0772	0.011683	3.903e-11	35366	43.6642
proteins_Ferkingstad	3040_59_CCL3_MIP_1a	3040_59_CCL3_MIP_1a	Sex-combined	17	36062001	rs854469	G	A	0.11349	0.4436	0.012686	7.065e-268	35370	1222.74
proteins_Ferkingstad	3040_59_CCL3_MIP_1a	3040_59_CCL3_MIP_1a	Sex-combined	19	44909969	rs1065853	GGGGGGGTGGT	!	0.05944	0.099	0.017232	9.191e-09	35366	33.0065
proteins_Ferkingstad	3040_59_CCL3_MIP_1a	3040_59_CCL3_MIP_1a	Sex-combined	20	40460835	rs6029125	C	!	0.1757	0.0637	0.010723	2.839e-09	35373	35.2896
proteins_Ferkingstad	3040_59_CCL3_MIP_1a	3040_59_CCL3_MIP_1a	Sex-combined	2	42098420	rs62140208	A	G	0.42196	-0.0603	0.008355	5.319e-13	35362	52.0885
proteins_Ferkingstad	3040_59_CCL3_MIP_1a	3040_59_CCL3_MIP_1a	Sex-combined	6	32642572	rs9272780	A	C	0.4028	0.0457	0.008323	3.995e-08	35439	30.149
proteins_Ferkingstad	3041_55_MRC2_MRC2	3041_55_MRC2_MRC2	Sex-combined	10	17766247	rs201569822	T	C	0.54287	0.048	0.008425	1.216e-08	35354	32.4596
proteins_Ferkingstad	3041_55_MRC2_MRC2	3041_55_MRC2_MRC2	Sex-combined	10	17849818	rs71497226	C	T	0.79881	0.1192	0.010427	2.91e-30	35351	130.687
proteins_Ferkingstad	3041_55_MRC2_MRC2	3041_55_MRC2_MRC2	Sex-combined	11	126349501	rs35887873	C	T	0.26311	0.1053	0.009412	4.706e-29	35374	125.168
proteins_Ferkingstad	3041_55_MRC2_MRC2	3041_55_MRC2_MRC2	Sex-combined	11	126506315	rs186827821	A	G	0.00946	0.2342	0.042616	3.894e-08	35368	30.2015
proteins_Ferkingstad	3041_55_MRC2_MRC2	3041_55_MRC2_MRC2	Sex-combined	17	57742681	rs147654761	G	C	0.00433	0.3306	0.05902	2.125e-08	35369	31.3767
proteins_Ferkingstad	3041_55_MRC2_MRC2	3041_55_MRC2_MRC2	Sex-combined	17	61902994	rs12938171	A	G	0.01064	0.2675	0.040671	4.795e-11	35368	43.2591
proteins_Ferkingstad	3041_55_MRC2_MRC2	3041_55_MRC2_MRC2	Sex-combined	17	62476572	rs150930997	C	G	0.01549	0.3572	0.033096	3.722e-27	35368	116.486
proteins_Ferkingstad	3041_55_MRC2_MRC2	3041_55_MRC2_MRC2	Sex-combined	17	62559897	rs146385050	A	C	0.20263	-0.2039	0.010494	4.267e-84	35368	377.531
proteins_Ferkingstad	3041_55_MRC2_MRC2	3041_55_MRC2_MRC2	Sex-combined	17	62682435	rs111736142	G	A	0.03036	0.4626	0.023993	7.786e-83	35367	371.742
proteins_Ferkingstad	3041_55_MRC2_MRC2	3041_55_MRC2_MRC2	Sex-combined	17	63526537	rs113580918	C	T	0.00827	0.3764	0.046031	2.909e-16	35368	66.8649
proteins_Ferkingstad	3041_55_MRC2_MRC2	3041_55_MRC2_MRC2	Sex-combined	17	64662843	rs117336153	T	C	0.02964	0.1836	0.024499	6.678e-14	35363	56.1628
proteins_Ferkingstad	3041_55_MRC2_MRC2	3041_55_MRC2_MRC2	Sex-combined	17	7176274	rs111072793	A	C	0.21456	0.1154	0.010302	4.012e-29	35370	125.478
proteins_Ferkingstad	3041_55_MRC2_MRC2	3041_55_MRC2_MRC2	Sex-combined	17	7897001	rs143501783	C	T	0.01116	0.3122	0.038201	3.017e-16	35373	66.7908
proteins_Ferkingstad	3041_55_MRC2_MRC2	3041_55_MRC2_MRC2	Sex-combined	2	27508073	rs1260326	C	T	0.65868	0.0586	0.008838	3.341e-11	35373	43.963
proteins_Ferkingstad	3042_7_MB_Myoglobin	3042_7_MB_Myoglobin	Sex-combined	2	6776228	rs16865583	G	C	0.01616	-0.1837	0.031691	6.765e-09	35364	33.6005
proteins_Ferkingstad	3042_7_MB_Myoglobin	3042_7_MB_Myoglobin	Sex-combined	7	151716038	rs6464165	C	T	0.26975	0.0509	0.009125	2.428e-08	35372	31.115
proteins_Ferkingstad	3042_7_MB_Myoglobin	3042_7_MB_Myoglobin	Sex-combined	8	11843689	rs12898	A	G	0.64281	0.0861	0.008472	2.89e-24	35377	103.284
proteins_Ferkingstad	3042_7_MB_Myoglobin	3042_7_MB_Myoglobin	Sex-combined	8	60649691	rs621279	A	G	0.20859	0.0618	0.009994	6.261e-10	35359	38.2383
proteins_Ferkingstad	3043_49_SPARC_ON	3043_49_SPARC_ON	Sex-combined	10	102583671	rs7475335	A	C	0.27899	0.0521	0.00916	1.288e-08	35370	32.3508
proteins_Ferkingstad	3043_49_SPARC_ON	3043_49_SPARC_ON	Sex-combined	2	31255954	rs12468189	G	A	0.59897	0.0466	0.008364	2.523e-08	35369	31.0416
proteins_Ferkingstad	3043_49_SPARC_ON	3043_49_SPARC_ON	Sex-combined	3	56815721	rs1354034	C	T	0.61881	-0.0648	0.008381	1.059e-14	35356	59.7803
proteins_Ferkingstad	3043_49_SPARC_ON	3043_49_SPARC_ON	Sex-combined	5	155318431	rs75055697	C	T	0.0063	-0.3151	0.053992	5.346e-09	35350	34.0595
proteins_Ferkingstad	3043_49_SPARC_ON	3043_49_SPARC_ON	Sex-combined	6	163443299	rs5008180	G	A	0.65687	0.0533	0.008622	6.337e-10	35372	38.2154
proteins_Ferkingstad	3043_49_SPARC_ON	3043_49_SPARC_ON	Sex-combined	8	105569300	rs6993770	T	A	0.22448	-0.0716	0.009794	2.654e-13	35365	53.4449
proteins_Ferkingstad	3044_3_CCL18_PARC	3044_3_CCL18_PARC	Sex-combined	12	101489460	rs114282886	T	C	0.03749	0.1262	0.022488	2.002e-08	35363	31.4932
proteins_Ferkingstad	3044_3_CCL18_PARC	3044_3_CCL18_PARC	Sex-combined	16	73157077	rs11640599	T	A	0.02825	-0.1734	0.026053	2.819e-11	35369	44.2979
proteins_Ferkingstad	3044_3_CCL18_PARC	3044_3_CCL18_PARC	Sex-combined	17	35372753	rs8078071	T	C	0.41721	0.0576	0.008862	8.067e-11	35367	42.2456
proteins_Ferkingstad	3044_3_CCL18_PARC	3044_3_CCL18_PARC	Sex-combined	17	35986971	rs854683	C	G	0.14035	0.1868	0.012438	5.557e-51	35366	225.555
proteins_Ferkingstad	3044_3_CCL18_PARC	3044_3_CCL18_PARC	Sex-combined	17	36005536	rs117139712	T	C	0.01068	0.49	0.042588	1.235e-30	35370	132.379
proteins_Ferkingstad	3044_3_CCL18_PARC	3044_3_CCL18_PARC	Sex-combined	17	36038199	rs854643	G	A	0.08897	0.8421	0.010693	0	35370	6201.95
proteins_Ferkingstad	3044_3_CCL18_PARC	3044_3_CCL18_PARC	Sex-combined	17	36077954	rs1614133	C	T	0.43832	-0.1838	0.008759	9.324e-98	35368	440.334
proteins_Ferkingstad	3044_3_CCL18_PARC	3044_3_CCL18_PARC	Sex-combined	17	36706697	rs76731769	T	C	0.02156	0.2075	0.030117	5.591e-12	35380	47.4693
proteins_Ferkingstad	3044_3_CCL18_PARC	3044_3_CCL18_PARC	Sex-combined	17	36913789	rs143820324	A	G	0.042	0.1271	0.021714	4.818e-09	35375	34.2619
proteins_Ferkingstad	3044_3_CCL18_PARC	3044_3_CCL18_PARC	Sex-combined	19	44909969	rs1065853	GGGGGGGTGGT	!	0.05944	0.1379	0.017893	1.29e-14	35366	59.3967
proteins_Ferkingstad	3044_3_CCL18_PARC	3044_3_CCL18_PARC	Sex-combined	20	40481959	rs16989081	G	A	0.07855	0.0906	0.015756	8.914e-09	35373	33.0647
proteins_Ferkingstad	3044_3_CCL18_PARC	3044_3_CCL18_PARC	Sex-combined	2	202626976	rs56003568	C	G	0.32371	0.0638	0.009052	1.809e-12	35365	49.6767
proteins_Ferkingstad	3044_3_CCL18_PARC	3044_3_CCL18_PARC	Sex-combined	2	42102189	rs7570219	G	A	0.49023	-0.1156	0.008542	9.906e-42	35362	183.146
proteins_Ferkingstad	3044_3_CCL18_PARC	3044_3_CCL18_PARC	Sex-combined	5	71369699	rs115216147	A	T	0.08284	-0.1169	0.01534	2.522e-14	35354	58.0735
proteins_Ferkingstad	3044_3_CCL18_PARC	3044_3_CCL18_PARC	Sex-combined	6	42025269	rs9369324	A	G	0.36879	0.0487	0.008774	2.845e-08	35365	30.8079
proteins_Ferkingstad	3044_3_CCL18_PARC	3044_3_CCL18_PARC	Sex-combined	9	124223579	rs72759286	C	T	0.22144	-0.0662	0.010218	9.246e-11	35362	41.9744
proteins_Ferkingstad	3045_72_PTN_PTN	3045_72_PTN_PTN	Sex-combined	6	160709898	rs9458012	C	T	0.27038	0.0969	0.009126	2.461e-26	35387	112.742
proteins_Ferkingstad	3045_72_PTN_PTN	3045_72_PTN_PTN	Sex-combined	7	137050724	rs78084707	C	T	0.04879	-0.1073	0.018816	1.18e-08	35381	32.5196
proteins_Ferkingstad	3045_72_PTN_PTN	3045_72_PTN_PTN	Sex-combined	7	137353346	rs320682	C	T	0.44714	0.1905	0.008063	2.049e-123	35378	558.209
proteins_Ferkingstad	3045_72_PTN_PTN	3045_72_PTN_PTN	Sex-combined	7	137499806	rs62490463	C	T	0.03362	-0.2142	0.021874	1.215e-22	35378	95.892
proteins_Ferkingstad	3045_72_PTN_PTN	3045_72_PTN_PTN	Sex-combined	9	133268896	rs576123	T	C	0.73984	0.057	0.009246	7.058e-10	35371	38.0051
proteins_Ferkingstad	3046_31_RETN_resistin	3046_31_RETN_resistin	Sex-combined	11	44066439	rs2074038	T	G	0.0923	0.0919	0.014833	5.807e-10	35377	38.386
proteins_Ferkingstad	3046_31_RETN_resistin	3046_31_RETN_resistin	Sex-combined	1	36478315	rs3917932	G	C	0.56862	-0.0531	0.008727	1.17e-09	35385	37.0219
proteins_Ferkingstad	3046_31_RETN_resistin	3046_31_RETN_resistin	Sex-combined	17	39985702	rs11078930	T	C	0.37546	-0.105	0.008895	3.706e-32	35379	139.344
proteins_Ferkingstad	3046_31_RETN_resistin	3046_31_RETN_resistin	Sex-combined	1	92287779	rs141094656	C	T	0.02759	0.1954	0.026185	8.496e-14	35352	55.6857
proteins_Ferkingstad	3046_31_RETN_resistin	3046_31_RETN_resistin	Sex-combined	19	7017524	rs117916280	A	T	0.03531	-0.2357	0.023881	5.629e-23	35375	97.4124
proteins_Ferkingstad	3046_31_RETN_resistin	3046_31_RETN_resistin	Sex-combined	19	7258078	rs137964046	A	G	0.01392	-0.5023	0.036159	7.136e-44	35368	192.972
proteins_Ferkingstad	3046_31_RETN_resistin	3046_31_RETN_resistin	Sex-combined	19	7613602	rs117029024	A	G	0.0332	-0.5646	0.023973	1.209e-122	35373	554.673
proteins_Ferkingstad	3046_31_RETN_resistin	3046_31_RETN_resistin	Sex-combined	19	7669115	rs35547567	T	C	0.00769	0.5362	0.050668	3.59e-26	35372	111.992
proteins_Ferkingstad	3046_31_RETN_resistin	3046_31_RETN_resistin	Sex-combined	19	7670411	rs3745368	A	G	0.03859	-0.6658	0.022532	6.634e-192	35368	873.149
proteins_Ferkingstad	3046_31_RETN_resistin	3046_31_RETN_resistin	Sex-combined	19	7794505	rs183703689	A	G	0.00646	-0.5277	0.054272	2.398e-22	35375	94.5415
proteins_Ferkingstad	3046_31_RETN_resistin	3046_31_RETN_resistin	Sex-combined	20	38311185	rs4811689	A	G	0.45752	-0.0872	0.008654	7.07e-24	35374	101.531
proteins_Ferkingstad	3046_31_RETN_resistin	3046_31_RETN_resistin	Sex-combined	21	17784538	rs243596	A	G	0.48652	-0.0636	0.008632	1.737e-13	35353	54.2864
proteins_Ferkingstad	3046_31_RETN_resistin	3046_31_RETN_resistin	Sex-combined	2	43126091	rs13390874	T	C	0.2456	0.0907	0.010023	1.438e-19	35360	81.8878
proteins_Ferkingstad	3046_31_RETN_resistin	3046_31_RETN_resistin	Sex-combined	2	43226582	rs112694524	A	G	0.05036	0.1306	0.019898	5.258e-11	35362	43.0792
proteins_Ferkingstad	3046_31_RETN_resistin	3046_31_RETN_resistin	Sex-combined	3	128670816	rs150918492	A	G	0.29173	-0.0821	0.009476	4.572e-18	35363	75.0648
proteins_Ferkingstad	3046_31_RETN_resistin	3046_31_RETN_resistin	Sex-combined	3	47538668	rs56185965	A	T	0.15922	0.0712	0.011644	9.678e-10	35343	37.39
proteins_Ferkingstad	3046_31_RETN_resistin	3046_31_RETN_resistin	Sex-combined	6	130020758	rs547211157	C	G	0.01985	-0.192	0.031551	1.162e-09	35366	37.0319
proteins_Ferkingstad	3046_31_RETN_resistin	3046_31_RETN_resistin	Sex-combined	6	144064640	rs149110519	T	C	0.04822	0.3487	0.019998	4.371e-68	35361	304.04
proteins_Ferkingstad	3046_31_RETN_resistin	3046_31_RETN_resistin	Sex-combined	6	144362043	rs138604055	A	C	0.01608	0.2196	0.03362	6.497e-11	35358	42.6647
proteins_Ferkingstad	3046_31_RETN_resistin	3046_31_RETN_resistin	Sex-combined	6	16744456	rs1144700	T	C	0.17953	-0.0668	0.011326	3.679e-09	35385	34.7856
proteins_Ferkingstad	3046_31_RETN_resistin	3046_31_RETN_resistin	Sex-combined	7	50230509	rs2168589	A	T	0.31899	0.0599	0.009208	7.765e-11	35337	42.3178
proteins_Ferkingstad	3046_31_RETN_resistin	3046_31_RETN_resistin	Sex-combined	7	92779056	rs445	T	C	0.0895	-0.0885	0.015324	7.681e-09	35347	33.3536
proteins_Ferkingstad	3046_31_RETN_resistin	3046_31_RETN_resistin	Sex-combined	8	129590035	rs10103048	C	A	0.61011	-0.072	0.008819	3.239e-16	35372	66.654
proteins_Ferkingstad	3049_61_PRSS1_Trypsin	3049_61_PRSS1_Trypsin	Sex-combined	10	48127889	rs2163150	C	T	0.63917	-0.0646	0.008763	1.678e-13	35337	54.345
proteins_Ferkingstad	3049_61_PRSS1_Trypsin	3049_61_PRSS1_Trypsin	Sex-combined	1	119984359	rs1493694	T	C	0.11446	-0.0782	0.013284	3.933e-09	35361	34.6542
proteins_Ferkingstad	3049_61_PRSS1_Trypsin	3049_61_PRSS1_Trypsin	Sex-combined	1	213661300	rs4655303	T	A	0.36712	0.0493	0.008743	1.714e-08	35359	31.796
proteins_Ferkingstad	3049_61_PRSS1_Trypsin	3049_61_PRSS1_Trypsin	Sex-combined	1	21987951	rs61200828	C	A	0.897	-0.0806	0.013698	4.005e-09	35373	34.6223
proteins_Ferkingstad	3049_61_PRSS1_Trypsin	3049_61_PRSS1_Trypsin	Sex-combined	14	100841205	rs8022656	G	A	0.41088	-0.063	0.00862	2.697e-13	35378	53.4154
proteins_Ferkingstad	3049_61_PRSS1_Trypsin	3049_61_PRSS1_Trypsin	Sex-combined	1	51012656	rs35311109	TGCTTTTTAAAAAAAAAAAAA	!	0.3108	0.0536	0.009162	4.904e-09	35369	34.2254
proteins_Ferkingstad	3049_61_PRSS1_Trypsin	3049_61_PRSS1_Trypsin	Sex-combined	16	20381010	rs77924615	A	G	0.19701	-0.062	0.010737	7.733e-09	35355	33.344
proteins_Ferkingstad	3049_61_PRSS1_Trypsin	3049_61_PRSS1_Trypsin	Sex-combined	16	75221164	rs8051037	G	A	0.71822	0.1083	0.009399	1.023e-30	35362	132.768
proteins_Ferkingstad	3049_61_PRSS1_Trypsin	3049_61_PRSS1_Trypsin	Sex-combined	16	88908452	rs533406	G	A	0.41964	-0.1186	0.008592	2.431e-43	35321	190.538
proteins_Ferkingstad	3049_61_PRSS1_Trypsin	3049_61_PRSS1_Trypsin	Sex-combined	16	89371152	rs889573	T	C	0.635	-0.0589	0.008824	2.471e-11	35323	44.5553
proteins_Ferkingstad	3049_61_PRSS1_Trypsin	3049_61_PRSS1_Trypsin	Sex-combined	16	89603223	rs12447525	A	G	0.18933	-0.0847	0.010854	6.026e-15	35320	60.8958
proteins_Ferkingstad	3049_61_PRSS1_Trypsin	3049_61_PRSS1_Trypsin	Sex-combined	18	57664753	rs12969748	T	C	0.16153	-0.0671	0.011421	4.231e-09	35352	34.5173
proteins_Ferkingstad	3049_61_PRSS1_Trypsin	3049_61_PRSS1_Trypsin	Sex-combined	19	48702851	rs679574	G	C	0.60559	0.0639	0.008682	1.834e-13	35377	54.1704
proteins_Ferkingstad	3049_61_PRSS1_Trypsin	3049_61_PRSS1_Trypsin	Sex-combined	19	54255498	rs12975366	C	T	0.4155	-0.0483	0.00858	1.807e-08	35370	31.6898
proteins_Ferkingstad	3049_61_PRSS1_Trypsin	3049_61_PRSS1_Trypsin	Sex-combined	3	64014788	rs66473811	C	T	0.1675	0.0827	0.011332	2.92e-13	35358	53.2596
proteins_Ferkingstad	3049_61_PRSS1_Trypsin	3049_61_PRSS1_Trypsin	Sex-combined	4	39396736	rs71606161	A	C	0.19583	0.0612	0.010661	9.438e-09	35363	32.9539
proteins_Ferkingstad	3049_61_PRSS1_Trypsin	3049_61_PRSS1_Trypsin	Sex-combined	4	40336703	rs6812832	G	A	0.48044	0.0546	0.008466	1.124e-10	35362	41.5938
proteins_Ferkingstad	3049_61_PRSS1_Trypsin	3049_61_PRSS1_Trypsin	Sex-combined	6	126395918	rs1591805	G	A	0.4704	-0.0781	0.008488	3.527e-20	35356	84.6625
proteins_Ferkingstad	3049_61_PRSS1_Trypsin	3049_61_PRSS1_Trypsin	Sex-combined	7	142726322	rs62470638	A	G	0.06806	0.1292	0.016872	1.894e-14	35373	58.6397
proteins_Ferkingstad	3049_61_PRSS1_Trypsin	3049_61_PRSS1_Trypsin	Sex-combined	8	128557753	rs4733612	A	G	0.7436	0.0806	0.009671	7.792e-17	35366	69.4588
proteins_Ferkingstad	3049_61_PRSS1_Trypsin	3049_61_PRSS1_Trypsin	Sex-combined	9	133082530	rs1633754	G	A	0.40065	0.0491	0.008549	9.267e-09	35372	32.9862
proteins_Ferkingstad	3049_61_PRSS1_Trypsin	3049_61_PRSS1_Trypsin	Sex-combined	9	133279427	rs635634	C	T	0.87005	0.1223	0.012574	2.327e-22	35371	94.6032
proteins_Ferkingstad	3050_7_VWF_vWF	3050_7_VWF_vWF	Sex-combined	1	161585380	rs150494819	T	C	0.19156	0.0567	0.010381	4.716e-08	35351	29.8324
proteins_Ferkingstad	3050_7_VWF_vWF	3050_7_VWF_vWF	Sex-combined	12	102808001	rs117453529	A	G	0.00942	0.3106	0.040375	1.438e-14	35365	59.1804
proteins_Ferkingstad	3050_7_VWF_vWF	3050_7_VWF_vWF	Sex-combined	12	103706537	rs78004438	T	C	0.02042	0.1768	0.027679	1.687e-10	35360	40.8003
proteins_Ferkingstad	3050_7_VWF_vWF	3050_7_VWF_vWF	Sex-combined	12	103756096	rs4981022	A	G	0.6794	0.0514	0.008563	1.945e-09	35361	36.0308
proteins_Ferkingstad	3050_7_VWF_vWF	3050_7_VWF_vWF	Sex-combined	12	104682338	rs188547348	G	A	0.02666	0.168	0.025056	2.013e-11	35353	44.9568
proteins_Ferkingstad	3050_7_VWF_vWF	3050_7_VWF_vWF	Sex-combined	12	4399785	rs10849057	A	G	0.56231	0.0441	0.008084	4.899e-08	35381	29.7594
proteins_Ferkingstad	3050_7_VWF_vWF	3050_7_VWF_vWF	Sex-combined	12	6048228	rs2283335	C	T	0.40778	0.1099	0.008153	2.045e-41	35381	181.702
proteins_Ferkingstad	3050_7_VWF_vWF	3050_7_VWF_vWF	Sex-combined	19	7766340	rs868876	T	A	0.29149	-0.0571	0.008795	8.441e-11	35374	42.1503
proteins_Ferkingstad	3050_7_VWF_vWF	3050_7_VWF_vWF	Sex-combined	6	147199829	rs566028	C	T	0.46758	-0.0492	0.008011	8.171e-10	35353	37.7187
proteins_Ferkingstad	3050_7_VWF_vWF	3050_7_VWF_vWF	Sex-combined	6	31395114	rs2523468	G	C	0.47174	0.0467	0.008012	5.58e-09	35440	33.9744
proteins_Ferkingstad	3050_7_VWF_vWF	3050_7_VWF_vWF	Sex-combined	9	132854142	rs72759424	A	G	0.04	0.117	0.020647	1.457e-08	35373	32.1113
proteins_Ferkingstad	3050_7_VWF_vWF	3050_7_VWF_vWF	Sex-combined	9	133161872	rs2073925	A	G	0.05706	0.1647	0.017587	7.631e-21	35368	87.7008
proteins_Ferkingstad	3050_7_VWF_vWF	3050_7_VWF_vWF	Sex-combined	9	133268896	rs576123	T	C	0.73984	-0.2508	0.009079	5.833e-168	35371	763.096
proteins_Ferkingstad	3052_8_FASLG_Fas_ligand__soluble	3052_8_FASLG_Fas_ligand__soluble	Sex-combined	10	89023563	rs4934436	T	C	0.53565	0.065	0.007766	5.745e-17	35357	70.0538
proteins_Ferkingstad	3052_8_FASLG_Fas_ligand__soluble	3052_8_FASLG_Fas_ligand__soluble	Sex-combined	12	111621753	rs11065979	T	C	0.34967	0.0617	0.008124	3.093e-14	35371	57.6807
proteins_Ferkingstad	3052_8_FASLG_Fas_ligand__soluble	3052_8_FASLG_Fas_ligand__soluble	Sex-combined	14	94380925	rs17580	A	T	0.03316	0.1445	0.021872	3.934e-11	35372	43.6474
proteins_Ferkingstad	3052_8_FASLG_Fas_ligand__soluble	3052_8_FASLG_Fas_ligand__soluble	Sex-combined	3	45398463	rs3774698	A	C	0.23721	0.08	0.00945	2.55e-17	35347	71.6665
proteins_Ferkingstad	3052_8_FASLG_Fas_ligand__soluble	3052_8_FASLG_Fas_ligand__soluble	Sex-combined	3	47575269	rs73081294	C	T	0.02476	0.1557	0.02594	1.944e-09	35343	36.0278
proteins_Ferkingstad	3052_8_FASLG_Fas_ligand__soluble	3052_8_FASLG_Fas_ligand__soluble	Sex-combined	3	47738613	rs151231939	A	G	0.02288	-0.1869	0.027312	7.744e-12	35344	46.8287
proteins_Ferkingstad	3052_8_FASLG_Fas_ligand__soluble	3052_8_FASLG_Fas_ligand__soluble	Sex-combined	3	47926427	rs184852236	A	G	0.01217	0.7538	0.037551	1.239e-89	35344	402.967
proteins_Ferkingstad	3052_8_FASLG_Fas_ligand__soluble	3052_8_FASLG_Fas_ligand__soluble	Sex-combined	3	48197360	rs115153799	G	A	0.0292	0.2615	0.024332	6.124e-27	35344	115.501
proteins_Ferkingstad	3052_8_FASLG_Fas_ligand__soluble	3052_8_FASLG_Fas_ligand__soluble	Sex-combined	3	48336029	rs149957351	T	C	0.01049	-0.286	0.039895	7.566e-13	35344	51.392
proteins_Ferkingstad	3052_8_FASLG_Fas_ligand__soluble	3052_8_FASLG_Fas_ligand__soluble	Sex-combined	3	48566583	rs17256786	G	C	0.07802	0.559	0.011974	0	35342	2179.44
proteins_Ferkingstad	3052_8_FASLG_Fas_ligand__soluble	3052_8_FASLG_Fas_ligand__soluble	Sex-combined	3	49066701	rs147707204	T	C	0.04026	-0.18	0.020749	4.132e-18	35344	75.2576
proteins_Ferkingstad	3052_8_FASLG_Fas_ligand__soluble	3052_8_FASLG_Fas_ligand__soluble	Sex-combined	3	50092728	rs115261880	C	A	0.02677	0.448	0.025584	1.189e-68	35344	306.633
proteins_Ferkingstad	3052_8_FASLG_Fas_ligand__soluble	3052_8_FASLG_Fas_ligand__soluble	Sex-combined	3	50175411	rs189562041	T	C	0.00318	0.7679	0.068445	3.279e-29	35343	125.871
proteins_Ferkingstad	3052_8_FASLG_Fas_ligand__soluble	3052_8_FASLG_Fas_ligand__soluble	Sex-combined	3	50825886	rs115168092	C	T	0.02703	-0.1552	0.024922	4.738e-10	35342	38.7809
proteins_Ferkingstad	3052_8_FASLG_Fas_ligand__soluble	3052_8_FASLG_Fas_ligand__soluble	Sex-combined	3	51140177	rs76150957	C	T	0.06359	-0.1711	0.016567	5.285e-25	35342	106.663
proteins_Ferkingstad	3052_8_FASLG_Fas_ligand__soluble	3052_8_FASLG_Fas_ligand__soluble	Sex-combined	3	51492152	rs184102325	ATCTCA	!	0.01626	0.4858	0.032023	5.56e-52	35340	230.139
proteins_Ferkingstad	3052_8_FASLG_Fas_ligand__soluble	3052_8_FASLG_Fas_ligand__soluble	Sex-combined	3	53662786	rs113685194	G	A	0.05245	0.2241	0.018078	2.749e-35	35350	153.668
proteins_Ferkingstad	3052_8_FASLG_Fas_ligand__soluble	3052_8_FASLG_Fas_ligand__soluble	Sex-combined	6	31363011	rs9266329	A	G	0.19946	0.0618	0.009723	2.074e-10	35440	40.3995
proteins_Ferkingstad	3054_3_HP_Haptoglobin__Mixed_Type	3054_3_HP_Haptoglobin__Mixed_Type	Sex-combined	11	16224146	rs1837095	ATTTTGA	!	0.40834	0.0404	0.007371	4.228e-08	35369	30.0407
proteins_Ferkingstad	3054_3_HP_Haptoglobin__Mixed_Type	3054_3_HP_Haptoglobin__Mixed_Type	Sex-combined	16	58753642	rs142504786	C	T	0.04414	-0.123	0.020395	1.63e-09	35368	36.3716
proteins_Ferkingstad	3054_3_HP_Haptoglobin__Mixed_Type	3054_3_HP_Haptoglobin__Mixed_Type	Sex-combined	16	58764595	rs190319586	T	C	0.02026	0.1619	0.02879	1.871e-08	35368	31.6235
proteins_Ferkingstad	3054_3_HP_Haptoglobin__Mixed_Type	3054_3_HP_Haptoglobin__Mixed_Type	Sex-combined	16	62160272	rs9930063	C	T	0.44874	-0.0489	0.008279	3.501e-09	35369	34.8869
proteins_Ferkingstad	3054_3_HP_Haptoglobin__Mixed_Type	3054_3_HP_Haptoglobin__Mixed_Type	Sex-combined	16	62939766	rs78117461	C	G	0.02588	0.1666	0.025982	1.435e-10	35372	41.1154
proteins_Ferkingstad	3054_3_HP_Haptoglobin__Mixed_Type	3054_3_HP_Haptoglobin__Mixed_Type	Sex-combined	16	63976810	rs77636060	C	T	0.02296	0.2403	0.027925	7.615e-18	35366	74.0493
proteins_Ferkingstad	3054_3_HP_Haptoglobin__Mixed_Type	3054_3_HP_Haptoglobin__Mixed_Type	Sex-combined	16	66974289	rs71649623	A	C	0.01471	0.3087	0.032894	6.318e-21	35371	88.0724
proteins_Ferkingstad	3054_3_HP_Haptoglobin__Mixed_Type	3054_3_HP_Haptoglobin__Mixed_Type	Sex-combined	16	68613382	rs80307954	G	C	0.01339	-0.2262	0.03528	1.44e-10	35374	41.1082
proteins_Ferkingstad	3054_3_HP_Haptoglobin__Mixed_Type	3054_3_HP_Haptoglobin__Mixed_Type	Sex-combined	16	68832028	rs58885121	G	C	0.0293	0.3057	0.024239	1.81e-36	35375	159.06
proteins_Ferkingstad	3054_3_HP_Haptoglobin__Mixed_Type	3054_3_HP_Haptoglobin__Mixed_Type	Sex-combined	16	70084150	rs77155639	T	C	0.42121	-0.1704	0.008343	9.935e-93	35376	417.152
proteins_Ferkingstad	3054_3_HP_Haptoglobin__Mixed_Type	3054_3_HP_Haptoglobin__Mixed_Type	Sex-combined	16	71581710	rs4788808	T	C	0.57149	-0.3128	0.005491	0	35376	3245.12
proteins_Ferkingstad	3054_3_HP_Haptoglobin__Mixed_Type	3054_3_HP_Haptoglobin__Mixed_Type	Sex-combined	16	71965690	rs12708921	A	G	0.18651	-0.4111	0.007019	0	35376	3430.4
proteins_Ferkingstad	3054_3_HP_Haptoglobin__Mixed_Type	3054_3_HP_Haptoglobin__Mixed_Type	Sex-combined	16	72232312	rs115775278	C	T	0.0189	0.7297	0.030538	3.451e-126	35373	570.962
proteins_Ferkingstad	3054_3_HP_Haptoglobin__Mixed_Type	3054_3_HP_Haptoglobin__Mixed_Type	Sex-combined	16	73168661	rs75865920	A	!	0.04372	0.2013	0.020129	1.517e-23	35369	100.01
proteins_Ferkingstad	3054_3_HP_Haptoglobin__Mixed_Type	3054_3_HP_Haptoglobin__Mixed_Type	Sex-combined	16	73266510	rs9929806	A	G	0.05636	-0.1225	0.018102	1.313e-11	35368	45.7951
proteins_Ferkingstad	3054_3_HP_Haptoglobin__Mixed_Type	3054_3_HP_Haptoglobin__Mixed_Type	Sex-combined	16	73297013	rs141981314	T	G	0.02217	-0.1895	0.028146	1.666e-11	35368	45.3299
proteins_Ferkingstad	3054_3_HP_Haptoglobin__Mixed_Type	3054_3_HP_Haptoglobin__Mixed_Type	Sex-combined	16	73373724	rs7200738	G	A	0.15493	0.1616	0.011476	4.933e-45	35372	198.29
proteins_Ferkingstad	3054_3_HP_Haptoglobin__Mixed_Type	3054_3_HP_Haptoglobin__Mixed_Type	Sex-combined	16	74447409	rs16943885	CAGTCACCACAGAGAAGATTC	!	0.03739	-0.1485	0.022315	2.841e-11	35372	44.2852
proteins_Ferkingstad	3054_3_HP_Haptoglobin__Mixed_Type	3054_3_HP_Haptoglobin__Mixed_Type	Sex-combined	16	74920837	rs140706755	C	T	0.01289	0.3084	0.037957	4.478e-16	35363	66.0154
proteins_Ferkingstad	3054_3_HP_Haptoglobin__Mixed_Type	3054_3_HP_Haptoglobin__Mixed_Type	Sex-combined	19	54255498	rs12975366	C	T	0.4155	0.0731	0.007369	3.415e-23	35370	98.4051
proteins_Ferkingstad	3054_3_HP_Haptoglobin__Mixed_Type	3054_3_HP_Haptoglobin__Mixed_Type	Sex-combined	2	27508073	rs1260326	C	T	0.65868	-0.0526	0.007713	9.133e-12	35373	46.5077
proteins_Ferkingstad	3055_54_IL4R_IL_4_sR	3055_54_IL4R_IL_4_sR	Sex-combined	10	100000015	rs769285105	A	G	0.00024	-0.0918	0.286516	0.748664	35369	0.102657
proteins_Ferkingstad	3057_55_WISP1_WISP_1	3057_55_WISP1_WISP_1	Sex-combined	1	21495404	rs1697422	C	T	0.48923	-0.0459	0.008138	1.701e-08	35374	31.8119
proteins_Ferkingstad	3057_55_WISP1_WISP_1	3057_55_WISP1_WISP_1	Sex-combined	1	56838999	rs113272037	T	C	0.02629	-0.1456	0.025065	6.291e-09	35366	33.7433
proteins_Ferkingstad	3057_55_WISP1_WISP_1	3057_55_WISP1_WISP_1	Sex-combined	1	56938130	rs684216	G	C	0.31029	0.2162	0.008646	5.452e-138	35369	625.289
proteins_Ferkingstad	3057_55_WISP1_WISP_1	3057_55_WISP1_WISP_1	Sex-combined	1	56954954	rs41452950	G	A	0.05176	-0.1504	0.018687	8.398e-16	35370	64.7763
proteins_Ferkingstad	3057_55_WISP1_WISP_1	3057_55_WISP1_WISP_1	Sex-combined	1	56991441	rs116039328	C	T	0.01768	0.173	0.030245	1.066e-08	35370	32.7179
proteins_Ferkingstad	3057_55_WISP1_WISP_1	3057_55_WISP1_WISP_1	Sex-combined	17	28367840	rs704	A	G	0.50811	0.1528	0.008065	4.658e-80	35360	358.953
proteins_Ferkingstad	3057_55_WISP1_WISP_1	3057_55_WISP1_WISP_1	Sex-combined	2	27588855	rs12478841	G	A	0.21569	0.0713	0.009734	2.388e-13	35373	53.6533
proteins_Ferkingstad	3057_55_WISP1_WISP_1	3057_55_WISP1_WISP_1	Sex-combined	3	124755073	rs149468457	A	G	0.09594	-0.0869	0.013675	2.091e-10	35369	40.3817
proteins_Ferkingstad	3057_55_WISP1_WISP_1	3057_55_WISP1_WISP_1	Sex-combined	6	31773713	rs9469051	C	G	0.13645	0.064	0.011696	4.447e-08	35439	29.9423
proteins_Ferkingstad	3057_55_WISP1_WISP_1	3057_55_WISP1_WISP_1	Sex-combined	9	136943538	rs2271872	C	G	0.55842	-0.0677	0.008135	8.669e-17	35258	69.2568
proteins_Ferkingstad	3059_50_TNFSF13B_BAFF	3059_50_TNFSF13B_BAFF	Sex-combined	1	196701988	rs10922103	A	G	0.60035	-0.0663	0.008283	1.202e-15	35339	64.0696
proteins_Ferkingstad	3059_50_TNFSF13B_BAFF	3059_50_TNFSF13B_BAFF	Sex-combined	12	111446804	rs3184504	C	T	0.62138	-0.0619	0.008375	1.458e-13	35371	54.6275
proteins_Ferkingstad	3059_50_TNFSF13B_BAFF	3059_50_TNFSF13B_BAFF	Sex-combined	13	108258463	rs80291289	T	A	0.14213	0.0666	0.011578	8.798e-09	35356	33.0888
proteins_Ferkingstad	3059_50_TNFSF13B_BAFF	3059_50_TNFSF13B_BAFF	Sex-combined	13	108261424	rs113469631	G	T	0.0266	-0.1878	0.024693	2.839e-14	35356	57.842
proteins_Ferkingstad	3059_50_TNFSF13B_BAFF	3059_50_TNFSF13B_BAFF	Sex-combined	13	108331002	rs6492108	C	A	0.33873	0.0506	0.008575	3.613e-09	35356	34.8203
proteins_Ferkingstad	3059_50_TNFSF13B_BAFF	3059_50_TNFSF13B_BAFF	Sex-combined	17	35451371	rs62078112	C	T	0.2704	-0.0506	0.009184	3.592e-08	35367	30.3555
proteins_Ferkingstad	3059_50_TNFSF13B_BAFF	3059_50_TNFSF13B_BAFF	Sex-combined	17	7559238	rs11552708	A	G	0.12392	-0.1231	0.01242	3.717e-23	35374	98.2365
proteins_Ferkingstad	3059_50_TNFSF13B_BAFF	3059_50_TNFSF13B_BAFF	Sex-combined	22	41931735	rs73165139	G	A	0.09612	0.0913	0.013862	4.504e-11	35378	43.38
proteins_Ferkingstad	3059_50_TNFSF13B_BAFF	3059_50_TNFSF13B_BAFF	Sex-combined	6	32617278	rs686250	G	A	0.62116	0.0663	0.008326	1.685e-15	35439	63.4095
proteins_Ferkingstad	3060_43_C9_C9	3060_43_C9_C9	Sex-combined	1	154441561	rs4393147	T	C	0.42318	-0.0499	0.008348	2.27e-09	35364	35.7303
proteins_Ferkingstad	3060_43_C9_C9	3060_43_C9_C9	Sex-combined	1	247465955	rs78525930	C	T	0.05304	0.1056	0.018197	6.513e-09	35165	33.6766
proteins_Ferkingstad	3060_43_C9_C9	3060_43_C9_C9	Sex-combined	1	56941254	rs628745	C	T	0.31465	0.048	0.008791	4.766e-08	35369	29.813
proteins_Ferkingstad	3060_43_C9_C9	3060_43_C9_C9	Sex-combined	2	113080568	rs13409371	A	!	0.4559	0.0547	0.00821	2.692e-11	35358	44.3903
proteins_Ferkingstad	3060_43_C9_C9	3060_43_C9_C9	Sex-combined	21	39087168	rs13048533	A	G	0.32392	-0.0558	0.008847	2.837e-10	35379	39.7811
proteins_Ferkingstad	3060_43_C9_C9	3060_43_C9_C9	Sex-combined	5	39317779	rs114472213	T	C	0.04111	0.2216	0.020365	1.414e-27	35366	118.405
proteins_Ferkingstad	3060_43_C9_C9	3060_43_C9_C9	Sex-combined	5	39357475	rs62358370	G	A	0.02707	0.1922	0.025499	4.793e-14	35365	56.8147
proteins_Ferkingstad	3060_43_C9_C9	3060_43_C9_C9	Sex-combined	5	39626731	rs116351960	A	C	0.01211	0.3566	0.036082	4.935e-23	35366	97.6746
proteins_Ferkingstad	3060_43_C9_C9	3060_43_C9_C9	Sex-combined	5	39783951	rs62358178	G	T	0.01272	-0.4572	0.035746	1.862e-37	35365	163.59
proteins_Ferkingstad	3060_43_C9_C9	3060_43_C9_C9	Sex-combined	5	40295026	rs62358228	G	A	0.05488	-0.1468	0.018238	8.335e-16	35358	64.7885
proteins_Ferkingstad	3060_43_C9_C9	3060_43_C9_C9	Sex-combined	5	51884513	rs116659723	G	A	0.01716	0.1975	0.031856	5.656e-10	35363	38.4372
proteins_Ferkingstad	3060_43_C9_C9	3060_43_C9_C9	Sex-combined	5	52718373	rs7704584	CTTTGTTTGTTTCTTTCTTTCTTTG	!	0.00078	-1.0282	0.149409	5.911e-12	35361	47.3589
proteins_Ferkingstad	3060_43_C9_C9	3060_43_C9_C9	Sex-combined	6	32421528	rs9268557	C	T	0.40113	0.0479	0.008355	9.87e-09	35439	32.8684
proteins_Ferkingstad	3065_65_FGF5_FGF_5	3065_65_FGF5_FGF_5	Sex-combined	1	196692375	rs10922094	CATTA	!	0.59845	-0.0552	0.008029	6.203e-12	35339	47.2667
proteins_Ferkingstad	3065_65_FGF5_FGF_5	3065_65_FGF5_FGF_5	Sex-combined	2	3592552	rs6542680	T	C	0.81638	-0.1334	0.010158	2.143e-39	35332	172.463
proteins_Ferkingstad	3065_65_FGF5_FGF_5	3065_65_FGF5_FGF_5	Sex-combined	6	32371209	rs2073044	T	C	0.26489	0.0565	0.008914	2.318e-10	35438	40.1746
proteins_Ferkingstad	3066_12_LGALS3_Galectin_3	3066_12_LGALS3_Galectin_3	Sex-combined	11	126355981	rs112771035	G	C	0.05283	0.1276	0.017741	6.36e-13	35375	51.7303
proteins_Ferkingstad	3066_12_LGALS3_Galectin_3	3066_12_LGALS3_Galectin_3	Sex-combined	12	120986603	rs2393776	A	G	0.64623	-0.0764	0.008409	1.037e-19	35365	82.5464
proteins_Ferkingstad	3066_12_LGALS3_Galectin_3	3066_12_LGALS3_Galectin_3	Sex-combined	14	54654143	rs17728215	A	G	0.15072	0.0755	0.011357	2.976e-11	35361	44.1943
proteins_Ferkingstad	3066_12_LGALS3_Galectin_3	3066_12_LGALS3_Galectin_3	Sex-combined	14	54780879	rs117832890	T	G	0.02529	0.1414	0.025807	4.276e-08	35360	30.0209
proteins_Ferkingstad	3066_12_LGALS3_Galectin_3	3066_12_LGALS3_Galectin_3	Sex-combined	14	55102860	rs76790102	T	C	0.09114	-0.5497	0.011496	0	35359	2286.43
proteins_Ferkingstad	3066_12_LGALS3_Galectin_3	3066_12_LGALS3_Galectin_3	Sex-combined	14	55518770	rs117293406	G	A	0.03277	-0.2128	0.023276	6.107e-20	35360	83.5846
proteins_Ferkingstad	3066_12_LGALS3_Galectin_3	3066_12_LGALS3_Galectin_3	Sex-combined	19	48702915	rs516246	T	C	0.60559	0.0985	0.008255	8.093e-33	35377	142.376
proteins_Ferkingstad	3066_12_LGALS3_Galectin_3	3066_12_LGALS3_Galectin_3	Sex-combined	19	54251270	rs12986064	C	T	0.50803	-0.0479	0.008421	1.286e-08	35368	32.3552
proteins_Ferkingstad	3066_12_LGALS3_Galectin_3	3066_12_LGALS3_Galectin_3	Sex-combined	19	5790742	rs74326663	C	A	0.02282	-0.1481	0.026896	3.662e-08	35362	30.3204
proteins_Ferkingstad	3066_12_LGALS3_Galectin_3	3066_12_LGALS3_Galectin_3	Sex-combined	19	5831829	rs17855739	T	C	0.03389	0.2092	0.021984	1.802e-21	35366	90.5545
proteins_Ferkingstad	3066_12_LGALS3_Galectin_3	3066_12_LGALS3_Galectin_3	Sex-combined	19	5867902	rs778972	A	G	0.78233	0.0549	0.009846	2.459e-08	35366	31.0903
proteins_Ferkingstad	3066_12_LGALS3_Galectin_3	3066_12_LGALS3_Galectin_3	Sex-combined	6	32617611	rs13217434	C	G	0.32081	0.0504	0.008337	1.49e-09	35439	36.5461
proteins_Ferkingstad	3066_12_LGALS3_Galectin_3	3066_12_LGALS3_Galectin_3	Sex-combined	7	150534221	rs11769828	T	C	0.26639	0.088	0.009093	3.76e-22	35378	93.6593
proteins_Ferkingstad	3067_67_GDF9_GDF_9	3067_67_GDF9_GDF_9	Sex-combined	1	196692375	rs10922094	CATTA	!	0.59845	-0.0503	0.008103	5.377e-10	35339	38.534
proteins_Ferkingstad	3067_67_GDF9_GDF_9	3067_67_GDF9_GDF_9	Sex-combined	2	3592552	rs6542680	T	C	0.81638	-0.0699	0.010276	1.029e-11	35332	46.2707
proteins_Ferkingstad	3070_1_IL2_IL_2	3070_1_IL2_IL_2	Sex-combined	2	27508073	rs1260326	C	T	0.65868	-0.0721	0.008506	2.329e-17	35373	71.8488
proteins_Ferkingstad	3070_1_IL2_IL_2	3070_1_IL2_IL_2	Sex-combined	4	186239240	rs139276089	C	G	0.4915	0.0535	0.00806	3.188e-11	35392	44.0593
proteins_Ferkingstad	3070_1_IL2_IL_2	3070_1_IL2_IL_2	Sex-combined	5	177412897	rs2731673	C	T	0.74656	0.0777	0.009288	5.959e-17	35361	69.9838
proteins_Ferkingstad	3070_1_IL2_IL_2	3070_1_IL2_IL_2	Sex-combined	6	32634153	rs3129773	C	T	0.50805	0.0456	0.00789	7.504e-09	35439	33.4023
proteins_Ferkingstad	3070_1_IL2_IL_2	3070_1_IL2_IL_2	Sex-combined	7	73636269	rs799169	G	A	0.3845	-0.0494	0.008242	2.055e-09	35353	35.9243
proteins_Ferkingstad	3072_4_IL13_IL_13	3072_4_IL13_IL_13	Sex-combined	1	196695521	rs10922098	T	C	0.59989	-0.1253	0.008158	3.041e-53	35338	235.904
proteins_Ferkingstad	3072_4_IL13_IL_13	3072_4_IL13_IL_13	Sex-combined	3	165762312	rs6445035	A	G	0.1904	0.0772	0.010166	3.107e-14	35339	57.6679
proteins_Ferkingstad	3072_4_IL13_IL_13	3072_4_IL13_IL_13	Sex-combined	6	31943152	rs2242572	A	G	0.09003	0.1188	0.013911	1.339e-17	35441	72.9317
proteins_Ferkingstad	3073_51_IL18BP_IL_18_BPa	3073_51_IL18BP_IL_18_BPa	Sex-combined	11	126309624	rs652534	T	C	0.63169	-0.0472	0.00852	3.026e-08	35376	30.6906
proteins_Ferkingstad	3073_51_IL18BP_IL_18_BPa	3073_51_IL18BP_IL_18_BPa	Sex-combined	1	179557079	rs61747728	T	C	0.04262	0.1468	0.020169	3.377e-13	35358	52.9765
proteins_Ferkingstad	3073_51_IL18BP_IL_18_BPa	3073_51_IL18BP_IL_18_BPa	Sex-combined	12	111446804	rs3184504	C	T	0.62138	-0.095	0.008449	2.49e-29	35371	126.426
proteins_Ferkingstad	3074_6_LBP_LBP	3074_6_LBP_LBP	Sex-combined	17	68879153	rs4148008	G	C	0.33528	0.0517	0.008886	5.942e-09	35372	33.8508
proteins_Ferkingstad	3074_6_LBP_LBP	3074_6_LBP_LBP	Sex-combined	20	23047426	rs11696919	C	T	0.06081	0.102	0.018278	2.398e-08	35368	31.1417
proteins_Ferkingstad	3074_6_LBP_LBP	3074_6_LBP_LBP	Sex-combined	20	24091832	rs78037996	T	C	0.0298	0.1493	0.025673	6.046e-09	35364	33.8194
proteins_Ferkingstad	3074_6_LBP_LBP	3074_6_LBP_LBP	Sex-combined	20	24914613	rs75299990	A	G	0.01851	-0.1868	0.031671	3.676e-09	35366	34.7881
proteins_Ferkingstad	3074_6_LBP_LBP	3074_6_LBP_LBP	Sex-combined	20	25407928	rs188473560	G	C	0.00996	0.2631	0.04393	2.111e-09	35365	35.869
proteins_Ferkingstad	3074_6_LBP_LBP	3074_6_LBP_LBP	Sex-combined	20	26282670	rs572357121	G	T	0.00988	-0.28	0.04282	6.195e-11	35365	42.7585
proteins_Ferkingstad	3074_6_LBP_LBP	3074_6_LBP_LBP	Sex-combined	20	38291483	rs45589832	A	G	0.03912	-0.8899	0.016967	0	35371	2750.88
proteins_Ferkingstad	3074_6_LBP_LBP	3074_6_LBP_LBP	Sex-combined	20	38336418	rs148300153	A	!	0.00978	-0.5045	0.04523	6.834e-29	35375	124.414
proteins_Ferkingstad	3074_6_LBP_LBP	3074_6_LBP_LBP	Sex-combined	20	38371253	rs2232616	T	C	0.0915	0.4165	0.015035	6.663e-169	35375	767.402
proteins_Ferkingstad	3074_6_LBP_LBP	3074_6_LBP_LBP	Sex-combined	20	38405430	rs73095812	T	C	0.01147	-0.8706	0.040974	3.485e-100	35372	451.461
proteins_Ferkingstad	3074_6_LBP_LBP	3074_6_LBP_LBP	Sex-combined	20	38944271	rs117171431	A	G	0.01208	0.2683	0.039545	1.164e-11	35381	46.0318
proteins_Ferkingstad	3074_6_LBP_LBP	3074_6_LBP_LBP	Sex-combined	20	39521438	rs149644685	A	G	0.03581	-0.4383	0.022889	9.844e-82	35375	366.682
proteins_Ferkingstad	3074_6_LBP_LBP	3074_6_LBP_LBP	Sex-combined	20	40015961	rs73108856	G	A	0.03906	-0.1761	0.022449	4.348e-15	35375	61.5354
proteins_Ferkingstad	3074_6_LBP_LBP	3074_6_LBP_LBP	Sex-combined	20	40426180	rs16985185	C	T	0.04258	-0.2944	0.021625	3.305e-42	35374	185.338
proteins_Ferkingstad	3074_6_LBP_LBP	3074_6_LBP_LBP	Sex-combined	20	40726244	rs117773781	C	T	0.03078	-0.1626	0.025314	1.334e-10	35372	41.2591
proteins_Ferkingstad	3074_6_LBP_LBP	3074_6_LBP_LBP	Sex-combined	20	42245813	rs117767378	T	G	0.02353	-0.2362	0.028226	5.847e-17	35376	70.0263
proteins_Ferkingstad	3074_6_LBP_LBP	3074_6_LBP_LBP	Sex-combined	3	165761011	rs1707652	T	C	0.3102	0.0729	0.008958	4.017e-16	35339	66.2267
proteins_Ferkingstad	3077_66_F10_Coagulation_Factor_Xa	3077_66_F10_Coagulation_Factor_Xa	Sex-combined	10	63292445	rs10761737	C	T	0.43543	-0.0543	0.00834	7.459e-11	35351	42.3904
proteins_Ferkingstad	3077_66_F10_Coagulation_Factor_Xa	3077_66_F10_Coagulation_Factor_Xa	Sex-combined	13	112999265	rs8002283	G	A	0.49401	-0.0511	0.008418	1.274e-09	34894	36.8488
proteins_Ferkingstad	3077_66_F10_Coagulation_Factor_Xa	3077_66_F10_Coagulation_Factor_Xa	Sex-combined	13	113135954	rs3211757	AC	!	0.57377	0.1557	0.008454	9.551e-76	34867	339.198
proteins_Ferkingstad	3077_66_F10_Coagulation_Factor_Xa	3077_66_F10_Coagulation_Factor_Xa	Sex-combined	13	113147423	rs5960	T	C	0.89029	0.1708	0.013415	3.946e-37	34864	162.104
proteins_Ferkingstad	3077_66_F10_Coagulation_Factor_Xa	3077_66_F10_Coagulation_Factor_Xa	Sex-combined	20	35191063	rs11904888	A	T	0.09283	0.0883	0.014293	6.504e-10	35365	38.1658
proteins_Ferkingstad	3077_66_F10_Coagulation_Factor_Xa	3077_66_F10_Coagulation_Factor_Xa	Sex-combined	20	39850639	rs211833	G	A	0.47677	0.0452	0.008281	4.809e-08	35376	29.7928
proteins_Ferkingstad	3077_66_F10_Coagulation_Factor_Xa	3077_66_F10_Coagulation_Factor_Xa	Sex-combined	22	24601342	rs2017869	C	G	0.34114	-0.0649	0.008742	1.134e-13	35367	55.1147
proteins_Ferkingstad	3077_66_F10_Coagulation_Factor_Xa	3077_66_F10_Coagulation_Factor_Xa	Sex-combined	2	27508073	rs1260326	C	T	0.65868	-0.0655	0.008775	8.371e-14	35373	55.7171
proteins_Ferkingstad	3077_66_F10_Coagulation_Factor_Xa	3077_66_F10_Coagulation_Factor_Xa	Sex-combined	7	73563307	rs6946689	AAAAATTAG	!	0.30237	-0.0564	0.009001	3.7e-10	35354	39.2624
proteins_Ferkingstad	3077_66_F10_Coagulation_Factor_Xa	3077_66_F10_Coagulation_Factor_Xa	Sex-combined	8	125469835	rs2954021	G	A	0.54219	-0.0547	0.008342	5.494e-11	35368	42.9966
proteins_Ferkingstad	3077_66_F10_Coagulation_Factor_Xa	3077_66_F10_Coagulation_Factor_Xa	Sex-combined	9	114228297	rs2306956	A	G	0.83577	0.0809	0.011237	6.053e-13	35362	51.8318
proteins_Ferkingstad	3077_66_F10_Coagulation_Factor_Xa	3077_66_F10_Coagulation_Factor_Xa	Sex-combined	9	114264788	rs1623718	T	C	0.46457	0.0692	0.008336	1.027e-16	35363	68.9123
proteins_Ferkingstad	3077_66_F10_Coagulation_Factor_Xa	3077_66_F10_Coagulation_Factor_Xa	Sex-combined	9	114316413	rs11793434	G	T	0.16253	0.0719	0.011273	1.792e-10	35362	40.6798
proteins_Ferkingstad	3077_66_F10_Coagulation_Factor_Xa	3077_66_F10_Coagulation_Factor_Xa	Sex-combined	9	114323961	rs113354603	A	G	0.09618	-0.3875	0.014244	5.708e-163	35361	740.081
proteins_Ferkingstad	3078_1_PGF_PlGF	3078_1_PGF_PlGF	Sex-combined	1	196703255	rs203688	A	G	0.60039	-0.0685	0.008114	3.119e-17	35339	71.2707
proteins_Ferkingstad	3078_1_PGF_PlGF	3078_1_PGF_PlGF	Sex-combined	14	105820025	rs118062631	T	C	0.02642	0.1422	0.025386	2.125e-08	34967	31.3769
proteins_Ferkingstad	3078_1_PGF_PlGF	3078_1_PGF_PlGF	Sex-combined	6	32265199	rs188302747	G	C	0.0349	0.1223	0.021665	1.652e-08	35439	31.8666
proteins_Ferkingstad	3079_62_RARRES2_TIG2	3079_62_RARRES2_TIG2	Sex-combined	16	53768582	rs11642015	T	C	0.4132	0.0531	0.008268	1.345e-10	35366	41.2466
proteins_Ferkingstad	3079_62_RARRES2_TIG2	3079_62_RARRES2_TIG2	Sex-combined	3	46112276	rs2087727	C	G	0.10949	-0.0938	0.013204	1.214e-12	35344	50.4655
proteins_Ferkingstad	3079_62_RARRES2_TIG2	3079_62_RARRES2_TIG2	Sex-combined	3	46180663	rs138480141	G	A	0.01222	0.2058	0.036953	2.558e-08	35344	31.0164
proteins_Ferkingstad	3079_62_RARRES2_TIG2	3079_62_RARRES2_TIG2	Sex-combined	6	31930134	rs147906938	A	T	0.03884	0.1547	0.020882	1.28e-13	35441	54.8828
proteins_Ferkingstad	3079_62_RARRES2_TIG2	3079_62_RARRES2_TIG2	Sex-combined	6	32044342	rs200395792	G	A	0.08492	0.0887	0.014829	2.211e-09	35440	35.7786
proteins_Ferkingstad	3079_62_RARRES2_TIG2	3079_62_RARRES2_TIG2	Sex-combined	7	150345704	rs883138	C	A	0.26058	0.2491	0.009258	1.915e-159	35371	723.958
proteins_Ferkingstad	3079_62_RARRES2_TIG2	3079_62_RARRES2_TIG2	Sex-combined	7	150757417	rs12673713	C	T	0.35384	0.0572	0.008611	3.08e-11	35377	44.125
proteins_Ferkingstad	3079_62_RARRES2_TIG2	3079_62_RARRES2_TIG2	Sex-combined	7	151109533	rs138246410	C	G	0.01463	0.1984	0.034955	1.38e-08	35380	32.2155
proteins_Ferkingstad	3079_62_RARRES2_TIG2	3079_62_RARRES2_TIG2	Sex-combined	7	151119070	rs115713183	T	G	0.03703	0.1191	0.021461	2.865e-08	35377	30.7981
proteins_Ferkingstad	3081_70_ULBP1_ULBP_1	3081_70_ULBP1_ULBP_1	Sex-combined	1	196695521	rs10922098	T	C	0.59989	-0.0659	0.008108	4.384e-16	35338	66.0607
proteins_Ferkingstad	3081_70_ULBP1_ULBP_1	3081_70_ULBP1_ULBP_1	Sex-combined	2	3592552	rs6542680	T	C	0.81638	-0.0759	0.010267	1.437e-13	35332	54.6508
proteins_Ferkingstad	3083_71_EDA2R_XEDAR	3083_71_EDA2R_XEDAR	Sex-combined	1	196692375	rs10922094	CATTA	!	0.59845	-0.057	0.008021	1.19e-12	35339	50.5001
proteins_Ferkingstad	3083_71_EDA2R_XEDAR	3083_71_EDA2R_XEDAR	Sex-combined	2	3592552	rs6542680	T	C	0.81638	-0.1246	0.010153	1.282e-34	35332	150.608
proteins_Ferkingstad	3083_71_EDA2R_XEDAR	3083_71_EDA2R_XEDAR	Sex-combined	6	32557482	rs28455809	C	T	0.73353	0.0513	0.008567	2.12e-09	35439	35.8573
proteins_Ferkingstad	3091_70_AURKA_Aurora_kinase_A	3091_70_AURKA_Aurora_kinase_A	Sex-combined	1	196695521	rs10922098	T	C	0.59989	-0.1423	0.008132	1.465e-68	35338	306.207
proteins_Ferkingstad	3091_70_AURKA_Aurora_kinase_A	3091_70_AURKA_Aurora_kinase_A	Sex-combined	19	6716268	rs11569415	A	G	0.24276	-0.0589	0.009272	2.123e-10	35372	40.3537
proteins_Ferkingstad	3091_70_AURKA_Aurora_kinase_A	3091_70_AURKA_Aurora_kinase_A	Sex-combined	3	165761011	rs1707652	T	C	0.3102	0.0894	0.008607	2.834e-25	35339	107.888
proteins_Ferkingstad	3091_70_AURKA_Aurora_kinase_A	3091_70_AURKA_Aurora_kinase_A	Sex-combined	6	31943152	rs2242572	A	G	0.09003	0.1253	0.01387	1.659e-19	35441	81.6111
proteins_Ferkingstad	3091_70_AURKA_Aurora_kinase_A	3091_70_AURKA_Aurora_kinase_A	Sex-combined	6	32044342	rs200395792	G	A	0.08492	0.0931	0.014519	1.434e-10	35440	41.1174
proteins_Ferkingstad	3115_64_MAPK1_MK01	3115_64_MAPK1_MK01	Sex-combined	3	56815721	rs1354034	C	T	0.61881	0.0513	0.008276	5.689e-10	35356	38.4232
proteins_Ferkingstad	3122_6_DIABLO_SMAC	3122_6_DIABLO_SMAC	Sex-combined	17	28367840	rs704	A	G	0.50811	0.0592	0.007899	6.64e-14	35360	56.1693
proteins_Ferkingstad	3122_6_DIABLO_SMAC	3122_6_DIABLO_SMAC	Sex-combined	21	45024501	rs55749024	C	T	0.19304	0.0631	0.010014	2.956e-10	35255	39.7049
proteins_Ferkingstad	3122_6_DIABLO_SMAC	3122_6_DIABLO_SMAC	Sex-combined	4	57083351	rs1718860	A	G	0.70534	-0.1085	0.008655	4.76e-36	35358	157.154
proteins_Ferkingstad	3122_6_DIABLO_SMAC	3122_6_DIABLO_SMAC	Sex-combined	6	32665840	rs9274470	A	G	0.53281	-0.0457	0.00764	2.213e-09	35438	35.7804
proteins_Ferkingstad	3132_1_VEGFC_VEGF_C	3132_1_VEGFC_VEGF_C	Sex-combined	4	176729712	rs41278571	T	C	0.02002	0.404	0.02849	1.212e-45	35364	201.084
proteins_Ferkingstad	3132_1_VEGFC_VEGF_C	3132_1_VEGFC_VEGF_C	Sex-combined	4	176816218	rs61046451	TTTGTTTGTTTGTTTTGTTTTGTTTTG	!	0.0573	0.1039	0.017295	1.882e-09	35319	36.0903
proteins_Ferkingstad	3143_3_CD4_sCD4	3143_3_CD4_sCD4	Sex-combined	1	196695521	rs10922098	T	C	0.59989	-0.0809	0.008103	1.782e-23	35338	99.6794
proteins_Ferkingstad	3143_3_CD4_sCD4	3143_3_CD4_sCD4	Sex-combined	12	111494996	rs7137828	T	C	0.61951	-0.0453	0.008185	3.123e-08	35371	30.6308
proteins_Ferkingstad	3143_3_CD4_sCD4	3143_3_CD4_sCD4	Sex-combined	12	6781356	rs61916271	A	G	0.20984	-0.0607	0.009746	4.715e-10	35391	38.7904
proteins_Ferkingstad	3143_3_CD4_sCD4	3143_3_CD4_sCD4	Sex-combined	6	32658760	rs28672722	T	G	0.2905	0.0535	0.008671	6.833e-10	35439	38.0688
proteins_Ferkingstad	3151_6_IL2RA_IL_2_sRa	3151_6_IL2RA_IL_2_sRa	Sex-combined	10	6053965	rs12722497	A	!	0.06158	0.1501	0.016176	1.707e-20	35359	86.1032
proteins_Ferkingstad	3151_6_IL2RA_IL_2_sRa	3151_6_IL2RA_IL_2_sRa	Sex-combined	6	32443164	rs9268659	C	T	0.45009	0.0529	0.00778	1.05e-11	35439	46.233
proteins_Ferkingstad	3151_6_IL2RA_IL_2_sRa	3151_6_IL2RA_IL_2_sRa	Sex-combined	6	32513721	rs72508422	C	G	0.7688	0.0541	0.009023	2.021e-09	35439	35.9495
proteins_Ferkingstad	3152_57_TNFRSF1B_TNF_sR_II	3152_57_TNFRSF1B_TNF_sR_II	Sex-combined	1	12187883	rs2301258	T	C	0.03404	-0.2957	0.022625	4.921e-39	35385	170.815
proteins_Ferkingstad	3152_57_TNFRSF1B_TNF_sR_II	3152_57_TNFRSF1B_TNF_sR_II	Sex-combined	1	179557079	rs61747728	T	C	0.04262	0.1575	0.020216	6.662e-15	35358	60.6975
proteins_Ferkingstad	3152_57_TNFRSF1B_TNF_sR_II	3152_57_TNFRSF1B_TNF_sR_II	Sex-combined	12	111446804	rs3184504	C	T	0.62138	-0.0569	0.008464	1.786e-11	35371	45.1932
proteins_Ferkingstad	3152_57_TNFRSF1B_TNF_sR_II	3152_57_TNFRSF1B_TNF_sR_II	Sex-combined	16	20381010	rs77924615	A	G	0.19701	-0.0634	0.010387	1.035e-09	35355	37.2562
proteins_Ferkingstad	3152_57_TNFRSF1B_TNF_sR_II	3152_57_TNFRSF1B_TNF_sR_II	Sex-combined	17	76490261	rs7207683	A	G	0.32808	0.0597	0.008763	9.562e-12	35379	46.4134
proteins_Ferkingstad	3152_57_TNFRSF1B_TNF_sR_II	3152_57_TNFRSF1B_TNF_sR_II	Sex-combined	4	3442204	rs13108218	G	A	0.63796	0.0468	0.008513	3.854e-08	35280	30.2222
proteins_Ferkingstad	3152_57_TNFRSF1B_TNF_sR_II	3152_57_TNFRSF1B_TNF_sR_II	Sex-combined	6	31557407	rs3093949	T	C	0.3785	0.0751	0.008409	4.208e-19	35439	79.7611
proteins_Ferkingstad	3166_92_CD33_Siglec_3	3166_92_CD33_Siglec_3	Sex-combined	10	69442226	rs10823375	G	A	0.44471	0.0688	0.007984	6.875e-18	35365	74.2567
proteins_Ferkingstad	3166_92_CD33_Siglec_3	3166_92_CD33_Siglec_3	Sex-combined	11	126380752	rs73021419	T	C	0.10279	-0.0775	0.013022	2.657e-09	35376	35.42
proteins_Ferkingstad	3166_92_CD33_Siglec_3	3166_92_CD33_Siglec_3	Sex-combined	17	7176997	rs55714927	T	C	0.21166	0.1081	0.00978	2.111e-28	35370	122.173
proteins_Ferkingstad	3166_92_CD33_Siglec_3	3166_92_CD33_Siglec_3	Sex-combined	17	7674326	rs17880604	G	!	0.01505	0.2374	0.030956	1.734e-14	35377	58.8128
proteins_Ferkingstad	3166_92_CD33_Siglec_3	3166_92_CD33_Siglec_3	Sex-combined	19	50909898	rs118107605	T	G	0.02892	0.2085	0.029293	1.097e-12	35370	50.6622
proteins_Ferkingstad	3166_92_CD33_Siglec_3	3166_92_CD33_Siglec_3	Sex-combined	19	51126187	rs147395892	T	C	0.02372	-0.3828	0.031725	1.592e-33	35372	145.593
proteins_Ferkingstad	3166_92_CD33_Siglec_3	3166_92_CD33_Siglec_3	Sex-combined	19	51201783	rs7256201	C	T	0.30826	-0.4084	0.006205	0	35375	4331.99
proteins_Ferkingstad	3166_92_CD33_Siglec_3	3166_92_CD33_Siglec_3	Sex-combined	19	51243663	rs62115996	T	C	0.11997	0.3339	0.014971	3.479e-110	35377	497.429
proteins_Ferkingstad	3166_92_CD33_Siglec_3	3166_92_CD33_Siglec_3	Sex-combined	19	51416598	rs71358836	G	A	0.04918	0.3333	0.022567	2.311e-49	35380	218.134
proteins_Ferkingstad	3166_92_CD33_Siglec_3	3166_92_CD33_Siglec_3	Sex-combined	19	51496017	rs75743900	C	T	0.03921	0.2204	0.025034	1.318e-18	35382	77.5109
proteins_Ferkingstad	3166_92_CD33_Siglec_3	3166_92_CD33_Siglec_3	Sex-combined	19	51501624	rs148809065	T	C	0.03191	-0.5649	0.028028	2.423e-90	35383	406.218
proteins_Ferkingstad	3166_92_CD33_Siglec_3	3166_92_CD33_Siglec_3	Sex-combined	19	51628762	rs62115012	GTGTGCGT	!	0.04077	0.2118	0.025197	4.249e-17	35380	70.6568
proteins_Ferkingstad	3166_92_CD33_Siglec_3	3166_92_CD33_Siglec_3	Sex-combined	19	51659921	rs7249362	T	G	0.99113	-0.3995	0.052636	3.204e-14	35382	57.606
proteins_Ferkingstad	3166_92_CD33_Siglec_3	3166_92_CD33_Siglec_3	Sex-combined	19	51713469	rs45580238	T	C	0.01686	-0.4091	0.037992	4.865e-27	35377	115.951
proteins_Ferkingstad	3166_92_CD33_Siglec_3	3166_92_CD33_Siglec_3	Sex-combined	3	98815100	rs13059624	GATAGAATGAGTGAGAGAGAGAGAGAGAG	!	0.0775	0.1322	0.014983	1.109e-18	35331	77.8512
proteins_Ferkingstad	3166_92_CD33_Siglec_3	3166_92_CD33_Siglec_3	Sex-combined	6	32658962	rs12055445	G	A	0.39635	-0.0503	0.008167	7.31e-10	35439	37.9325
proteins_Ferkingstad	3166_92_CD33_Siglec_3	3166_92_CD33_Siglec_3	Sex-combined	6	33080829	rs1042133	C	G	0.17192	0.0613	0.010641	8.372e-09	35438	33.1861
proteins_Ferkingstad	3168_8_ADAMTS5_ADAMTS_5	3168_8_ADAMTS5_ADAMTS_5	Sex-combined	1	196695521	rs10922098	T	C	0.59989	-0.0796	0.008215	3.348e-22	35338	93.8882
proteins_Ferkingstad	3168_8_ADAMTS5_ADAMTS_5	3168_8_ADAMTS5_ADAMTS_5	Sex-combined	21	25839655	rs150951172	G	A	0.01365	-0.208	0.035551	4.893e-09	35366	34.2313
proteins_Ferkingstad	3168_8_ADAMTS5_ADAMTS_5	3168_8_ADAMTS5_ADAMTS_5	Sex-combined	21	26597822	rs59317497	C	T	0.03009	-0.2486	0.024098	5.958e-25	35364	106.424
proteins_Ferkingstad	3168_8_ADAMTS5_ADAMTS_5	3168_8_ADAMTS5_ADAMTS_5	Sex-combined	21	26779374	rs2830493	T	G	0.14446	-0.0808	0.011531	2.432e-12	35364	49.1008
proteins_Ferkingstad	3168_8_ADAMTS5_ADAMTS_5	3168_8_ADAMTS5_ADAMTS_5	Sex-combined	21	26908003	rs151064	G	T	0.87523	0.5387	0.010339	0	35366	2714.79
proteins_Ferkingstad	3168_8_ADAMTS5_ADAMTS_5	3168_8_ADAMTS5_ADAMTS_5	Sex-combined	21	27019633	rs2830633	A	T	0.22499	0.0551	0.009704	1.362e-08	35364	32.2405
proteins_Ferkingstad	3168_8_ADAMTS5_ADAMTS_5	3168_8_ADAMTS5_ADAMTS_5	Sex-combined	21	27982561	rs145764536	A	G	0.01343	-0.1987	0.034656	9.843e-09	35369	32.873
proteins_Ferkingstad	3169_70_IDUA_IDUA	3169_70_IDUA_IDUA	Sex-combined	10	63444048	rs3999089	G	A	0.51805	0.054	0.007897	8.046e-12	35351	46.7588
proteins_Ferkingstad	3169_70_IDUA_IDUA	3169_70_IDUA_IDUA	Sex-combined	1	172478443	rs6659116	G	A	0.75737	-0.0508	0.009208	3.447e-08	35352	30.4367
proteins_Ferkingstad	3169_70_IDUA_IDUA	3169_70_IDUA_IDUA	Sex-combined	12	101107712	rs118033368	A	G	0.00132	1.2039	0.103521	2.917e-31	35363	135.246
proteins_Ferkingstad	3169_70_IDUA_IDUA	3169_70_IDUA_IDUA	Sex-combined	12	101570303	rs825038	A	C	0.05118	0.1184	0.017995	4.72e-11	35363	43.2912
proteins_Ferkingstad	3169_70_IDUA_IDUA	3169_70_IDUA_IDUA	Sex-combined	12	101827005	rs7964859	G	C	0.27831	-0.2116	0.008875	1.193e-125	35364	568.453
proteins_Ferkingstad	3169_70_IDUA_IDUA	3169_70_IDUA_IDUA	Sex-combined	12	101963654	rs140624338	C	T	0.01047	0.3243	0.039031	9.664e-17	35362	69.0358
proteins_Ferkingstad	3169_70_IDUA_IDUA	3169_70_IDUA_IDUA	Sex-combined	12	120979185	rs2244608	G	A	0.31579	0.0475	0.008553	2.8e-08	35365	30.8425
proteins_Ferkingstad	3169_70_IDUA_IDUA	3169_70_IDUA_IDUA	Sex-combined	15	43735687	rs139974673	C	T	0.02734	0.242	0.024051	8.143e-24	35362	101.243
proteins_Ferkingstad	3169_70_IDUA_IDUA	3169_70_IDUA_IDUA	Sex-combined	19	18118398	rs56252442	T	G	0.2494	0.0618	0.009097	1.095e-11	35353	46.1509
proteins_Ferkingstad	3169_70_IDUA_IDUA	3169_70_IDUA_IDUA	Sex-combined	19	19349732	rs73001065	C	G	0.07224	0.1058	0.015342	5.345e-12	35353	47.5562
proteins_Ferkingstad	3169_70_IDUA_IDUA	3169_70_IDUA_IDUA	Sex-combined	19	44912456	rs10414043	A	G	0.14467	-0.0862	0.011322	2.664e-14	35367	57.9653
proteins_Ferkingstad	3169_70_IDUA_IDUA	3169_70_IDUA_IDUA	Sex-combined	20	40551182	rs1883711	C	G	0.02965	0.1563	0.023552	3.215e-11	35373	44.0415
proteins_Ferkingstad	3169_70_IDUA_IDUA	3169_70_IDUA_IDUA	Sex-combined	3	136093681	rs4678322	T	G	0.23022	-0.0603	0.009417	1.518e-10	35361	41.0024
proteins_Ferkingstad	3169_70_IDUA_IDUA	3169_70_IDUA_IDUA	Sex-combined	4	1016463	rs35220088	C	G	0.39432	0.3268	0.006149	0	35274	2824.59
proteins_Ferkingstad	3169_70_IDUA_IDUA	3169_70_IDUA_IDUA	Sex-combined	4	105253674	rs4698935	T	A	0.14807	0.0747	0.011768	2.189e-10	35354	40.2936
proteins_Ferkingstad	3169_70_IDUA_IDUA	3169_70_IDUA_IDUA	Sex-combined	4	2019689	rs56206402	T	!	0.00633	0.4283	0.050842	3.632e-17	35277	70.9661
proteins_Ferkingstad	3169_70_IDUA_IDUA	3169_70_IDUA_IDUA	Sex-combined	4	2093974	rs34847436	G	A	0.01974	0.2483	0.029971	1.183e-16	35278	68.6358
proteins_Ferkingstad	3169_70_IDUA_IDUA	3169_70_IDUA_IDUA	Sex-combined	4	2719353	rs13125136	G	!	0.01459	0.2219	0.033858	5.61e-11	35282	42.9528
proteins_Ferkingstad	3169_70_IDUA_IDUA	3169_70_IDUA_IDUA	Sex-combined	4	288371	rs66712247	C	T	0.25555	0.0604	0.00959	3.009e-10	35279	39.6677
proteins_Ferkingstad	3169_70_IDUA_IDUA	3169_70_IDUA_IDUA	Sex-combined	4	3721899	rs79362191	G	A	0.04235	-0.1303	0.020727	3.248e-10	35278	39.5199
proteins_Ferkingstad	3169_70_IDUA_IDUA	3169_70_IDUA_IDUA	Sex-combined	4	3882948	rs28523552	C	T	0.04703	-0.1196	0.019753	1.405e-09	35287	36.6603
proteins_Ferkingstad	3169_70_IDUA_IDUA	3169_70_IDUA_IDUA	Sex-combined	4	931361	rs873785	C	T	0.41147	0.3778	0.006075	0	35275	3867.51
proteins_Ferkingstad	3169_70_IDUA_IDUA	3169_70_IDUA_IDUA	Sex-combined	4	947116	rs35208825	A	G	0.10481	0.2779	0.013625	1.791e-92	35276	416.01
proteins_Ferkingstad	3170_6_METAP2_AMPM2	3170_6_METAP2_AMPM2	Sex-combined	11	198986	rs4980320	C	T	0.46986	0.0566	0.008224	5.898e-12	35352	47.366
proteins_Ferkingstad	3170_6_METAP2_AMPM2	3170_6_METAP2_AMPM2	Sex-combined	19	32581179	rs10405535	G	A	0.6751	0.0929	0.008807	5.139e-26	35367	111.269
proteins_Ferkingstad	3170_6_METAP2_AMPM2	3170_6_METAP2_AMPM2	Sex-combined	2	240571486	rs78909033	A	G	0.16064	0.086	0.011177	1.424e-14	35270	59.2034
proteins_Ferkingstad	3170_6_METAP2_AMPM2	3170_6_METAP2_AMPM2	Sex-combined	3	56815721	rs1354034	C	T	0.61881	0.0906	0.008432	6.284e-27	35356	115.45
proteins_Ferkingstad	3170_6_METAP2_AMPM2	3170_6_METAP2_AMPM2	Sex-combined	8	105578477	rs4541868	A	C	0.21915	-0.0629	0.009921	2.295e-10	35364	40.1967
proteins_Ferkingstad	3171_57_APP_amyloid_precursor_protein	3171_57_APP_amyloid_precursor_protein	Sex-combined	10	63311455	rs10822155	A	C	0.43479	0.0759	0.008212	2.394e-20	35351	85.4251
proteins_Ferkingstad	3171_57_APP_amyloid_precursor_protein	3171_57_APP_amyloid_precursor_protein	Sex-combined	10	69097096	rs2229498	A	G	0.83486	0.1643	0.011013	2.511e-50	35362	222.569
proteins_Ferkingstad	3171_57_APP_amyloid_precursor_protein	3171_57_APP_amyloid_precursor_protein	Sex-combined	19	55032835	rs61658003	A	C	0.84589	0.0765	0.011273	1.154e-11	35381	46.0515
proteins_Ferkingstad	3171_57_APP_amyloid_precursor_protein	3171_57_APP_amyloid_precursor_protein	Sex-combined	21	26156328	rs439826	G	T	0.68291	-0.0779	0.008786	7.566e-19	35366	78.6127
proteins_Ferkingstad	3171_57_APP_amyloid_precursor_protein	3171_57_APP_amyloid_precursor_protein	Sex-combined	22	42953626	rs1071960	C	T	0.29144	-0.0489	0.008969	4.974e-08	35374	29.7255
proteins_Ferkingstad	3172_28_ARSB_ARSB	3172_28_ARSB_ARSB	Sex-combined	1	196677046	rs1329424	G	T	0.60265	-0.1201	0.007979	3.318e-51	35338	226.563
proteins_Ferkingstad	3172_28_ARSB_ARSB	3172_28_ARSB_ARSB	Sex-combined	22	17188416	rs2231495	C	T	0.38901	0.1079	0.007956	6.701e-42	35335	183.93
proteins_Ferkingstad	3172_28_ARSB_ARSB	3172_28_ARSB_ARSB	Sex-combined	5	78880898	rs11743362	A	G	0.49507	-0.1293	0.007782	5.369e-62	35357	276.067
proteins_Ferkingstad	3172_28_ARSB_ARSB	3172_28_ARSB_ARSB	Sex-combined	5	79028252	rs933684	C	A	0.26449	0.0583	0.008791	3.318e-11	35351	43.9805
proteins_Ferkingstad	3172_28_ARSB_ARSB	3172_28_ARSB_ARSB	Sex-combined	6	31910331	rs6457457	T	C	0.06527	0.0993	0.015825	3.499e-10	35441	39.3741
proteins_Ferkingstad	3172_28_ARSB_ARSB	3172_28_ARSB_ARSB	Sex-combined	6	31979817	rs389512	C	G	0.14145	0.0926	0.011199	1.356e-16	35440	68.3697
proteins_Ferkingstad	3173_49_NAAA_ASAHL	3173_49_NAAA_ASAHL	Sex-combined	10	100276927	rs34539738	G	C	0.39916	-0.0555	0.007957	3.058e-12	35368	48.6505
proteins_Ferkingstad	3173_49_NAAA_ASAHL	3173_49_NAAA_ASAHL	Sex-combined	10	31474247	rs220040	A	G	0.05757	-0.0953	0.016166	3.743e-09	35355	34.7521
proteins_Ferkingstad	3173_49_NAAA_ASAHL	3173_49_NAAA_ASAHL	Sex-combined	10	63446121	rs3956912	T	C	0.51892	0.0554	0.007474	1.242e-13	35351	54.9431
proteins_Ferkingstad	3173_49_NAAA_ASAHL	3173_49_NAAA_ASAHL	Sex-combined	1	172626983	rs12727056	A	G	0.25887	0.0546	0.008515	1.435e-10	35354	41.1165
proteins_Ferkingstad	3173_49_NAAA_ASAHL	3173_49_NAAA_ASAHL	Sex-combined	12	101099508	rs140039723	T	C	0.01697	-0.2284	0.028956	3.072e-15	35363	62.2179
proteins_Ferkingstad	3173_49_NAAA_ASAHL	3173_49_NAAA_ASAHL	Sex-combined	12	101260220	rs57203217	A	G	0.04446	0.1477	0.018694	2.77e-15	35363	62.4247
proteins_Ferkingstad	3173_49_NAAA_ASAHL	3173_49_NAAA_ASAHL	Sex-combined	12	101658389	rs10860761	AAAAAAAAAAAAATCTACCATAAA	!	0.27238	-0.191	0.008498	7.139e-112	35363	505.165
proteins_Ferkingstad	3173_49_NAAA_ASAHL	3173_49_NAAA_ASAHL	Sex-combined	12	101687720	rs10128996	A	G	0.58869	0.3113	0.005424	0	35363	3293.96
proteins_Ferkingstad	3173_49_NAAA_ASAHL	3173_49_NAAA_ASAHL	Sex-combined	12	101871820	rs10860802	GTTTGTTTGTTTT	!	0.17548	-0.1224	0.010046	3.79e-34	35364	148.449
proteins_Ferkingstad	3173_49_NAAA_ASAHL	3173_49_NAAA_ASAHL	Sex-combined	12	103815276	rs148844059	C	T	0.01859	-0.1563	0.028502	4.161e-08	35362	30.0723
proteins_Ferkingstad	3173_49_NAAA_ASAHL	3173_49_NAAA_ASAHL	Sex-combined	12	104576405	rs111893239	A	G	0.01637	0.171	0.030424	1.903e-08	35360	31.5907
proteins_Ferkingstad	3173_49_NAAA_ASAHL	3173_49_NAAA_ASAHL	Sex-combined	13	41023892	rs73176937	A	T	0.06672	0.1185	0.014947	2.228e-15	35358	62.8534
proteins_Ferkingstad	3173_49_NAAA_ASAHL	3173_49_NAAA_ASAHL	Sex-combined	14	39240201	rs17092065	T	!	0.40075	0.0593	0.007609	6.504e-15	35367	60.7371
proteins_Ferkingstad	3173_49_NAAA_ASAHL	3173_49_NAAA_ASAHL	Sex-combined	14	49635935	rs113170157	C	G	0.55404	0.0453	0.007541	1.888e-09	35362	36.086
proteins_Ferkingstad	3173_49_NAAA_ASAHL	3173_49_NAAA_ASAHL	Sex-combined	15	43434427	rs150844304	C	A	0.0276	0.1778	0.022718	5.023e-15	35363	61.2524
proteins_Ferkingstad	3173_49_NAAA_ASAHL	3173_49_NAAA_ASAHL	Sex-combined	17	46212466	rs2696466	G	A	0.39214	0.0511	0.007678	2.832e-11	35361	44.2941
proteins_Ferkingstad	3173_49_NAAA_ASAHL	3173_49_NAAA_ASAHL	Sex-combined	19	19383674	rs150268548	A	G	0.06241	0.1198	0.015453	8.993e-15	35353	60.1019
proteins_Ferkingstad	3173_49_NAAA_ASAHL	3173_49_NAAA_ASAHL	Sex-combined	19	44908684	rs429358	C	T	0.17407	-0.0809	0.00995	4.277e-16	35368	66.1075
proteins_Ferkingstad	3173_49_NAAA_ASAHL	3173_49_NAAA_ASAHL	Sex-combined	19	54171328	rs11668882	T	C	0.58446	-0.0619	0.007619	4.486e-16	35371	66.0063
proteins_Ferkingstad	3173_49_NAAA_ASAHL	3173_49_NAAA_ASAHL	Sex-combined	2	241357034	rs1476698	G	A	0.40073	-0.048	0.007712	4.847e-10	35124	38.739
proteins_Ferkingstad	3173_49_NAAA_ASAHL	3173_49_NAAA_ASAHL	Sex-combined	22	43928847	rs738409	G	C	0.22998	0.0586	0.008879	4.121e-11	35372	43.5579
proteins_Ferkingstad	3173_49_NAAA_ASAHL	3173_49_NAAA_ASAHL	Sex-combined	3	136301699	rs1711171	C	T	0.76009	0.0842	0.008784	9.212e-22	35361	91.8839
proteins_Ferkingstad	3173_49_NAAA_ASAHL	3173_49_NAAA_ASAHL	Sex-combined	4	153270074	rs41280463	A	G	0.18512	-0.089	0.010271	4.501e-18	35376	75.0852
proteins_Ferkingstad	3173_49_NAAA_ASAHL	3173_49_NAAA_ASAHL	Sex-combined	4	65477451	rs144366191	G	!	0.05416	-0.1166	0.017555	3.094e-11	35351	44.1159
proteins_Ferkingstad	3173_49_NAAA_ASAHL	3173_49_NAAA_ASAHL	Sex-combined	4	75433438	rs115872376	C	T	0.0518	0.3371	0.01816	6.473e-77	35353	344.577
proteins_Ferkingstad	3173_49_NAAA_ASAHL	3173_49_NAAA_ASAHL	Sex-combined	4	75906793	rs1394919	A	C	0.29357	-0.4708	0.006004	0	35354	6148.82
proteins_Ferkingstad	3173_49_NAAA_ASAHL	3173_49_NAAA_ASAHL	Sex-combined	4	76102346	rs12331871	G	T	0.17059	-0.2505	0.010509	1.402e-125	35355	568.189
proteins_Ferkingstad	3173_49_NAAA_ASAHL	3173_49_NAAA_ASAHL	Sex-combined	4	76209167	rs76229059	G	A	0.16971	-0.1461	0.01059	2.708e-43	35355	190.331
proteins_Ferkingstad	3173_49_NAAA_ASAHL	3173_49_NAAA_ASAHL	Sex-combined	4	76790050	rs443514	GACACACACACACACACACACACACACACACACACACACA	!	0.08462	0.1338	0.014319	9.245e-21	35352	87.3146
proteins_Ferkingstad	3173_49_NAAA_ASAHL	3173_49_NAAA_ASAHL	Sex-combined	4	76910827	rs191087471	CCAGAGGATTGG	!	0.009	0.3527	0.041153	1.03e-17	35359	73.4527
proteins_Ferkingstad	3173_49_NAAA_ASAHL	3173_49_NAAA_ASAHL	Sex-combined	4	77239682	rs28560298	G	C	0.08165	0.1504	0.014531	4.164e-25	35363	107.128
proteins_Ferkingstad	3173_49_NAAA_ASAHL	3173_49_NAAA_ASAHL	Sex-combined	4	78109404	rs576759049	C	A	0.02081	-0.1775	0.0285	4.725e-10	35360	38.7889
proteins_Ferkingstad	3173_49_NAAA_ASAHL	3173_49_NAAA_ASAHL	Sex-combined	4	89270912	rs9991188	C	A	0.24969	-0.054	0.009238	5.058e-09	35345	34.169
proteins_Ferkingstad	3173_49_NAAA_ASAHL	3173_49_NAAA_ASAHL	Sex-combined	9	34580259	rs55874246	A	G	0.19297	0.0657	0.009442	3.439e-12	35350	48.4175
proteins_Ferkingstad	3173_49_NAAA_ASAHL	3173_49_NAAA_ASAHL	Sex-combined	9	5629133	rs4471106	A	G	0.29455	-0.0555	0.008198	1.291e-11	35367	45.8321
proteins_Ferkingstad	3174_2_ADAMTS1_ATS1	3174_2_ADAMTS1_ATS1	Sex-combined	11	198986	rs4980320	C	T	0.46986	0.0464	0.007999	6.606e-09	35352	33.6484
proteins_Ferkingstad	3174_2_ADAMTS1_ATS1	3174_2_ADAMTS1_ATS1	Sex-combined	2	3592552	rs6542680	T	C	0.81638	-0.1009	0.01031	1.282e-22	35332	95.7778
proteins_Ferkingstad	3175_51_ADAMTS13_ATS13	3175_51_ADAMTS13_ATS13	Sex-combined	12	104581173	rs12318001	C	T	0.09222	-0.0764	0.013693	2.412e-08	35359	31.1307
proteins_Ferkingstad	3175_51_ADAMTS13_ATS13	3175_51_ADAMTS13_ATS13	Sex-combined	12	6116765	rs112814955	A	G	0.09921	0.0994	0.01327	6.848e-14	35381	56.1088
proteins_Ferkingstad	3175_51_ADAMTS13_ATS13	3175_51_ADAMTS13_ATS13	Sex-combined	12	91384364	rs1389065	A	G	0.78974	-0.0572	0.009664	3.24e-09	35356	35.0331
proteins_Ferkingstad	3175_51_ADAMTS13_ATS13	3175_51_ADAMTS13_ATS13	Sex-combined	18	35459142	rs9957318	G	A	0.39726	0.0545	0.008104	1.754e-11	35331	45.2266
proteins_Ferkingstad	3175_51_ADAMTS13_ATS13	3175_51_ADAMTS13_ATS13	Sex-combined	19	41320115	rs56254331	C	A	0.18291	0.0602	0.010245	4.206e-09	35375	34.5278
proteins_Ferkingstad	3175_51_ADAMTS13_ATS13	3175_51_ADAMTS13_ATS13	Sex-combined	22	43928975	rs3747207	A	G	0.22927	0.0603	0.009391	1.355e-10	35372	41.2298
proteins_Ferkingstad	3175_51_ADAMTS13_ATS13	3175_51_ADAMTS13_ATS13	Sex-combined	4	123845801	rs1433210	C	A	0.19798	0.0779	0.009955	5.058e-15	35351	61.234
proteins_Ferkingstad	3175_51_ADAMTS13_ATS13	3175_51_ADAMTS13_ATS13	Sex-combined	4	174166091	rs6837794	T	C	0.5477	-0.0469	0.007944	3.545e-09	35367	34.8552
proteins_Ferkingstad	3175_51_ADAMTS13_ATS13	3175_51_ADAMTS13_ATS13	Sex-combined	5	96916728	rs2927608	A	G	0.46111	0.0682	0.007895	5.725e-18	35348	74.6216
proteins_Ferkingstad	3175_51_ADAMTS13_ATS13	3175_51_ADAMTS13_ATS13	Sex-combined	6	147388044	rs7739314	C	A	0.51454	-0.0445	0.007924	1.957e-08	35353	31.5378
proteins_Ferkingstad	3175_51_ADAMTS13_ATS13	3175_51_ADAMTS13_ATS13	Sex-combined	7	130369470	rs10253113	G	A	0.27784	0.0605	0.008863	8.705e-12	35354	46.5961
proteins_Ferkingstad	3175_51_ADAMTS13_ATS13	3175_51_ADAMTS13_ATS13	Sex-combined	9	129604010	rs2542243	A	G	0.03159	-0.139	0.024319	1.092e-08	35362	32.6692
proteins_Ferkingstad	3175_51_ADAMTS13_ATS13	3175_51_ADAMTS13_ATS13	Sex-combined	9	132022221	rs117386408	G	T	0.00965	-0.6629	0.042644	1.716e-54	35372	241.646
proteins_Ferkingstad	3175_51_ADAMTS13_ATS13	3175_51_ADAMTS13_ATS13	Sex-combined	9	132189464	rs117140963	T	G	0.00902	-0.2926	0.046094	2.182e-10	35368	40.2958
proteins_Ferkingstad	3175_51_ADAMTS13_ATS13	3175_51_ADAMTS13_ATS13	Sex-combined	9	133147905	rs143685973	T	C	0.04488	0.1797	0.019994	2.524e-19	35366	80.7787
proteins_Ferkingstad	3175_51_ADAMTS13_ATS13	3175_51_ADAMTS13_ATS13	Sex-combined	9	133258006	rs45610939	G	A	0.02632	-0.98	0.018273	0	35371	2876.29
proteins_Ferkingstad	3175_51_ADAMTS13_ATS13	3175_51_ADAMTS13_ATS13	Sex-combined	9	133297606	rs62574614	T	A	0.03799	0.161	0.021469	6.418e-14	35370	56.2378
proteins_Ferkingstad	3175_51_ADAMTS13_ATS13	3175_51_ADAMTS13_ATS13	Sex-combined	9	133413715	rs28699275	T	C	0.04286	0.1712	0.020811	1.927e-16	35372	67.674
proteins_Ferkingstad	3175_51_ADAMTS13_ATS13	3175_51_ADAMTS13_ATS13	Sex-combined	9	133467006	rs35773987	T	C	0.00919	-0.6508	0.044173	3.953e-49	35369	217.061
proteins_Ferkingstad	3175_51_ADAMTS13_ATS13	3175_51_ADAMTS13_ATS13	Sex-combined	9	133477646	rs28615428	A	C	0.03746	0.7798	0.021843	3.901e-279	35369	1274.51
proteins_Ferkingstad	3175_51_ADAMTS13_ATS13	3175_51_ADAMTS13_ATS13	Sex-combined	9	133480756	rs76038546	C	A	0.05261	-0.5708	0.018511	8.738e-209	35365	950.842
proteins_Ferkingstad	3175_51_ADAMTS13_ATS13	3175_51_ADAMTS13_ATS13	Sex-combined	9	133732987	rs2520001	G	A	0.0222	-0.4724	0.027948	4.277e-64	35369	285.705
proteins_Ferkingstad	3175_51_ADAMTS13_ATS13	3175_51_ADAMTS13_ATS13	Sex-combined	9	133884539	rs148767369	CACCCAGGCCAGCCTCTCT	!	0.02995	-0.2475	0.024084	9.008e-25	35368	105.607
proteins_Ferkingstad	3175_51_ADAMTS13_ATS13	3175_51_ADAMTS13_ATS13	Sex-combined	9	134030696	rs72766607	G	T	0.02567	-0.2805	0.026426	2.545e-26	35367	112.669
proteins_Ferkingstad	3178_5_CTSC_CATC	3178_5_CTSC_CATC	Sex-combined	1	196695521	rs10922098	T	C	0.59989	-0.1937	0.008118	8.102e-126	35338	569.326
proteins_Ferkingstad	3178_5_CTSC_CATC	3178_5_CTSC_CATC	Sex-combined	3	165761011	rs1707652	T	C	0.3102	0.0876	0.008612	2.633e-24	35339	103.467
proteins_Ferkingstad	3178_5_CTSC_CATC	3178_5_CTSC_CATC	Sex-combined	6	31910331	rs6457457	T	C	0.06527	0.147	0.016165	9.553e-20	35441	82.6958
proteins_Ferkingstad	3178_5_CTSC_CATC	3178_5_CTSC_CATC	Sex-combined	6	31976816	rs550671	T	C	0.14045	0.1411	0.011463	8.036e-35	35440	151.516
proteins_Ferkingstad	3178_5_CTSC_CATC	3178_5_CTSC_CATC	Sex-combined	6	32487054	rs538958533	A	T	0.09889	0.0893	0.013037	7.396e-12	35439	46.9189
proteins_Ferkingstad	3179_51_CTSA_Cathepsin_A	3179_51_CTSA_Cathepsin_A	Sex-combined	10	63431885	rs7924036	T	G	0.55626	0.0815	0.008241	4.638e-23	35351	97.8037
proteins_Ferkingstad	3179_51_CTSA_Cathepsin_A	3179_51_CTSA_Cathepsin_A	Sex-combined	1	117622100	rs826404	C	T	0.5683	0.0457	0.008263	3.191e-08	35364	30.5884
proteins_Ferkingstad	3179_51_CTSA_Cathepsin_A	3179_51_CTSA_Cathepsin_A	Sex-combined	12	101107712	rs118033368	A	G	0.00132	1.2509	0.107582	2.992e-31	35363	135.197
proteins_Ferkingstad	3179_51_CTSA_Cathepsin_A	3179_51_CTSA_Cathepsin_A	Sex-combined	12	101570303	rs825038	A	C	0.05118	0.1503	0.018699	9.138e-16	35363	64.6072
proteins_Ferkingstad	3179_51_CTSA_Cathepsin_A	3179_51_CTSA_Cathepsin_A	Sex-combined	12	101584014	rs78386135	A	G	0.03729	0.1254	0.02218	1.571e-08	35363	31.9648
proteins_Ferkingstad	3179_51_CTSA_Cathepsin_A	3179_51_CTSA_Cathepsin_A	Sex-combined	12	101827005	rs7964859	G	C	0.27831	-0.2687	0.009187	4.963e-188	35364	855.437
proteins_Ferkingstad	3179_51_CTSA_Cathepsin_A	3179_51_CTSA_Cathepsin_A	Sex-combined	12	101963654	rs140624338	C	T	0.01047	0.3843	0.040556	2.648e-21	35362	89.7905
proteins_Ferkingstad	3179_51_CTSA_Cathepsin_A	3179_51_CTSA_Cathepsin_A	Sex-combined	12	102702636	rs56272941	C	T	0.0513	-0.1065	0.018715	1.265e-08	35363	32.3832
proteins_Ferkingstad	3179_51_CTSA_Cathepsin_A	3179_51_CTSA_Cathepsin_A	Sex-combined	14	65327609	rs2127868	A	G	0.82888	0.0674	0.010833	4.914e-10	35359	38.7099
proteins_Ferkingstad	3179_51_CTSA_Cathepsin_A	3179_51_CTSA_Cathepsin_A	Sex-combined	15	43735849	rs147233090	T	C	0.02693	0.1528	0.025174	1.281e-09	35362	36.8419
proteins_Ferkingstad	3179_51_CTSA_Cathepsin_A	3179_51_CTSA_Cathepsin_A	Sex-combined	3	56815721	rs1354034	C	T	0.61881	-0.0497	0.00842	3.58e-09	35356	34.8408
proteins_Ferkingstad	3179_51_CTSA_Cathepsin_A	3179_51_CTSA_Cathepsin_A	Sex-combined	4	118868269	rs56055826	A	T	0.06196	-0.1044	0.017161	1.176e-09	35352	37.0097
proteins_Ferkingstad	3179_51_CTSA_Cathepsin_A	3179_51_CTSA_Cathepsin_A	Sex-combined	4	153538803	rs78947501	C	G	0.0375	0.1618	0.0214	4.009e-14	35374	57.1649
proteins_Ferkingstad	3179_51_CTSA_Cathepsin_A	3179_51_CTSA_Cathepsin_A	Sex-combined	5	123066438	rs4358518	A	G	0.68922	-0.0526	0.008871	3.037e-09	35354	35.1582
proteins_Ferkingstad	3179_51_CTSA_Cathepsin_A	3179_51_CTSA_Cathepsin_A	Sex-combined	5	140582582	rs2563253	G	A	0.58379	-0.0481	0.008262	5.832e-09	35363	33.8938
proteins_Ferkingstad	3179_51_CTSA_Cathepsin_A	3179_51_CTSA_Cathepsin_A	Sex-combined	5	88884379	rs114694170	C	T	0.08378	-0.0985	0.014866	3.448e-11	35344	43.902
proteins_Ferkingstad	3179_51_CTSA_Cathepsin_A	3179_51_CTSA_Cathepsin_A	Sex-combined	7	25952357	rs9639523	T	G	0.33286	0.0505	0.008663	5.561e-09	35371	33.9818
proteins_Ferkingstad	3179_51_CTSA_Cathepsin_A	3179_51_CTSA_Cathepsin_A	Sex-combined	8	105569300	rs6993770	T	A	0.22448	-0.1263	0.009818	7.197e-38	35365	165.486
proteins_Ferkingstad	3179_51_CTSA_Cathepsin_A	3179_51_CTSA_Cathepsin_A	Sex-combined	8	60547157	rs3929643	G	A	0.32258	-0.0527	0.008788	2.01e-09	35359	35.9618
proteins_Ferkingstad	3181_50_CTSS_Cathepsin_S	3181_50_CTSS_Cathepsin_S	Sex-combined	10	89251924	rs1332327	T	C	0.32583	0.0613	0.008516	6.095e-13	35353	51.8143
proteins_Ferkingstad	3181_50_CTSS_Cathepsin_S	3181_50_CTSS_Cathepsin_S	Sex-combined	10	99490912	rs4919333	G	A	0.92213	-0.0886	0.014886	2.651e-09	35368	35.4251
proteins_Ferkingstad	3181_50_CTSS_Cathepsin_S	3181_50_CTSS_Cathepsin_S	Sex-combined	1	119351871	rs145549342	C	T	0.00984	-0.2295	0.042016	4.703e-08	35358	29.8357
proteins_Ferkingstad	3181_50_CTSS_Cathepsin_S	3181_50_CTSS_Cathepsin_S	Sex-combined	1	147631553	rs12085449	T	C	0.42535	-0.0488	0.008195	2.603e-09	35359	35.4602
proteins_Ferkingstad	3181_50_CTSS_Cathepsin_S	3181_50_CTSS_Cathepsin_S	Sex-combined	1	147920585	rs71515747	T	A	0.20165	-0.0639	0.010145	3.007e-10	35354	39.6732
proteins_Ferkingstad	3181_50_CTSS_Cathepsin_S	3181_50_CTSS_Cathepsin_S	Sex-combined	1	149909098	rs35002905	T	C	0.11635	0.0971	0.012551	1.024e-14	35355	59.8524
proteins_Ferkingstad	3181_50_CTSS_Cathepsin_S	3181_50_CTSS_Cathepsin_S	Sex-combined	1	150435120	rs72696880	A	G	0.09181	-0.5476	0.010944	0	35362	2503.66
proteins_Ferkingstad	3181_50_CTSS_Cathepsin_S	3181_50_CTSS_Cathepsin_S	Sex-combined	1	150674870	rs146995307	T	C	0.08298	0.1827	0.014765	3.608e-35	35362	153.112
proteins_Ferkingstad	3181_50_CTSS_Cathepsin_S	3181_50_CTSS_Cathepsin_S	Sex-combined	1	151570150	rs1539490	C	T	0.67662	-0.0623	0.008637	5.483e-13	35364	52.0296
proteins_Ferkingstad	3181_50_CTSS_Cathepsin_S	3181_50_CTSS_Cathepsin_S	Sex-combined	11	69027343	rs11228445	C	A	0.43376	-0.046	0.008036	1.039e-08	35364	32.7669
proteins_Ferkingstad	3181_50_CTSS_Cathepsin_S	3181_50_CTSS_Cathepsin_S	Sex-combined	11	69071866	rs10896415	A	G	0.37201	-0.0798	0.008217	2.677e-22	35366	94.3147
proteins_Ferkingstad	3181_50_CTSS_Cathepsin_S	3181_50_CTSS_Cathepsin_S	Sex-combined	11	73234296	rs2511241	T	C	0.91247	0.134	0.014031	1.293e-21	35366	91.2079
proteins_Ferkingstad	3181_50_CTSS_Cathepsin_S	3181_50_CTSS_Cathepsin_S	Sex-combined	14	100737848	rs876374	GCACTACCCCCCCCGTGCA	!	0.44632	0.0455	0.008013	1.362e-08	35380	32.2428
proteins_Ferkingstad	3181_50_CTSS_Cathepsin_S	3181_50_CTSS_Cathepsin_S	Sex-combined	17	46553266	rs62073353	T	C	0.54172	0.0503	0.008047	4.09e-10	35361	39.0722
proteins_Ferkingstad	3181_50_CTSS_Cathepsin_S	3181_50_CTSS_Cathepsin_S	Sex-combined	17	5300901	rs12602829	G	A	0.14444	-0.0838	0.011422	2.189e-13	35379	53.8274
proteins_Ferkingstad	3181_50_CTSS_Cathepsin_S	3181_50_CTSS_Cathepsin_S	Sex-combined	17	82611964	rs67873985	C	T	0.32619	0.0482	0.008511	1.483e-08	35024	32.0725
proteins_Ferkingstad	3181_50_CTSS_Cathepsin_S	3181_50_CTSS_Cathepsin_S	Sex-combined	2	105318709	rs6727677	G	A	0.20211	0.06	0.009953	1.659e-09	35363	36.3408
proteins_Ferkingstad	3181_50_CTSS_Cathepsin_S	3181_50_CTSS_Cathepsin_S	Sex-combined	6	160022829	rs9457811	T	C	0.15183	0.0902	0.011165	6.529e-16	35390	65.2673
proteins_Ferkingstad	3181_50_CTSS_Cathepsin_S	3181_50_CTSS_Cathepsin_S	Sex-combined	6	32634189	rs9272207	C	T	0.4462	0.0473	0.007927	2.412e-09	35439	35.6045
proteins_Ferkingstad	3181_50_CTSS_Cathepsin_S	3181_50_CTSS_Cathepsin_S	Sex-combined	9	133268896	rs576123	T	C	0.73984	0.0714	0.009102	4.343e-15	35371	61.5351
proteins_Ferkingstad	3182_38_ENTPD1_CD39	3182_38_ENTPD1_CD39	Sex-combined	1	196695521	rs10922098	T	C	0.59989	-0.2253	0.008191	1.463e-166	35338	756.569
proteins_Ferkingstad	3182_38_ENTPD1_CD39	3182_38_ENTPD1_CD39	Sex-combined	19	6713251	rs1047286	A	G	0.24066	-0.0793	0.009425	3.969e-17	35372	70.7919
proteins_Ferkingstad	3182_38_ENTPD1_CD39	3182_38_ENTPD1_CD39	Sex-combined	3	165767231	rs2686395	C	T	0.6899	-0.089	0.008701	1.468e-24	35339	104.626
proteins_Ferkingstad	3182_38_ENTPD1_CD39	3182_38_ENTPD1_CD39	Sex-combined	6	31910331	rs6457457	T	C	0.06527	0.1703	0.01632	1.717e-25	35441	108.89
proteins_Ferkingstad	3182_38_ENTPD1_CD39	3182_38_ENTPD1_CD39	Sex-combined	6	31976816	rs550671	T	C	0.14045	0.1675	0.011571	1.725e-47	35440	209.55
proteins_Ferkingstad	3182_38_ENTPD1_CD39	3182_38_ENTPD1_CD39	Sex-combined	6	32487054	rs538958533	A	T	0.09889	0.0913	0.013159	3.973e-12	35439	48.1389
proteins_Ferkingstad	3184_25_F7_Coagulation_Factor_VII	3184_25_F7_Coagulation_Factor_VII	Sex-combined	11	60173126	rs7232	A	T	0.40653	0.0496	0.008681	1.108e-08	35376	32.6455
proteins_Ferkingstad	3184_25_F7_Coagulation_Factor_VII	3184_25_F7_Coagulation_Factor_VII	Sex-combined	13	111999369	rs117959157	A	G	0.04967	-0.1309	0.020675	2.433e-10	35344	40.0856
proteins_Ferkingstad	3184_25_F7_Coagulation_Factor_VII	3184_25_F7_Coagulation_Factor_VII	Sex-combined	13	112773592	rs117424157	T	C	0.02229	-0.5467	0.031599	4.616e-67	34935	299.331
proteins_Ferkingstad	3184_25_F7_Coagulation_Factor_VII	3184_25_F7_Coagulation_Factor_VII	Sex-combined	13	112841083	rs8000285	T	C	0.0127	-0.2888	0.042319	8.829e-12	34921	46.5719
proteins_Ferkingstad	3184_25_F7_Coagulation_Factor_VII	3184_25_F7_Coagulation_Factor_VII	Sex-combined	13	112898549	rs116977508	A	G	0.00942	-0.3128	0.047614	5.049e-11	34897	43.1583
proteins_Ferkingstad	3184_25_F7_Coagulation_Factor_VII	3184_25_F7_Coagulation_Factor_VII	Sex-combined	13	113047527	rs117067097	A	!	0.06281	0.1626	0.019119	1.823e-17	34875	72.3287
proteins_Ferkingstad	3184_25_F7_Coagulation_Factor_VII	3184_25_F7_Coagulation_Factor_VII	Sex-combined	13	113090560	rs503176	G	A	0.87239	0.6087	0.010156	0	34873	3592.21
proteins_Ferkingstad	3184_25_F7_Coagulation_Factor_VII	3184_25_F7_Coagulation_Factor_VII	Sex-combined	13	113235795	rs11547466	G	C	0.15801	-0.2306	0.012642	2.438e-74	34866	332.726
proteins_Ferkingstad	3184_25_F7_Coagulation_Factor_VII	3184_25_F7_Coagulation_Factor_VII	Sex-combined	13	113828517	rs72670665	T	C	0.02154	-0.6001	0.032249	2.759e-77	34860	346.27
proteins_Ferkingstad	3184_25_F7_Coagulation_Factor_VII	3184_25_F7_Coagulation_Factor_VII	Sex-combined	20	35191063	rs11904888	A	T	0.09283	0.1754	0.014733	1.109e-32	35365	141.735
proteins_Ferkingstad	3184_25_F7_Coagulation_Factor_VII	3184_25_F7_Coagulation_Factor_VII	Sex-combined	2	27508073	rs1260326	C	T	0.65868	-0.073	0.009065	8.06e-16	35373	64.85
proteins_Ferkingstad	3186_2_C2_C2	3186_2_C2_C2	Sex-combined	10	17806399	rs565840574	G	A	0.35872	0.0759	0.008468	3.163e-19	35353	80.3381
proteins_Ferkingstad	3186_2_C2_C2	3186_2_C2_C2	Sex-combined	10	17849818	rs71497226	C	T	0.79881	-0.0624	0.010106	6.64e-10	35351	38.1251
proteins_Ferkingstad	3186_2_C2_C2	3186_2_C2_C2	Sex-combined	10	93079967	rs4418728	T	G	0.42967	-0.0476	0.008125	4.678e-09	35375	34.3216
proteins_Ferkingstad	3186_2_C2_C2	3186_2_C2_C2	Sex-combined	15	43735687	rs139974673	C	T	0.02734	0.1435	0.024649	5.825e-09	35362	33.8926
proteins_Ferkingstad	3186_2_C2_C2	3186_2_C2_C2	Sex-combined	6	20407246	rs17569397	A	G	0.0122	-0.2195	0.037417	4.454e-09	35375	34.4137
proteins_Ferkingstad	3186_2_C2_C2	3186_2_C2_C2	Sex-combined	6	21982744	rs142571999	C	T	0.00467	-0.4264	0.062472	8.762e-12	35367	46.5869
proteins_Ferkingstad	3186_2_C2_C2	3186_2_C2_C2	Sex-combined	6	22065667	rs145683831	T	C	0.0172	-0.3321	0.031712	1.157e-25	35365	109.671
proteins_Ferkingstad	3186_2_C2_C2	3186_2_C2_C2	Sex-combined	6	22120880	rs11964539	ATGTGTGTGTGTGTGTGTGTGTGTGTGTGTGTGTGTGTGTGTATATATATATATATATATATAT	!	0.00485	-0.9292	0.061634	2.322e-51	35331	227.289
proteins_Ferkingstad	3186_2_C2_C2	3186_2_C2_C2	Sex-combined	6	22234410	rs146640284	C	G	0.01283	-0.2212	0.037523	3.745e-09	35362	34.7516
proteins_Ferkingstad	3186_2_C2_C2	3186_2_C2_C2	Sex-combined	6	22393483	rs150851882	T	G	0.01815	-0.1804	0.030433	3.07e-09	35365	35.1385
proteins_Ferkingstad	3186_2_C2_C2	3186_2_C2_C2	Sex-combined	6	23440167	rs115209266	A	G	0.00514	-0.4172	0.063091	3.775e-11	35362	43.7274
proteins_Ferkingstad	3186_2_C2_C2	3186_2_C2_C2	Sex-combined	6	25321208	rs55798209	C	T	0.01681	-0.4045	0.032064	1.735e-36	35376	159.148
proteins_Ferkingstad	3186_2_C2_C2	3186_2_C2_C2	Sex-combined	6	26450543	rs17539358	T	C	0.0248	-0.3772	0.026643	1.675e-45	35376	200.437
proteins_Ferkingstad	3186_2_C2_C2	3186_2_C2_C2	Sex-combined	6	28618632	rs72844012	T	C	0.04111	-0.1628	0.021336	2.34e-14	35446	58.2214
proteins_Ferkingstad	3186_2_C2_C2	3186_2_C2_C2	Sex-combined	6	29667633	rs17184514	G	T	0.02059	-1.277	0.022552	0	35446	3206.36
proteins_Ferkingstad	3186_2_C2_C2	3186_2_C2_C2	Sex-combined	6	32285782	rs9268127	C	T	0.1555	0.1627	0.01157	6.513e-45	35439	197.746
proteins_Ferkingstad	3186_2_C2_C2	3186_2_C2_C2	Sex-combined	6	32609248	rs9271138	G	T	0.77605	0.2537	0.009838	1.216e-146	35439	665.009
proteins_Ferkingstad	3186_2_C2_C2	3186_2_C2_C2	Sex-combined	6	33774712	rs115245506	A	G	0.02326	-0.7111	0.027475	1.068e-147	35360	669.863
proteins_Ferkingstad	3186_2_C2_C2	3186_2_C2_C2	Sex-combined	6	33865382	rs1555686	TGGGGGGGGTGTGAATGTGTGTGTGTGTG	!	0.01142	-1.54	0.030912	0	35353	2481.92
proteins_Ferkingstad	3186_2_C2_C2	3186_2_C2_C2	Sex-combined	6	33978797	rs9380396	T	C	0.37617	0.0566	0.008626	5.323e-11	35350	43.054
proteins_Ferkingstad	3186_2_C2_C2	3186_2_C2_C2	Sex-combined	6	41357003	rs114982089	T	C	0.01167	-0.2471	0.038883	2.085e-10	35369	40.3856
proteins_Ferkingstad	3186_2_C2_C2	3186_2_C2_C2	Sex-combined	8	9326721	rs4240624	A	G	0.92536	0.0902	0.015338	4.079e-09	35385	34.584
proteins_Ferkingstad	3187_52_CRISP3_CRIS3	3187_52_CRISP3_CRIS3	Sex-combined	1	196695521	rs10922098	T	C	0.59989	-0.0818	0.008056	3.181e-24	35338	103.102
proteins_Ferkingstad	3189_61_TMPRSS15_Enterokinase	3189_61_TMPRSS15_Enterokinase	Sex-combined	1	196695521	rs10922098	T	C	0.59989	-0.1059	0.00806	1.987e-39	35338	172.632
proteins_Ferkingstad	3189_61_TMPRSS15_Enterokinase	3189_61_TMPRSS15_Enterokinase	Sex-combined	2	3592552	rs6542680	T	C	0.81638	-0.0836	0.010226	2.955e-16	35332	66.8345
proteins_Ferkingstad	3189_61_TMPRSS15_Enterokinase	3189_61_TMPRSS15_Enterokinase	Sex-combined	3	165787389	rs1355538	G	A	0.60153	-0.0465	0.008059	7.942e-09	35338	33.2923
proteins_Ferkingstad	3189_61_TMPRSS15_Enterokinase	3189_61_TMPRSS15_Enterokinase	Sex-combined	6	32010061	rs200995579	T	G	0.1274	0.0934	0.012195	1.875e-14	35440	58.6584
proteins_Ferkingstad	3189_61_TMPRSS15_Enterokinase	3189_61_TMPRSS15_Enterokinase	Sex-combined	6	32629228	rs6929057	C	A	0.30396	0.0575	0.008537	1.634e-11	35439	45.3654
proteins_Ferkingstad	3191_50_WFIKKN1_WFKN1	3191_50_WFIKKN1_WFKN1	Sex-combined	1	196695521	rs10922098	T	C	0.59989	-0.0452	0.008261	4.465e-08	35338	29.9372
proteins_Ferkingstad	3191_50_WFIKKN1_WFKN1	3191_50_WFIKKN1_WFKN1	Sex-combined	12	111446804	rs3184504	C	T	0.62138	-0.0573	0.008349	6.72e-12	35371	47.1021
proteins_Ferkingstad	3191_50_WFIKKN1_WFKN1	3191_50_WFIKKN1_WFKN1	Sex-combined	16	619708	rs55798945	G	T	0.36015	0.1487	0.008403	4.497e-70	35313	313.151
proteins_Ferkingstad	3191_50_WFIKKN1_WFKN1	3191_50_WFIKKN1_WFKN1	Sex-combined	16	700179	rs116914290	T	C	0.01924	0.3123	0.028551	7.557e-28	35311	119.647
proteins_Ferkingstad	3191_50_WFIKKN1_WFKN1	3191_50_WFIKKN1_WFKN1	Sex-combined	20	8626746	rs4432538	A	G	0.5088	0.0613	0.008092	3.583e-14	35369	57.3864
proteins_Ferkingstad	3191_50_WFIKKN1_WFKN1	3191_50_WFIKKN1_WFKN1	Sex-combined	6	31924533	rs116793716	G	T	0.03536	0.1728	0.021825	2.422e-15	35441	62.6872
proteins_Ferkingstad	3191_50_WFIKKN1_WFKN1	3191_50_WFIKKN1_WFKN1	Sex-combined	6	32636775	rs6910859	G	!	0.0905	-0.0792	0.014365	3.516e-08	35439	30.3976
proteins_Ferkingstad	3192_3_CNDP2_Glutamate_carboxypeptidase	3192_3_CNDP2_Glutamate_carboxypeptidase	Sex-combined	1	196695521	rs10922098	T	C	0.59989	-0.2126	0.008153	6.878e-150	35338	679.973
proteins_Ferkingstad	3192_3_CNDP2_Glutamate_carboxypeptidase	3192_3_CNDP2_Glutamate_carboxypeptidase	Sex-combined	19	6713251	rs1047286	A	G	0.24066	-0.0593	0.009383	2.612e-10	35372	39.9417
proteins_Ferkingstad	3192_3_CNDP2_Glutamate_carboxypeptidase	3192_3_CNDP2_Glutamate_carboxypeptidase	Sex-combined	3	165761011	rs1707652	T	C	0.3102	0.0904	0.008652	1.48e-25	35339	109.17
proteins_Ferkingstad	3192_3_CNDP2_Glutamate_carboxypeptidase	3192_3_CNDP2_Glutamate_carboxypeptidase	Sex-combined	6	31910331	rs6457457	T	C	0.06527	0.1629	0.01624	1.113e-23	35441	100.617
proteins_Ferkingstad	3192_3_CNDP2_Glutamate_carboxypeptidase	3192_3_CNDP2_Glutamate_carboxypeptidase	Sex-combined	6	32008772	rs28573154	A	G	0.145	0.1425	0.011173	2.972e-37	35440	162.663
proteins_Ferkingstad	3192_3_CNDP2_Glutamate_carboxypeptidase	3192_3_CNDP2_Glutamate_carboxypeptidase	Sex-combined	6	32542464	rs563096139	T	C	0.06657	0.0894	0.016185	3.321e-08	35439	30.5105
proteins_Ferkingstad	3194_36_GP6_GPVI	3194_36_GP6_GPVI	Sex-combined	1	247874908	rs35340377	A	G	0.25094	-0.0559	0.009558	4.955e-09	35156	34.205
proteins_Ferkingstad	3194_36_GP6_GPVI	3194_36_GP6_GPVI	Sex-combined	1	80998564	rs185490651	A	T	0.01441	0.1934	0.035319	4.357e-08	35353	29.9844
proteins_Ferkingstad	3194_36_GP6_GPVI	3194_36_GP6_GPVI	Sex-combined	19	54675559	rs78187393	T	C	0.04261	0.1215	0.020352	2.373e-09	35371	35.6401
proteins_Ferkingstad	3194_36_GP6_GPVI	3194_36_GP6_GPVI	Sex-combined	19	55027704	rs892090	G	T	0.83554	0.3778	0.010986	3.646e-259	35381	1182.62
proteins_Ferkingstad	3194_36_GP6_GPVI	3194_36_GP6_GPVI	Sex-combined	19	55064321	rs4806468	T	C	0.12984	0.0696	0.012271	1.412e-08	35379	32.1706
proteins_Ferkingstad	3194_36_GP6_GPVI	3194_36_GP6_GPVI	Sex-combined	19	55090227	rs10408403	TTGTTTTTTTTTTGTTTGT	!	0.32763	-0.0567	0.008771	1.014e-10	35379	41.7896
proteins_Ferkingstad	3194_36_GP6_GPVI	3194_36_GP6_GPVI	Sex-combined	3	56815721	rs1354034	C	T	0.61881	0.0603	0.008442	9.118e-13	35356	51.0204
proteins_Ferkingstad	3194_36_GP6_GPVI	3194_36_GP6_GPVI	Sex-combined	8	105569300	rs6993770	T	A	0.22448	-0.061	0.009864	6.247e-10	35365	38.2431
proteins_Ferkingstad	3194_36_GP6_GPVI	3194_36_GP6_GPVI	Sex-combined	9	4764332	rs77265585	C	G	0.14219	0.071	0.011697	1.278e-09	35374	36.8441
proteins_Ferkingstad	3195_50_GNLY_Granulysin	3195_50_GNLY_Granulysin	Sex-combined	10	100069757	rs61751507	T	C	0.04162	-0.2806	0.020023	1.284e-44	35368	196.389
proteins_Ferkingstad	3195_50_GNLY_Granulysin	3195_50_GNLY_Granulysin	Sex-combined	10	92732959	rs2497304	T	C	0.49358	0.0562	0.008078	3.477e-12	35373	48.4022
proteins_Ferkingstad	3195_50_GNLY_Granulysin	3195_50_GNLY_Granulysin	Sex-combined	10	99891336	rs61872201	G	A	0.50244	-0.0557	0.00808	5.431e-12	35369	47.5212
proteins_Ferkingstad	3195_50_GNLY_Granulysin	3195_50_GNLY_Granulysin	Sex-combined	1	185439929	rs10732976	A	G	0.72092	-0.059	0.008988	5.235e-11	35356	43.0901
proteins_Ferkingstad	3195_50_GNLY_Granulysin	3195_50_GNLY_Granulysin	Sex-combined	1	24749568	rs183053322	T	C	0.01327	-0.3256	0.034305	2.282e-21	35371	90.0853
proteins_Ferkingstad	3195_50_GNLY_Granulysin	3195_50_GNLY_Granulysin	Sex-combined	1	56913999	rs607268	C	T	0.33888	0.0634	0.008465	6.887e-14	35369	56.0951
proteins_Ferkingstad	3195_50_GNLY_Granulysin	3195_50_GNLY_Granulysin	Sex-combined	19	8679639	rs10427049	G	A	0.08773	-0.0916	0.014312	1.55e-10	35370	40.9629
proteins_Ferkingstad	3195_50_GNLY_Granulysin	3195_50_GNLY_Granulysin	Sex-combined	2	100937574	rs13017718	T	C	0.04737	-0.1254	0.020432	8.39e-10	35361	37.6681
proteins_Ferkingstad	3195_50_GNLY_Granulysin	3195_50_GNLY_Granulysin	Sex-combined	2	80699665	rs113995072	AAACAAAAACAAAAACAAAAACAAAAACAAAAAAAAC	!	0.03073	0.2265	0.025416	5.031e-19	35352	79.4186
proteins_Ferkingstad	3195_50_GNLY_Granulysin	3195_50_GNLY_Granulysin	Sex-combined	2	84128638	rs17316624	C	A	0.01022	0.3951	0.0425	1.453e-20	35350	86.4244
proteins_Ferkingstad	3195_50_GNLY_Granulysin	3195_50_GNLY_Granulysin	Sex-combined	2	84203827	rs76981993	G	A	0.02855	0.1591	0.025916	8.296e-10	35349	37.6881
proteins_Ferkingstad	3195_50_GNLY_Granulysin	3195_50_GNLY_Granulysin	Sex-combined	2	84600764	rs115867754	A	C	0.01164	0.2715	0.040967	3.418e-11	35346	43.9209
proteins_Ferkingstad	3195_50_GNLY_Granulysin	3195_50_GNLY_Granulysin	Sex-combined	2	84855861	rs112738746	T	C	0.03723	0.2697	0.023249	4.1e-31	35346	134.572
proteins_Ferkingstad	3195_50_GNLY_Granulysin	3195_50_GNLY_Granulysin	Sex-combined	2	84866486	rs79281131	TTTTTGA	!	0.0254	0.3766	0.027897	1.576e-41	35345	182.241
proteins_Ferkingstad	3195_50_GNLY_Granulysin	3195_50_GNLY_Granulysin	Sex-combined	2	85437763	rs370196321	T	G	0.02986	0.3927	0.024908	5.318e-56	35343	248.567
proteins_Ferkingstad	3195_50_GNLY_Granulysin	3195_50_GNLY_Granulysin	Sex-combined	2	85670645	rs4616480	A	G	0.32	-0.3627	0.006328	0	35344	3285.2
proteins_Ferkingstad	3195_50_GNLY_Granulysin	3195_50_GNLY_Granulysin	Sex-combined	2	85785853	rs62147468	T	C	0.03778	-0.2371	0.023099	1.017e-24	35342	105.36
proteins_Ferkingstad	3195_50_GNLY_Granulysin	3195_50_GNLY_Granulysin	Sex-combined	2	85798208	rs6706567	T	C	0.06782	0.2657	0.017326	4.446e-53	35342	235.173
proteins_Ferkingstad	3195_50_GNLY_Granulysin	3195_50_GNLY_Granulysin	Sex-combined	2	88198030	rs115561420	C	T	0.02395	0.2407	0.028719	5.236e-17	35352	70.2447
proteins_Ferkingstad	3195_50_GNLY_Granulysin	3195_50_GNLY_Granulysin	Sex-combined	2	88253667	rs112723321	A	G	0.01766	0.2406	0.033158	3.982e-13	35354	52.652
proteins_Ferkingstad	3195_50_GNLY_Granulysin	3195_50_GNLY_Granulysin	Sex-combined	2	95391021	rs113974174	T	C	0.05467	0.2014	0.019143	6.925e-26	35361	110.688
proteins_Ferkingstad	3195_50_GNLY_Granulysin	3195_50_GNLY_Granulysin	Sex-combined	2	97125711	rs142630510	G	A	0.0417	0.1732	0.021668	1.313e-15	35362	63.8937
proteins_Ferkingstad	3195_50_GNLY_Granulysin	3195_50_GNLY_Granulysin	Sex-combined	2	97514060	rs201045742	A	C	0.04046	0.1266	0.022153	1.099e-08	35362	32.659
proteins_Ferkingstad	3195_50_GNLY_Granulysin	3195_50_GNLY_Granulysin	Sex-combined	2	98305192	rs6543485	C	T	0.96142	-0.1893	0.02234	2.376e-17	35360	71.8017
proteins_Ferkingstad	3195_50_GNLY_Granulysin	3195_50_GNLY_Granulysin	Sex-combined	2	98670129	rs138853958	C	T	0.00544	0.4027	0.058079	4.102e-12	35360	48.0756
proteins_Ferkingstad	3195_50_GNLY_Granulysin	3195_50_GNLY_Granulysin	Sex-combined	2	99359407	rs12623620	A	!	0.13934	0.0821	0.012633	8.088e-11	35362	42.2351
proteins_Ferkingstad	3195_50_GNLY_Granulysin	3195_50_GNLY_Granulysin	Sex-combined	3	194341790	rs3732477	T	C	0.22988	-0.0566	0.00961	3.874e-09	35299	34.6885
proteins_Ferkingstad	3195_50_GNLY_Granulysin	3195_50_GNLY_Granulysin	Sex-combined	3	47172632	rs7620997	T	C	0.34162	0.0594	0.008481	2.488e-12	35343	49.0545
proteins_Ferkingstad	3195_50_GNLY_Granulysin	3195_50_GNLY_Granulysin	Sex-combined	5	97022983	rs27295	T	C	0.54039	-0.0812	0.008037	5.311e-24	35344	102.076
proteins_Ferkingstad	3195_50_GNLY_Granulysin	3195_50_GNLY_Granulysin	Sex-combined	6	23911487	rs12206062	C	A	0.30787	-0.0493	0.008805	2.156e-08	35365	31.3498
proteins_Ferkingstad	3195_50_GNLY_Granulysin	3195_50_GNLY_Granulysin	Sex-combined	6	30630811	rs34193381	A	G	0.06469	-0.0963	0.016272	3.256e-09	35442	35.0244
proteins_Ferkingstad	3195_50_GNLY_Granulysin	3195_50_GNLY_Granulysin	Sex-combined	6	31246721	rs115838062	G	C	0.029	0.1982	0.023731	6.713e-17	35439	69.755
proteins_Ferkingstad	3195_50_GNLY_Granulysin	3195_50_GNLY_Granulysin	Sex-combined	6	31271528	rs17879195	T	C	0.25332	0.1796	0.009222	1.748e-84	35439	379.282
proteins_Ferkingstad	3195_50_GNLY_Granulysin	3195_50_GNLY_Granulysin	Sex-combined	6	31363067	rs2523560	T	C	0.55807	0.0847	0.008166	3.311e-25	35440	107.584
proteins_Ferkingstad	3195_50_GNLY_Granulysin	3195_50_GNLY_Granulysin	Sex-combined	6	33268398	rs79390011	T	C	0.01445	-0.2696	0.034508	5.597e-15	35422	61.038
proteins_Ferkingstad	3195_50_GNLY_Granulysin	3195_50_GNLY_Granulysin	Sex-combined	8	143928115	rs11993233	G	A	0.40657	0.0537	0.008262	8.036e-11	34630	42.2453
proteins_Ferkingstad	3195_50_GNLY_Granulysin	3195_50_GNLY_Granulysin	Sex-combined	9	136941910	rs7040705	A	G	0.56196	0.0746	0.008105	3.425e-20	35258	84.7172
proteins_Ferkingstad	3195_50_GNLY_Granulysin	3195_50_GNLY_Granulysin	Sex-combined	9	79662302	rs10780319	C	A	0.66393	-0.0483	0.008478	1.217e-08	35351	32.4569
proteins_Ferkingstad	3196_6_HAPLN1_HPLN1	3196_6_HAPLN1_HPLN1	Sex-combined	1	196695521	rs10922098	T	C	0.59989	-0.0554	0.008213	1.527e-11	35338	45.5005
proteins_Ferkingstad	3196_6_HAPLN1_HPLN1	3196_6_HAPLN1_HPLN1	Sex-combined	5	132416928	rs10071051	A	G	0.31444	-0.0683	0.008664	3.194e-15	35352	62.1448
proteins_Ferkingstad	3196_6_HAPLN1_HPLN1	3196_6_HAPLN1_HPLN1	Sex-combined	5	82575333	rs10057149	CTCA	!	0.21792	-0.0531	0.009732	4.856e-08	35344	29.7704
proteins_Ferkingstad	3196_6_HAPLN1_HPLN1	3196_6_HAPLN1_HPLN1	Sex-combined	5	83609723	rs191703636	C	T	0.03111	-0.247	0.023635	1.454e-25	35342	109.215
proteins_Ferkingstad	3196_6_HAPLN1_HPLN1	3196_6_HAPLN1_HPLN1	Sex-combined	5	83665586	rs336953	C	G	0.38445	0.0673	0.008344	7.283e-16	35340	65.0551
proteins_Ferkingstad	3196_6_HAPLN1_HPLN1	3196_6_HAPLN1_HPLN1	Sex-combined	5	83723226	rs10039191	G	C	0.33474	0.1098	0.008527	6.143e-38	35341	165.81
proteins_Ferkingstad	3196_6_HAPLN1_HPLN1	3196_6_HAPLN1_HPLN1	Sex-combined	5	86845925	rs7715589	C	T	0.32293	-0.0634	0.008568	1.366e-13	35344	54.7545
proteins_Ferkingstad	3197_70_IDE_IDE	3197_70_IDE_IDE	Sex-combined	1	196677046	rs1329424	G	T	0.60265	-0.1092	0.008121	3.191e-41	35338	180.812
proteins_Ferkingstad	3197_70_IDE_IDE	3197_70_IDE_IDE	Sex-combined	3	165761011	rs1707652	T	C	0.3102	0.0894	0.008568	1.723e-25	35339	108.872
proteins_Ferkingstad	3197_70_IDE_IDE	3197_70_IDE_IDE	Sex-combined	6	32010061	rs200995579	T	G	0.1274	0.0898	0.012265	2.448e-13	35440	53.6065
proteins_Ferkingstad	3198_4_IDS_IDS	3198_4_IDS_IDS	Sex-combined	1	196695521	rs10922098	T	C	0.59989	-0.0529	0.008156	8.831e-11	35338	42.0685
proteins_Ferkingstad	3198_4_IDS_IDS	3198_4_IDS_IDS	Sex-combined	12	101225538	rs112150839	T	A	0.00359	0.445	0.064781	6.453e-12	35360	47.1873
proteins_Ferkingstad	3198_4_IDS_IDS	3198_4_IDS_IDS	Sex-combined	12	101771564	rs10778149	A	G	0.27262	0.114	0.008938	2.967e-37	35364	162.678
proteins_Ferkingstad	3198_4_IDS_IDS	3198_4_IDS_IDS	Sex-combined	12	101827005	rs7964859	G	C	0.27831	-0.1789	0.00896	1.07e-88	35364	398.662
proteins_Ferkingstad	3198_4_IDS_IDS	3198_4_IDS_IDS	Sex-combined	1	21493549	rs12132412	G	A	0.34943	-0.0534	0.008398	2.032e-10	35374	40.4325
proteins_Ferkingstad	3198_4_IDS_IDS	3198_4_IDS_IDS	Sex-combined	14	93142627	rs7148704	TTTTAA	!	0.20581	-0.0565	0.009833	9.139e-09	35366	33.016
proteins_Ferkingstad	3198_4_IDS_IDS	3198_4_IDS_IDS	Sex-combined	6	159979996	rs9346804	A	G	0.09534	-0.0918	0.013415	7.758e-12	35388	46.8278
proteins_Ferkingstad	3198_4_IDS_IDS	3198_4_IDS_IDS	Sex-combined	6	160019851	rs9365124	T	C	0.17446	0.0691	0.010556	5.902e-11	35390	42.8506
proteins_Ferkingstad	3199_54_KLK12_kallikrein_12	3199_54_KLK12_kallikrein_12	Sex-combined	1	196086204	rs4512628	C	!	0.92	-0.0987	0.014928	3.801e-11	35337	43.7151
proteins_Ferkingstad	3199_54_KLK12_kallikrein_12	3199_54_KLK12_kallikrein_12	Sex-combined	1	196695521	rs10922098	T	C	0.59989	-0.2925	0.008188	1.857e-279	35338	1276.13
proteins_Ferkingstad	3199_54_KLK12_kallikrein_12	3199_54_KLK12_kallikrein_12	Sex-combined	1	198065935	rs7513100	C	T	0.14871	0.0843	0.01139	1.347e-13	35343	54.7782
proteins_Ferkingstad	3199_54_KLK12_kallikrein_12	3199_54_KLK12_kallikrein_12	Sex-combined	1	201978878	rs61821527	T	G	0.33477	-0.0495	0.008606	8.815e-09	35355	33.0832
proteins_Ferkingstad	3199_54_KLK12_kallikrein_12	3199_54_KLK12_kallikrein_12	Sex-combined	17	28304307	rs241779	AAAAAACAACAAC	!	0.43976	0.0462	0.008151	1.445e-08	35360	32.1264
proteins_Ferkingstad	3199_54_KLK12_kallikrein_12	3199_54_KLK12_kallikrein_12	Sex-combined	19	51031874	rs3745540	G	A	0.58149	-0.1384	0.008253	4.12e-63	35365	281.221
proteins_Ferkingstad	3199_54_KLK12_kallikrein_12	3199_54_KLK12_kallikrein_12	Sex-combined	19	6713251	rs1047286	A	G	0.24066	-0.063	0.009467	2.844e-11	35372	44.285
proteins_Ferkingstad	3199_54_KLK12_kallikrein_12	3199_54_KLK12_kallikrein_12	Sex-combined	3	165761011	rs1707652	T	C	0.3102	0.1316	0.008715	1.589e-51	35339	228.022
proteins_Ferkingstad	3199_54_KLK12_kallikrein_12	3199_54_KLK12_kallikrein_12	Sex-combined	3	166025290	rs9683167	G	!	0.03454	0.1511	0.022707	2.847e-11	35340	44.2802
proteins_Ferkingstad	3199_54_KLK12_kallikrein_12	3199_54_KLK12_kallikrein_12	Sex-combined	5	115304767	rs2161196	C	T	0.08129	-0.08	0.014556	3.885e-08	35350	30.2062
proteins_Ferkingstad	3199_54_KLK12_kallikrein_12	3199_54_KLK12_kallikrein_12	Sex-combined	6	31910331	rs6457457	T	C	0.06527	0.2046	0.016377	8.124e-36	35441	156.078
proteins_Ferkingstad	3199_54_KLK12_kallikrein_12	3199_54_KLK12_kallikrein_12	Sex-combined	6	31976816	rs550671	T	C	0.14045	0.2033	0.011601	9.323e-69	35440	307.103
proteins_Ferkingstad	3199_54_KLK12_kallikrein_12	3199_54_KLK12_kallikrein_12	Sex-combined	6	31995309	rs551939957	T	C	0.09454	-0.0849	0.014073	1.611e-09	35441	36.395
proteins_Ferkingstad	3199_54_KLK12_kallikrein_12	3199_54_KLK12_kallikrein_12	Sex-combined	6	32487054	rs538958533	A	T	0.09889	0.1102	0.013212	7.374e-17	35439	69.5707
proteins_Ferkingstad	3199_54_KLK12_kallikrein_12	3199_54_KLK12_kallikrein_12	Sex-combined	6	32521570	rs561446219	A	G	0.71098	0.0535	0.008627	5.603e-10	35437	38.4581
proteins_Ferkingstad	3199_54_KLK12_kallikrein_12	3199_54_KLK12_kallikrein_12	Sex-combined	9	121152028	rs3747843	G	A	0.52172	-0.0443	0.008108	4.656e-08	35373	29.8525
proteins_Ferkingstad	3201_49_KLK5_kallikrein_5	3201_49_KLK5_kallikrein_5	Sex-combined	1	196692375	rs10922094	CATTA	!	0.59845	-0.0476	0.007949	2.119e-09	35339	35.8582
proteins_Ferkingstad	3202_28_KREMEN2_KREM2	3202_28_KREMEN2_KREM2	Sex-combined	1	196677046	rs1329424	G	T	0.60265	-0.1043	0.0082	4.606e-37	35338	161.786
proteins_Ferkingstad	3202_28_KREMEN2_KREM2	3202_28_KREMEN2_KREM2	Sex-combined	3	165743688	rs1706435	G	A	0.36981	0.0522	0.008306	3.284e-10	35339	39.4964
proteins_Ferkingstad	3202_28_KREMEN2_KREM2	3202_28_KREMEN2_KREM2	Sex-combined	6	32008772	rs28573154	A	G	0.145	0.0815	0.011185	3.179e-13	35440	53.0937
proteins_Ferkingstad	3204_2_LTA4H_LKHA4	3204_2_LTA4H_LKHA4	Sex-combined	1	196677046	rs1329424	G	T	0.60265	-0.1102	0.008209	4.347e-41	35338	180.212
proteins_Ferkingstad	3204_2_LTA4H_LKHA4	3204_2_LTA4H_LKHA4	Sex-combined	3	165768357	rs11720167	G	T	0.19032	0.0664	0.010216	8.05e-11	35339	42.2449
proteins_Ferkingstad	3204_2_LTA4H_LKHA4	3204_2_LTA4H_LKHA4	Sex-combined	6	31966595	rs454212	T	C	0.13896	0.069	0.011588	2.61e-09	35440	35.4553
proteins_Ferkingstad	3204_2_LTA4H_LKHA4	3204_2_LTA4H_LKHA4	Sex-combined	6	32634061	rs112216801	A	C	0.31319	0.0518	0.008447	8.651e-10	35439	37.6058
proteins_Ferkingstad	3206_4_LYVE1_LYVE1	3206_4_LYVE1_LYVE1	Sex-combined	10	70184195	rs2394668	A	G	0.36113	-0.0627	0.008717	6.339e-13	35372	51.737
proteins_Ferkingstad	3206_4_LYVE1_LYVE1	3206_4_LYVE1_LYVE1	Sex-combined	1	109928142	rs333947	A	G	0.14937	0.0654	0.011827	3.211e-08	35349	30.5778
proteins_Ferkingstad	3206_4_LYVE1_LYVE1	3206_4_LYVE1_LYVE1	Sex-combined	11	10093049	rs79280226	G	T	0.00519	-0.6773	0.058575	6.35e-31	35373	133.702
proteins_Ferkingstad	3206_4_LYVE1_LYVE1	3206_4_LYVE1_LYVE1	Sex-combined	11	10506171	rs76318574	C	T	0.02434	0.3353	0.028024	5.43e-33	35373	143.155
proteins_Ferkingstad	3206_4_LYVE1_LYVE1	3206_4_LYVE1_LYVE1	Sex-combined	11	10581034	rs72861085	G	A	0.01971	-0.2527	0.030469	1.098e-16	35377	68.785
proteins_Ferkingstad	3206_4_LYVE1_LYVE1	3206_4_LYVE1_LYVE1	Sex-combined	11	10585458	rs12289747	G	A	0.04072	-0.1629	0.021281	1.94e-14	35377	58.5947
proteins_Ferkingstad	3206_4_LYVE1_LYVE1	3206_4_LYVE1_LYVE1	Sex-combined	11	10597494	rs114527818	A	T	0.04906	0.4138	0.019411	7.827e-101	35377	454.449
proteins_Ferkingstad	3206_4_LYVE1_LYVE1	3206_4_LYVE1_LYVE1	Sex-combined	11	118738889	rs112996178	T	C	0.27392	-0.0591	0.009543	5.906e-10	35382	38.3535
proteins_Ferkingstad	3206_4_LYVE1_LYVE1	3206_4_LYVE1_LYVE1	Sex-combined	11	126355981	rs112771035	G	C	0.05283	0.5218	0.018468	1.259e-175	35375	798.304
proteins_Ferkingstad	3206_4_LYVE1_LYVE1	3206_4_LYVE1_LYVE1	Sex-combined	11	126362291	rs75071241	A	G	0.05897	-0.1882	0.017948	1.002e-25	35375	109.953
proteins_Ferkingstad	3206_4_LYVE1_LYVE1	3206_4_LYVE1_LYVE1	Sex-combined	11	47395632	rs10769263	C	A	0.36683	-0.0613	0.008779	2.905e-12	35376	48.7563
proteins_Ferkingstad	3206_4_LYVE1_LYVE1	3206_4_LYVE1_LYVE1	Sex-combined	11	61202738	rs182411787	G	A	0.38449	0.0717	0.008693	1.611e-16	35363	68.0298
proteins_Ferkingstad	3206_4_LYVE1_LYVE1	3206_4_LYVE1_LYVE1	Sex-combined	11	9970225	rs60362241	TAGAGGCAG	!	0.01892	0.2377	0.030849	1.306e-14	35373	59.3713
proteins_Ferkingstad	3206_4_LYVE1_LYVE1	3206_4_LYVE1_LYVE1	Sex-combined	12	120852371	rs2461475	C	T	0.54817	0.0555	0.008399	3.897e-11	35367	43.6647
proteins_Ferkingstad	3206_4_LYVE1_LYVE1	3206_4_LYVE1_LYVE1	Sex-combined	14	32706616	rs1955512	A	G	0.5746	0.0894	0.008414	2.284e-26	35356	112.894
proteins_Ferkingstad	3206_4_LYVE1_LYVE1	3206_4_LYVE1_LYVE1	Sex-combined	17	59806281	rs12449331	TTGAC	!	0.54691	0.0536	0.00848	2.597e-10	35370	39.9519
proteins_Ferkingstad	3206_4_LYVE1_LYVE1	3206_4_LYVE1_LYVE1	Sex-combined	17	6953365	rs117633773	A	G	0.04197	0.1522	0.020677	1.826e-13	35374	54.1819
proteins_Ferkingstad	3206_4_LYVE1_LYVE1	3206_4_LYVE1_LYVE1	Sex-combined	17	7176748	rs12945299	ACGCT	!	0.21475	0.1483	0.010248	1.832e-47	35370	209.413
proteins_Ferkingstad	3206_4_LYVE1_LYVE1	3206_4_LYVE1_LYVE1	Sex-combined	17	7897001	rs143501783	C	T	0.01116	0.3588	0.038122	4.869e-21	35373	88.5836
proteins_Ferkingstad	3206_4_LYVE1_LYVE1	3206_4_LYVE1_LYVE1	Sex-combined	19	3386575	rs12978875	A	G	0.34064	0.0504	0.008791	9.841e-09	35340	32.8689
proteins_Ferkingstad	3206_4_LYVE1_LYVE1	3206_4_LYVE1_LYVE1	Sex-combined	20	2119982	rs7266553	T	A	0.35816	-0.0858	0.008729	8.436e-23	35377	96.6152
proteins_Ferkingstad	3206_4_LYVE1_LYVE1	3206_4_LYVE1_LYVE1	Sex-combined	2	231194152	rs61516276	G	C	0.04264	-0.1831	0.021015	2.964e-18	35367	75.9133
proteins_Ferkingstad	3206_4_LYVE1_LYVE1	3206_4_LYVE1_LYVE1	Sex-combined	2	48050351	rs7601767	A	G	0.31396	-0.0556	0.009079	9.109e-10	35362	37.5037
proteins_Ferkingstad	3206_4_LYVE1_LYVE1	3206_4_LYVE1_LYVE1	Sex-combined	3	186162411	rs9826842	C	T	0.64962	-0.0549	0.008752	3.541e-10	35361	39.3487
proteins_Ferkingstad	3206_4_LYVE1_LYVE1	3206_4_LYVE1_LYVE1	Sex-combined	3	72349942	rs9832668	A	G	0.23903	0.0557	0.009921	1.971e-08	35345	31.521
proteins_Ferkingstad	3206_4_LYVE1_LYVE1	3206_4_LYVE1_LYVE1	Sex-combined	3	98976917	rs2470870	T	C	0.60701	-0.0643	0.008529	4.75e-14	35331	56.8363
proteins_Ferkingstad	3206_4_LYVE1_LYVE1	3206_4_LYVE1_LYVE1	Sex-combined	4	98970487	rs1453869	C	T	0.57426	-0.0491	0.008446	6.11e-09	35342	33.7957
proteins_Ferkingstad	3206_4_LYVE1_LYVE1	3206_4_LYVE1_LYVE1	Sex-combined	6	309029	rs1473036	T	C	0.28873	0.0763	0.010372	1.893e-13	35308	54.1158
proteins_Ferkingstad	3206_4_LYVE1_LYVE1	3206_4_LYVE1_LYVE1	Sex-combined	7	73601039	rs13240065	A	G	0.12177	0.0746	0.012749	4.878e-09	35354	34.2393
proteins_Ferkingstad	3206_4_LYVE1_LYVE1	3206_4_LYVE1_LYVE1	Sex-combined	9	137109469	rs7856589	A	G	0.37907	0.0494	0.008634	1.055e-08	35259	32.7363
proteins_Ferkingstad	3206_4_LYVE1_LYVE1	3206_4_LYVE1_LYVE1	Sex-combined	9	33117967	rs7865362	T	C	0.34624	0.1446	0.008741	1.801e-61	35349	273.662
proteins_Ferkingstad	3206_4_LYVE1_LYVE1	3206_4_LYVE1_LYVE1	Sex-combined	9	34111105	rs56157435	T	C	0.34927	0.057	0.008768	7.977e-11	35349	42.2619
proteins_Ferkingstad	3206_4_LYVE1_LYVE1	3206_4_LYVE1_LYVE1	Sex-combined	9	76619731	rs700801	A	G	0.78875	-0.08	0.010321	9.113e-15	35351	60.0809
proteins_Ferkingstad	3209_69_MEPE_MEPE	3209_69_MEPE_MEPE	Sex-combined	1	196695521	rs10922098	T	C	0.59989	-0.0496	0.008055	7.392e-10	35338	37.9168
proteins_Ferkingstad	3209_69_MEPE_MEPE	3209_69_MEPE_MEPE	Sex-combined	2	3592552	rs6542680	T	C	0.81638	-0.0695	0.010204	9.684e-12	35332	46.3905
proteins_Ferkingstad	3210_1_METAP1_METAP1	3210_1_METAP1_METAP1	Sex-combined	4	99021498	rs7676259	G	A	0.61295	-0.0655	0.008345	4.187e-15	35345	61.607
proteins_Ferkingstad	3210_1_METAP1_METAP1	3210_1_METAP1_METAP1	Sex-combined	9	187932	rs3008114	T	C	0.57836	-0.0631	0.008309	3.108e-14	35238	57.6715
proteins_Ferkingstad	3212_30_ASAH2_ASAH2	3212_30_ASAH2_ASAH2	Sex-combined	10	36287870	rs144535163	G	A	0.00805	-0.322	0.048052	2.069e-11	35338	44.9044
proteins_Ferkingstad	3212_30_ASAH2_ASAH2	3212_30_ASAH2_ASAH2	Sex-combined	10	36387393	rs1628107	A	C	0.59316	0.0531	0.008547	5.216e-10	35338	38.5977
proteins_Ferkingstad	3212_30_ASAH2_ASAH2	3212_30_ASAH2_ASAH2	Sex-combined	10	36961680	rs117094305	A	!	0.00108	-0.8253	0.13013	2.266e-10	35338	40.2225
proteins_Ferkingstad	3212_30_ASAH2_ASAH2	3212_30_ASAH2_ASAH2	Sex-combined	10	44558257	rs117675639	T	C	0.02465	-0.1777	0.026848	3.625e-11	35322	43.8077
proteins_Ferkingstad	3212_30_ASAH2_ASAH2	3212_30_ASAH2_ASAH2	Sex-combined	10	49654151	rs149174460	G	A	0.01333	0.3373	0.036695	3.86e-20	35352	84.4926
proteins_Ferkingstad	3212_30_ASAH2_ASAH2	3212_30_ASAH2_ASAH2	Sex-combined	10	50039928	rs114001906	C	T	0.03841	-0.8094	0.016279	0	35353	2472.13
proteins_Ferkingstad	3212_30_ASAH2_ASAH2	3212_30_ASAH2_ASAH2	Sex-combined	10	50124926	rs200859624	T	C	0.40846	0.2486	0.008626	1.253e-182	35353	830.584
proteins_Ferkingstad	3212_30_ASAH2_ASAH2	3212_30_ASAH2_ASAH2	Sex-combined	10	50174686	rs571429629	T	A	0.89758	0.4932	0.013672	5.91e-285	35353	1301.31
proteins_Ferkingstad	3212_30_ASAH2_ASAH2	3212_30_ASAH2_ASAH2	Sex-combined	10	50176410	rs2813198	C	T	0.89684	0.4915	0.01359	2.061e-286	35353	1308
proteins_Ferkingstad	3212_30_ASAH2_ASAH2	3212_30_ASAH2_ASAH2	Sex-combined	10	50245511	rs7067773	G	T	0.0541	-0.7061	0.013758	0	35353	2634.04
proteins_Ferkingstad	3212_30_ASAH2_ASAH2	3212_30_ASAH2_ASAH2	Sex-combined	10	50680110	rs3011746	G	A	0.60134	-0.0632	0.008585	1.817e-13	35352	54.1943
proteins_Ferkingstad	3212_30_ASAH2_ASAH2	3212_30_ASAH2_ASAH2	Sex-combined	10	51129691	rs147753244	G	C	0.0099	-0.4003	0.042239	2.618e-21	35352	89.814
proteins_Ferkingstad	3212_30_ASAH2_ASAH2	3212_30_ASAH2_ASAH2	Sex-combined	10	51363818	rs17600560	A	G	0.03355	0.1737	0.02355	1.634e-13	35353	54.4024
proteins_Ferkingstad	3212_30_ASAH2_ASAH2	3212_30_ASAH2_ASAH2	Sex-combined	1	196703255	rs203688	A	G	0.60039	-0.0587	0.00824	1.047e-12	35339	50.7483
proteins_Ferkingstad	3212_30_ASAH2_ASAH2	3212_30_ASAH2_ASAH2	Sex-combined	12	11638694	rs35764600	C	G	0.43855	-0.0891	0.008169	1.065e-27	35377	118.965
proteins_Ferkingstad	3212_30_ASAH2_ASAH2	3212_30_ASAH2_ASAH2	Sex-combined	12	21197755	rs11045856	G	T	0.22646	0.0853	0.00965	9.664e-19	35423	78.1346
proteins_Ferkingstad	3212_30_ASAH2_ASAH2	3212_30_ASAH2_ASAH2	Sex-combined	12	24080634	rs12319043	G	A	0.06384	0.1035	0.016635	4.916e-10	35360	38.7111
proteins_Ferkingstad	3212_30_ASAH2_ASAH2	3212_30_ASAH2_ASAH2	Sex-combined	1	25681074	rs12032634	ATCA	!	0.54557	-0.0612	0.008136	5.404e-14	35368	56.5823
proteins_Ferkingstad	3212_30_ASAH2_ASAH2	3212_30_ASAH2_ASAH2	Sex-combined	17	47658340	rs8078686	CGACAAGAAA	!	0.41408	-0.0707	0.008181	5.525e-18	35364	74.6837
proteins_Ferkingstad	3212_30_ASAH2_ASAH2	3212_30_ASAH2_ASAH2	Sex-combined	17	69280242	rs573431210	G	T	0.02269	0.2035	0.026714	2.584e-14	35371	58.0298
proteins_Ferkingstad	3212_30_ASAH2_ASAH2	3212_30_ASAH2_ASAH2	Sex-combined	5	154202894	rs34164492	A	G	0.3825	-0.0629	0.008304	3.611e-14	35355	57.3755
proteins_Ferkingstad	3212_30_ASAH2_ASAH2	3212_30_ASAH2_ASAH2	Sex-combined	7	73623626	rs34060476	G	A	0.12491	0.0703	0.012166	7.549e-09	35354	33.3899
proteins_Ferkingstad	3212_30_ASAH2_ASAH2	3212_30_ASAH2_ASAH2	Sex-combined	8	115948504	rs7828742	G	A	0.62124	0.0694	0.008322	7.468e-17	35349	69.5446
proteins_Ferkingstad	3213_65_NID1_Nidogen	3213_65_NID1_Nidogen	Sex-combined	10	19598843	rs75519859	C	T	0.1016	0.089	0.013676	7.62e-11	35357	42.3508
proteins_Ferkingstad	3213_65_NID1_Nidogen	3213_65_NID1_Nidogen	Sex-combined	10	19931917	rs927826	T	G	0.70207	0.1625	0.008952	1.252e-73	35361	329.509
proteins_Ferkingstad	3213_65_NID1_Nidogen	3213_65_NID1_Nidogen	Sex-combined	10	19988154	rs4311960	T	C	0.82152	0.0658	0.010689	7.478e-10	35359	37.8946
proteins_Ferkingstad	3213_65_NID1_Nidogen	3213_65_NID1_Nidogen	Sex-combined	10	63303060	rs7073753	T	C	0.4356	0.0535	0.00827	9.838e-11	35351	41.8501
proteins_Ferkingstad	3213_65_NID1_Nidogen	3213_65_NID1_Nidogen	Sex-combined	1	235106560	rs79296766	G	A	0.00907	-0.3085	0.043075	7.957e-13	35365	51.2932
proteins_Ferkingstad	3213_65_NID1_Nidogen	3213_65_NID1_Nidogen	Sex-combined	1	236099073	rs17554536	A	G	0.17838	0.0883	0.010714	1.699e-16	35359	67.9232
proteins_Ferkingstad	3213_65_NID1_Nidogen	3213_65_NID1_Nidogen	Sex-combined	1	236104574	rs58074293	A	G	0.02298	-0.5408	0.027744	1.266e-84	35353	379.958
proteins_Ferkingstad	3213_65_NID1_Nidogen	3213_65_NID1_Nidogen	Sex-combined	1	236396991	rs115244405	G	C	0.07653	0.0843	0.015365	4.097e-08	35366	30.1016
proteins_Ferkingstad	3213_65_NID1_Nidogen	3213_65_NID1_Nidogen	Sex-combined	19	55014977	rs1671152	G	T	0.84837	0.0652	0.011359	9.473e-09	35381	32.9469
proteins_Ferkingstad	3213_65_NID1_Nidogen	3213_65_NID1_Nidogen	Sex-combined	5	73110832	rs548630	CG	!	0.52283	0.0462	0.008173	1.582e-08	35354	31.9537
proteins_Ferkingstad	3216_2_PIGR_PIGR	3216_2_PIGR_PIGR	Sex-combined	1	206936501	rs748844	A	G	0.39793	-0.1423	0.008399	2.196e-64	35373	287.048
proteins_Ferkingstad	3216_2_PIGR_PIGR	3216_2_PIGR_PIGR	Sex-combined	12	509624	rs34019521	C	!	0.26444	-0.0525	0.009312	1.723e-08	35312	31.7858
proteins_Ferkingstad	3216_2_PIGR_PIGR	3216_2_PIGR_PIGR	Sex-combined	14	103100683	rs61418148	C	T	0.2305	0.0591	0.009807	1.678e-09	35296	36.3164
proteins_Ferkingstad	3216_2_PIGR_PIGR	3216_2_PIGR_PIGR	Sex-combined	19	5840608	rs708686	T	C	0.23081	0.0609	0.009751	4.225e-10	35362	39.0064
proteins_Ferkingstad	3216_2_PIGR_PIGR	3216_2_PIGR_PIGR	Sex-combined	6	106202947	rs9398073	C	G	0.18358	0.062	0.010601	4.966e-09	35374	34.205
proteins_Ferkingstad	3216_2_PIGR_PIGR	3216_2_PIGR_PIGR	Sex-combined	6	31274312	rs2524080	T	!	0.69879	0.0684	0.008948	2.109e-14	35439	58.4333
proteins_Ferkingstad	3216_2_PIGR_PIGR	3216_2_PIGR_PIGR	Sex-combined	7	151245263	rs113745074	C	T	0.15059	0.1251	0.011483	1.221e-27	35374	118.687
proteins_Ferkingstad	3216_2_PIGR_PIGR	3216_2_PIGR_PIGR	Sex-combined	7	50313296	rs6583438	T	C	0.34887	-0.0492	0.008642	1.248e-08	35334	32.4117
proteins_Ferkingstad	3216_2_PIGR_PIGR	3216_2_PIGR_PIGR	Sex-combined	9	133307079	rs75444660	G	A	0.05622	0.1116	0.017915	4.686e-10	35370	38.8056
proteins_Ferkingstad	3220_40_RET_RET	3220_40_RET_RET	Sex-combined	10	35933494	rs16936457	T	C	0.02601	0.1472	0.025572	8.599e-09	35340	33.1349
proteins_Ferkingstad	3220_40_RET_RET	3220_40_RET_RET	Sex-combined	10	36024950	rs10827577	A	G	0.08782	0.0851	0.014469	4.062e-09	35338	34.5925
proteins_Ferkingstad	3220_40_RET_RET	3220_40_RET_RET	Sex-combined	10	38472497	rs184493498	T	C	0.10847	0.1634	0.013166	2.276e-35	35332	154.027
proteins_Ferkingstad	3220_40_RET_RET	3220_40_RET_RET	Sex-combined	10	42956533	rs2506033	T	C	0.28777	-0.1526	0.008993	1.415e-64	35330	287.939
proteins_Ferkingstad	3220_40_RET_RET	3220_40_RET_RET	Sex-combined	10	43084567	rs2435359	G	A	0.73745	0.3379	0.009151	1.829e-298	35330	1363.45
proteins_Ferkingstad	3220_40_RET_RET	3220_40_RET_RET	Sex-combined	10	43276871	rs2505525	C	T	0.29853	0.0773	0.008988	7.977e-18	35327	73.9661
proteins_Ferkingstad	3220_40_RET_RET	3220_40_RET_RET	Sex-combined	11	126388627	rs4278528	C	T	0.49208	0.0558	0.008082	5.042e-12	35375	47.6684
proteins_Ferkingstad	3221_54_SFRP1_SARP_2	3221_54_SFRP1_SARP_2	Sex-combined	1	155202588	rs2066981	G	A	0.42737	-0.0527	0.008461	4.704e-10	35364	38.7952
proteins_Ferkingstad	3221_54_SFRP1_SARP_2	3221_54_SFRP1_SARP_2	Sex-combined	16	82629683	rs12051272	T	G	0.02185	-0.2113	0.028525	1.286e-13	35379	54.8716
proteins_Ferkingstad	3221_54_SFRP1_SARP_2	3221_54_SFRP1_SARP_2	Sex-combined	20	45346811	rs1981431	A	C	0.50734	-0.0578	0.008325	3.837e-12	35366	48.2045
proteins_Ferkingstad	3221_54_SFRP1_SARP_2	3221_54_SFRP1_SARP_2	Sex-combined	6	32152938	rs1053924	C	T	0.63107	-0.0582	0.008627	1.52e-11	35437	45.5121
proteins_Ferkingstad	3221_54_SFRP1_SARP_2	3221_54_SFRP1_SARP_2	Sex-combined	8	143220400	rs7817574	C	T	0.24633	-0.0846	0.009689	2.511e-18	35264	76.24
proteins_Ferkingstad	3221_54_SFRP1_SARP_2	3221_54_SFRP1_SARP_2	Sex-combined	8	40165815	rs6994498	G	A	0.21832	0.0578	0.010216	1.533e-08	35356	32.0106
proteins_Ferkingstad	3221_54_SFRP1_SARP_2	3221_54_SFRP1_SARP_2	Sex-combined	8	40998875	rs12681760	C	T	0.42322	-0.1144	0.008488	2.121e-41	35368	181.653
proteins_Ferkingstad	3221_54_SFRP1_SARP_2	3221_54_SFRP1_SARP_2	Sex-combined	8	41140689	rs62642270	G	A	0.16171	-0.1293	0.011456	1.532e-29	35356	127.389
proteins_Ferkingstad	3221_54_SFRP1_SARP_2	3221_54_SFRP1_SARP_2	Sex-combined	8	41309674	rs72643819	T	G	0.41814	-0.1577	0.008493	5.874e-77	35354	344.779
proteins_Ferkingstad	3221_54_SFRP1_SARP_2	3221_54_SFRP1_SARP_2	Sex-combined	9	133279427	rs635634	C	T	0.87005	0.1494	0.012392	1.801e-33	35371	145.351
proteins_Ferkingstad	3222_11_SEMA3A_Semaphorin_3A	3222_11_SEMA3A_Semaphorin_3A	Sex-combined	1	196677131	rs572515	G	A	0.6027	-0.048	0.008094	3.027e-09	35338	35.1687
proteins_Ferkingstad	3222_11_SEMA3A_Semaphorin_3A	3222_11_SEMA3A_Semaphorin_3A	Sex-combined	17	28367840	rs704	A	G	0.50811	0.1036	0.007908	3.251e-39	35360	171.627
proteins_Ferkingstad	3232_28_ACP5_TrATPase	3232_28_ACP5_TrATPase	Sex-combined	10	100046495	rs4919420	G	A	0.37537	0.0552	0.008656	1.809e-10	35368	40.6671
proteins_Ferkingstad	3232_28_ACP5_TrATPase	3232_28_ACP5_TrATPase	Sex-combined	10	75449387	rs7910087	C	T	0.60064	0.0532	0.008585	5.748e-10	35361	38.401
proteins_Ferkingstad	3232_28_ACP5_TrATPase	3232_28_ACP5_TrATPase	Sex-combined	1	161655503	rs575211862	T	C	0.1541	0.0869	0.012139	8.143e-13	35349	51.2476
proteins_Ferkingstad	3232_28_ACP5_TrATPase	3232_28_ACP5_TrATPase	Sex-combined	12	101863758	rs139196635	A	G	0.02061	0.2797	0.029946	9.617e-21	35364	87.2383
proteins_Ferkingstad	3232_28_ACP5_TrATPase	3232_28_ACP5_TrATPase	Sex-combined	14	65633974	rs80253746	G	A	0.64755	0.0522	0.008786	2.833e-09	35361	35.2987
proteins_Ferkingstad	3232_28_ACP5_TrATPase	3232_28_ACP5_TrATPase	Sex-combined	14	94378225	rs2073333	T	C	0.20754	0.0669	0.010366	1.093e-10	35371	41.6514
proteins_Ferkingstad	3232_28_ACP5_TrATPase	3232_28_ACP5_TrATPase	Sex-combined	16	79524968	rs77095127	A	G	0.07404	0.0986	0.01612	9.559e-10	35363	37.4131
proteins_Ferkingstad	3232_28_ACP5_TrATPase	3232_28_ACP5_TrATPase	Sex-combined	19	10004515	rs12459949	G	A	0.16343	0.0653	0.011459	1.208e-08	35371	32.4738
proteins_Ferkingstad	3232_28_ACP5_TrATPase	3232_28_ACP5_TrATPase	Sex-combined	19	11595843	rs10403399	G	C	0.28099	0.2349	0.009326	5.466e-140	35383	634.418
proteins_Ferkingstad	3232_28_ACP5_TrATPase	3232_28_ACP5_TrATPase	Sex-combined	19	11721468	rs5851	G	A	0.45555	-0.0843	0.008449	1.917e-23	35382	99.5507
proteins_Ferkingstad	3232_28_ACP5_TrATPase	3232_28_ACP5_TrATPase	Sex-combined	19	12879688	rs76513382	G	A	0.03065	-0.1494	0.025074	2.548e-09	35381	35.5021
proteins_Ferkingstad	3232_28_ACP5_TrATPase	3232_28_ACP5_TrATPase	Sex-combined	19	13232202	rs12459602	CTCTTTTTTTTTTTTGACAGA	!	0.10613	-0.098	0.013721	9.172e-13	35375	51.013
proteins_Ferkingstad	3232_28_ACP5_TrATPase	3232_28_ACP5_TrATPase	Sex-combined	8	104960313	rs576943137	T	C	0.23333	0.0701	0.009935	1.716e-12	35360	49.7852
proteins_Ferkingstad	3232_28_ACP5_TrATPase	3232_28_ACP5_TrATPase	Sex-combined	8	105537253	rs16873346	C	G	0.19711	-0.0599	0.010604	1.618e-08	35365	31.9091
proteins_Ferkingstad	3232_28_ACP5_TrATPase	3232_28_ACP5_TrATPase	Sex-combined	9	33125944	rs3780495	C	A	0.29174	-0.0673	0.009188	2.392e-13	35349	53.6523
proteins_Ferkingstad	3234_23_CCDC80_URB	3234_23_CCDC80_URB	Sex-combined	17	7176997	rs55714927	T	C	0.21166	0.0783	0.010063	7.199e-15	35370	60.5436
proteins_Ferkingstad	3234_23_CCDC80_URB	3234_23_CCDC80_URB	Sex-combined	17	7897001	rs143501783	C	T	0.01116	0.2418	0.037171	7.77e-11	35373	42.316
proteins_Ferkingstad	3234_23_CCDC80_URB	3234_23_CCDC80_URB	Sex-combined	3	112655985	rs9845240	A	G	0.37053	0.0937	0.008481	2.238e-28	35354	122.063
proteins_Ferkingstad	3234_23_CCDC80_URB	3234_23_CCDC80_URB	Sex-combined	3	112791263	rs6797920	G	A	0.63495	0.0573	0.008514	1.698e-11	35362	45.2941
proteins_Ferkingstad	3234_23_CCDC80_URB	3234_23_CCDC80_URB	Sex-combined	7	7234953	rs767298	TAACTAAT	!	0.58033	0.0547	0.008255	3.44e-11	35362	43.9077
proteins_Ferkingstad	3234_23_CCDC80_URB	3234_23_CCDC80_URB	Sex-combined	8	133458388	rs2142306	C	T	0.43618	0.0939	0.008224	3.392e-30	35374	130.366
proteins_Ferkingstad	3234_23_CCDC80_URB	3234_23_CCDC80_URB	Sex-combined	8	133521519	rs2978006	G	A	0.63385	0.0694	0.008464	2.411e-16	35373	67.2307
proteins_Ferkingstad	3234_23_CCDC80_URB	3234_23_CCDC80_URB	Sex-combined	9	127956218	rs73669307	C	T	0.11477	0.1006	0.012719	2.592e-15	35355	62.559
proteins_Ferkingstad	3235_50_WFIKKN2_WFKN2	3235_50_WFIKKN2_WFKN2	Sex-combined	1	179504138	rs72704449	C	T	0.04582	0.1081	0.019571	3.323e-08	35358	30.5088
proteins_Ferkingstad	3235_50_WFIKKN2_WFKN2	3235_50_WFIKKN2_WFKN2	Sex-combined	16	53780451	rs9972653	T	G	0.41127	-0.0508	0.008347	1.158e-09	35367	37.0396
proteins_Ferkingstad	3235_50_WFIKKN2_WFKN2	3235_50_WFIKKN2_WFKN2	Sex-combined	17	50501142	rs1460212	C	A	0.80757	-0.099	0.010674	1.773e-20	35363	86.0233
proteins_Ferkingstad	3235_50_WFIKKN2_WFKN2	3235_50_WFIKKN2_WFKN2	Sex-combined	17	50665657	rs36088946	G	A	0.30462	-0.135	0.00912	1.421e-49	35359	219.118
proteins_Ferkingstad	3235_50_WFIKKN2_WFKN2	3235_50_WFIKKN2_WFKN2	Sex-combined	17	50804885	rs56087652	C	A	0.1881	0.405	0.008371	0	35360	2340.75
proteins_Ferkingstad	3235_50_WFIKKN2_WFKN2	3235_50_WFIKKN2_WFKN2	Sex-combined	17	50910073	rs9908461	G	A	0.04687	-0.1126	0.019613	9.408e-09	35356	32.9601
proteins_Ferkingstad	3235_50_WFIKKN2_WFKN2	3235_50_WFIKKN2_WFKN2	Sex-combined	17	50912857	rs2215316	C	T	0.57467	0.1149	0.008484	8.654e-42	35354	183.417
proteins_Ferkingstad	3235_50_WFIKKN2_WFKN2	3235_50_WFIKKN2_WFKN2	Sex-combined	17	51439320	rs12939752	C	T	0.32899	0.0573	0.008977	1.736e-10	35362	40.7424
proteins_Ferkingstad	3235_50_WFIKKN2_WFKN2	3235_50_WFIKKN2_WFKN2	Sex-combined	17	51778901	rs78273058	A	G	0.03795	-0.1647	0.02199	6.895e-14	35362	56.0966
proteins_Ferkingstad	3235_50_WFIKKN2_WFKN2	3235_50_WFIKKN2_WFKN2	Sex-combined	19	35838485	rs71354106	A	G	0.08441	0.1101	0.014856	1.252e-13	35372	54.9251
proteins_Ferkingstad	3235_50_WFIKKN2_WFKN2	3235_50_WFIKKN2_WFKN2	Sex-combined	5	61319052	rs4132385	T	G	0.48086	-0.0514	0.008236	4.357e-10	35355	38.9487
proteins_Ferkingstad	3280_49_ACAN_Aggrecan	3280_49_ACAN_Aggrecan	Sex-combined	1	196695521	rs10922098	T	C	0.59989	-0.0661	0.008191	7.013e-16	35338	65.1222
proteins_Ferkingstad	3280_49_ACAN_Aggrecan	3280_49_ACAN_Aggrecan	Sex-combined	15	88710195	rs12441312	C	G	0.20578	0.0872	0.009942	1.775e-18	35353	76.9282
proteins_Ferkingstad	3280_49_ACAN_Aggrecan	3280_49_ACAN_Aggrecan	Sex-combined	15	88843421	rs34949187	A	G	0.16378	-0.1415	0.010752	1.491e-39	35355	173.195
proteins_Ferkingstad	3280_49_ACAN_Aggrecan	3280_49_ACAN_Aggrecan	Sex-combined	5	83697010	rs12153751	T	C	0.3298	-0.0543	0.00856	2.245e-10	35342	40.2395
proteins_Ferkingstad	3280_49_ACAN_Aggrecan	3280_49_ACAN_Aggrecan	Sex-combined	6	32642799	rs9272799	T	G	0.4471	-0.0497	0.007939	3.847e-10	35438	39.1905
proteins_Ferkingstad	3280_49_ACAN_Aggrecan	3280_49_ACAN_Aggrecan	Sex-combined	9	76535950	rs11144945	A	C	0.27054	-0.0541	0.008963	1.579e-09	35350	36.4324
proteins_Ferkingstad	3283_21_TGFBI_BGH3	3283_21_TGFBI_BGH3	Sex-combined	10	17806399	rs565840574	G	A	0.35872	0.0516	0.008427	9.178e-10	35353	37.4933
proteins_Ferkingstad	3283_21_TGFBI_BGH3	3283_21_TGFBI_BGH3	Sex-combined	10	63560246	rs2393986	T	A	0.51966	0.0595	0.008055	1.503e-13	35351	54.5636
proteins_Ferkingstad	3283_21_TGFBI_BGH3	3283_21_TGFBI_BGH3	Sex-combined	12	120977112	rs2255531	A	G	0.3496	0.0513	0.008457	1.312e-09	35365	36.7961
proteins_Ferkingstad	3283_21_TGFBI_BGH3	3283_21_TGFBI_BGH3	Sex-combined	1	230710048	rs699	G	A	0.42489	0.0955	0.008183	1.792e-31	35364	136.201
proteins_Ferkingstad	3283_21_TGFBI_BGH3	3283_21_TGFBI_BGH3	Sex-combined	17	59901466	rs12952730	AAAAAAAAAA	!	0.37485	-0.052	0.008337	4.461e-10	35370	38.9034
proteins_Ferkingstad	3283_21_TGFBI_BGH3	3283_21_TGFBI_BGH3	Sex-combined	5	135234116	rs114425505	C	T	0.04625	0.1254	0.019709	1.983e-10	35360	40.4824
proteins_Ferkingstad	3283_21_TGFBI_BGH3	3283_21_TGFBI_BGH3	Sex-combined	5	135582125	rs114863588	A	G	0.02315	-0.1948	0.02782	2.522e-12	35355	49.0302
proteins_Ferkingstad	3283_21_TGFBI_BGH3	3283_21_TGFBI_BGH3	Sex-combined	5	135905791	rs138605513	T	C	0.02349	0.2225	0.026972	1.593e-16	35356	68.0509
proteins_Ferkingstad	3283_21_TGFBI_BGH3	3283_21_TGFBI_BGH3	Sex-combined	5	136025049	rs35901765	T	C	0.39074	-0.4324	0.00666	0	35355	4215.25
proteins_Ferkingstad	3283_21_TGFBI_BGH3	3283_21_TGFBI_BGH3	Sex-combined	5	136496364	rs115893332	G	C	0.03833	-0.1424	0.021717	5.486e-11	35355	42.9952
proteins_Ferkingstad	3283_21_TGFBI_BGH3	3283_21_TGFBI_BGH3	Sex-combined	5	136717740	rs13169264	T	G	0.22296	0.106	0.009917	1.145e-26	35355	114.249
proteins_Ferkingstad	3283_21_TGFBI_BGH3	3283_21_TGFBI_BGH3	Sex-combined	5	136961747	rs17599432	C	A	0.01559	-0.1887	0.032431	5.936e-09	35353	33.855
proteins_Ferkingstad	3283_21_TGFBI_BGH3	3283_21_TGFBI_BGH3	Sex-combined	5	137095351	rs10052528	CCTC	!	0.25611	-0.0868	0.009439	3.725e-20	35353	84.5644
proteins_Ferkingstad	3283_21_TGFBI_BGH3	3283_21_TGFBI_BGH3	Sex-combined	5	141805409	rs76926676	C	T	0.02741	0.1568	0.025392	6.606e-10	35371	38.1328
proteins_Ferkingstad	3283_21_TGFBI_BGH3	3283_21_TGFBI_BGH3	Sex-combined	7	77222006	rs7810066	G	A	0.72564	-0.0832	0.009014	2.707e-20	35351	85.1945
proteins_Ferkingstad	3284_75_BGN_BGN	3284_75_BGN_BGN	Sex-combined	10	100057785	rs2902364	C	T	0.32079	0.0798	0.00889	2.802e-19	35368	80.5754
proteins_Ferkingstad	3284_75_BGN_BGN	3284_75_BGN_BGN	Sex-combined	11	128161748	rs7942947	A	G	0.16245	0.0633	0.011283	2.023e-08	35364	31.4745
proteins_Ferkingstad	3284_75_BGN_BGN	3284_75_BGN_BGN	Sex-combined	12	102808001	rs117453529	A	G	0.00942	0.2526	0.042015	1.831e-09	35365	36.1458
proteins_Ferkingstad	3284_75_BGN_BGN	3284_75_BGN_BGN	Sex-combined	12	103756096	rs4981022	A	G	0.6794	0.0664	0.008893	8.252e-14	35361	55.7493
proteins_Ferkingstad	3284_75_BGN_BGN	3284_75_BGN_BGN	Sex-combined	12	104581173	rs12318001	C	T	0.09222	-0.1128	0.014428	5.354e-15	35359	61.1232
proteins_Ferkingstad	3284_75_BGN_BGN	3284_75_BGN_BGN	Sex-combined	16	17178713	rs147167302	T	C	0.01436	-0.2923	0.03621	6.894e-16	35380	65.1629
proteins_Ferkingstad	3284_75_BGN_BGN	3284_75_BGN_BGN	Sex-combined	16	17311836	rs35878488	T	G	0.20345	0.2096	0.010516	2.206e-88	35381	397.266
proteins_Ferkingstad	3284_75_BGN_BGN	3284_75_BGN_BGN	Sex-combined	16	17470454	rs61758388	A	C	0.03907	-1.0696	0.016593	0	35378	4155.21
proteins_Ferkingstad	3284_75_BGN_BGN	3284_75_BGN_BGN	Sex-combined	16	17526510	rs9922912	T	C	0.82423	-0.1294	0.011111	2.413e-31	35378	135.632
proteins_Ferkingstad	3284_75_BGN_BGN	3284_75_BGN_BGN	Sex-combined	16	17861532	rs149925367	A	G	0.03111	0.166	0.025179	4.319e-11	35381	43.465
proteins_Ferkingstad	3284_75_BGN_BGN	3284_75_BGN_BGN	Sex-combined	16	17917168	rs1428104	G	C	0.65164	0.0557	0.008998	6.014e-10	35381	38.3194
proteins_Ferkingstad	3284_75_BGN_BGN	3284_75_BGN_BGN	Sex-combined	16	17993952	rs116967651	T	G	0.00967	-0.5704	0.044	1.968e-38	35375	168.056
proteins_Ferkingstad	3284_75_BGN_BGN	3284_75_BGN_BGN	Sex-combined	16	18954892	rs59455016	A	G	0.02583	-0.1971	0.026475	9.709e-14	35376	55.4244
proteins_Ferkingstad	3284_75_BGN_BGN	3284_75_BGN_BGN	Sex-combined	16	20044861	rs138876458	G	A	0.02483	-0.1589	0.027024	4.104e-09	35373	34.5739
proteins_Ferkingstad	3284_75_BGN_BGN	3284_75_BGN_BGN	Sex-combined	16	20738767	rs1466769	A	G	0.0426	-0.1193	0.020906	1.153e-08	35369	32.5641
proteins_Ferkingstad	3284_75_BGN_BGN	3284_75_BGN_BGN	Sex-combined	17	28367840	rs704	A	G	0.50811	-0.1145	0.00832	4.346e-43	35360	189.393
proteins_Ferkingstad	3284_75_BGN_BGN	3284_75_BGN_BGN	Sex-combined	17	68417398	rs8075656	A	G	0.27876	0.0513	0.009285	3.289e-08	35367	30.5261
proteins_Ferkingstad	3284_75_BGN_BGN	3284_75_BGN_BGN	Sex-combined	3	165767231	rs2686395	C	T	0.6899	-0.057	0.008984	2.225e-10	35339	40.2541
proteins_Ferkingstad	3284_75_BGN_BGN	3284_75_BGN_BGN	Sex-combined	3	194341097	rs11711157	T	C	0.22978	-0.0842	0.009938	2.399e-17	35304	71.7838
proteins_Ferkingstad	3284_75_BGN_BGN	3284_75_BGN_BGN	Sex-combined	5	130007286	rs9327541	T	G	0.35077	-0.057	0.008709	5.948e-11	35354	42.8364
proteins_Ferkingstad	3284_75_BGN_BGN	3284_75_BGN_BGN	Sex-combined	5	72867966	rs61216603	T	G	0.52708	0.0576	0.0083	3.929e-12	35354	48.1603
proteins_Ferkingstad	3284_75_BGN_BGN	3284_75_BGN_BGN	Sex-combined	8	141225259	rs6987335	G	T	0.37643	-0.051	0.008559	2.539e-09	35308	35.5054
proteins_Ferkingstad	3285_23_C1R_C1r	3285_23_C1R_C1r	Sex-combined	11	56601063	rs112407406	A	G	0.03873	-0.1266	0.020609	8.102e-10	35364	37.7358
proteins_Ferkingstad	3285_23_C1R_C1r	3285_23_C1R_C1r	Sex-combined	11	56845359	rs190213816	A	G	0.01901	0.1724	0.030871	2.343e-08	35364	31.187
proteins_Ferkingstad	3285_23_C1R_C1r	3285_23_C1R_C1r	Sex-combined	11	57604445	rs28362950	A	G	0.24038	-0.1418	0.009493	1.875e-50	35364	223.124
proteins_Ferkingstad	3285_23_C1R_C1r	3285_23_C1R_C1r	Sex-combined	12	6606464	rs191458955	C	G	0.02211	-0.1702	0.027556	6.555e-10	35388	38.1493
proteins_Ferkingstad	3285_23_C1R_C1r	3285_23_C1R_C1r	Sex-combined	12	6859577	rs11064432	G	C	0.03751	-0.1896	0.021636	1.895e-18	35391	76.7932
proteins_Ferkingstad	3285_23_C1R_C1r	3285_23_C1R_C1r	Sex-combined	14	105441267	rs150196765	CGGCCCTCTTG	!	0.03632	0.1282	0.021836	4.33e-09	35100	34.4691
proteins_Ferkingstad	3285_23_C1R_C1r	3285_23_C1R_C1r	Sex-combined	14	105605363	rs61984231	G	C	0.02276	0.185	0.027402	1.466e-11	35098	45.5805
proteins_Ferkingstad	3285_23_C1R_C1r	3285_23_C1R_C1r	Sex-combined	14	105796336	rs12433460	A	C	0.3116	-0.1818	0.008901	1.01e-92	34968	417.167
proteins_Ferkingstad	3290_50_CD109_CD109	3290_50_CD109_CD109	Sex-combined	10	17797375	rs376578381	A	C	0.24401	0.0655	0.008867	1.504e-13	35353	54.5669
proteins_Ferkingstad	3290_50_CD109_CD109	3290_50_CD109_CD109	Sex-combined	10	17821038	rs2477642	C	T	0.56148	0.0773	0.007669	6.822e-24	35351	101.597
proteins_Ferkingstad	3290_50_CD109_CD109	3290_50_CD109_CD109	Sex-combined	1	161669495	rs4657086	A	G	0.21934	0.0579	0.008958	1.022e-10	35350	41.7768
proteins_Ferkingstad	3290_50_CD109_CD109	3290_50_CD109_CD109	Sex-combined	1	196748023	rs506317	T	C	0.56413	-0.0472	0.007649	6.785e-10	35339	38.078
proteins_Ferkingstad	3290_50_CD109_CD109	3290_50_CD109_CD109	Sex-combined	17	46622485	rs116956554	A	!	0.16356	-0.0578	0.010345	2.31e-08	35361	31.2172
proteins_Ferkingstad	3290_50_CD109_CD109	3290_50_CD109_CD109	Sex-combined	17	7176997	rs55714927	T	C	0.21166	0.0643	0.009347	6.033e-12	35370	47.3236
proteins_Ferkingstad	3290_50_CD109_CD109	3290_50_CD109_CD109	Sex-combined	19	7766340	rs868876	T	A	0.29149	-0.0508	0.008353	1.192e-09	35374	36.9864
proteins_Ferkingstad	3290_50_CD109_CD109	3290_50_CD109_CD109	Sex-combined	6	54693891	rs72961725	C	A	0.03184	0.1285	0.022628	1.356e-08	35356	32.2488
proteins_Ferkingstad	3290_50_CD109_CD109	3290_50_CD109_CD109	Sex-combined	6	71936688	rs9341357	A	G	0.56978	-0.0718	0.008057	5.023e-19	35336	79.4149
proteins_Ferkingstad	3290_50_CD109_CD109	3290_50_CD109_CD109	Sex-combined	6	72747314	rs2840793	C	T	0.42234	0.0596	0.008106	1.949e-13	35335	54.0604
proteins_Ferkingstad	3290_50_CD109_CD109	3290_50_CD109_CD109	Sex-combined	6	73273419	rs186802973	G	C	0.03406	-0.2988	0.022006	5.402e-42	35338	184.365
proteins_Ferkingstad	3290_50_CD109_CD109	3290_50_CD109_CD109	Sex-combined	6	73699314	rs9350500	A	T	0.72011	-0.3582	0.006555	0	35342	2986.11
proteins_Ferkingstad	3290_50_CD109_CD109	3290_50_CD109_CD109	Sex-combined	6	74004145	rs112102710	G	C	0.00946	0.3511	0.04181	4.56e-17	35344	70.5182
proteins_Ferkingstad	3290_50_CD109_CD109	3290_50_CD109_CD109	Sex-combined	6	74661203	rs138578493	T	G	0.02584	0.4807	0.025071	6.137e-82	35343	367.625
proteins_Ferkingstad	3290_50_CD109_CD109	3290_50_CD109_CD109	Sex-combined	6	74939028	rs137900026	T	C	0.03397	-0.203	0.021708	8.663e-21	35341	87.4485
proteins_Ferkingstad	3290_50_CD109_CD109	3290_50_CD109_CD109	Sex-combined	6	75095542	rs563407965	G	A	0.02524	-0.2321	0.025703	1.718e-19	35338	81.5422
proteins_Ferkingstad	3290_50_CD109_CD109	3290_50_CD109_CD109	Sex-combined	6	75455808	rs2951921	T	C	0.00412	-1.5607	0.064954	1.431e-127	35342	577.334
proteins_Ferkingstad	3290_50_CD109_CD109	3290_50_CD109_CD109	Sex-combined	6	75598944	rs11755242	C	G	0.05374	0.1823	0.017597	3.784e-25	35342	107.324
proteins_Ferkingstad	3290_50_CD109_CD109	3290_50_CD109_CD109	Sex-combined	6	76509084	rs141909149	A	C	0.01289	-0.4728	0.035465	1.519e-40	35343	177.728
proteins_Ferkingstad	3290_50_CD109_CD109	3290_50_CD109_CD109	Sex-combined	6	82773690	rs117045220	A	C	0.01144	-0.2121	0.037232	1.221e-08	35335	32.4525
proteins_Ferkingstad	3290_50_CD109_CD109	3290_50_CD109_CD109	Sex-combined	6	84189984	rs140383761	C	T	0.02557	-0.1946	0.025247	1.279e-14	35337	59.4109
proteins_Ferkingstad	3290_50_CD109_CD109	3290_50_CD109_CD109	Sex-combined	6	85955042	rs188774024	C	T	0.05522	0.112	0.017346	1.069e-10	35346	41.6905
proteins_Ferkingstad	3290_50_CD109_CD109	3290_50_CD109_CD109	Sex-combined	6	86028658	rs117247182	C	A	0.03678	-0.1248	0.021333	4.909e-09	35346	34.2236
proteins_Ferkingstad	3290_50_CD109_CD109	3290_50_CD109_CD109	Sex-combined	6	86599400	rs143249580	C	T	0.0125	-0.2656	0.037423	1.273e-12	35346	50.3708
proteins_Ferkingstad	3290_50_CD109_CD109	3290_50_CD109_CD109	Sex-combined	7	14807238	rs10241439	T	G	0.09048	-0.0749	0.013163	1.268e-08	35363	32.3783
proteins_Ferkingstad	3290_50_CD109_CD109	3290_50_CD109_CD109	Sex-combined	9	132466382	rs62578578	A	G	0.03351	0.1508	0.021487	2.247e-12	35372	49.2551
proteins_Ferkingstad	3290_50_CD109_CD109	3290_50_CD109_CD109	Sex-combined	9	133262254	rs8176693	T	C	0.06484	0.4551	0.015443	7.054e-191	35371	868.461
proteins_Ferkingstad	3290_50_CD109_CD109	3290_50_CD109_CD109	Sex-combined	9	133461126	rs739468	G	T	0.9032	0.2162	0.012933	9.863e-63	35369	279.456
proteins_Ferkingstad	3290_50_CD109_CD109	3290_50_CD109_CD109	Sex-combined	9	133801438	rs10123394	C	T	0.13412	0.0617	0.011287	4.591e-08	35372	29.8822
proteins_Ferkingstad	3291_30_FCER2_CD23	3291_30_FCER2_CD23	Sex-combined	10	61959980	rs4948492	T	C	0.72001	-0.0664	0.009395	1.577e-12	35351	49.9508
proteins_Ferkingstad	3291_30_FCER2_CD23	3291_30_FCER2_CD23	Sex-combined	10	96564732	rs12413053	C	T	0.14241	-0.0779	0.012145	1.415e-10	35368	41.1415
proteins_Ferkingstad	3291_30_FCER2_CD23	3291_30_FCER2_CD23	Sex-combined	11	60453947	rs3809088	C	T	0.62608	0.0531	0.008795	1.566e-09	35373	36.4517
proteins_Ferkingstad	3291_30_FCER2_CD23	3291_30_FCER2_CD23	Sex-combined	12	50486639	rs11614785	G	C	0.32162	0.051	0.00906	1.809e-08	35368	31.6872
proteins_Ferkingstad	3291_30_FCER2_CD23	3291_30_FCER2_CD23	Sex-combined	13	71939282	rs73217470	G	A	0.06028	-0.0993	0.018032	3.653e-08	35356	30.3257
proteins_Ferkingstad	3291_30_FCER2_CD23	3291_30_FCER2_CD23	Sex-combined	15	80023506	rs2969921	T	C	0.37079	-0.0547	0.008775	4.555e-10	35358	38.858
proteins_Ferkingstad	3291_30_FCER2_CD23	3291_30_FCER2_CD23	Sex-combined	15	90483227	rs8030299	A	G	0.29763	0.0552	0.0093	2.929e-09	35377	35.23
proteins_Ferkingstad	3291_30_FCER2_CD23	3291_30_FCER2_CD23	Sex-combined	16	85977427	rs13333054	T	C	0.23146	0.0636	0.010138	3.528e-10	35379	39.3559
proteins_Ferkingstad	3291_30_FCER2_CD23	3291_30_FCER2_CD23	Sex-combined	17	39827239	rs12944882	C	T	0.57077	-0.085	0.008613	5.666e-23	35379	97.3933
proteins_Ferkingstad	3291_30_FCER2_CD23	3291_30_FCER2_CD23	Sex-combined	19	33260443	rs55737395	A	G	0.2496	0.0631	0.010003	2.821e-10	35364	39.7922
proteins_Ferkingstad	3291_30_FCER2_CD23	3291_30_FCER2_CD23	Sex-combined	19	7012379	rs146961153	T	C	0.00984	0.3059	0.044192	4.449e-12	35376	47.915
proteins_Ferkingstad	3291_30_FCER2_CD23	3291_30_FCER2_CD23	Sex-combined	19	7154553	rs190069627	C	T	0.00603	0.3041	0.055602	4.521e-08	35372	29.9124
proteins_Ferkingstad	3291_30_FCER2_CD23	3291_30_FCER2_CD23	Sex-combined	19	7420037	rs62111718	A	G	0.06132	0.1076	0.01832	4.269e-09	35372	34.4964
proteins_Ferkingstad	3291_30_FCER2_CD23	3291_30_FCER2_CD23	Sex-combined	19	7696926	rs2277989	G	A	0.44988	-0.2702	0.00856	1.138e-218	35372	996.376
proteins_Ferkingstad	3291_30_FCER2_CD23	3291_30_FCER2_CD23	Sex-combined	19	7699550	rs12980031	T	G	0.75649	-0.2917	0.009994	2.678e-187	35371	851.911
proteins_Ferkingstad	3291_30_FCER2_CD23	3291_30_FCER2_CD23	Sex-combined	19	7722103	rs79083213	C	T	0.03677	-0.256	0.022991	8.489e-29	35370	123.984
proteins_Ferkingstad	3291_30_FCER2_CD23	3291_30_FCER2_CD23	Sex-combined	19	8096726	rs3813780	T	C	0.2236	-0.0652	0.010378	3.334e-10	35377	39.4701
proteins_Ferkingstad	3291_30_FCER2_CD23	3291_30_FCER2_CD23	Sex-combined	20	46118343	rs1883832	C	T	0.75594	-0.0676	0.009878	7.744e-12	35369	46.8334
proteins_Ferkingstad	3291_30_FCER2_CD23	3291_30_FCER2_CD23	Sex-combined	22	41911806	rs146928770	T	C	0.10073	-0.1117	0.014183	3.385e-15	35378	62.0255
proteins_Ferkingstad	3291_30_FCER2_CD23	3291_30_FCER2_CD23	Sex-combined	4	152085545	rs717255	ATTTGTTTTGTTTTGTTTTGTTTTG	!	0.46364	0.054	0.00847	1.826e-10	35375	40.6463
proteins_Ferkingstad	3291_30_FCER2_CD23	3291_30_FCER2_CD23	Sex-combined	5	143812499	rs77018303	T	G	0.01776	-0.179	0.032546	3.8e-08	35373	30.249
proteins_Ferkingstad	3291_30_FCER2_CD23	3291_30_FCER2_CD23	Sex-combined	5	158826675	rs58889466	C	T	0.05582	-0.1249	0.018419	1.194e-11	35369	45.9825
proteins_Ferkingstad	3291_30_FCER2_CD23	3291_30_FCER2_CD23	Sex-combined	5	88812757	rs700588	A	G	0.32649	0.0511	0.00906	1.699e-08	35344	31.8116
proteins_Ferkingstad	3291_30_FCER2_CD23	3291_30_FCER2_CD23	Sex-combined	6	116372957	rs9387400	A	C	0.35916	0.0923	0.008836	1.528e-25	35353	109.117
proteins_Ferkingstad	3291_30_FCER2_CD23	3291_30_FCER2_CD23	Sex-combined	6	31225434	rs4997405	T	C	0.59166	-0.0694	0.008658	1.099e-15	35439	64.2516
proteins_Ferkingstad	3291_30_FCER2_CD23	3291_30_FCER2_CD23	Sex-combined	6	32626565	rs77114005	C	T	0.2307	0.0956	0.010145	4.375e-21	35439	88.7997
proteins_Ferkingstad	3291_30_FCER2_CD23	3291_30_FCER2_CD23	Sex-combined	6	44602964	rs1318232	A	G	0.42185	0.0611	0.008604	1.236e-12	35374	50.4291
proteins_Ferkingstad	3291_30_FCER2_CD23	3291_30_FCER2_CD23	Sex-combined	8	129587001	rs7840212	T	C	0.32442	-0.065	0.009041	6.496e-13	35372	51.6885
proteins_Ferkingstad	3292_75_CD48_CD48	3292_75_CD48_CD48	Sex-combined	11	126364925	rs78689694	C	G	0.10578	-0.0918	0.013676	1.912e-11	35375	45.0575
proteins_Ferkingstad	3292_75_CD48_CD48	3292_75_CD48_CD48	Sex-combined	1	159273728	rs188662236	A	C	0.01259	-0.2274	0.037093	8.76e-10	35358	37.5835
proteins_Ferkingstad	3292_75_CD48_CD48	3292_75_CD48_CD48	Sex-combined	1	160426376	rs41266895	T	!	0.01726	-0.3579	0.033078	2.769e-27	35359	117.07
proteins_Ferkingstad	3292_75_CD48_CD48	3292_75_CD48_CD48	Sex-combined	1	160597708	rs114547897	C	T	0.01444	-0.7547	0.034322	3.707e-107	35358	483.508
proteins_Ferkingstad	3292_75_CD48_CD48	3292_75_CD48_CD48	Sex-combined	1	160684996	rs1980606	A	G	0.18289	-0.2807	0.010909	5.147e-146	35356	662.087
proteins_Ferkingstad	3292_75_CD48_CD48	3292_75_CD48_CD48	Sex-combined	1	160714121	rs6427541	T	C	0.33835	0.0881	0.008961	8.23e-23	35352	96.6582
proteins_Ferkingstad	3292_75_CD48_CD48	3292_75_CD48_CD48	Sex-combined	1	161038745	rs10908821	G	C	0.10261	-0.1113	0.014143	3.556e-15	35366	61.9309
proteins_Ferkingstad	3292_75_CD48_CD48	3292_75_CD48_CD48	Sex-combined	12	111446804	rs3184504	C	T	0.62138	-0.1075	0.00865	1.836e-35	35371	154.449
proteins_Ferkingstad	3292_75_CD48_CD48	3292_75_CD48_CD48	Sex-combined	17	45964196	rs112058117	TTTTTTTTTTG	!	0.17753	-0.0744	0.011063	1.756e-11	35362	45.2272
proteins_Ferkingstad	3292_75_CD48_CD48	3292_75_CD48_CD48	Sex-combined	17	7176748	rs12945299	ACGCT	!	0.21475	0.1246	0.010264	6.533e-34	35370	147.368
proteins_Ferkingstad	3292_75_CD48_CD48	3292_75_CD48_CD48	Sex-combined	17	7897001	rs143501783	C	T	0.01116	0.2674	0.038172	2.467e-12	35373	49.0719
proteins_Ferkingstad	3292_75_CD48_CD48	3292_75_CD48_CD48	Sex-combined	17	81244914	rs2659005	T	C	0.44601	0.0692	0.008481	3.364e-16	35133	66.5761
proteins_Ferkingstad	3292_75_CD48_CD48	3292_75_CD48_CD48	Sex-combined	2	27508073	rs1260326	C	T	0.65868	0.0512	0.008884	8.268e-09	35373	33.2141
proteins_Ferkingstad	3292_75_CD48_CD48	3292_75_CD48_CD48	Sex-combined	3	170027053	rs9810602	C	G	0.41895	-0.0472	0.008482	2.621e-08	35361	30.9662
proteins_Ferkingstad	3292_75_CD48_CD48	3292_75_CD48_CD48	Sex-combined	4	3442204	rs13108218	G	A	0.63796	0.0475	0.008695	4.676e-08	35280	29.8434
proteins_Ferkingstad	3292_75_CD48_CD48	3292_75_CD48_CD48	Sex-combined	6	119297799	rs451681	TTTTTGTTTTG	!	0.24178	0.0604	0.009726	5.302e-10	35354	38.5661
proteins_Ferkingstad	3292_75_CD48_CD48	3292_75_CD48_CD48	Sex-combined	6	31660620	rs148844907	A	T	0.01995	-0.1701	0.029953	1.356e-08	35439	32.2499
proteins_Ferkingstad	3293_2_CD5L_CD5L	3293_2_CD5L_CD5L	Sex-combined	10	3876889	rs7918238	A	G	0.56276	-0.0521	0.008361	4.62e-10	35371	38.8293
proteins_Ferkingstad	3293_2_CD5L_CD5L	3293_2_CD5L_CD5L	Sex-combined	1	157834858	rs2765501	A	G	0.46691	0.2995	0.008306	1.031e-284	35364	1300.2
proteins_Ferkingstad	3293_2_CD5L_CD5L	3293_2_CD5L_CD5L	Sex-combined	1	157925662	rs113224872	T	C	0.02599	-0.2748	0.02609	6.113e-26	35362	110.939
proteins_Ferkingstad	3293_2_CD5L_CD5L	3293_2_CD5L_CD5L	Sex-combined	1	157948102	rs115729754	C	G	0.0256	-0.2161	0.026771	6.898e-16	35361	65.1599
proteins_Ferkingstad	3293_2_CD5L_CD5L	3293_2_CD5L_CD5L	Sex-combined	1	158494424	rs7515435	G	A	0.14056	-0.0809	0.012128	2.546e-11	35363	44.4958
proteins_Ferkingstad	3293_2_CD5L_CD5L	3293_2_CD5L_CD5L	Sex-combined	1	158776888	rs41273541	C	T	0.04639	0.1196	0.020087	2.617e-09	35358	35.4513
proteins_Ferkingstad	3293_2_CD5L_CD5L	3293_2_CD5L_CD5L	Sex-combined	12	111446804	rs3184504	C	T	0.62138	-0.0906	0.008587	5.023e-26	35371	111.32
proteins_Ferkingstad	3293_2_CD5L_CD5L	3293_2_CD5L_CD5L	Sex-combined	1	24972350	rs16830188	T	C	0.01152	0.4589	0.040172	3.199e-30	35371	130.494
proteins_Ferkingstad	3293_2_CD5L_CD5L	3293_2_CD5L_CD5L	Sex-combined	14	105721893	rs1134590	T	C	0.66605	0.05	0.008896	1.907e-08	35098	31.5901
proteins_Ferkingstad	3293_2_CD5L_CD5L	3293_2_CD5L_CD5L	Sex-combined	14	105853387	rs72637119	G	T	0.95655	-0.1266	0.02089	1.359e-09	34967	36.7274
proteins_Ferkingstad	3293_2_CD5L_CD5L	3293_2_CD5L_CD5L	Sex-combined	16	30762277	rs3812999	TGGGGGGTG	!	0.26424	0.0827	0.009421	1.664e-18	35368	77.0579
proteins_Ferkingstad	3293_2_CD5L_CD5L	3293_2_CD5L_CD5L	Sex-combined	16	72071661	rs116891509	T	C	0.07588	-0.102	0.015612	6.426e-11	35375	42.6858
proteins_Ferkingstad	3293_2_CD5L_CD5L	3293_2_CD5L_CD5L	Sex-combined	16	72116024	rs9930957	T	C	0.17901	0.0816	0.010745	3.091e-14	35375	57.6723
proteins_Ferkingstad	3293_2_CD5L_CD5L	3293_2_CD5L_CD5L	Sex-combined	17	46265638	rs2950706	T	C	0.1705	-0.0691	0.011598	2.551e-09	35360	35.4969
proteins_Ferkingstad	3293_2_CD5L_CD5L	3293_2_CD5L_CD5L	Sex-combined	17	7581494	rs9901675	A	G	0.07646	0.1002	0.015614	1.386e-10	35379	41.182
proteins_Ferkingstad	3293_2_CD5L_CD5L	3293_2_CD5L_CD5L	Sex-combined	20	3725467	rs13043452	A	G	0.64729	0.0686	0.008731	3.92e-15	35376	61.7334
proteins_Ferkingstad	3293_2_CD5L_CD5L	3293_2_CD5L_CD5L	Sex-combined	2	111052539	rs35417311	A	G	0.72795	-0.0528	0.009404	1.971e-08	35359	31.5241
proteins_Ferkingstad	3293_2_CD5L_CD5L	3293_2_CD5L_CD5L	Sex-combined	6	30490287	rs1264457	A	G	0.59513	-0.0916	0.008447	2.124e-27	35444	117.594
proteins_Ferkingstad	3293_2_CD5L_CD5L	3293_2_CD5L_CD5L	Sex-combined	6	31384336	rs9266772	C	T	0.15731	-0.0759	0.011412	2.912e-11	35440	44.2344
proteins_Ferkingstad	3293_2_CD5L_CD5L	3293_2_CD5L_CD5L	Sex-combined	6	32619523	rs9271378	G	A	0.32849	-0.0763	0.008947	1.486e-17	35439	72.7267
proteins_Ferkingstad	3293_2_CD5L_CD5L	3293_2_CD5L_CD5L	Sex-combined	6	411064	rs872071	G	A	0.44566	0.0497	0.008429	3.719e-09	35318	34.7665
proteins_Ferkingstad	3293_2_CD5L_CD5L	3293_2_CD5L_CD5L	Sex-combined	6	41704581	rs12527949	A	G	0.07954	0.085	0.01553	4.416e-08	35365	29.9568
proteins_Ferkingstad	3293_2_CD5L_CD5L	3293_2_CD5L_CD5L	Sex-combined	7	128939148	rs3807307	C	T	0.45902	0.0694	0.008331	8.074e-17	35351	69.3944
proteins_Ferkingstad	3293_2_CD5L_CD5L	3293_2_CD5L_CD5L	Sex-combined	7	151211422	rs73169649	C	T	0.1532	0.0984	0.011525	1.366e-17	35375	72.8968
proteins_Ferkingstad	3293_2_CD5L_CD5L	3293_2_CD5L_CD5L	Sex-combined	8	102564796	rs2436888	G	C	0.27689	-0.0511	0.009342	4.507e-08	35359	29.92
proteins_Ferkingstad	3294_55_CFC1_CFC1	3294_55_CFC1_CFC1	Sex-combined	11	198986	rs4980320	C	T	0.46986	0.048	0.007966	1.688e-09	35352	36.308
proteins_Ferkingstad	3296_92_CNTN2_CNTN2	3296_92_CNTN2_CNTN2	Sex-combined	10	17793023	rs371622820	C	G	0.24416	0.0661	0.009193	6.457e-13	35353	51.6997
proteins_Ferkingstad	3296_92_CNTN2_CNTN2	3296_92_CNTN2_CNTN2	Sex-combined	10	17833858	rs56278466	G	T	0.64583	0.0782	0.00827	3.192e-21	35352	89.4134
proteins_Ferkingstad	3296_92_CNTN2_CNTN2	3296_92_CNTN2_CNTN2	Sex-combined	10	17875633	rs568305378	A	T	0.26232	0.0512	0.008942	1.029e-08	35353	32.7846
proteins_Ferkingstad	3296_92_CNTN2_CNTN2	3296_92_CNTN2_CNTN2	Sex-combined	1	205015439	rs12097315	T	C	0.06712	0.6226	0.012098	0	35372	2648.45
proteins_Ferkingstad	3296_92_CNTN2_CNTN2	3296_92_CNTN2_CNTN2	Sex-combined	1	205097483	rs151016156	A	C	0.03928	-0.3626	0.022332	2.764e-59	35375	263.633
proteins_Ferkingstad	3296_92_CNTN2_CNTN2	3296_92_CNTN2_CNTN2	Sex-combined	1	205105594	rs77224007	T	A	0.03861	0.2834	0.022077	1.021e-37	35375	164.786
proteins_Ferkingstad	3296_92_CNTN2_CNTN2	3296_92_CNTN2_CNTN2	Sex-combined	1	205130484	rs115302162	A	G	0.03074	-0.215	0.024514	1.778e-18	35375	76.9216
proteins_Ferkingstad	3296_92_CNTN2_CNTN2	3296_92_CNTN2_CNTN2	Sex-combined	1	205143238	rs149866019	T	C	0.02271	0.4393	0.028477	1.086e-53	35375	237.976
proteins_Ferkingstad	3296_92_CNTN2_CNTN2	3296_92_CNTN2_CNTN2	Sex-combined	1	205193306	rs7536494	G	C	0.90302	-0.674	0.010168	0	35375	4393.89
proteins_Ferkingstad	3296_92_CNTN2_CNTN2	3296_92_CNTN2_CNTN2	Sex-combined	1	205490269	rs114121584	C	T	0.03716	-0.2168	0.022177	1.432e-22	35371	95.5681
proteins_Ferkingstad	3296_92_CNTN2_CNTN2	3296_92_CNTN2_CNTN2	Sex-combined	1	205690959	rs117187161	G	A	0.01236	0.3955	0.037566	6.406e-26	35375	110.842
proteins_Ferkingstad	3296_92_CNTN2_CNTN2	3296_92_CNTN2_CNTN2	Sex-combined	1	205724432	rs116793336	A	G	0.01776	-0.1762	0.031903	3.334e-08	35375	30.5034
proteins_Ferkingstad	3296_92_CNTN2_CNTN2	3296_92_CNTN2_CNTN2	Sex-combined	1	206655640	rs17013797	T	C	0.01832	0.2219	0.031843	3.204e-12	35374	48.5609
proteins_Ferkingstad	3296_92_CNTN2_CNTN2	3296_92_CNTN2_CNTN2	Sex-combined	1	206688315	rs114757454	A	G	0.02076	0.2459	0.029523	8.145e-17	35374	69.3739
proteins_Ferkingstad	3296_92_CNTN2_CNTN2	3296_92_CNTN2_CNTN2	Sex-combined	1	207517458	rs144047769	C	T	0.02612	-0.1609	0.026567	1.393e-09	35369	36.6798
proteins_Ferkingstad	3296_92_CNTN2_CNTN2	3296_92_CNTN2_CNTN2	Sex-combined	12	518546	rs35527562	T	G	0.19381	-0.0691	0.009989	4.592e-12	35313	47.8533
proteins_Ferkingstad	3296_92_CNTN2_CNTN2	3296_92_CNTN2_CNTN2	Sex-combined	22	38140854	rs2012725	G	C	0.48394	-0.0442	0.007864	1.907e-08	35364	31.5906
proteins_Ferkingstad	3296_92_CNTN2_CNTN2	3296_92_CNTN2_CNTN2	Sex-combined	3	172082466	rs4894803	G	A	0.3361	0.0499	0.008363	2.422e-09	35355	35.6022
proteins_Ferkingstad	3296_92_CNTN2_CNTN2	3296_92_CNTN2_CNTN2	Sex-combined	6	6740133	rs1294414	G	A	0.64218	-0.0769	0.008178	5.317e-21	35373	88.4216
proteins_Ferkingstad	3296_92_CNTN2_CNTN2	3296_92_CNTN2_CNTN2	Sex-combined	9	133279427	rs635634	C	T	0.87005	0.0762	0.011722	7.993e-11	35371	42.2578
proteins_Ferkingstad	3298_52_CNTN4_Contactin_4	3298_52_CNTN4_Contactin_4	Sex-combined	11	126349501	rs35887873	C	T	0.26311	0.1187	0.009607	4.568e-35	35374	152.66
proteins_Ferkingstad	3298_52_CNTN4_Contactin_4	3298_52_CNTN4_Contactin_4	Sex-combined	11	126506315	rs186827821	A	G	0.00946	0.2439	0.043525	2.099e-08	35368	31.4012
proteins_Ferkingstad	3298_52_CNTN4_Contactin_4	3298_52_CNTN4_Contactin_4	Sex-combined	1	196695521	rs10922098	T	C	0.59989	-0.0683	0.00871	4.45e-15	35338	61.4901
proteins_Ferkingstad	3298_52_CNTN4_Contactin_4	3298_52_CNTN4_Contactin_4	Sex-combined	17	7176274	rs111072793	A	C	0.21456	0.0739	0.010443	1.475e-12	35370	50.077
proteins_Ferkingstad	3298_52_CNTN4_Contactin_4	3298_52_CNTN4_Contactin_4	Sex-combined	3	1887233	rs115510911	A	T	0.07857	-0.1023	0.016194	2.667e-10	35245	39.9064
proteins_Ferkingstad	3298_52_CNTN4_Contactin_4	3298_52_CNTN4_Contactin_4	Sex-combined	3	2032831	rs9878112	G	T	0.15636	-0.1063	0.012034	1.018e-18	35249	78.0273
proteins_Ferkingstad	3298_52_CNTN4_Contactin_4	3298_52_CNTN4_Contactin_4	Sex-combined	3	2098694	rs13071423	A	C	0.18783	0.2532	0.011067	7.379e-116	35250	523.441
proteins_Ferkingstad	3298_52_CNTN4_Contactin_4	3298_52_CNTN4_Contactin_4	Sex-combined	3	2159855	rs115370013	T	C	0.06581	0.2332	0.017356	3.714e-41	35261	180.534
proteins_Ferkingstad	3298_52_CNTN4_Contactin_4	3298_52_CNTN4_Contactin_4	Sex-combined	3	2696709	rs1949342	T	G	0.09203	-0.0816	0.014874	4.113e-08	35367	30.0971
proteins_Ferkingstad	3298_52_CNTN4_Contactin_4	3298_52_CNTN4_Contactin_4	Sex-combined	3	2804632	rs975334	A	G	0.34311	0.0738	0.009116	5.692e-16	35373	65.5396
proteins_Ferkingstad	3298_52_CNTN4_Contactin_4	3298_52_CNTN4_Contactin_4	Sex-combined	3	2993909	rs1499126	G	A	0.01463	-0.4912	0.035303	5.234e-44	35372	193.595
proteins_Ferkingstad	3298_52_CNTN4_Contactin_4	3298_52_CNTN4_Contactin_4	Sex-combined	3	3056357	rs163352	C	G	0.80105	-0.2871	0.010793	6.856e-156	35365	707.591
proteins_Ferkingstad	3298_52_CNTN4_Contactin_4	3298_52_CNTN4_Contactin_4	Sex-combined	4	16027243	rs1850507	G	T	0.18809	0.0686	0.010921	3.356e-10	35359	39.4569
proteins_Ferkingstad	3299_29_CNTN5_Contactin_5	3299_29_CNTN5_Contactin_5	Sex-combined	11	100019174	rs2123691	TGG	!	0.2354	0.0559	0.009358	2.319e-09	35352	35.6827
proteins_Ferkingstad	3299_29_CNTN5_Contactin_5	3299_29_CNTN5_Contactin_5	Sex-combined	11	100248127	rs11223396	T	C	0.23052	0.0897	0.00945	2.275e-21	35351	90.0993
proteins_Ferkingstad	3299_29_CNTN5_Contactin_5	3299_29_CNTN5_Contactin_5	Sex-combined	1	196695521	rs10922098	T	C	0.59989	-0.1124	0.008102	9.275e-44	35338	192.463
proteins_Ferkingstad	3299_29_CNTN5_Contactin_5	3299_29_CNTN5_Contactin_5	Sex-combined	11	97733281	rs4754290	C	T	0.67389	0.0723	0.008536	2.462e-17	35364	71.7411
proteins_Ferkingstad	3299_29_CNTN5_Contactin_5	3299_29_CNTN5_Contactin_5	Sex-combined	11	99222947	rs4528296	T	C	0.92558	-0.4257	0.015189	7.616e-173	35355	785.505
proteins_Ferkingstad	3299_29_CNTN5_Contactin_5	3299_29_CNTN5_Contactin_5	Sex-combined	3	166124518	rs4325882	C	A	0.43261	0.0452	0.008007	1.651e-08	35340	31.8667
proteins_Ferkingstad	3299_29_CNTN5_Contactin_5	3299_29_CNTN5_Contactin_5	Sex-combined	6	32010061	rs200995579	T	G	0.1274	0.0965	0.012258	3.471e-15	35440	61.9748
proteins_Ferkingstad	3302_58_CST7_CYTF	3302_58_CST7_CYTF	Sex-combined	10	102578181	rs113422568	A	G	0.26365	0.0767	0.009225	9.21e-17	35370	69.1286
proteins_Ferkingstad	3302_58_CST7_CYTF	3302_58_CST7_CYTF	Sex-combined	11	73234296	rs2511241	T	C	0.91247	0.1274	0.014244	3.739e-19	35366	79.9972
proteins_Ferkingstad	3302_58_CST7_CYTF	3302_58_CST7_CYTF	Sex-combined	12	101745050	rs79634769	C	T	0.03204	-0.137	0.023781	8.365e-09	35364	33.188
proteins_Ferkingstad	3302_58_CST7_CYTF	3302_58_CST7_CYTF	Sex-combined	12	101863758	rs139196635	A	G	0.02061	0.1577	0.028871	4.704e-08	35364	29.8359
proteins_Ferkingstad	3302_58_CST7_CYTF	3302_58_CST7_CYTF	Sex-combined	12	111446804	rs3184504	C	T	0.62138	-0.0556	0.008356	2.858e-11	35371	44.2744
proteins_Ferkingstad	3302_58_CST7_CYTF	3302_58_CST7_CYTF	Sex-combined	12	54292096	rs35979828	T	C	0.08648	-0.0961	0.014591	4.509e-11	35375	43.3787
proteins_Ferkingstad	3302_58_CST7_CYTF	3302_58_CST7_CYTF	Sex-combined	16	85382232	rs4783187	C	T	0.87745	-0.0707	0.012313	9.365e-09	35368	32.9694
proteins_Ferkingstad	3302_58_CST7_CYTF	3302_58_CST7_CYTF	Sex-combined	17	39979773	rs9898547	T	G	0.44771	-0.0911	0.008135	4.153e-29	35379	125.407
proteins_Ferkingstad	3302_58_CST7_CYTF	3302_58_CST7_CYTF	Sex-combined	20	22332143	rs150610246	C	T	0.00499	0.3468	0.061903	2.115e-08	35368	31.3859
proteins_Ferkingstad	3302_58_CST7_CYTF	3302_58_CST7_CYTF	Sex-combined	20	24157156	rs117921679	T	C	0.03183	-0.1842	0.024428	4.684e-14	35366	56.8595
proteins_Ferkingstad	3302_58_CST7_CYTF	3302_58_CST7_CYTF	Sex-combined	20	24159665	rs111368791	A	G	0.02271	0.2269	0.028854	3.727e-15	35366	61.8382
proteins_Ferkingstad	3302_58_CST7_CYTF	3302_58_CST7_CYTF	Sex-combined	20	24192708	rs62193745	A	G	0.03558	-0.1895	0.023338	4.669e-16	35366	65.9312
proteins_Ferkingstad	3302_58_CST7_CYTF	3302_58_CST7_CYTF	Sex-combined	20	24571005	rs62215294	A	G	0.01193	-0.6256	0.040719	2.858e-53	35364	236.047
proteins_Ferkingstad	3302_58_CST7_CYTF	3302_58_CST7_CYTF	Sex-combined	20	24836961	rs914308	C	T	0.33914	0.3997	0.006381	0	35366	3923.66
proteins_Ferkingstad	3302_58_CST7_CYTF	3302_58_CST7_CYTF	Sex-combined	20	24927215	rs150749053	C	G	0.0137	1.4244	0.026123	0	35366	2973.16
proteins_Ferkingstad	3302_58_CST7_CYTF	3302_58_CST7_CYTF	Sex-combined	20	25109527	rs147189274	C	A	0.0328	-0.5944	0.023379	1.36e-142	35365	646.407
proteins_Ferkingstad	3302_58_CST7_CYTF	3302_58_CST7_CYTF	Sex-combined	20	25490469	rs183935305	G	A	0.04952	0.1773	0.019478	8.814e-20	35365	82.8569
proteins_Ferkingstad	3302_58_CST7_CYTF	3302_58_CST7_CYTF	Sex-combined	20	25867059	rs148611850	A	G	0.02402	-0.4569	0.027454	3.425e-62	35365	276.969
proteins_Ferkingstad	3302_58_CST7_CYTF	3302_58_CST7_CYTF	Sex-combined	20	32618891	rs117262959	A	G	0.02453	-0.3122	0.027348	3.487e-30	35366	130.321
proteins_Ferkingstad	3302_58_CST7_CYTF	3302_58_CST7_CYTF	Sex-combined	20	33800397	rs6142023	G	C	0.01348	0.341	0.037687	1.452e-19	35366	81.8702
proteins_Ferkingstad	3302_58_CST7_CYTF	3302_58_CST7_CYTF	Sex-combined	20	35885303	rs78445949	A	G	0.01896	-0.219	0.031159	2.089e-12	35366	49.3993
proteins_Ferkingstad	3302_58_CST7_CYTF	3302_58_CST7_CYTF	Sex-combined	20	36447432	rs117753689	C	T	0.01803	-0.279	0.032614	1.182e-17	35366	73.1813
proteins_Ferkingstad	3302_58_CST7_CYTF	3302_58_CST7_CYTF	Sex-combined	20	37355592	rs75589235	G	A	0.00899	0.3336	0.045253	1.683e-13	35366	54.3447
proteins_Ferkingstad	3302_58_CST7_CYTF	3302_58_CST7_CYTF	Sex-combined	20	37723512	rs142309628	C	T	0.02445	-0.2059	0.027498	6.999e-14	35371	56.0674
proteins_Ferkingstad	3302_58_CST7_CYTF	3302_58_CST7_CYTF	Sex-combined	20	37934225	rs111262642	G	C	0.02521	-0.2611	0.026839	2.278e-22	35369	94.6414
proteins_Ferkingstad	3302_58_CST7_CYTF	3302_58_CST7_CYTF	Sex-combined	20	37963218	rs150077408	A	G	0.03016	-0.2192	0.025224	3.62e-18	35370	75.5185
proteins_Ferkingstad	3302_58_CST7_CYTF	3302_58_CST7_CYTF	Sex-combined	20	38794392	rs189733686	A	C	0.02388	0.1696	0.027992	1.37e-09	35379	36.7099
proteins_Ferkingstad	3302_58_CST7_CYTF	3302_58_CST7_CYTF	Sex-combined	20	40574737	rs75092000	AG	!	0.04808	-0.122	0.020043	1.15e-09	35373	37.0505
proteins_Ferkingstad	3302_58_CST7_CYTF	3302_58_CST7_CYTF	Sex-combined	2	87258181	rs62146272	G	A	0.14944	-0.0666	0.011453	6.063e-09	35327	33.815
proteins_Ferkingstad	3302_58_CST7_CYTF	3302_58_CST7_CYTF	Sex-combined	8	105569300	rs6993770	T	A	0.22448	-0.1133	0.009713	1.928e-31	35365	136.067
proteins_Ferkingstad	3305_6_DLL4_DLL4	3305_6_DLL4_DLL4	Sex-combined	1	179504138	rs72704449	C	T	0.04582	0.1248	0.019178	7.635e-11	35358	42.347
proteins_Ferkingstad	3305_6_DLL4_DLL4	3305_6_DLL4_DLL4	Sex-combined	15	40935116	rs35748882	T	C	0.02345	0.1821	0.026372	5.021e-12	35364	47.6797
proteins_Ferkingstad	3305_6_DLL4_DLL4	3305_6_DLL4_DLL4	Sex-combined	19	48633205	rs117241334	A	C	0.01792	0.1796	0.030239	2.86e-09	35376	35.2759
proteins_Ferkingstad	3305_6_DLL4_DLL4	3305_6_DLL4_DLL4	Sex-combined	9	133256028	rs8176743	T	C	0.06488	0.452	0.016308	4.424e-169	35370	768.202
proteins_Ferkingstad	3305_6_DLL4_DLL4	3305_6_DLL4_DLL4	Sex-combined	9	133513605	rs62576042	T	C	0.19144	0.0681	0.010307	3.923e-11	35360	43.6546
proteins_Ferkingstad	3309_2_FCGR2A_FCG2A	3309_2_FCGR2A_FCG2A	Sex-combined	1	160535171	rs72708825	T	C	0.01597	0.2236	0.037582	2.686e-09	35355	35.3984
proteins_Ferkingstad	3309_2_FCGR2A_FCG2A	3309_2_FCGR2A_FCG2A	Sex-combined	1	160547157	rs56273561	A	C	0.02967	0.2504	0.028505	1.572e-18	35355	77.1661
proteins_Ferkingstad	3309_2_FCGR2A_FCG2A	3309_2_FCGR2A_FCG2A	Sex-combined	1	160949955	rs41266941	G	A	0.01294	-0.527	0.040361	5.791e-39	35362	170.489
proteins_Ferkingstad	3309_2_FCGR2A_FCG2A	3309_2_FCGR2A_FCG2A	Sex-combined	1	161326897	rs144880496	C	T	0.04669	-0.6444	0.022696	2.514e-177	35353	806.144
proteins_Ferkingstad	3309_2_FCGR2A_FCG2A	3309_2_FCGR2A_FCG2A	Sex-combined	1	161378034	rs144449952	A	T	0.01142	0.5462	0.04398	2.052e-35	35354	154.239
proteins_Ferkingstad	3309_2_FCGR2A_FCG2A	3309_2_FCGR2A_FCG2A	Sex-combined	1	161382477	rs114844178	A	G	0.09615	0.6114	0.008844	0	35354	4779.18
proteins_Ferkingstad	3309_2_FCGR2A_FCG2A	3309_2_FCGR2A_FCG2A	Sex-combined	1	161485731	rs6427594	C	T	0.82698	0.5188	0.00684	0	35351	5752.91
proteins_Ferkingstad	3309_2_FCGR2A_FCG2A	3309_2_FCGR2A_FCG2A	Sex-combined	1	161554669	rs146163083	T	C	0.02648	0.5116	0.029793	4.307e-66	35351	294.871
proteins_Ferkingstad	3309_2_FCGR2A_FCG2A	3309_2_FCGR2A_FCG2A	Sex-combined	1	161585679	rs527665651	A	G	0.0893	0.5348	0.016743	7.202e-224	35351	1020.27
proteins_Ferkingstad	3309_2_FCGR2A_FCG2A	3309_2_FCGR2A_FCG2A	Sex-combined	1	162342038	rs145437435	A	G	0.02861	0.1719	0.028111	9.652e-10	35355	37.3938
proteins_Ferkingstad	3309_2_FCGR2A_FCG2A	3309_2_FCGR2A_FCG2A	Sex-combined	1	162483229	rs11579548	G	A	0.05784	-0.2238	0.020546	1.253e-27	35353	118.649
proteins_Ferkingstad	3309_2_FCGR2A_FCG2A	3309_2_FCGR2A_FCG2A	Sex-combined	1	164075895	rs111772502	C	G	0.02433	0.2697	0.031282	6.601e-18	35357	74.3315
proteins_Ferkingstad	3309_2_FCGR2A_FCG2A	3309_2_FCGR2A_FCG2A	Sex-combined	1	166030561	rs8179488	T	C	0.01364	-0.2617	0.041763	3.698e-10	35353	39.2667
proteins_Ferkingstad	3309_2_FCGR2A_FCG2A	3309_2_FCGR2A_FCG2A	Sex-combined	17	7176997	rs55714927	T	C	0.21166	0.0753	0.008574	1.607e-18	35370	77.1299
proteins_Ferkingstad	3310_62_FCGR2B_FCG2B	3310_62_FCGR2B_FCG2B	Sex-combined	1	158805538	rs150505953	A	G	0.0237	0.2304	0.031211	1.56e-13	35359	54.4941
proteins_Ferkingstad	3310_62_FCGR2B_FCG2B	3310_62_FCGR2B_FCG2B	Sex-combined	1	159289702	rs76362697	G	A	0.03137	0.2471	0.027187	9.992e-20	35358	82.6081
proteins_Ferkingstad	3310_62_FCGR2B_FCG2B	3310_62_FCGR2B_FCG2B	Sex-combined	1	160378874	rs11579550	G	A	0.04377	0.3917	0.022839	6.254e-66	35358	294.139
proteins_Ferkingstad	3310_62_FCGR2B_FCG2B	3310_62_FCGR2B_FCG2B	Sex-combined	1	160675965	rs143612432	T	G	0.03056	0.3381	0.026957	4.391e-36	35345	157.307
proteins_Ferkingstad	3310_62_FCGR2B_FCG2B	3310_62_FCGR2B_FCG2B	Sex-combined	1	160844773	rs139495222	A	G	0.00888	-0.3073	0.048959	3.46e-10	35365	39.3967
proteins_Ferkingstad	3310_62_FCGR2B_FCG2B	3310_62_FCGR2B_FCG2B	Sex-combined	1	160960146	rs78252885	C	T	0.03012	0.4015	0.027016	5.836e-50	35363	220.866
proteins_Ferkingstad	3310_62_FCGR2B_FCG2B	3310_62_FCGR2B_FCG2B	Sex-combined	1	161028750	rs146449727	G	A	0.0154	0.8488	0.038191	1.964e-109	35366	493.957
proteins_Ferkingstad	3310_62_FCGR2B_FCG2B	3310_62_FCGR2B_FCG2B	Sex-combined	1	161382477	rs114844178	A	G	0.09615	0.6435	0.008531	0	35354	5689.8
proteins_Ferkingstad	3310_62_FCGR2B_FCG2B	3310_62_FCGR2B_FCG2B	Sex-combined	1	161493229	rs10157489	G	A	0.80175	0.5163	0.006324	0	35351	6665.31
proteins_Ferkingstad	3310_62_FCGR2B_FCG2B	3310_62_FCGR2B_FCG2B	Sex-combined	1	161585679	rs527665651	A	G	0.0893	1.0412	0.008568	0	35351	14767.6
proteins_Ferkingstad	3310_62_FCGR2B_FCG2B	3310_62_FCGR2B_FCG2B	Sex-combined	1	161750640	rs72706016	C	G	0.32346	-0.3111	0.009794	2.102e-221	35361	1008.97
proteins_Ferkingstad	3310_62_FCGR2B_FCG2B	3310_62_FCGR2B_FCG2B	Sex-combined	1	162889756	rs12036397	T	C	0.00883	-0.2827	0.050531	2.211e-08	35359	31.2994
proteins_Ferkingstad	3310_62_FCGR2B_FCG2B	3310_62_FCGR2B_FCG2B	Sex-combined	1	163993903	rs138716420	C	G	0.03966	0.216	0.023801	1.134e-19	35357	82.3601
proteins_Ferkingstad	3311_27_FCGR3B_FCG3B	3311_27_FCGR3B_FCG3B	Sex-combined	10	92690476	rs9420589	T	G	0.45327	0.0624	0.008329	6.77e-14	35373	56.1285
proteins_Ferkingstad	3311_27_FCGR3B_FCG3B	3311_27_FCGR3B_FCG3B	Sex-combined	11	126364925	rs78689694	C	G	0.10578	-0.1049	0.013473	6.933e-15	35375	60.6209
proteins_Ferkingstad	3311_27_FCGR3B_FCG3B	3311_27_FCGR3B_FCG3B	Sex-combined	11	58566720	rs11229527	G	A	0.32557	-0.0491	0.008823	2.619e-08	35368	30.9692
proteins_Ferkingstad	3311_27_FCGR3B_FCG3B	3311_27_FCGR3B_FCG3B	Sex-combined	1	161507237	rs4657040	TCCCC	!	0.30879	-0.1503	0.009121	5.26e-61	35350	271.539
proteins_Ferkingstad	3311_27_FCGR3B_FCG3B	3311_27_FCGR3B_FCG3B	Sex-combined	1	161530340	rs2099684	G	A	0.30891	0.4093	0.006629	0	35351	3812.3
proteins_Ferkingstad	3311_27_FCGR3B_FCG3B	3311_27_FCGR3B_FCG3B	Sex-combined	1	162298333	rs12128479	G	A	0.10386	0.1166	0.013842	3.65e-17	35357	70.9577
proteins_Ferkingstad	3311_27_FCGR3B_FCG3B	3311_27_FCGR3B_FCG3B	Sex-combined	12	111446804	rs3184504	C	T	0.62138	-0.0999	0.008524	1.013e-31	35371	137.355
proteins_Ferkingstad	3311_27_FCGR3B_FCG3B	3311_27_FCGR3B_FCG3B	Sex-combined	14	105612495	rs61984254	G	C	0.96853	0.1427	0.024559	6.225e-09	35099	33.7619
proteins_Ferkingstad	3311_27_FCGR3B_FCG3B	3311_27_FCGR3B_FCG3B	Sex-combined	14	105704020	rs3088145	C	T	0.59462	-0.0647	0.0086	5.344e-14	35097	56.5994
proteins_Ferkingstad	3311_27_FCGR3B_FCG3B	3311_27_FCGR3B_FCG3B	Sex-combined	14	65178025	rs7151493	G	A	0.7274	-0.0574	0.009304	6.858e-10	35359	38.0614
proteins_Ferkingstad	3311_27_FCGR3B_FCG3B	3311_27_FCGR3B_FCG3B	Sex-combined	14	65397607	rs78224045	T	C	0.0349	-0.1457	0.022693	1.359e-10	35360	41.2226
proteins_Ferkingstad	3311_27_FCGR3B_FCG3B	3311_27_FCGR3B_FCG3B	Sex-combined	14	65783439	rs58102398	G	A	0.19663	0.1344	0.010397	3.19e-38	35362	167.102
proteins_Ferkingstad	3311_27_FCGR3B_FCG3B	3311_27_FCGR3B_FCG3B	Sex-combined	17	39820216	rs9303277	T	C	0.55405	0.069	0.008369	1.652e-16	35379	67.9753
proteins_Ferkingstad	3311_27_FCGR3B_FCG3B	3311_27_FCGR3B_FCG3B	Sex-combined	17	47295775	rs11650022	CAGGTG	!	0.08682	0.0844	0.014899	1.471e-08	35362	32.0901
proteins_Ferkingstad	3311_27_FCGR3B_FCG3B	3311_27_FCGR3B_FCG3B	Sex-combined	17	7176748	rs12945299	ACGCT	!	0.21475	0.1058	0.010123	1.44e-25	35370	109.233
proteins_Ferkingstad	3311_27_FCGR3B_FCG3B	3311_27_FCGR3B_FCG3B	Sex-combined	17	76490261	rs7207683	A	G	0.32808	0.0553	0.008858	4.287e-10	35379	38.9744
proteins_Ferkingstad	3311_27_FCGR3B_FCG3B	3311_27_FCGR3B_FCG3B	Sex-combined	17	7897001	rs143501783	C	T	0.01116	0.2712	0.037624	5.672e-13	35373	51.9576
proteins_Ferkingstad	3311_27_FCGR3B_FCG3B	3311_27_FCGR3B_FCG3B	Sex-combined	19	48703205	rs681343	T	C	0.6046	0.0526	0.008482	5.593e-10	35377	38.457
proteins_Ferkingstad	3311_27_FCGR3B_FCG3B	3311_27_FCGR3B_FCG3B	Sex-combined	22	43928975	rs3747207	A	G	0.22927	0.0798	0.009814	4.24e-16	35372	66.1171
proteins_Ferkingstad	3311_27_FCGR3B_FCG3B	3311_27_FCGR3B_FCG3B	Sex-combined	3	98767707	rs2028392	A	T	0.45875	-0.1135	0.008289	1.12e-42	35331	187.494
proteins_Ferkingstad	3311_27_FCGR3B_FCG3B	3311_27_FCGR3B_FCG3B	Sex-combined	5	132451445	rs6866614	G	A	0.61186	-0.0604	0.008484	1.088e-12	35351	50.6842
proteins_Ferkingstad	3311_27_FCGR3B_FCG3B	3311_27_FCGR3B_FCG3B	Sex-combined	6	10535358	rs509227	C	A	0.5004	0.0704	0.008274	1.755e-17	35370	72.3959
proteins_Ferkingstad	3311_27_FCGR3B_FCG3B	3311_27_FCGR3B_FCG3B	Sex-combined	6	29734284	rs1610602	A	C	0.25306	0.0555	0.0095	5.157e-09	35446	34.1302
proteins_Ferkingstad	3311_27_FCGR3B_FCG3B	3311_27_FCGR3B_FCG3B	Sex-combined	6	32598319	rs2647078	G	C	0.10876	-0.1114	0.013465	1.3e-16	35439	68.4475
proteins_Ferkingstad	3311_27_FCGR3B_FCG3B	3311_27_FCGR3B_FCG3B	Sex-combined	6	32641676	rs28383456	T	C	0.33285	-0.0598	0.008762	8.815e-12	35439	46.5796
proteins_Ferkingstad	3311_27_FCGR3B_FCG3B	3311_27_FCGR3B_FCG3B	Sex-combined	6	32645584	rs28633411	GA	!	0.08252	0.093	0.014874	4.036e-10	35439	39.094
proteins_Ferkingstad	3311_27_FCGR3B_FCG3B	3311_27_FCGR3B_FCG3B	Sex-combined	7	50313099	rs7789913	T	C	0.36936	-0.0835	0.008556	1.693e-22	35336	95.2426
proteins_Ferkingstad	3311_27_FCGR3B_FCG3B	3311_27_FCGR3B_FCG3B	Sex-combined	9	16885019	rs12350739	A	G	0.60456	0.0506	0.008361	1.429e-09	35364	36.6256
proteins_Ferkingstad	3312_64_FCGR1A_FCGR1	3312_64_FCGR1A_FCGR1	Sex-combined	12	111270643	rs1265564	GAAAAAAAAAAC	!	0.3672	0.0486	0.008239	3.661e-09	35369	34.7955
proteins_Ferkingstad	3312_64_FCGR1A_FCGR1	3312_64_FCGR1A_FCGR1	Sex-combined	22	22699377	rs5759377	T	C	0.39352	0.1268	0.008151	1.442e-54	35346	242.001
proteins_Ferkingstad	3312_64_FCGR1A_FCGR1	3312_64_FCGR1A_FCGR1	Sex-combined	2	3592552	rs6542680	T	C	0.81638	-0.121	0.010215	2.281e-32	35332	140.312
proteins_Ferkingstad	3312_64_FCGR1A_FCGR1	3312_64_FCGR1A_FCGR1	Sex-combined	3	58197909	rs35677470	A	G	0.07591	-0.0982	0.01508	7.421e-11	35357	42.4053
proteins_Ferkingstad	3313_21_FCN2_FCN2	3313_21_FCN2_FCN2	Sex-combined	1	11046609	rs72550870	C	T	0.05142	-0.1181	0.019014	5.253e-10	35388	38.5792
proteins_Ferkingstad	3313_21_FCN2_FCN2	3313_21_FCN2_FCN2	Sex-combined	11	114535084	rs12286277	C	T	0.10369	-0.3186	0.013761	1.39e-118	35371	536.033
proteins_Ferkingstad	3313_21_FCN2_FCN2	3313_21_FCN2_FCN2	Sex-combined	11	115377397	rs45625132	C	T	0.01977	-0.1713	0.029319	5.14e-09	35377	34.1363
proteins_Ferkingstad	3313_21_FCN2_FCN2	3313_21_FCN2_FCN2	Sex-combined	1	196677131	rs572515	G	A	0.6027	-0.0896	0.008617	2.515e-25	35338	108.12
proteins_Ferkingstad	3313_21_FCN2_FCN2	3313_21_FCN2_FCN2	Sex-combined	9	134859278	rs7871721	T	C	0.06114	-0.721	0.014229	0	35339	2567.57
proteins_Ferkingstad	3313_21_FCN2_FCN2	3313_21_FCN2_FCN2	Sex-combined	9	134862156	rs71506936	GTGTGTGTAAGTG	!	0.02273	0.2264	0.028534	2.117e-15	35338	62.9546
proteins_Ferkingstad	3313_21_FCN2_FCN2	3313_21_FCN2_FCN2	Sex-combined	9	134875797	rs149595934	T	C	0.02088	0.3123	0.029658	6.286e-26	35334	110.882
proteins_Ferkingstad	3313_21_FCN2_FCN2	3313_21_FCN2_FCN2	Sex-combined	9	134893276	rs117532545	A	G	0.01729	-0.4394	0.032379	5.995e-42	35333	184.159
proteins_Ferkingstad	3313_21_FCN2_FCN2	3313_21_FCN2_FCN2	Sex-combined	9	134944101	rs116891277	T	C	0.03189	0.1364	0.024664	3.197e-08	35331	30.5845
proteins_Ferkingstad	3313_21_FCN2_FCN2	3313_21_FCN2_FCN2	Sex-combined	9	135010393	rs73664008	T	C	0.08245	-0.1889	0.015557	6.294e-34	35328	147.439
proteins_Ferkingstad	3313_21_FCN2_FCN2	3313_21_FCN2_FCN2	Sex-combined	9	135195600	rs77086885	T	C	0.13829	-0.116	0.012418	9.512e-21	35323	87.2595
proteins_Ferkingstad	3314_74_GFRA1_GFRa_1	3314_74_GFRA1_GFRa_1	Sex-combined	10	116226964	rs4550150	A	G	0.27399	0.1978	0.009184	7.045e-103	35380	463.862
proteins_Ferkingstad	3314_74_GFRA1_GFRa_1	3314_74_GFRA1_GFRa_1	Sex-combined	20	47712569	rs6018653	C	G	0.7677	-0.0741	0.00966	1.705e-14	35372	58.8413
proteins_Ferkingstad	3314_74_GFRA1_GFRa_1	3314_74_GFRA1_GFRa_1	Sex-combined	3	170995114	rs56819515	CTTTTTTTTTA	!	0.09935	-0.0765	0.013502	1.464e-08	35366	32.1016
proteins_Ferkingstad	3314_74_GFRA1_GFRa_1	3314_74_GFRA1_GFRa_1	Sex-combined	6	31594968	rs3130632	GCACTTTGGGAGGCTGAGGTGGGCGGATCACGAGT	!	0.15733	-0.0755	0.011286	2.232e-11	35439	44.7521
proteins_Ferkingstad	3314_74_GFRA1_GFRa_1	3314_74_GFRA1_GFRa_1	Sex-combined	6	31910331	rs6457457	T	C	0.06527	0.1519	0.016538	4.127e-20	35441	84.3625
proteins_Ferkingstad	3314_74_GFRA1_GFRa_1	3314_74_GFRA1_GFRa_1	Sex-combined	6	32064644	rs9469079	T	C	0.13059	0.1252	0.012225	1.292e-24	35440	104.884
proteins_Ferkingstad	3314_74_GFRA1_GFRa_1	3314_74_GFRA1_GFRa_1	Sex-combined	6	32625539	rs560607175	A	C	0.17372	0.061	0.010743	1.361e-08	35439	32.241
proteins_Ferkingstad	3314_74_GFRA1_GFRa_1	3314_74_GFRA1_GFRa_1	Sex-combined	7	1077800	rs10274367	C	T	0.36378	0.0533	0.008512	3.807e-10	35329	39.2095
proteins_Ferkingstad	3314_74_GFRA1_GFRa_1	3314_74_GFRA1_GFRa_1	Sex-combined	8	125495147	rs2954038	A	C	0.68213	-0.0587	0.008759	2.063e-11	35367	44.9125
proteins_Ferkingstad	3315_15_GPC2_GPC2	3315_15_GPC2_GPC2	Sex-combined	1	196692375	rs10922094	CATTA	!	0.59845	-0.0557	0.008028	3.969e-12	35339	48.1388
proteins_Ferkingstad	3315_15_GPC2_GPC2	3315_15_GPC2_GPC2	Sex-combined	2	3592552	rs6542680	T	C	0.81638	-0.0864	0.01018	2.109e-17	35332	72.0331
proteins_Ferkingstad	3316_58_SERPIND1_Heparin_cofactor_II	3316_58_SERPIND1_Heparin_cofactor_II	Sex-combined	16	70342011	rs148473385	T	G	0.00905	-0.4899	0.04379	4.698e-29	35376	125.16
proteins_Ferkingstad	3316_58_SERPIND1_Heparin_cofactor_II	3316_58_SERPIND1_Heparin_cofactor_II	Sex-combined	16	70618169	rs148539116	A	G	0.01278	0.2381	0.038155	4.366e-10	35376	38.9418
proteins_Ferkingstad	3316_58_SERPIND1_Heparin_cofactor_II	3316_58_SERPIND1_Heparin_cofactor_II	Sex-combined	16	70900199	rs55643938	G	A	0.09405	0.0802	0.014096	1.274e-08	35374	32.3711
proteins_Ferkingstad	3316_58_SERPIND1_Heparin_cofactor_II	3316_58_SERPIND1_Heparin_cofactor_II	Sex-combined	16	71337106	rs55776462	A	G	0.0137	0.2725	0.034075	1.275e-15	35376	63.953
proteins_Ferkingstad	3316_58_SERPIND1_Heparin_cofactor_II	3316_58_SERPIND1_Heparin_cofactor_II	Sex-combined	16	71996540	rs7202724	G	!	0.28581	-0.1154	0.009097	7.125e-37	35375	160.922
proteins_Ferkingstad	3316_58_SERPIND1_Heparin_cofactor_II	3316_58_SERPIND1_Heparin_cofactor_II	Sex-combined	16	72072066	rs217184	C	T	0.18348	0.2558	0.010654	2.211e-127	35375	576.469
proteins_Ferkingstad	3316_58_SERPIND1_Heparin_cofactor_II	3316_58_SERPIND1_Heparin_cofactor_II	Sex-combined	16	73268334	rs138538022	C	T	0.01413	-0.2025	0.036177	2.175e-08	35368	31.3318
proteins_Ferkingstad	3316_58_SERPIND1_Heparin_cofactor_II	3316_58_SERPIND1_Heparin_cofactor_II	Sex-combined	19	54255498	rs12975366	C	T	0.4155	0.0609	0.00832	2.487e-13	35370	53.5782
proteins_Ferkingstad	3316_58_SERPIND1_Heparin_cofactor_II	3316_58_SERPIND1_Heparin_cofactor_II	Sex-combined	22	20954802	rs140854257	G	T	0.14041	0.0784	0.011876	4.066e-11	35361	43.5804
proteins_Ferkingstad	3316_58_SERPIND1_Heparin_cofactor_II	3316_58_SERPIND1_Heparin_cofactor_II	Sex-combined	22	23474476	rs59994582	G	A	0.0011	-0.6988	0.125233	2.405e-08	35361	31.1364
proteins_Ferkingstad	3316_58_SERPIND1_Heparin_cofactor_II	3316_58_SERPIND1_Heparin_cofactor_II	Sex-combined	2	27508073	rs1260326	C	T	0.65868	-0.0828	0.008683	1.494e-21	35373	90.9329
proteins_Ferkingstad	3316_58_SERPIND1_Heparin_cofactor_II	3316_58_SERPIND1_Heparin_cofactor_II	Sex-combined	7	73559524	rs13244614	A	C	0.30553	-0.0512	0.00887	7.825e-09	35354	33.3191
proteins_Ferkingstad	3320_49_IGFBP7_IGFBP_7	3320_49_IGFBP7_IGFBP_7	Sex-combined	17	69085137	rs77542162	G	A	0.025	0.1993	0.025809	1.144e-14	35371	59.631
proteins_Ferkingstad	3320_49_IGFBP7_IGFBP_7	3320_49_IGFBP7_IGFBP_7	Sex-combined	21	45019995	rs36221780	A	G	0.08267	-0.087	0.014709	3.321e-09	35256	34.9842
proteins_Ferkingstad	3320_49_IGFBP7_IGFBP_7	3320_49_IGFBP7_IGFBP_7	Sex-combined	2	229158110	rs11903631	T	G	0.42513	0.0468	0.008337	1.984e-08	35358	31.5117
proteins_Ferkingstad	3320_49_IGFBP7_IGFBP_7	3320_49_IGFBP7_IGFBP_7	Sex-combined	4	47252884	rs145552690	G	A	0.01531	0.2061	0.034188	1.655e-09	35346	36.342
proteins_Ferkingstad	3320_49_IGFBP7_IGFBP_7	3320_49_IGFBP7_IGFBP_7	Sex-combined	4	54706248	rs17084663	G	A	0.00851	0.385	0.045601	3.096e-17	35361	71.2808
proteins_Ferkingstad	3320_49_IGFBP7_IGFBP_7	3320_49_IGFBP7_IGFBP_7	Sex-combined	4	56540903	rs139826977	G	A	0.03207	0.2894	0.023581	1.272e-34	35356	150.617
proteins_Ferkingstad	3320_49_IGFBP7_IGFBP_7	3320_49_IGFBP7_IGFBP_7	Sex-combined	4	56649650	rs112571867	G	A	0.01477	0.7254	0.034568	9.061e-98	35354	440.359
proteins_Ferkingstad	3320_49_IGFBP7_IGFBP_7	3320_49_IGFBP7_IGFBP_7	Sex-combined	4	57041421	rs4865172	T	C	0.39461	0.0952	0.008477	2.89e-29	35358	126.122
proteins_Ferkingstad	3320_49_IGFBP7_IGFBP_7	3320_49_IGFBP7_IGFBP_7	Sex-combined	4	57083351	rs1718860	A	G	0.70534	-0.2954	0.008997	2.091e-236	35358	1078.02
proteins_Ferkingstad	3320_49_IGFBP7_IGFBP_7	3320_49_IGFBP7_IGFBP_7	Sex-combined	4	57211963	rs10018570	T	G	0.05903	0.146	0.017533	8.289e-17	35354	69.3415
proteins_Ferkingstad	3320_49_IGFBP7_IGFBP_7	3320_49_IGFBP7_IGFBP_7	Sex-combined	4	57980691	rs112566816	G	A	0.02829	0.1569	0.024481	1.464e-10	35357	41.0759
proteins_Ferkingstad	3320_49_IGFBP7_IGFBP_7	3320_49_IGFBP7_IGFBP_7	Sex-combined	4	58244353	rs77087558	A	G	0.01501	0.2093	0.03481	1.825e-09	35360	36.1518
proteins_Ferkingstad	3320_49_IGFBP7_IGFBP_7	3320_49_IGFBP7_IGFBP_7	Sex-combined	4	67095343	rs77202557	T	!	0.0198	0.1867	0.029449	2.3e-10	35349	40.1927
proteins_Ferkingstad	3320_49_IGFBP7_IGFBP_7	3320_49_IGFBP7_IGFBP_7	Sex-combined	6	32680723	rs3129781	T	G	0.78393	-0.1058	0.009858	7.158e-27	35439	115.184
proteins_Ferkingstad	3321_2_IL24_IL24	3321_2_IL24_IL24	Sex-combined	1	196702851	rs368465	C	T	0.60039	-0.0594	0.008034	1.43e-13	35339	54.665
proteins_Ferkingstad	3322_52_LRIG3_LRIG3	3322_52_LRIG3_LRIG3	Sex-combined	10	17806399	rs565840574	G	A	0.35872	0.0615	0.008402	2.493e-13	35353	53.5778
proteins_Ferkingstad	3322_52_LRIG3_LRIG3	3322_52_LRIG3_LRIG3	Sex-combined	12	24943780	rs190621557	G	!	0.00027	1.5391	0.265526	6.775e-09	35365	33.5985
proteins_Ferkingstad	3322_52_LRIG3_LRIG3	3322_52_LRIG3_LRIG3	Sex-combined	12	55918812	rs149127747	A	G	0.03607	0.4362	0.022241	1.217e-85	35373	384.647
proteins_Ferkingstad	3322_52_LRIG3_LRIG3	3322_52_LRIG3_LRIG3	Sex-combined	12	57610505	rs117150132	G	!	0.01647	0.1891	0.033347	1.422e-08	35366	32.1566
proteins_Ferkingstad	3322_52_LRIG3_LRIG3	3322_52_LRIG3_LRIG3	Sex-combined	12	57614154	rs78827077	T	G	0.03561	0.4046	0.022258	7.706e-74	35366	330.43
proteins_Ferkingstad	3322_52_LRIG3_LRIG3	3322_52_LRIG3_LRIG3	Sex-combined	12	58413882	rs113338765	T	C	0.02072	0.7478	0.028899	1.243e-147	35364	669.584
proteins_Ferkingstad	3322_52_LRIG3_LRIG3	3322_52_LRIG3_LRIG3	Sex-combined	12	58448642	rs73114335	C	A	0.03567	-0.1475	0.022663	7.589e-11	35366	42.3593
proteins_Ferkingstad	3322_52_LRIG3_LRIG3	3322_52_LRIG3_LRIG3	Sex-combined	12	58706066	rs12313977	C	!	0.01141	1.4178	0.038302	6.282e-300	35363	1370.21
proteins_Ferkingstad	3322_52_LRIG3_LRIG3	3322_52_LRIG3_LRIG3	Sex-combined	12	58874347	rs10877180	T	C	0.05269	-0.5042	0.018175	2.213e-169	35365	769.585
proteins_Ferkingstad	3322_52_LRIG3_LRIG3	3322_52_LRIG3_LRIG3	Sex-combined	12	61149474	rs117973737	G	A	0.03613	0.4781	0.022531	6.245e-100	35364	450.274
proteins_Ferkingstad	3322_52_LRIG3_LRIG3	3322_52_LRIG3_LRIG3	Sex-combined	12	61877903	rs55849369	ATATATATATATATATATATAT	!	0.00723	1.9466	0.037603	0	35351	2679.84
proteins_Ferkingstad	3322_52_LRIG3_LRIG3	3322_52_LRIG3_LRIG3	Sex-combined	14	94378610	rs28929474	T	C	0.00815	0.2745	0.043457	2.673e-10	35372	39.8993
proteins_Ferkingstad	3322_52_LRIG3_LRIG3	3322_52_LRIG3_LRIG3	Sex-combined	9	133279427	rs635634	C	T	0.87005	0.0788	0.011925	3.899e-11	35371	43.6652
proteins_Ferkingstad	3323_37_LRP8_LRP8	3323_37_LRP8_LRP8	Sex-combined	11	126364925	rs78689694	C	G	0.10578	-0.0755	0.013285	1.324e-08	35375	32.2976
proteins_Ferkingstad	3323_37_LRP8_LRP8	3323_37_LRP8_LRP8	Sex-combined	1	53272511	rs7546246	G	A	0.45399	0.1751	0.008194	2.612e-101	35375	456.647
proteins_Ferkingstad	3323_37_LRP8_LRP8	3323_37_LRP8_LRP8	Sex-combined	1	53361809	rs12143675	A	C	0.23278	0.0907	0.009737	1.22e-20	35372	86.7689
proteins_Ferkingstad	3323_37_LRP8_LRP8	3323_37_LRP8_LRP8	Sex-combined	17	6953365	rs117633773	A	G	0.04197	0.1222	0.020121	1.253e-09	35374	36.8845
proteins_Ferkingstad	3323_37_LRP8_LRP8	3323_37_LRP8_LRP8	Sex-combined	17	7176997	rs55714927	T	C	0.21166	0.1449	0.010026	2.437e-47	35370	208.873
proteins_Ferkingstad	3323_37_LRP8_LRP8	3323_37_LRP8_LRP8	Sex-combined	17	7897001	rs143501783	C	T	0.01116	0.3059	0.037081	1.591e-16	35373	68.0544
proteins_Ferkingstad	3323_37_LRP8_LRP8	3323_37_LRP8_LRP8	Sex-combined	6	30073931	rs1245369	G	A	0.12423	0.1468	0.012213	2.779e-33	35445	144.48
proteins_Ferkingstad	3323_37_LRP8_LRP8	3323_37_LRP8_LRP8	Sex-combined	6	31788532	rs12529130	A	C	0.11295	0.0726	0.0128	1.412e-08	35439	32.1702
proteins_Ferkingstad	3323_37_LRP8_LRP8	3323_37_LRP8_LRP8	Sex-combined	6	32544226	rs79202843	ATGTCTTCTTTCTGAATTAACAT	!	0.34754	0.085	0.008476	1.144e-23	35439	100.567
proteins_Ferkingstad	3323_37_LRP8_LRP8	3323_37_LRP8_LRP8	Sex-combined	6	32615807	rs115625939	G	A	0.17645	0.1684	0.010621	1.296e-56	35439	251.393
proteins_Ferkingstad	3323_37_LRP8_LRP8	3323_37_LRP8_LRP8	Sex-combined	9	133279427	rs635634	C	T	0.87005	0.1685	0.012101	4.484e-44	35371	193.891
proteins_Ferkingstad	3324_51_LY9_LY9	3324_51_LY9_LY9	Sex-combined	1	109275216	rs660240	C	T	0.795	0.0612	0.010417	4.229e-09	35345	34.5158
proteins_Ferkingstad	3324_51_LY9_LY9	3324_51_LY9_LY9	Sex-combined	1	159011084	rs73021847	C	T	0.06139	0.1108	0.01787	5.633e-10	35358	38.4442
proteins_Ferkingstad	3324_51_LY9_LY9	3324_51_LY9_LY9	Sex-combined	1	160676771	rs7515941	A	G	0.76267	-0.0921	0.009911	1.499e-20	35343	86.3544
proteins_Ferkingstad	3324_51_LY9_LY9	3324_51_LY9_LY9	Sex-combined	1	160789262	rs12405457	G	!	0.22532	0.4833	0.007488	0	35363	4165.83
proteins_Ferkingstad	3324_51_LY9_LY9	3324_51_LY9_LY9	Sex-combined	1	160881378	rs77521168	A	T	0.06686	-0.1632	0.016716	1.624e-22	35365	95.3182
proteins_Ferkingstad	3324_51_LY9_LY9	3324_51_LY9_LY9	Sex-combined	1	161083854	rs11577230	T	C	0.08104	-0.2188	0.015541	5.109e-45	35366	198.215
proteins_Ferkingstad	3324_51_LY9_LY9	3324_51_LY9_LY9	Sex-combined	1	161616649	rs192757258	A	G	0.01934	-0.1781	0.030266	3.995e-09	35351	34.6272
proteins_Ferkingstad	3324_51_LY9_LY9	3324_51_LY9_LY9	Sex-combined	1	161710109	rs57678166	C	T	0.13098	0.0969	0.012579	1.327e-14	35357	59.3411
proteins_Ferkingstad	3324_51_LY9_LY9	3324_51_LY9_LY9	Sex-combined	12	111446804	rs3184504	C	T	0.62138	-0.1002	0.008432	1.448e-32	35371	141.213
proteins_Ferkingstad	3324_51_LY9_LY9	3324_51_LY9_LY9	Sex-combined	12	120935886	rs10849819	T	C	0.29672	-0.0494	0.009008	4.157e-08	35367	30.0744
proteins_Ferkingstad	3324_51_LY9_LY9	3324_51_LY9_LY9	Sex-combined	17	7176274	rs111072793	A	C	0.21456	0.1078	0.010039	6.748e-27	35370	115.307
proteins_Ferkingstad	3324_51_LY9_LY9	3324_51_LY9_LY9	Sex-combined	17	7897001	rs143501783	C	T	0.01116	0.2771	0.037217	9.649e-14	35373	55.4358
proteins_Ferkingstad	3324_51_LY9_LY9	3324_51_LY9_LY9	Sex-combined	17	81246424	rs2725405	C	G	0.44602	0.0704	0.008266	1.64e-17	35133	72.5362
proteins_Ferkingstad	3324_51_LY9_LY9	3324_51_LY9_LY9	Sex-combined	2	111066125	rs34243886	G	A	0.26871	-0.0517	0.009211	1.992e-08	35359	31.5041
proteins_Ferkingstad	3324_51_LY9_LY9	3324_51_LY9_LY9	Sex-combined	22	30123163	rs4823075	C	T	0.42483	-0.0475	0.008258	8.815e-09	35366	33.0855
proteins_Ferkingstad	3324_51_LY9_LY9	3324_51_LY9_LY9	Sex-combined	3	170027083	rs9861501	A	G	0.41897	-0.0532	0.00826	1.189e-10	35361	41.4823
proteins_Ferkingstad	3324_51_LY9_LY9	3324_51_LY9_LY9	Sex-combined	5	132477527	rs4705862	T	A	0.44871	-0.0494	0.008222	1.873e-09	35348	36.0993
proteins_Ferkingstad	3324_51_LY9_LY9	3324_51_LY9_LY9	Sex-combined	6	31441828	rs9267084	A	G	0.14154	0.0798	0.011745	1.088e-11	35439	46.1636
proteins_Ferkingstad	3324_51_LY9_LY9	3324_51_LY9_LY9	Sex-combined	6	33118239	rs3117037	C	T	0.12983	0.0724	0.012193	2.892e-09	35437	35.2579
proteins_Ferkingstad	3324_51_LY9_LY9	3324_51_LY9_LY9	Sex-combined	9	114930602	rs3181356	T	C	0.23053	0.0593	0.009725	1.076e-09	35362	37.1818
proteins_Ferkingstad	3325_2_MATN2_MATN2	3325_2_MATN2_MATN2	Sex-combined	1	179504138	rs72704449	C	T	0.04582	0.1198	0.019554	8.985e-10	35358	37.5355
proteins_Ferkingstad	3325_2_MATN2_MATN2	3325_2_MATN2_MATN2	Sex-combined	12	57374930	rs188378799	C	A	0.00797	0.2827	0.047007	1.81e-09	35367	36.1682
proteins_Ferkingstad	3325_2_MATN2_MATN2	3325_2_MATN2_MATN2	Sex-combined	17	69085137	rs77542162	G	A	0.025	0.1902	0.025869	1.946e-13	35371	54.0582
proteins_Ferkingstad	3325_2_MATN2_MATN2	3325_2_MATN2_MATN2	Sex-combined	8	27953581	rs2685411	G	A	0.29866	0.0501	0.00895	2.17e-08	35365	31.335
proteins_Ferkingstad	3325_2_MATN2_MATN2	3325_2_MATN2_MATN2	Sex-combined	8	97795967	rs11783428	G	C	0.15774	-0.1101	0.011265	1.455e-22	35352	95.5239
proteins_Ferkingstad	3325_2_MATN2_MATN2	3325_2_MATN2_MATN2	Sex-combined	8	97892687	rs4489302	C	T	0.01323	0.2315	0.035876	1.098e-10	35354	41.6384
proteins_Ferkingstad	3325_2_MATN2_MATN2	3325_2_MATN2_MATN2	Sex-combined	8	97932698	rs34302865	C	G	0.02727	0.2523	0.025194	1.32e-23	35355	100.286
proteins_Ferkingstad	3325_2_MATN2_MATN2	3325_2_MATN2_MATN2	Sex-combined	8	98052647	rs78548919	T	C	0.19661	0.1376	0.010382	4.331e-40	35356	175.661
proteins_Ferkingstad	3326_58_CADM1_Nectin_like_protein_2	3326_58_CADM1_Nectin_like_protein_2	Sex-combined	11	115194362	rs11215406	C	T	0.31628	0.1517	0.008662	1.135e-68	35371	306.715
proteins_Ferkingstad	3326_58_CADM1_Nectin_like_protein_2	3326_58_CADM1_Nectin_like_protein_2	Sex-combined	1	179504138	rs72704449	C	T	0.04582	0.1639	0.019213	1.455e-17	35358	72.7725
proteins_Ferkingstad	3326_58_CADM1_Nectin_like_protein_2	3326_58_CADM1_Nectin_like_protein_2	Sex-combined	12	21227696	rs4149083	T	A	0.17517	-0.0685	0.010533	7.843e-11	35424	42.2938
proteins_Ferkingstad	3326_58_CADM1_Nectin_like_protein_2	3326_58_CADM1_Nectin_like_protein_2	Sex-combined	1	47496106	rs10158500	CC	!	0.80467	0.0804	0.01026	4.655e-15	35368	61.4069
proteins_Ferkingstad	3326_58_CADM1_Nectin_like_protein_2	3326_58_CADM1_Nectin_like_protein_2	Sex-combined	17	69085137	rs77542162	G	A	0.025	0.1389	0.025452	4.833e-08	35371	29.7825
proteins_Ferkingstad	3326_58_CADM1_Nectin_like_protein_2	3326_58_CADM1_Nectin_like_protein_2	Sex-combined	17	81244914	rs2659005	T	C	0.44601	0.0489	0.008154	2.009e-09	35133	35.9647
proteins_Ferkingstad	3327_27_NTN4_NET4	3327_27_NTN4_NET4	Sex-combined	1	183002830	rs10797801	TACT	!	0.3823	-0.0605	0.008572	1.691e-12	35360	49.8134
proteins_Ferkingstad	3327_27_NTN4_NET4	3327_27_NTN4_NET4	Sex-combined	12	467818	rs11612228	T	C	0.3782	-0.0574	0.008613	2.654e-11	35311	44.4135
proteins_Ferkingstad	3327_27_NTN4_NET4	3327_27_NTN4_NET4	Sex-combined	12	57145299	rs1800127	T	C	0.02781	0.1493	0.02574	6.618e-09	35365	33.6436
proteins_Ferkingstad	3327_27_NTN4_NET4	3327_27_NTN4_NET4	Sex-combined	12	95687308	rs10777719	C	T	0.29946	0.0795	0.009135	3.228e-18	35362	75.7386
proteins_Ferkingstad	3327_27_NTN4_NET4	3327_27_NTN4_NET4	Sex-combined	12	95738117	rs17288108	G	A	0.14241	-0.2526	0.011818	2.349e-101	35364	456.855
proteins_Ferkingstad	3327_27_NTN4_NET4	3327_27_NTN4_NET4	Sex-combined	12	96057909	rs2660888	G	A	0.48797	0.0605	0.008369	4.86e-13	35361	52.2593
proteins_Ferkingstad	3327_27_NTN4_NET4	3327_27_NTN4_NET4	Sex-combined	17	69085137	rs77542162	G	A	0.025	0.2091	0.026223	1.538e-15	35371	63.5833
proteins_Ferkingstad	3327_27_NTN4_NET4	3327_27_NTN4_NET4	Sex-combined	19	44926286	rs71352239	T	C	0.30263	0.0528	0.009082	6.114e-09	35368	33.7991
proteins_Ferkingstad	3327_27_NTN4_NET4	3327_27_NTN4_NET4	Sex-combined	20	62402267	rs6121571	G	T	0.26947	0.0884	0.009431	7.044e-21	35335	87.8596
proteins_Ferkingstad	3327_27_NTN4_NET4	3327_27_NTN4_NET4	Sex-combined	2	229326099	rs75892962	C	G	0.13341	0.0899	0.012244	2.099e-13	35359	53.9104
proteins_Ferkingstad	3327_27_NTN4_NET4	3327_27_NTN4_NET4	Sex-combined	5	72807021	rs10068965	A	G	0.5218	0.0464	0.008308	2.334e-08	35355	31.192
proteins_Ferkingstad	3327_27_NTN4_NET4	3327_27_NTN4_NET4	Sex-combined	6	32665840	rs9274470	A	G	0.53281	-0.0457	0.008079	1.546e-08	35438	31.9976
proteins_Ferkingstad	3329_14_PGLYRP1_PGRP_S	3329_14_PGLYRP1_PGRP_S	Sex-combined	11	73234296	rs2511241	T	C	0.91247	0.1924	0.014379	7.888e-41	35366	179.041
proteins_Ferkingstad	3329_14_PGLYRP1_PGRP_S	3329_14_PGLYRP1_PGRP_S	Sex-combined	14	105744692	rs2012811	T	A	0.35814	0.0547	0.009479	7.894e-09	34968	33.3004
proteins_Ferkingstad	3329_14_PGLYRP1_PGRP_S	3329_14_PGLYRP1_PGRP_S	Sex-combined	17	40020003	rs2270401	T	A	0.37663	-0.0673	0.008457	1.746e-15	35379	63.3282
proteins_Ferkingstad	3329_14_PGLYRP1_PGRP_S	3329_14_PGLYRP1_PGRP_S	Sex-combined	19	42748377	rs370584852	T	!	0.00305	-0.9171	0.075959	1.456e-33	35367	145.772
proteins_Ferkingstad	3329_14_PGLYRP1_PGRP_S	3329_14_PGLYRP1_PGRP_S	Sex-combined	19	46023390	rs2072563	A	G	0.31858	-0.1912	0.008708	7.363e-107	35369	482.102
proteins_Ferkingstad	3329_14_PGLYRP1_PGRP_S	3329_14_PGLYRP1_PGRP_S	Sex-combined	19	46231636	rs11667174	A	G	0.1081	-0.0887	0.013112	1.335e-11	35368	45.7625
proteins_Ferkingstad	3329_14_PGLYRP1_PGRP_S	3329_14_PGLYRP1_PGRP_S	Sex-combined	19	46523625	rs13346756	C	T	0.04809	0.1084	0.019088	1.355e-08	35369	32.2506
proteins_Ferkingstad	3329_14_PGLYRP1_PGRP_S	3329_14_PGLYRP1_PGRP_S	Sex-combined	19	46905270	rs117451183	G	A	0.00918	-0.2501	0.042154	2.975e-09	35370	35.2006
proteins_Ferkingstad	3329_14_PGLYRP1_PGRP_S	3329_14_PGLYRP1_PGRP_S	Sex-combined	19	4997409	rs11881751	A	G	0.21088	-0.0567	0.010038	1.619e-08	35362	31.906
proteins_Ferkingstad	3329_14_PGLYRP1_PGRP_S	3329_14_PGLYRP1_PGRP_S	Sex-combined	2	219173034	rs1043160	G	A	0.65183	0.0779	0.008614	1.516e-19	35369	81.7834
proteins_Ferkingstad	3329_14_PGLYRP1_PGRP_S	3329_14_PGLYRP1_PGRP_S	Sex-combined	2	43132926	rs28498283	T	A	0.2809	0.0618	0.009154	1.469e-11	35360	45.578
proteins_Ferkingstad	3329_14_PGLYRP1_PGRP_S	3329_14_PGLYRP1_PGRP_S	Sex-combined	6	31456311	rs566567655	A	G	0.04752	0.1285	0.019318	2.897e-11	35438	44.2468
proteins_Ferkingstad	3329_14_PGLYRP1_PGRP_S	3329_14_PGLYRP1_PGRP_S	Sex-combined	6	32599572	rs9270706	A	G	0.72256	-0.1102	0.009057	4.646e-34	35439	148.045
proteins_Ferkingstad	3329_14_PGLYRP1_PGRP_S	3329_14_PGLYRP1_PGRP_S	Sex-combined	6	32706117	rs1794269	T	C	0.36249	-0.1483	0.008506	4.563e-68	35438	303.971
proteins_Ferkingstad	3331_8_RGMB_RGMB	3331_8_RGMB_RGMB	Sex-combined	10	17821038	rs2477642	C	T	0.56148	0.0771	0.00833	2.133e-20	35351	85.668
proteins_Ferkingstad	3331_8_RGMB_RGMB	3331_8_RGMB_RGMB	Sex-combined	10	17849736	rs71497225	C	G	0.79882	-0.0674	0.01031	6.255e-11	35352	42.7368
proteins_Ferkingstad	3331_8_RGMB_RGMB	3331_8_RGMB_RGMB	Sex-combined	1	179504138	rs72704449	C	T	0.04582	0.167	0.019605	1.618e-17	35358	72.5603
proteins_Ferkingstad	3331_8_RGMB_RGMB	3331_8_RGMB_RGMB	Sex-combined	16	20381010	rs77924615	A	G	0.19701	-0.0808	0.010425	9.136e-15	35355	60.0718
proteins_Ferkingstad	3331_8_RGMB_RGMB	3331_8_RGMB_RGMB	Sex-combined	2	27508073	rs1260326	C	T	0.65868	0.0601	0.008728	5.736e-12	35373	47.4154
proteins_Ferkingstad	3331_8_RGMB_RGMB	3331_8_RGMB_RGMB	Sex-combined	5	177365556	rs11135015	C	T	0.40513	0.0499	0.008438	3.341e-09	35364	34.9721
proteins_Ferkingstad	3331_8_RGMB_RGMB	3331_8_RGMB_RGMB	Sex-combined	5	699888	rs427397	C	G	0.68691	-0.0525	0.009465	2.913e-08	35280	30.7664
proteins_Ferkingstad	3331_8_RGMB_RGMB	3331_8_RGMB_RGMB	Sex-combined	5	98439496	rs61048056	G	A	0.56042	0.1424	0.008251	9.819e-67	35344	297.856
proteins_Ferkingstad	3331_8_RGMB_RGMB	3331_8_RGMB_RGMB	Sex-combined	5	98632880	rs40263	G	C	0.19785	0.0779	0.010387	6.403e-14	35345	56.2464
proteins_Ferkingstad	3331_8_RGMB_RGMB	3331_8_RGMB_RGMB	Sex-combined	5	99170390	rs9328003	G	A	0.21944	0.0823	0.009972	1.548e-16	35345	68.1138
proteins_Ferkingstad	3331_8_RGMB_RGMB	3331_8_RGMB_RGMB	Sex-combined	9	133247701	rs11244049	ATGGCGGGGCTGGGCTGCAGTGGTGGGCTGGGCTGCAGTGG	!	0.05682	0.1135	0.017854	2.056e-10	35367	40.413
proteins_Ferkingstad	3332_57_HFE2_RGM_C	3332_57_HFE2_RGM_C	Sex-combined	1	109279544	rs599839	A	G	0.79223	0.1859	0.010003	4.326e-77	35344	345.381
proteins_Ferkingstad	3332_57_HFE2_RGM_C	3332_57_HFE2_RGM_C	Sex-combined	1	146020555	rs75466623	T	C	0.00983	-0.3638	0.040601	3.239e-19	35361	80.2882
proteins_Ferkingstad	3332_57_HFE2_RGM_C	3332_57_HFE2_RGM_C	Sex-combined	1	179504138	rs72704449	C	T	0.04582	0.1131	0.01936	5.163e-09	35358	34.1283
proteins_Ferkingstad	3332_57_HFE2_RGM_C	3332_57_HFE2_RGM_C	Sex-combined	15	93066231	rs11074135	T	A	0.32306	-0.1069	0.008676	6.985e-35	35367	151.816
proteins_Ferkingstad	3332_57_HFE2_RGM_C	3332_57_HFE2_RGM_C	Sex-combined	17	69085137	rs77542162	G	A	0.025	0.1983	0.02559	9.251e-15	35371	60.0489
proteins_Ferkingstad	3332_57_HFE2_RGM_C	3332_57_HFE2_RGM_C	Sex-combined	19	44921921	rs190712692	A	G	0.04063	0.1548	0.020436	3.599e-14	35368	57.3786
proteins_Ferkingstad	3332_57_HFE2_RGM_C	3332_57_HFE2_RGM_C	Sex-combined	8	125469835	rs2954021	G	A	0.54219	-0.0517	0.008162	2.382e-10	35368	40.1225
proteins_Ferkingstad	3332_57_HFE2_RGM_C	3332_57_HFE2_RGM_C	Sex-combined	9	35618526	rs10814260	A	G	0.24596	-0.055	0.009445	5.769e-09	35351	33.9095
proteins_Ferkingstad	3332_57_HFE2_RGM_C	3332_57_HFE2_RGM_C	Sex-combined	9	35831039	rs10758326	G	A	0.64016	-0.1167	0.008474	3.79e-43	35350	189.655
proteins_Ferkingstad	3336_50_TFPI_TFPI	3336_50_TFPI_TFPI	Sex-combined	10	19795284	rs7894992	A	G	0.50696	-0.0633	0.008211	1.264e-14	35358	59.4313
proteins_Ferkingstad	3336_50_TFPI_TFPI	3336_50_TFPI_TFPI	Sex-combined	10	19971440	rs10159712	A	G	0.7162	0.112	0.009191	3.716e-34	35360	148.494
proteins_Ferkingstad	3336_50_TFPI_TFPI	3336_50_TFPI_TFPI	Sex-combined	1	168580647	rs6700487	C	T	0.72048	0.059	0.009299	2.228e-10	35364	40.2561
proteins_Ferkingstad	3336_50_TFPI_TFPI	3336_50_TFPI_TFPI	Sex-combined	1	169355555	rs1209731	C	T	0.98245	0.2698	0.031092	4.048e-18	35364	75.2985
proteins_Ferkingstad	3336_50_TFPI_TFPI	3336_50_TFPI_TFPI	Sex-combined	1	169509416	rs974793	T	C	0.3095	0.1869	0.008941	4.962e-97	35363	436.965
proteins_Ferkingstad	3336_50_TFPI_TFPI	3336_50_TFPI_TFPI	Sex-combined	1	169553799	rs7533223	C	G	0.03519	-0.1274	0.022495	1.483e-08	35356	32.075
proteins_Ferkingstad	3336_50_TFPI_TFPI	3336_50_TFPI_TFPI	Sex-combined	1	169597075	rs6127	T	C	0.52373	-0.1026	0.008321	6.211e-35	35360	152.035
proteins_Ferkingstad	3336_50_TFPI_TFPI	3336_50_TFPI_TFPI	Sex-combined	14	94378610	rs28929474	T	C	0.00815	0.2485	0.044743	2.792e-08	35372	30.8463
proteins_Ferkingstad	3336_50_TFPI_TFPI	3336_50_TFPI_TFPI	Sex-combined	14	94380925	rs17580	A	T	0.03316	0.1429	0.023248	7.909e-10	35372	37.7827
proteins_Ferkingstad	3336_50_TFPI_TFPI	3336_50_TFPI_TFPI	Sex-combined	17	69280242	rs573431210	G	T	0.02269	0.1632	0.027377	2.505e-09	35371	35.536
proteins_Ferkingstad	3336_50_TFPI_TFPI	3336_50_TFPI_TFPI	Sex-combined	20	47712569	rs6018653	C	G	0.7677	-0.0547	0.009755	2.054e-08	35372	31.4427
proteins_Ferkingstad	3336_50_TFPI_TFPI	3336_50_TFPI_TFPI	Sex-combined	2	187479035	rs116350534	G	T	0.00984	-0.273	0.042176	9.611e-11	35364	41.8981
proteins_Ferkingstad	3336_50_TFPI_TFPI	3336_50_TFPI_TFPI	Sex-combined	6	32533395	rs115005201	A	G	0.46642	0.0609	0.008143	7.505e-14	35439	55.9327
proteins_Ferkingstad	3336_50_TFPI_TFPI	3336_50_TFPI_TFPI	Sex-combined	6	32540528	rs74999184	ATATGTG	!	0.26158	-0.0848	0.009195	2.905e-20	35438	85.0527
proteins_Ferkingstad	3336_50_TFPI_TFPI	3336_50_TFPI_TFPI	Sex-combined	8	125494452	rs112875651	A	G	0.40253	-0.0555	0.008472	5.723e-11	35367	42.9155
proteins_Ferkingstad	3336_50_TFPI_TFPI	3336_50_TFPI_TFPI	Sex-combined	9	114328722	rs112164771	T	C	0.09912	-0.2009	0.014084	3.655e-46	35361	203.474
proteins_Ferkingstad	3339_33_THBS2_TSP2	3339_33_THBS2_TSP2	Sex-combined	19	52800452	rs10417163	G	T	0.56464	0.0482	0.008198	4.113e-09	35376	34.5683
proteins_Ferkingstad	3339_33_THBS2_TSP2	3339_33_THBS2_TSP2	Sex-combined	6	168262180	rs76195415	CCTCTCCCTCGCAGGGCACTGGGCT	!	0.06012	0.1539	0.017266	4.954e-19	35334	79.45
proteins_Ferkingstad	3339_33_THBS2_TSP2	3339_33_THBS2_TSP2	Sex-combined	6	168311117	rs899519	CCCCCTGTG	!	0.19168	-0.0643	0.010606	1.341e-09	35332	36.7552
proteins_Ferkingstad	3339_33_THBS2_TSP2	3339_33_THBS2_TSP2	Sex-combined	6	168943418	rs9346597	A	G	0.14596	0.1262	0.011773	8.214e-27	35103	114.906
proteins_Ferkingstad	3339_33_THBS2_TSP2	3339_33_THBS2_TSP2	Sex-combined	6	169144329	rs56796432	C	T	0.09607	-0.2023	0.014431	1.198e-44	35034	196.517
proteins_Ferkingstad	3339_33_THBS2_TSP2	3339_33_THBS2_TSP2	Sex-combined	6	169193706	rs58955525	T	C	0.15427	0.4835	0.009112	0	35022	2815.57
proteins_Ferkingstad	3339_33_THBS2_TSP2	3339_33_THBS2_TSP2	Sex-combined	6	169222563	rs12664015	A	G	0.14517	-0.3363	0.011837	1.523e-177	35019	807.18
proteins_Ferkingstad	3339_33_THBS2_TSP2	3339_33_THBS2_TSP2	Sex-combined	6	169320860	rs62435244	C	T	0.14378	0.1175	0.011981	1.051e-22	34981	96.1811
proteins_Ferkingstad	3339_33_THBS2_TSP2	3339_33_THBS2_TSP2	Sex-combined	6	170408516	rs926219	G	A	0.86689	-0.118	0.012307	8.961e-22	34948	91.9305
proteins_Ferkingstad	3339_33_THBS2_TSP2	3339_33_THBS2_TSP2	Sex-combined	6	31924533	rs116793716	G	T	0.03536	0.1228	0.022419	4.314e-08	35441	30.003
proteins_Ferkingstad	3340_53_THBS4_TSP4	3340_53_THBS4_TSP4	Sex-combined	19	54251270	rs12986064	C	T	0.50803	-0.0547	0.00865	2.556e-10	35368	39.9892
proteins_Ferkingstad	3340_53_THBS4_TSP4	3340_53_THBS4_TSP4	Sex-combined	2	55875609	rs11899888	G	A	0.20608	-0.0612	0.010253	2.389e-09	35349	35.6288
proteins_Ferkingstad	3340_53_THBS4_TSP4	3340_53_THBS4_TSP4	Sex-combined	2	69143639	rs3890787	C	T	0.24277	0.0562	0.009634	5.419e-09	35361	34.0298
proteins_Ferkingstad	3340_53_THBS4_TSP4	3340_53_THBS4_TSP4	Sex-combined	5	79888253	rs10069277	G	A	0.10271	-0.136	0.013598	1.496e-23	35341	100.029
proteins_Ferkingstad	3340_53_THBS4_TSP4	3340_53_THBS4_TSP4	Sex-combined	5	79960739	rs2404710	A	C	0.4189	0.0928	0.008421	3.059e-28	35341	121.442
proteins_Ferkingstad	3340_53_THBS4_TSP4	3340_53_THBS4_TSP4	Sex-combined	5	80074424	rs13167730	T	G	0.08121	0.3753	0.015294	5.645e-133	35343	602.164
proteins_Ferkingstad	3341_33_ABL1_ABL1	3341_33_ABL1_ABL1	Sex-combined	1	196692375	rs10922094	CATTA	!	0.59845	-0.0515	0.008004	1.239e-10	35339	41.4
proteins_Ferkingstad	3342_76_ABL2_ABL2	3342_76_ABL2_ABL2	Sex-combined	16	85933077	rs13332649	G	A	0.30914	-0.0546	0.008631	2.521e-10	35381	40.0187
proteins_Ferkingstad	3342_76_ABL2_ABL2	3342_76_ABL2_ABL2	Sex-combined	2	3592552	rs6542680	T	C	0.81638	-0.0617	0.01036	2.591e-09	35332	35.4691
proteins_Ferkingstad	3342_76_ABL2_ABL2	3342_76_ABL2_ABL2	Sex-combined	6	32173228	rs3131297	T	A	0.17858	-0.0654	0.010584	6.449e-10	35440	38.1818
proteins_Ferkingstad	3343_1_ACY1_Aminoacylase_1	3343_1_ACY1_Aminoacylase_1	Sex-combined	22	43928975	rs3747207	A	G	0.22927	0.0682	0.009916	6.09e-12	35372	47.3038
proteins_Ferkingstad	3343_1_ACY1_Aminoacylase_1	3343_1_ACY1_Aminoacylase_1	Sex-combined	2	27519736	rs780093	C	T	0.65843	-0.0638	0.008783	3.759e-13	35373	52.7662
proteins_Ferkingstad	3343_1_ACY1_Aminoacylase_1	3343_1_ACY1_Aminoacylase_1	Sex-combined	3	42374798	rs78344381	A	C	0.00808	-0.2633	0.046192	1.197e-08	35348	32.4914
proteins_Ferkingstad	3343_1_ACY1_Aminoacylase_1	3343_1_ACY1_Aminoacylase_1	Sex-combined	3	44227408	rs191088233	T	C	0.00823	-0.2983	0.044688	2.469e-11	35346	44.5579
proteins_Ferkingstad	3343_1_ACY1_Aminoacylase_1	3343_1_ACY1_Aminoacylase_1	Sex-combined	3	44656638	rs112559034	G	C	0.00575	-0.4137	0.056847	3.404e-13	35346	52.961
proteins_Ferkingstad	3343_1_ACY1_Aminoacylase_1	3343_1_ACY1_Aminoacylase_1	Sex-combined	3	44700889	rs79442098	G	A	0.01189	-0.2307	0.03946	5.022e-09	35346	34.1807
proteins_Ferkingstad	3343_1_ACY1_Aminoacylase_1	3343_1_ACY1_Aminoacylase_1	Sex-combined	3	45612069	rs1808831	CGCGCTCTCTCTCTCTCTCTCTCTCTCTCTCTT	!	0.01135	-0.5533	0.039275	4.507e-45	35346	198.467
proteins_Ferkingstad	3343_1_ACY1_Aminoacylase_1	3343_1_ACY1_Aminoacylase_1	Sex-combined	3	49725193	rs140864960	A	G	0.03722	-0.2805	0.022216	1.522e-36	35344	159.417
proteins_Ferkingstad	3343_1_ACY1_Aminoacylase_1	3343_1_ACY1_Aminoacylase_1	Sex-combined	3	52078217	rs148804382	A	C	0.01318	-0.8196	0.036326	1.01e-112	35336	509.06
proteins_Ferkingstad	3343_1_ACY1_Aminoacylase_1	3343_1_ACY1_Aminoacylase_1	Sex-combined	3	53836417	rs75425541	T	C	0.01683	-0.2657	0.031668	4.853e-17	35347	70.395
proteins_Ferkingstad	3343_1_ACY1_Aminoacylase_1	3343_1_ACY1_Aminoacylase_1	Sex-combined	3	55420965	rs148792942	T	C	0.00174	-0.708	0.092656	2.152e-14	35352	58.3874
proteins_Ferkingstad	3343_1_ACY1_Aminoacylase_1	3343_1_ACY1_Aminoacylase_1	Sex-combined	8	125487789	rs28601761	G	C	0.42975	-0.0656	0.008432	7.267e-15	35369	60.5266
proteins_Ferkingstad	3344_60_SERPINC1_Antithrombin_III	3344_60_SERPINC1_Antithrombin_III	Sex-combined	1	174628677	rs145862173	G	A	0.00987	-0.3393	0.03862	1.556e-18	35351	77.1868
proteins_Ferkingstad	3346_72_AURKB_AURKB	3346_72_AURKB_AURKB	Sex-combined	1	150812144	rs10305748	T	C	0.02964	-0.1424	0.02376	2.056e-09	35363	35.9192
proteins_Ferkingstad	3346_72_AURKB_AURKB	3346_72_AURKB_AURKB	Sex-combined	1	196086204	rs4512628	C	!	0.92	-0.0845	0.014742	9.933e-09	35337	32.8549
proteins_Ferkingstad	3346_72_AURKB_AURKB	3346_72_AURKB_AURKB	Sex-combined	1	196158413	rs114009540	A	G	0.03606	-0.1247	0.021735	9.625e-09	35337	32.9165
proteins_Ferkingstad	3346_72_AURKB_AURKB	3346_72_AURKB_AURKB	Sex-combined	1	196677046	rs1329424	G	T	0.60265	-0.2463	0.008135	2.359e-201	35338	916.672
proteins_Ferkingstad	3346_72_AURKB_AURKB	3346_72_AURKB_AURKB	Sex-combined	1	197992799	rs35351085	T	C	0.04877	0.126	0.01854	1.075e-11	35343	46.1872
proteins_Ferkingstad	3346_72_AURKB_AURKB	3346_72_AURKB_AURKB	Sex-combined	19	6716268	rs11569415	A	G	0.24276	-0.0621	0.009308	2.533e-11	35372	44.5113
proteins_Ferkingstad	3346_72_AURKB_AURKB	3346_72_AURKB_AURKB	Sex-combined	3	165761011	rs1707652	T	C	0.3102	0.1037	0.008639	3.422e-33	35339	144.089
proteins_Ferkingstad	3346_72_AURKB_AURKB	3346_72_AURKB_AURKB	Sex-combined	3	166025290	rs9683167	G	!	0.03454	0.1336	0.022479	2.793e-09	35340	35.3231
proteins_Ferkingstad	3346_72_AURKB_AURKB	3346_72_AURKB_AURKB	Sex-combined	6	31910331	rs6457457	T	C	0.06527	0.1839	0.016205	7.578e-30	35441	128.785
proteins_Ferkingstad	3346_72_AURKB_AURKB	3346_72_AURKB_AURKB	Sex-combined	6	31976816	rs550671	T	C	0.14045	0.1723	0.011487	7.373e-51	35440	224.987
proteins_Ferkingstad	3346_72_AURKB_AURKB	3346_72_AURKB_AURKB	Sex-combined	6	32487054	rs538958533	A	T	0.09889	0.0988	0.013075	4.14e-14	35439	57.0993
proteins_Ferkingstad	3347_9_ADRBK1_BARK1	3347_9_ADRBK1_BARK1	Sex-combined	11	198986	rs4980320	C	T	0.46986	0.0528	0.008069	6.022e-11	35352	42.8182
proteins_Ferkingstad	3347_9_ADRBK1_BARK1	3347_9_ADRBK1_BARK1	Sex-combined	17	5848332	rs185009887	A	G	0.02519	-0.1465	0.026113	2.02e-08	35374	31.4747
proteins_Ferkingstad	3347_9_ADRBK1_BARK1	3347_9_ADRBK1_BARK1	Sex-combined	3	56815721	rs1354034	C	T	0.61881	0.0888	0.008274	7.217e-27	35356	115.185
proteins_Ferkingstad	3348_49_BMP1_BMP_1	3348_49_BMP1_BMP_1	Sex-combined	2	27508073	rs1260326	C	T	0.65868	-0.0702	0.008698	6.976e-16	35373	65.1381
proteins_Ferkingstad	3348_49_BMP1_BMP_1	3348_49_BMP1_BMP_1	Sex-combined	4	3442204	rs13108218	G	A	0.63796	-0.0487	0.008514	1.067e-08	35280	32.7183
proteins_Ferkingstad	3348_49_BMP1_BMP_1	3348_49_BMP1_BMP_1	Sex-combined	6	31357387	rs9266224	T	C	0.39236	0.05	0.008408	2.736e-09	35440	35.3635
proteins_Ferkingstad	3348_49_BMP1_BMP_1	3348_49_BMP1_BMP_1	Sex-combined	8	22164420	rs1126931	T	C	0.2023	-0.0864	0.010199	2.422e-17	35365	71.7649
proteins_Ferkingstad	3350_53_CAMK2A_CAMK2A	3350_53_CAMK2A_CAMK2A	Sex-combined	11	65159251	rs7113761	A	G	0.24918	-0.0564	0.009159	7.387e-10	35363	37.9195
proteins_Ferkingstad	3350_53_CAMK2A_CAMK2A	3350_53_CAMK2A_CAMK2A	Sex-combined	7	106727190	rs67036916	A	G	0.45132	-0.0541	0.007935	9.237e-12	35357	46.4837
proteins_Ferkingstad	3351_1_CAMK2B_CAMK2B	3351_1_CAMK2B_CAMK2B	Sex-combined	11	65169248	rs12292693	C	A	0.26371	-0.0563	0.00899	3.785e-10	35363	39.2191
proteins_Ferkingstad	3351_1_CAMK2B_CAMK2B	3351_1_CAMK2B_CAMK2B	Sex-combined	3	56815721	rs1354034	C	T	0.61881	0.0491	0.008159	1.764e-09	35356	36.215
proteins_Ferkingstad	3351_1_CAMK2B_CAMK2B	3351_1_CAMK2B_CAMK2B	Sex-combined	7	106698017	rs450269	C	G	0.44796	-0.0552	0.007942	3.637e-12	35356	48.3079
proteins_Ferkingstad	3352_80_CA6_Carbonic_anhydrase_6	3352_80_CA6_Carbonic_anhydrase_6	Sex-combined	11	34513110	rs836144	C	G	0.67034	-0.068	0.008742	7.357e-15	35377	60.5057
proteins_Ferkingstad	3352_80_CA6_Carbonic_anhydrase_6	3352_80_CA6_Carbonic_anhydrase_6	Sex-combined	1	13629818	rs10927913	T	C	0.0299	0.1465	0.025813	1.384e-08	35389	32.2106
proteins_Ferkingstad	3352_80_CA6_Carbonic_anhydrase_6	3352_80_CA6_Carbonic_anhydrase_6	Sex-combined	11	94587013	rs16920648	G	T	0.08473	-0.1533	0.014764	2.955e-25	35360	107.814
proteins_Ferkingstad	3352_80_CA6_Carbonic_anhydrase_6	3352_80_CA6_Carbonic_anhydrase_6	Sex-combined	15	49915400	rs28376342	G	A	0.76299	-0.0533	0.009628	3.096e-08	35355	30.6466
proteins_Ferkingstad	3352_80_CA6_Carbonic_anhydrase_6	3352_80_CA6_Carbonic_anhydrase_6	Sex-combined	15	95206142	rs290363	T	C	0.33117	-0.0728	0.008703	6.012e-17	35360	69.9721
proteins_Ferkingstad	3352_80_CA6_Carbonic_anhydrase_6	3352_80_CA6_Carbonic_anhydrase_6	Sex-combined	16	56968820	rs9939224	G	T	0.7836	0.0654	0.009954	5.032e-11	35369	43.1678
proteins_Ferkingstad	3352_80_CA6_Carbonic_anhydrase_6	3352_80_CA6_Carbonic_anhydrase_6	Sex-combined	1	7701590	rs57092855	AAAAAAAAAT	!	0.05827	0.1827	0.01909	1.062e-21	35385	91.5936
proteins_Ferkingstad	3352_80_CA6_Carbonic_anhydrase_6	3352_80_CA6_Carbonic_anhydrase_6	Sex-combined	1	7849677	rs2890565	T	C	0.03388	0.2647	0.024913	2.284e-26	35387	112.89
proteins_Ferkingstad	3352_80_CA6_Carbonic_anhydrase_6	3352_80_CA6_Carbonic_anhydrase_6	Sex-combined	1	8335614	rs61747125	T	!	0.01354	0.4548	0.038524	3.657e-32	35388	139.373
proteins_Ferkingstad	3352_80_CA6_Carbonic_anhydrase_6	3352_80_CA6_Carbonic_anhydrase_6	Sex-combined	1	8938554	rs2781086	A	C	0.06174	0.3567	0.018571	3.209e-82	35389	368.923
proteins_Ferkingstad	3352_80_CA6_Carbonic_anhydrase_6	3352_80_CA6_Carbonic_anhydrase_6	Sex-combined	1	8949385	rs2274328	C	A	0.47526	-0.4124	0.005843	0	35389	4981.56
proteins_Ferkingstad	3352_80_CA6_Carbonic_anhydrase_6	3352_80_CA6_Carbonic_anhydrase_6	Sex-combined	1	8955890	rs12059715	GAAAAC	!	0.0335	0.5697	0.024888	5.72e-116	35389	523.977
proteins_Ferkingstad	3352_80_CA6_Carbonic_anhydrase_6	3352_80_CA6_Carbonic_anhydrase_6	Sex-combined	1	8978433	rs145424936	CAAGACCATCCTGGCCAACACA	!	0.02213	-0.3196	0.030785	3.004e-25	35386	107.779
proteins_Ferkingstad	3352_80_CA6_Carbonic_anhydrase_6	3352_80_CA6_Carbonic_anhydrase_6	Sex-combined	1	9077478	rs61502331	T	C	0.02707	-0.301	0.027469	6.087e-28	35385	120.073
proteins_Ferkingstad	3352_80_CA6_Carbonic_anhydrase_6	3352_80_CA6_Carbonic_anhydrase_6	Sex-combined	19	13843819	rs2607276	G	T	0.24582	0.0528	0.009572	3.467e-08	35367	30.4272
proteins_Ferkingstad	3352_80_CA6_Carbonic_anhydrase_6	3352_80_CA6_Carbonic_anhydrase_6	Sex-combined	19	48703417	rs601338	A	G	0.60561	0.0693	0.008408	1.694e-16	35377	67.933
proteins_Ferkingstad	3352_80_CA6_Carbonic_anhydrase_6	3352_80_CA6_Carbonic_anhydrase_6	Sex-combined	1	9724365	rs11121484	T	C	0.07361	0.1275	0.017244	1.426e-13	35391	54.6694
proteins_Ferkingstad	3352_80_CA6_Carbonic_anhydrase_6	3352_80_CA6_Carbonic_anhydrase_6	Sex-combined	2	225913610	rs11902072	C	G	0.17576	-0.0632	0.010873	6.155e-09	35362	33.7859
proteins_Ferkingstad	3352_80_CA6_Carbonic_anhydrase_6	3352_80_CA6_Carbonic_anhydrase_6	Sex-combined	2	60287229	rs2419900	T	C	0.54782	0.0798	0.008243	3.621e-22	35348	93.7206
proteins_Ferkingstad	3352_80_CA6_Carbonic_anhydrase_6	3352_80_CA6_Carbonic_anhydrase_6	Sex-combined	2	9977740	rs11902236	T	C	0.25806	0.0699	0.009366	8.443e-14	35370	55.6988
proteins_Ferkingstad	3356_50_CA7_Carbonic_anhydrase_VII	3356_50_CA7_Carbonic_anhydrase_VII	Sex-combined	1	196677131	rs572515	G	A	0.6027	-0.0545	0.008139	2.143e-11	35338	44.8385
proteins_Ferkingstad	3356_50_CA7_Carbonic_anhydrase_VII	3356_50_CA7_Carbonic_anhydrase_VII	Sex-combined	14	106412596	rs7148049	CTTGGTAAAATGAC	!	0.34237	0.0583	0.008689	1.951e-11	34966	45.0192
proteins_Ferkingstad	3356_50_CA7_Carbonic_anhydrase_VII	3356_50_CA7_Carbonic_anhydrase_VII	Sex-combined	17	66190870	rs9902706	T	C	0.05353	-0.1097	0.017968	1.026e-09	35370	37.2747
proteins_Ferkingstad	3356_50_CA7_Carbonic_anhydrase_VII	3356_50_CA7_Carbonic_anhydrase_VII	Sex-combined	2	3592552	rs6542680	T	C	0.81638	-0.0707	0.010292	6.439e-12	35332	47.1888
proteins_Ferkingstad	3361_26_CD207_CLC4K	3361_26_CD207_CLC4K	Sex-combined	1	196695521	rs10922098	T	C	0.59989	-0.1099	0.008057	2.284e-42	35338	186.058
proteins_Ferkingstad	3361_26_CD207_CLC4K	3361_26_CD207_CLC4K	Sex-combined	3	165787389	rs1355538	G	A	0.60153	-0.0448	0.008062	2.743e-08	35338	30.8795
proteins_Ferkingstad	3361_26_CD207_CLC4K	3361_26_CD207_CLC4K	Sex-combined	6	31910331	rs6457457	T	C	0.06527	0.0943	0.01599	3.691e-09	35441	34.7797
proteins_Ferkingstad	3361_26_CD207_CLC4K	3361_26_CD207_CLC4K	Sex-combined	6	32010061	rs200995579	T	G	0.1274	0.0872	0.012186	8.333e-13	35440	51.2048
proteins_Ferkingstad	3362_61_CHRDL1_CRDL1	3362_61_CHRDL1_CRDL1	Sex-combined	10	17821038	rs2477642	C	T	0.56148	0.0457	0.008204	2.536e-08	35351	31.0299
proteins_Ferkingstad	3362_61_CHRDL1_CRDL1	3362_61_CHRDL1_CRDL1	Sex-combined	1	109928142	rs333947	A	G	0.14937	-0.0671	0.011458	4.731e-09	35349	34.2947
proteins_Ferkingstad	3362_61_CHRDL1_CRDL1	3362_61_CHRDL1_CRDL1	Sex-combined	1	196695521	rs10922098	T	C	0.59989	-0.0499	0.008277	1.65e-09	35338	36.3459
proteins_Ferkingstad	3362_61_CHRDL1_CRDL1	3362_61_CHRDL1_CRDL1	Sex-combined	12	26285256	rs6487543	A	G	0.7877	-0.0584	0.009869	3.266e-09	35359	35.017
proteins_Ferkingstad	3362_61_CHRDL1_CRDL1	3362_61_CHRDL1_CRDL1	Sex-combined	19	51081659	rs2569491	A	G	0.33781	-0.0595	0.008561	3.646e-12	35374	48.3042
proteins_Ferkingstad	3362_61_CHRDL1_CRDL1	3362_61_CHRDL1_CRDL1	Sex-combined	22	39466338	rs760715	C	T	0.26206	0.0723	0.009198	3.84e-15	35366	61.786
proteins_Ferkingstad	3362_61_CHRDL1_CRDL1	3362_61_CHRDL1_CRDL1	Sex-combined	6	160709898	rs9458012	C	T	0.27038	0.0531	0.009163	6.83e-09	35387	33.5825
proteins_Ferkingstad	3363_31_CSK_CSK	3363_31_CSK_CSK	Sex-combined	15	74813797	rs4886619	T	C	0.73145	-0.068	0.009088	7.316e-14	35360	55.9862
proteins_Ferkingstad	3363_31_CSK_CSK	3363_31_CSK_CSK	Sex-combined	3	56815721	rs1354034	C	T	0.61881	0.048	0.008245	5.832e-09	35356	33.8923
proteins_Ferkingstad	3364_76_CTSV_Cathepsin_V	3364_76_CTSV_Cathepsin_V	Sex-combined	10	100742917	rs4917908	C	G	0.8238	0.058	0.010606	4.537e-08	35364	29.9056
proteins_Ferkingstad	3364_76_CTSV_Cathepsin_V	3364_76_CTSV_Cathepsin_V	Sex-combined	10	58512948	rs112597538	C	!	0.44352	0.0627	0.008143	1.358e-14	35351	59.2879
proteins_Ferkingstad	3364_76_CTSV_Cathepsin_V	3364_76_CTSV_Cathepsin_V	Sex-combined	12	101693236	rs2695294	A	G	0.58945	0.1187	0.008253	6.57e-47	35364	206.861
proteins_Ferkingstad	3364_76_CTSV_Cathepsin_V	3364_76_CTSV_Cathepsin_V	Sex-combined	12	120997539	rs2259820	T	C	0.2883	-0.0887	0.008938	3.292e-23	35365	98.4842
proteins_Ferkingstad	3364_76_CTSV_Cathepsin_V	3364_76_CTSV_Cathepsin_V	Sex-combined	14	73256481	rs7493181	A	G	0.5232	-0.046	0.00815	1.661e-08	35351	31.8567
proteins_Ferkingstad	3364_76_CTSV_Cathepsin_V	3364_76_CTSV_Cathepsin_V	Sex-combined	15	63082090	rs2729805	C	A	0.63859	-0.0486	0.008397	7.136e-09	35364	33.4984
proteins_Ferkingstad	3364_76_CTSV_Cathepsin_V	3364_76_CTSV_Cathepsin_V	Sex-combined	16	79890960	rs11649114	G	A	0.13975	-0.0819	0.011671	2.259e-12	35373	49.2438
proteins_Ferkingstad	3364_76_CTSV_Cathepsin_V	3364_76_CTSV_Cathepsin_V	Sex-combined	19	11911634	rs11085799	C	G	0.49393	0.0451	0.008065	2.246e-08	35379	31.2712
proteins_Ferkingstad	3364_76_CTSV_Cathepsin_V	3364_76_CTSV_Cathepsin_V	Sex-combined	2	113196407	rs7603621	A	G	0.21242	0.0721	0.009887	3.046e-13	35353	53.1792
proteins_Ferkingstad	3364_76_CTSV_Cathepsin_V	3364_76_CTSV_Cathepsin_V	Sex-combined	21	15440734	rs1736147	A	G	0.42504	0.0525	0.008222	1.711e-10	35279	40.7722
proteins_Ferkingstad	3364_76_CTSV_Cathepsin_V	3364_76_CTSV_Cathepsin_V	Sex-combined	5	177388123	rs5030873	C	T	0.33855	0.0724	0.008587	3.427e-17	35368	71.0877
proteins_Ferkingstad	3364_76_CTSV_Cathepsin_V	3364_76_CTSV_Cathepsin_V	Sex-combined	6	42419688	rs9349232	T	C	0.88583	0.0793	0.012669	3.86e-10	35365	39.1797
proteins_Ferkingstad	3364_76_CTSV_Cathepsin_V	3364_76_CTSV_Cathepsin_V	Sex-combined	6	52863981	rs9370162	A	G	0.60242	-0.1089	0.008284	1.806e-39	35367	172.813
proteins_Ferkingstad	3364_76_CTSV_Cathepsin_V	3364_76_CTSV_Cathepsin_V	Sex-combined	7	28434726	rs7793437	G	A	0.33573	-0.0508	0.008493	2.215e-09	35375	35.7771
proteins_Ferkingstad	3364_76_CTSV_Cathepsin_V	3364_76_CTSV_Cathepsin_V	Sex-combined	7	99735374	rs45467892	A	T	0.05921	-0.1035	0.017078	1.357e-09	35368	36.7288
proteins_Ferkingstad	3364_76_CTSV_Cathepsin_V	3364_76_CTSV_Cathepsin_V	Sex-combined	9	133268896	rs576123	T	C	0.73984	0.0741	0.009284	1.45e-15	35371	63.7039
proteins_Ferkingstad	3364_76_CTSV_Cathepsin_V	3364_76_CTSV_Cathepsin_V	Sex-combined	9	97129680	rs4645657	G	A	0.50513	-0.0901	0.008081	7.247e-29	35345	124.314
proteins_Ferkingstad	3364_76_CTSV_Cathepsin_V	3364_76_CTSV_Cathepsin_V	Sex-combined	9	97387544	rs10981890	G	A	0.50602	-0.1635	0.008103	1.568e-90	35346	407.14
proteins_Ferkingstad	3364_76_CTSV_Cathepsin_V	3364_76_CTSV_Cathepsin_V	Sex-combined	9	97494923	rs116989414	T	C	0.01915	0.1742	0.028998	1.886e-09	35346	36.0878
proteins_Ferkingstad	3364_76_CTSV_Cathepsin_V	3364_76_CTSV_Cathepsin_V	Sex-combined	9	98147826	rs9299274	A	T	0.66143	0.0485	0.008625	1.872e-08	35343	31.6202
proteins_Ferkingstad	3365_7_DKK4_Dkk_4	3365_7_DKK4_Dkk_4	Sex-combined	10	38853384	rs10870438	A	!	0.00382	0.4252	0.068807	6.426e-10	35332	38.1875
proteins_Ferkingstad	3365_7_DKK4_Dkk_4	3365_7_DKK4_Dkk_4	Sex-combined	10	47096668	rs10888208	G	T	0.01397	0.455	0.035064	1.67e-38	35333	168.384
proteins_Ferkingstad	3365_7_DKK4_Dkk_4	3365_7_DKK4_Dkk_4	Sex-combined	10	50347786	rs141099634	C	T	0.0118	0.6889	0.0379	7.89e-74	35353	330.395
proteins_Ferkingstad	3365_7_DKK4_Dkk_4	3365_7_DKK4_Dkk_4	Sex-combined	10	51148597	rs9415731	C	G	0.03578	0.2497	0.022214	2.58e-29	35352	126.352
proteins_Ferkingstad	3365_7_DKK4_Dkk_4	3365_7_DKK4_Dkk_4	Sex-combined	10	51499534	rs72795135	G	C	0.05214	0.2216	0.018578	8.47e-33	35356	142.279
proteins_Ferkingstad	3365_7_DKK4_Dkk_4	3365_7_DKK4_Dkk_4	Sex-combined	10	51837325	rs7101062	G	A	0.96377	-0.2769	0.02189	1.124e-36	35358	160.013
proteins_Ferkingstad	3365_7_DKK4_Dkk_4	3365_7_DKK4_Dkk_4	Sex-combined	10	51875766	rs75580312	A	G	0.01464	0.7221	0.032954	1.987e-106	35362	480.152
proteins_Ferkingstad	3365_7_DKK4_Dkk_4	3365_7_DKK4_Dkk_4	Sex-combined	10	52474587	rs150513777	G	A	0.0321	0.4478	0.023163	2.851e-83	35355	373.748
proteins_Ferkingstad	3365_7_DKK4_Dkk_4	3365_7_DKK4_Dkk_4	Sex-combined	10	55217204	rs117565303	T	C	0.03105	0.1663	0.023592	1.802e-12	35358	49.6884
proteins_Ferkingstad	3365_7_DKK4_Dkk_4	3365_7_DKK4_Dkk_4	Sex-combined	10	61660551	rs145591269	G	A	0.01489	0.1922	0.033697	1.172e-08	35354	32.533
proteins_Ferkingstad	3365_7_DKK4_Dkk_4	3365_7_DKK4_Dkk_4	Sex-combined	10	63311455	rs10822155	A	C	0.43479	0.1122	0.008325	2.112e-41	35351	181.642
proteins_Ferkingstad	3365_7_DKK4_Dkk_4	3365_7_DKK4_Dkk_4	Sex-combined	16	88492837	rs34416903	C	T	0.30061	0.0504	0.008914	1.57e-08	35318	31.968
proteins_Ferkingstad	3365_7_DKK4_Dkk_4	3365_7_DKK4_Dkk_4	Sex-combined	17	66194566	rs9905408	C	A	0.05389	0.3183	0.018468	1.454e-66	35370	297.053
proteins_Ferkingstad	3365_7_DKK4_Dkk_4	3365_7_DKK4_Dkk_4	Sex-combined	17	66214349	rs8178860	T	G	0.0067	0.2892	0.04942	4.859e-09	35369	34.2445
proteins_Ferkingstad	3365_7_DKK4_Dkk_4	3365_7_DKK4_Dkk_4	Sex-combined	17	66320426	rs139464717	A	G	0.00252	0.4817	0.086314	2.394e-08	35368	31.1452
proteins_Ferkingstad	3365_7_DKK4_Dkk_4	3365_7_DKK4_Dkk_4	Sex-combined	19	55059206	rs1654447	G	A	0.83846	0.0619	0.011141	2.762e-08	35381	30.8697
proteins_Ferkingstad	3365_7_DKK4_Dkk_4	3365_7_DKK4_Dkk_4	Sex-combined	2	31255954	rs12468189	G	A	0.59897	0.048	0.00842	1.191e-08	35369	32.4981
proteins_Ferkingstad	3365_7_DKK4_Dkk_4	3365_7_DKK4_Dkk_4	Sex-combined	8	105569300	rs6993770	T	A	0.22448	-0.1346	0.009863	2.087e-42	35365	186.24
proteins_Ferkingstad	3366_51_ECM1_ECM1	3366_51_ECM1_ECM1	Sex-combined	1	117085998	rs2764854	A	G	0.01122	-0.2558	0.038145	2e-11	35361	44.9703
proteins_Ferkingstad	3366_51_ECM1_ECM1	3366_51_ECM1_ECM1	Sex-combined	1	118181059	rs1582238	CAACTT	!	0.6692	-0.063	0.00838	5.551e-14	35366	56.5188
proteins_Ferkingstad	3366_51_ECM1_ECM1	3366_51_ECM1_ECM1	Sex-combined	1	118944532	rs78496259	C	T	0.06025	-0.0976	0.016593	4.053e-09	35367	34.5979
proteins_Ferkingstad	3366_51_ECM1_ECM1	3366_51_ECM1_ECM1	Sex-combined	1	118984822	rs149551671	C	T	0.02885	-0.1384	0.024012	8.229e-09	35367	33.2212
proteins_Ferkingstad	3366_51_ECM1_ECM1	3366_51_ECM1_ECM1	Sex-combined	1	120130081	rs9428185	C	A	0.07759	0.1045	0.014911	2.415e-12	35360	49.1155
proteins_Ferkingstad	3366_51_ECM1_ECM1	3366_51_ECM1_ECM1	Sex-combined	1	121131494	rs587638913	A	C	0.03442	-0.195	0.02175	3.094e-19	35358	80.3805
proteins_Ferkingstad	3366_51_ECM1_ECM1	3366_51_ECM1_ECM1	Sex-combined	1	147527609	rs79810835	A	G	0.01687	-0.19	0.030771	6.635e-10	35358	38.1262
proteins_Ferkingstad	3366_51_ECM1_ECM1	3366_51_ECM1_ECM1	Sex-combined	1	148292500	rs34470388	G	T	0.0394	-0.1481	0.020205	2.306e-13	35348	53.727
proteins_Ferkingstad	3366_51_ECM1_ECM1	3366_51_ECM1_ECM1	Sex-combined	1	149995965	rs751931	G	A	0.03943	0.4619	0.020377	9.445e-114	35358	513.825
proteins_Ferkingstad	3366_51_ECM1_ECM1	3366_51_ECM1_ECM1	Sex-combined	1	150241470	rs35938158	C	T	0.4574	0.2936	0.006022	0	35358	2377.01
proteins_Ferkingstad	3366_51_ECM1_ECM1	3366_51_ECM1_ECM1	Sex-combined	1	150396737	rs12039882	G	A	0.01976	-0.5161	0.028789	7.261e-72	35362	321.377
proteins_Ferkingstad	3366_51_ECM1_ECM1	3366_51_ECM1_ECM1	Sex-combined	1	151029658	rs12744460	T	C	0.23157	-0.2667	0.0093	7.312e-181	35358	822.394
proteins_Ferkingstad	3366_51_ECM1_ECM1	3366_51_ECM1_ECM1	Sex-combined	1	151369227	rs55906289	A	G	0.33938	0.0944	0.008288	4.677e-30	35360	129.731
proteins_Ferkingstad	3366_51_ECM1_ECM1	3366_51_ECM1_ECM1	Sex-combined	1	152226306	rs11580995	A	G	0.04128	-0.2423	0.019442	1.197e-35	35364	155.319
proteins_Ferkingstad	3366_51_ECM1_ECM1	3366_51_ECM1_ECM1	Sex-combined	1	152682775	rs72702867	GAAT	!	0.01529	0.2875	0.031732	1.3e-19	35365	82.0882
proteins_Ferkingstad	3366_51_ECM1_ECM1	3366_51_ECM1_ECM1	Sex-combined	17	69280242	rs573431210	G	T	0.02269	0.164	0.024755	3.476e-11	35371	43.8896
proteins_Ferkingstad	3367_8_FETUB_FETUB	3367_8_FETUB_FETUB	Sex-combined	10	63444048	rs3999089	G	A	0.51805	0.0923	0.008317	1.28e-28	35351	123.16
proteins_Ferkingstad	3367_8_FETUB_FETUB	3367_8_FETUB_FETUB	Sex-combined	1	200296490	rs7540115	C	A	0.83304	0.0658	0.011229	4.633e-09	35357	34.3376
proteins_Ferkingstad	3367_8_FETUB_FETUB	3367_8_FETUB_FETUB	Sex-combined	15	43528519	rs55707100	T	C	0.02732	-0.3314	0.025357	4.925e-39	35363	170.808
proteins_Ferkingstad	3367_8_FETUB_FETUB	3367_8_FETUB_FETUB	Sex-combined	15	43561347	rs56139860	G	A	0.23548	-0.0588	0.010166	7.304e-09	35362	33.4545
proteins_Ferkingstad	3367_8_FETUB_FETUB	3367_8_FETUB_FETUB	Sex-combined	15	44116203	rs61690552	TAACTATATATATTATATATATATATAGAGAGAGAGAGAGGG	!	0.0144	-0.2282	0.034074	2.126e-11	35360	44.8523
proteins_Ferkingstad	3367_8_FETUB_FETUB	3367_8_FETUB_FETUB	Sex-combined	2	169010720	rs6751775	A	G	0.05157	-0.1044	0.018572	1.894e-08	35357	31.5998
proteins_Ferkingstad	3367_8_FETUB_FETUB	3367_8_FETUB_FETUB	Sex-combined	3	186255324	rs1861875	A	G	0.73744	0.0663	0.009528	3.444e-12	35358	48.4199
proteins_Ferkingstad	3367_8_FETUB_FETUB	3367_8_FETUB_FETUB	Sex-combined	3	186563290	rs113669734	A	T	0.01118	-0.3264	0.040227	4.901e-16	35367	65.8362
proteins_Ferkingstad	3367_8_FETUB_FETUB	3367_8_FETUB_FETUB	Sex-combined	3	186652684	rs116329575	T	C	0.02686	0.1998	0.025709	7.756e-15	35368	60.3977
proteins_Ferkingstad	3367_8_FETUB_FETUB	3367_8_FETUB_FETUB	Sex-combined	3	186654444	rs76908507	A	G	0.04086	0.5132	0.021019	1.154e-131	35368	596.141
proteins_Ferkingstad	3367_8_FETUB_FETUB	3367_8_FETUB_FETUB	Sex-combined	3	186731139	rs5030103	C	T	0.0134	-0.564	0.036408	3.989e-54	35368	239.974
proteins_Ferkingstad	3367_8_FETUB_FETUB	3367_8_FETUB_FETUB	Sex-combined	3	187203027	rs74717381	G	A	0.02357	-0.158	0.027929	1.539e-08	35370	32.0039
proteins_Ferkingstad	3367_8_FETUB_FETUB	3367_8_FETUB_FETUB	Sex-combined	3	187309032	rs78043937	C	T	0.00926	-0.2589	0.043258	2.163e-09	35367	35.8205
proteins_Ferkingstad	3367_8_FETUB_FETUB	3367_8_FETUB_FETUB	Sex-combined	4	148066036	rs12650033	A	G	0.74471	-0.0535	0.009574	2.295e-08	35362	31.2263
proteins_Ferkingstad	3367_8_FETUB_FETUB	3367_8_FETUB_FETUB	Sex-combined	8	125469835	rs2954021	G	A	0.54219	-0.1043	0.008352	8.602e-36	35368	155.951
proteins_Ferkingstad	3373_5_GZMH_Granzyme_H	3373_5_GZMH_Granzyme_H	Sex-combined	1	196702851	rs368465	C	T	0.60039	-0.1021	0.008041	6.091e-37	35339	161.225
proteins_Ferkingstad	3373_5_GZMH_Granzyme_H	3373_5_GZMH_Granzyme_H	Sex-combined	3	166042910	rs6445180	CATTATTTG	!	0.41731	0.0447	0.007966	2.006e-08	35341	31.4872
proteins_Ferkingstad	3373_5_GZMH_Granzyme_H	3373_5_GZMH_Granzyme_H	Sex-combined	6	31910331	rs6457457	T	C	0.06527	0.0887	0.015957	2.719e-08	35441	30.899
proteins_Ferkingstad	3373_5_GZMH_Granzyme_H	3373_5_GZMH_Granzyme_H	Sex-combined	6	31979309	rs391165	A	G	0.14144	0.0732	0.011293	9.07e-11	35440	42.0149
proteins_Ferkingstad	3374_49_HCK_HCK	3374_49_HCK_HCK	Sex-combined	1	196695521	rs10922098	T	C	0.59989	-0.0726	0.00799	1.028e-19	35338	82.5619
proteins_Ferkingstad	3374_49_HCK_HCK	3374_49_HCK_HCK	Sex-combined	6	32054075	rs9469077	G	A	0.08952	0.0935	0.013809	1.279e-11	35441	45.8457
proteins_Ferkingstad	3376_49_IL17RD_IL_17_RD	3376_49_IL17RD_IL_17_RD	Sex-combined	1	196695521	rs10922098	T	C	0.59989	-0.1373	0.008027	1.353e-65	35338	292.573
proteins_Ferkingstad	3376_49_IL17RD_IL_17_RD	3376_49_IL17RD_IL_17_RD	Sex-combined	3	165761011	rs1707652	T	C	0.3102	0.054	0.00863	3.922e-10	35339	39.1531
proteins_Ferkingstad	3376_49_IL17RD_IL_17_RD	3376_49_IL17RD_IL_17_RD	Sex-combined	3	55900797	rs34885389	G	A	0.28798	0.0772	0.00888	3.51e-18	35349	75.5803
proteins_Ferkingstad	3376_49_IL17RD_IL_17_RD	3376_49_IL17RD_IL_17_RD	Sex-combined	3	56843083	rs9880315	A	C	0.38368	-0.0503	0.00825	1.081e-09	35357	37.173
proteins_Ferkingstad	3376_49_IL17RD_IL_17_RD	3376_49_IL17RD_IL_17_RD	Sex-combined	3	56926490	rs7621825	T	C	0.3028	0.1278	0.008695	6.58e-49	35358	216.034
proteins_Ferkingstad	3376_49_IL17RD_IL_17_RD	3376_49_IL17RD_IL_17_RD	Sex-combined	3	57064679	rs4681717	T	C	0.17685	0.3912	0.00893	0	35357	1919.09
proteins_Ferkingstad	3376_49_IL17RD_IL_17_RD	3376_49_IL17RD_IL_17_RD	Sex-combined	3	57542497	rs13321893	C	T	0.22263	-0.1363	0.009649	2.651e-45	35359	199.539
proteins_Ferkingstad	3376_49_IL17RD_IL_17_RD	3376_49_IL17RD_IL_17_RD	Sex-combined	3	59017962	rs149617244	A	G	0.01466	0.335	0.033618	2.174e-23	35359	99.2992
proteins_Ferkingstad	3376_49_IL17RD_IL_17_RD	3376_49_IL17RD_IL_17_RD	Sex-combined	6	31910331	rs6457457	T	C	0.06527	0.1057	0.015939	3.32e-11	35441	43.9772
proteins_Ferkingstad	3376_49_IL17RD_IL_17_RD	3376_49_IL17RD_IL_17_RD	Sex-combined	6	31979309	rs391165	A	G	0.14144	0.1046	0.011287	1.911e-20	35440	85.8828
proteins_Ferkingstad	3378_49_KLK7_Kallikrein_7	3378_49_KLK7_Kallikrein_7	Sex-combined	1	8147519	rs80293268	C	G	0.05198	-0.1446	0.019009	2.807e-14	35384	57.8653
proteins_Ferkingstad	3378_49_KLK7_Kallikrein_7	3378_49_KLK7_Kallikrein_7	Sex-combined	19	50434132	rs192974293	C	T	0.01184	-0.2408	0.041285	5.457e-09	35374	34.0195
proteins_Ferkingstad	3378_49_KLK7_Kallikrein_7	3378_49_KLK7_Kallikrein_7	Sex-combined	19	50703125	rs11667534	C	T	0.35029	0.0489	0.008963	4.87e-08	35367	29.7654
proteins_Ferkingstad	3378_49_KLK7_Kallikrein_7	3378_49_KLK7_Kallikrein_7	Sex-combined	19	50983919	rs1624358	G	T	0.91465	0.5287	0.015174	5.713e-266	35369	1214
proteins_Ferkingstad	3378_49_KLK7_Kallikrein_7	3378_49_KLK7_Kallikrein_7	Sex-combined	19	51012577	rs2569443	G	C	0.35026	0.0906	0.008968	5.351e-24	35367	102.062
proteins_Ferkingstad	3378_49_KLK7_Kallikrein_7	3378_49_KLK7_Kallikrein_7	Sex-combined	19	54251270	rs12986064	C	T	0.50803	-0.1468	0.008922	7.904e-61	35368	270.725
proteins_Ferkingstad	3378_49_KLK7_Kallikrein_7	3378_49_KLK7_Kallikrein_7	Sex-combined	6	32638537	rs9272505	T	C	0.36211	-0.051	0.008706	4.689e-09	35439	34.3165
proteins_Ferkingstad	3379_29_PRKCI_KPCI	3379_29_PRKCI_KPCI	Sex-combined	11	198986	rs4980320	C	T	0.46986	0.0544	0.008152	2.503e-11	35352	44.5317
proteins_Ferkingstad	3379_29_PRKCI_KPCI	3379_29_PRKCI_KPCI	Sex-combined	2	240571486	rs78909033	A	G	0.16064	-0.0652	0.011088	4.093e-09	35270	34.5771
proteins_Ferkingstad	3379_29_PRKCI_KPCI	3379_29_PRKCI_KPCI	Sex-combined	3	56815721	rs1354034	C	T	0.61881	0.0657	0.008367	4.09e-15	35356	61.6583
proteins_Ferkingstad	3381_24_LYN_LYNB	3381_24_LYN_LYNB	Sex-combined	11	65147076	rs12280510	G	A	0.25006	-0.0691	0.009158	4.498e-14	35363	56.9318
proteins_Ferkingstad	3381_24_LYN_LYNB	3381_24_LYN_LYNB	Sex-combined	17	5848332	rs185009887	A	G	0.02519	-0.1473	0.025694	9.876e-09	35374	32.8656
proteins_Ferkingstad	3381_24_LYN_LYNB	3381_24_LYN_LYNB	Sex-combined	3	56815721	rs1354034	C	T	0.61881	0.0554	0.008158	1.116e-11	35356	46.1161
proteins_Ferkingstad	3387_1_PAK3_PAK3	3387_1_PAK3_PAK3	Sex-combined	1	196086204	rs4512628	C	!	0.92	-0.0955	0.014808	1.123e-10	35337	41.5924
proteins_Ferkingstad	3387_1_PAK3_PAK3	3387_1_PAK3_PAK3	Sex-combined	1	196695521	rs10922098	T	C	0.59989	-0.2766	0.008131	1.264e-253	35338	1157.22
proteins_Ferkingstad	3387_1_PAK3_PAK3	3387_1_PAK3_PAK3	Sex-combined	1	198065935	rs7513100	C	T	0.14871	0.0817	0.011289	4.591e-13	35343	52.3761
proteins_Ferkingstad	3387_1_PAK3_PAK3	3387_1_PAK3_PAK3	Sex-combined	19	6713251	rs1047286	A	G	0.24066	-0.0583	0.009397	5.5e-10	35372	38.4909
proteins_Ferkingstad	3387_1_PAK3_PAK3	3387_1_PAK3_PAK3	Sex-combined	2	216622986	rs111696008	A	G	0.02443	-0.147	0.02669	3.634e-08	35359	30.3346
proteins_Ferkingstad	3387_1_PAK3_PAK3	3387_1_PAK3_PAK3	Sex-combined	3	165761011	rs1707652	T	C	0.3102	0.1148	0.008655	3.737e-40	35339	175.934
proteins_Ferkingstad	3387_1_PAK3_PAK3	3387_1_PAK3_PAK3	Sex-combined	6	31910331	rs6457457	T	C	0.06527	0.1952	0.016252	3.114e-33	35441	144.26
proteins_Ferkingstad	3387_1_PAK3_PAK3	3387_1_PAK3_PAK3	Sex-combined	6	31976816	rs550671	T	C	0.14045	0.1949	0.011516	2.961e-64	35440	286.431
proteins_Ferkingstad	3387_1_PAK3_PAK3	3387_1_PAK3_PAK3	Sex-combined	6	31995309	rs551939957	T	C	0.09454	-0.0803	0.013952	8.635e-09	35441	33.1252
proteins_Ferkingstad	3387_1_PAK3_PAK3	3387_1_PAK3_PAK3	Sex-combined	6	32487054	rs538958533	A	T	0.09889	0.1088	0.013108	1.038e-16	35439	68.8946
proteins_Ferkingstad	3387_1_PAK3_PAK3	3387_1_PAK3_PAK3	Sex-combined	6	32521570	rs561446219	A	G	0.71098	0.0502	0.008568	4.657e-09	35437	34.328
proteins_Ferkingstad	3388_58_PAK7_PAK7	3388_58_PAK7_PAK7	Sex-combined	1	196695521	rs10922098	T	C	0.59989	-0.1888	0.008082	1.044e-120	35338	545.716
proteins_Ferkingstad	3388_58_PAK7_PAK7	3388_58_PAK7_PAK7	Sex-combined	1	198065673	rs10922361	TAAATA	!	0.14871	0.0618	0.011145	2.94e-08	35343	30.748
proteins_Ferkingstad	3388_58_PAK7_PAK7	3388_58_PAK7_PAK7	Sex-combined	3	165743688	rs1706435	G	A	0.36981	0.0801	0.00822	1.951e-22	35339	94.9558
proteins_Ferkingstad	3388_58_PAK7_PAK7	3388_58_PAK7_PAK7	Sex-combined	6	31910331	rs6457457	T	C	0.06527	0.1425	0.016087	8.154e-19	35441	78.4657
proteins_Ferkingstad	3388_58_PAK7_PAK7	3388_58_PAK7_PAK7	Sex-combined	6	32008772	rs28573154	A	G	0.145	0.1262	0.011068	4.06e-30	35440	130.011
proteins_Ferkingstad	3389_7_SERPINA5_PCI	3389_7_SERPINA5_PCI	Sex-combined	14	94587675	rs6119	G	A	0.10115	0.3471	0.013344	3.737e-149	35372	676.608
proteins_Ferkingstad	3389_7_SERPINA5_PCI	3389_7_SERPINA5_PCI	Sex-combined	14	94607235	rs4905225	C	T	0.61526	0.1289	0.00836	1.224e-53	35372	237.735
proteins_Ferkingstad	3389_7_SERPINA5_PCI	3389_7_SERPINA5_PCI	Sex-combined	2	27519736	rs780093	C	T	0.65843	-0.0489	0.008571	1.162e-08	35373	32.5503
proteins_Ferkingstad	3389_7_SERPINA5_PCI	3389_7_SERPINA5_PCI	Sex-combined	4	186251126	rs2304595	A	G	0.412	-0.0626	0.008247	3.193e-14	35393	57.6178
proteins_Ferkingstad	3389_7_SERPINA5_PCI	3389_7_SERPINA5_PCI	Sex-combined	5	177409531	rs1801020	G	A	0.74681	-0.0713	0.009387	3.059e-14	35361	57.6933
proteins_Ferkingstad	3391_10_PIK3CG_PK3CG	3391_10_PIK3CG_PK3CG	Sex-combined	1	196122755	rs72748418	A	G	0.07164	0.0879	0.015746	2.371e-08	35337	31.1629
proteins_Ferkingstad	3391_10_PIK3CG_PK3CG	3391_10_PIK3CG_PK3CG	Sex-combined	1	196695521	rs10922098	T	C	0.59989	-0.1966	0.008301	5.229e-124	35338	560.927
proteins_Ferkingstad	3391_10_PIK3CG_PK3CG	3391_10_PIK3CG_PK3CG	Sex-combined	17	8828612	rs146453555	C	T	0.01325	-0.3155	0.034871	1.46e-19	35373	81.8597
proteins_Ferkingstad	3391_10_PIK3CG_PK3CG	3391_10_PIK3CG_PK3CG	Sex-combined	19	6716268	rs11569415	A	G	0.24276	-0.0592	0.009474	4.132e-10	35372	39.046
proteins_Ferkingstad	3391_10_PIK3CG_PK3CG	3391_10_PIK3CG_PK3CG	Sex-combined	3	165761011	rs1707652	T	C	0.3102	0.0954	0.008791	1.954e-27	35339	117.766
proteins_Ferkingstad	3391_10_PIK3CG_PK3CG	3391_10_PIK3CG_PK3CG	Sex-combined	6	31910331	rs6457457	T	C	0.06527	0.1332	0.01651	7.162e-16	35441	65.09
proteins_Ferkingstad	3391_10_PIK3CG_PK3CG	3391_10_PIK3CG_PK3CG	Sex-combined	6	31976816	rs550671	T	C	0.14045	0.1379	0.011708	5.054e-32	35440	138.728
proteins_Ferkingstad	3391_10_PIK3CG_PK3CG	3391_10_PIK3CG_PK3CG	Sex-combined	6	32487054	rs538958533	A	T	0.09889	0.0736	0.013308	3.193e-08	35439	30.5865
proteins_Ferkingstad	3391_10_PIK3CG_PK3CG	3391_10_PIK3CG_PK3CG	Sex-combined	7	106732176	rs342294	C	T	0.45409	-0.0484	0.00817	3.134e-09	35354	35.0951
proteins_Ferkingstad	3391_10_PIK3CG_PK3CG	3391_10_PIK3CG_PK3CG	Sex-combined	8	105578477	rs4541868	A	C	0.21915	-0.0715	0.009883	4.66e-13	35364	52.3401
proteins_Ferkingstad	3394_81_PLK1_PLK_1	3394_81_PLK1_PLK_1	Sex-combined	1	196677131	rs572515	G	A	0.6027	-0.0828	0.008037	6.873e-25	35338	106.138
proteins_Ferkingstad	3394_81_PLK1_PLK_1	3394_81_PLK1_PLK_1	Sex-combined	6	32010061	rs200995579	T	G	0.1274	0.0709	0.012125	4.999e-09	35440	34.1923
proteins_Ferkingstad	3394_81_PLK1_PLK_1	3394_81_PLK1_PLK_1	Sex-combined	6	32616569	rs34028938	A	C	0.49693	0.0472	0.007832	1.674e-09	35439	36.3194
proteins_Ferkingstad	3396_54_REN_Renin	3396_54_REN_Renin	Sex-combined	11	1899025	rs7483477	G	T	0.26069	-0.0545	0.00935	5.582e-09	35356	33.9758
proteins_Ferkingstad	3396_54_REN_Renin	3396_54_REN_Renin	Sex-combined	1	163755824	rs12123481	A	G	0.43617	0.0661	0.008294	1.586e-15	35355	63.5148
proteins_Ferkingstad	3396_54_REN_Renin	3396_54_REN_Renin	Sex-combined	1	202302297	rs116147629	T	G	0.00536	0.3619	0.056514	1.516e-10	35361	41.0077
proteins_Ferkingstad	3396_54_REN_Renin	3396_54_REN_Renin	Sex-combined	1	203058402	rs147880215	G	A	0.00747	0.2851	0.047224	1.568e-09	35362	36.4476
proteins_Ferkingstad	3396_54_REN_Renin	3396_54_REN_Renin	Sex-combined	1	203458384	rs116468241	T	A	0.0297	0.1849	0.02369	5.946e-15	35368	60.9177
proteins_Ferkingstad	3396_54_REN_Renin	3396_54_REN_Renin	Sex-combined	1	203676906	rs12739352	A	C	0.30477	-0.0505	0.008914	1.468e-08	35365	32.095
proteins_Ferkingstad	3396_54_REN_Renin	3396_54_REN_Renin	Sex-combined	1	203982959	rs112938492	T	G	0.03363	0.1798	0.022165	4.988e-16	35370	65.8027
proteins_Ferkingstad	3396_54_REN_Renin	3396_54_REN_Renin	Sex-combined	1	204389944	rs3014620	C	T	0.02694	0.3118	0.025415	1.336e-34	35366	150.512
proteins_Ferkingstad	3396_54_REN_Renin	3396_54_REN_Renin	Sex-combined	1	233959588	rs4920187	CGTCAGT	!	0.13191	-0.0759	0.01217	4.477e-10	35360	38.8958
proteins_Ferkingstad	3396_54_REN_Renin	3396_54_REN_Renin	Sex-combined	2	202784778	rs72932727	C	G	0.117	0.0864	0.012772	1.334e-11	35364	45.7625
proteins_Ferkingstad	3397_7_PTPN11_SHP_2	3397_7_PTPN11_SHP_2	Sex-combined	5	139379813	rs33972313	T	C	0.03423	-0.1223	0.021692	1.72e-08	35358	31.7873
proteins_Ferkingstad	3399_31_STAB2_STAB2	3399_31_STAB2_STAB2	Sex-combined	1	196086204	rs4512628	C	!	0.92	-0.0817	0.014646	2.427e-08	35337	31.1176
proteins_Ferkingstad	3399_31_STAB2_STAB2	3399_31_STAB2_STAB2	Sex-combined	1	196695521	rs10922098	T	C	0.59989	-0.255	0.008057	7.443e-220	35338	1001.69
proteins_Ferkingstad	3399_31_STAB2_STAB2	3399_31_STAB2_STAB2	Sex-combined	1	198065935	rs7513100	C	T	0.14871	0.0732	0.011162	5.465e-11	35343	43.0069
proteins_Ferkingstad	3399_31_STAB2_STAB2	3399_31_STAB2_STAB2	Sex-combined	19	6713251	rs1047286	A	G	0.24066	-0.0579	0.009298	4.754e-10	35372	38.7773
proteins_Ferkingstad	3399_31_STAB2_STAB2	3399_31_STAB2_STAB2	Sex-combined	3	165767231	rs2686395	C	T	0.6899	-0.1131	0.008573	9.707e-40	35339	174.044
proteins_Ferkingstad	3399_31_STAB2_STAB2	3399_31_STAB2_STAB2	Sex-combined	3	166025290	rs9683167	G	!	0.03454	0.1387	0.022314	5.109e-10	35340	38.6365
proteins_Ferkingstad	3399_31_STAB2_STAB2	3399_31_STAB2_STAB2	Sex-combined	6	31910331	rs6457457	T	C	0.06527	0.1845	0.016087	1.887e-30	35441	131.535
proteins_Ferkingstad	3399_31_STAB2_STAB2	3399_31_STAB2_STAB2	Sex-combined	6	31964400	rs444921	T	C	0.13897	0.1888	0.011436	3.175e-61	35441	272.556
proteins_Ferkingstad	3399_31_STAB2_STAB2	3399_31_STAB2_STAB2	Sex-combined	6	32487054	rs538958533	A	T	0.09889	0.1027	0.012977	2.497e-15	35439	62.6314
proteins_Ferkingstad	3400_49_TBK1_TBK1	3400_49_TBK1_TBK1	Sex-combined	10	100000015	rs769285105	A	G	0.00024	-0.0024	0.2979	0.993572	35369	6.49055e-05
proteins_Ferkingstad	3401_8_PTPN2_TCPTP	3401_8_PTPN2_TCPTP	Sex-combined	1	196695521	rs10922098	T	C	0.59989	-0.1444	0.008059	8.649e-72	35338	321.05
proteins_Ferkingstad	3401_8_PTPN2_TCPTP	3401_8_PTPN2_TCPTP	Sex-combined	3	165730789	rs9864801	TAGAGAG	!	0.58064	-0.0549	0.008014	7.362e-12	35339	46.9295
proteins_Ferkingstad	3401_8_PTPN2_TCPTP	3401_8_PTPN2_TCPTP	Sex-combined	6	31910331	rs6457457	T	C	0.06527	0.1142	0.016022	1.021e-12	35441	50.8041
proteins_Ferkingstad	3401_8_PTPN2_TCPTP	3401_8_PTPN2_TCPTP	Sex-combined	6	32006196	rs3891366	A	G	0.15319	0.0939	0.010648	1.16e-18	35440	77.767
proteins_Ferkingstad	3403_1_TPSB2_TPSB2	3403_1_TPSB2_TPSB2	Sex-combined	10	17806399	rs565840574	G	A	0.35872	0.0424	0.007257	5.131e-09	35353	34.1364
proteins_Ferkingstad	3403_1_TPSB2_TPSB2	3403_1_TPSB2_TPSB2	Sex-combined	1	205662639	rs16856110	G	A	0.27596	-0.0695	0.007801	5.167e-19	35374	79.3723
proteins_Ferkingstad	3403_1_TPSB2_TPSB2	3403_1_TPSB2_TPSB2	Sex-combined	1	247556467	rs56043070	A	G	0.06676	0.121	0.013792	1.737e-18	35165	76.9691
proteins_Ferkingstad	3403_1_TPSB2_TPSB2	3403_1_TPSB2_TPSB2	Sex-combined	16	1202369	rs61734410	T	!	0.30258	-0.3878	0.005443	0	35315	5076.2
proteins_Ferkingstad	3403_1_TPSB2_TPSB2	3403_1_TPSB2_TPSB2	Sex-combined	16	1222038	rs11248860	A	G	0.74252	-0.3988	0.005718	0	35316	4864.32
proteins_Ferkingstad	3403_1_TPSB2_TPSB2	3403_1_TPSB2_TPSB2	Sex-combined	16	1225309	rs56245767	T	C	0.0843	0.7991	0.00892	0	35316	8025.51
proteins_Ferkingstad	3403_1_TPSB2_TPSB2	3403_1_TPSB2_TPSB2	Sex-combined	16	1374731	rs10903008	C	T	0.95664	-0.6892	0.021818	5.287e-219	35317	997.839
proteins_Ferkingstad	3403_1_TPSB2_TPSB2	3403_1_TPSB2_TPSB2	Sex-combined	16	1409747	rs117263225	A	G	0.01225	-0.4341	0.040405	6.34e-27	35317	115.427
proteins_Ferkingstad	3403_1_TPSB2_TPSB2	3403_1_TPSB2_TPSB2	Sex-combined	16	1425240	rs143712058	A	T	0.00842	0.6221	0.051777	2.963e-33	35317	144.36
proteins_Ferkingstad	3403_1_TPSB2_TPSB2	3403_1_TPSB2_TPSB2	Sex-combined	16	1605758	rs117492052	A	G	0.01125	-0.5533	0.044163	5.216e-36	35319	156.965
proteins_Ferkingstad	3403_1_TPSB2_TPSB2	3403_1_TPSB2_TPSB2	Sex-combined	16	1721863	rs145741924	A	G	0.03165	0.3867	0.025807	9.272e-51	35321	224.529
proteins_Ferkingstad	3403_1_TPSB2_TPSB2	3403_1_TPSB2_TPSB2	Sex-combined	16	1947410	rs141895087	A	G	0.02331	-0.3434	0.030507	2.149e-29	35319	126.707
proteins_Ferkingstad	3403_1_TPSB2_TPSB2	3403_1_TPSB2_TPSB2	Sex-combined	16	3082380	rs552515046	A	C	0.08766	0.1274	0.016138	2.913e-15	35326	62.3217
proteins_Ferkingstad	3403_1_TPSB2_TPSB2	3403_1_TPSB2_TPSB2	Sex-combined	16	465221	rs73494389	T	A	0.03244	-0.1789	0.025848	4.481e-12	35319	47.9034
proteins_Ferkingstad	3403_1_TPSB2_TPSB2	3403_1_TPSB2_TPSB2	Sex-combined	16	577315	rs9989422	C	!	0.02289	0.2247	0.030501	1.746e-13	35311	54.2723
proteins_Ferkingstad	3403_1_TPSB2_TPSB2	3403_1_TPSB2_TPSB2	Sex-combined	16	797208	rs147491946	A	G	0.00736	0.3721	0.053811	4.679e-12	35304	47.8164
proteins_Ferkingstad	3403_1_TPSB2_TPSB2	3403_1_TPSB2_TPSB2	Sex-combined	18	63253621	rs17758695	T	C	0.03874	-0.1051	0.018392	1.101e-08	35365	32.6548
proteins_Ferkingstad	3403_1_TPSB2_TPSB2	3403_1_TPSB2_TPSB2	Sex-combined	1	88434861	rs137894467	G	A	0.00948	-0.2009	0.035912	2.217e-08	35339	31.2954
proteins_Ferkingstad	3403_1_TPSB2_TPSB2	3403_1_TPSB2_TPSB2	Sex-combined	1	92412850	rs115427247	T	C	0.03506	-0.229	0.018409	1.598e-35	35352	154.743
proteins_Ferkingstad	3403_1_TPSB2_TPSB2	3403_1_TPSB2_TPSB2	Sex-combined	19	33263642	rs78744187	T	C	0.09936	0.1831	0.011571	2.122e-56	35363	250.4
proteins_Ferkingstad	3403_1_TPSB2_TPSB2	3403_1_TPSB2_TPSB2	Sex-combined	19	43778377	rs56344893	A	C	0.3699	0.0819	0.007174	3.474e-30	35367	130.33
proteins_Ferkingstad	3403_1_TPSB2_TPSB2	3403_1_TPSB2_TPSB2	Sex-combined	19	51780063	rs35930348	T	C	0.34051	0.0416	0.007337	1.427e-08	35383	32.1477
proteins_Ferkingstad	3403_1_TPSB2_TPSB2	3403_1_TPSB2_TPSB2	Sex-combined	3	114909800	rs9871203	C	T	0.55205	-0.05	0.006974	7.555e-13	35366	51.4015
proteins_Ferkingstad	3403_1_TPSB2_TPSB2	3403_1_TPSB2_TPSB2	Sex-combined	4	159042382	rs28455789	A	G	0.11711	-0.0644	0.010892	3.369e-09	35356	34.9588
proteins_Ferkingstad	3404_51_TPSG1_TPSG1	3404_51_TPSG1_TPSG1	Sex-combined	1	196695521	rs10922098	T	C	0.59989	-0.0693	0.007956	3.031e-18	35338	75.8712
proteins_Ferkingstad	3404_51_TPSG1_TPSG1	3404_51_TPSG1_TPSG1	Sex-combined	6	32008772	rs28573154	A	G	0.145	0.0659	0.010853	1.264e-09	35440	36.8698
proteins_Ferkingstad	3405_6_UFC1_UFC1	3405_6_UFC1_UFC1	Sex-combined	11	198986	rs4980320	C	T	0.46986	0.0461	0.00822	2.042e-08	35352	31.4527
proteins_Ferkingstad	3405_6_UFC1_UFC1	3405_6_UFC1_UFC1	Sex-combined	12	54318524	rs10876550	A	G	0.56301	0.0479	0.00829	7.561e-09	35374	33.3858
proteins_Ferkingstad	3405_6_UFC1_UFC1	3405_6_UFC1_UFC1	Sex-combined	3	56815721	rs1354034	C	T	0.61881	0.0704	0.008437	7.184e-17	35356	69.6256
proteins_Ferkingstad	3412_7_BCL2_Bcl_2	3412_7_BCL2_Bcl_2	Sex-combined	11	198986	rs4980320	C	T	0.46986	0.0445	0.008073	3.54e-08	35352	30.3844
proteins_Ferkingstad	3413_50_BCL2A1_BFL1	3413_50_BCL2A1_BFL1	Sex-combined	10	63447258	rs10509186	T	C	0.51894	0.0574	0.007998	7.126e-13	35351	51.5064
proteins_Ferkingstad	3413_50_BCL2A1_BFL1	3413_50_BCL2A1_BFL1	Sex-combined	14	94380925	rs17580	A	T	0.03316	0.1427	0.022513	2.32e-10	35372	40.1773
proteins_Ferkingstad	3413_50_BCL2A1_BFL1	3413_50_BCL2A1_BFL1	Sex-combined	2	216622986	rs111696008	A	G	0.02443	-0.1505	0.026568	1.472e-08	35359	32.0889
proteins_Ferkingstad	3413_50_BCL2A1_BFL1	3413_50_BCL2A1_BFL1	Sex-combined	3	165787389	rs1355538	G	A	0.60153	-0.0966	0.008146	1.933e-32	35338	140.626
proteins_Ferkingstad	3413_50_BCL2A1_BFL1	3413_50_BCL2A1_BFL1	Sex-combined	5	42804436	rs28919269	G	C	0.3179	0.047	0.008611	4.817e-08	35358	29.7912
proteins_Ferkingstad	3413_50_BCL2A1_BFL1	3413_50_BCL2A1_BFL1	Sex-combined	6	32655590	rs28374650	T	C	0.29732	0.0484	0.008672	2.387e-08	35439	31.1496
proteins_Ferkingstad	3413_50_BCL2A1_BFL1	3413_50_BCL2A1_BFL1	Sex-combined	8	105569300	rs6993770	T	A	0.22448	-0.0588	0.009616	9.684e-10	35365	37.3909
proteins_Ferkingstad	3414_40_BMX_BMX	3414_40_BMX_BMX	Sex-combined	1	196695521	rs10922098	T	C	0.59989	-0.0529	0.00809	6.184e-11	35338	42.7577
proteins_Ferkingstad	3415_61_IBSP_BSP	3415_61_IBSP_BSP	Sex-combined	1	196701627	rs4658046	T	C	0.60039	-0.0527	0.00832	2.389e-10	35339	40.1213
proteins_Ferkingstad	3415_61_IBSP_BSP	3415_61_IBSP_BSP	Sex-combined	12	104015054	rs117801489	C	T	0.04343	-0.1592	0.019938	1.41e-15	35361	63.7563
proteins_Ferkingstad	3415_61_IBSP_BSP	3415_61_IBSP_BSP	Sex-combined	13	42394913	rs9533095	T	G	0.56428	0.0579	0.008247	2.211e-12	35361	49.2907
proteins_Ferkingstad	3415_61_IBSP_BSP	3415_61_IBSP_BSP	Sex-combined	14	75318019	rs56225285	G	A	0.34178	0.0493	0.008605	1.009e-08	35349	32.824
proteins_Ferkingstad	3415_61_IBSP_BSP	3415_61_IBSP_BSP	Sex-combined	2	165707789	rs13426965	G	A	0.53644	0.0511	0.008159	3.769e-10	35353	39.2255
proteins_Ferkingstad	3415_61_IBSP_BSP	3415_61_IBSP_BSP	Sex-combined	4	87802058	rs2616262	T	G	0.48757	-0.0944	0.00813	3.592e-31	35364	134.823
proteins_Ferkingstad	3415_61_IBSP_BSP	3415_61_IBSP_BSP	Sex-combined	5	73104069	rs703869	C	G	0.52045	0.0488	0.008134	1.979e-09	35354	35.9941
proteins_Ferkingstad	3415_61_IBSP_BSP	3415_61_IBSP_BSP	Sex-combined	5	89031965	rs6894139	G	T	0.43145	0.0581	0.0082	1.386e-12	35350	50.2024
proteins_Ferkingstad	3415_61_IBSP_BSP	3415_61_IBSP_BSP	Sex-combined	9	133279427	rs635634	C	T	0.87005	0.1059	0.012118	2.349e-18	35371	76.3713
proteins_Ferkingstad	3418_12_CAMK1D_CAMK1D	3418_12_CAMK1D_CAMK1D	Sex-combined	1	196058002	rs1451915	A	C	0.13641	0.0674	0.011662	7.485e-09	35335	33.4021
proteins_Ferkingstad	3418_12_CAMK1D_CAMK1D	3418_12_CAMK1D_CAMK1D	Sex-combined	1	196695521	rs10922098	T	C	0.59989	-0.2252	0.008155	7.444e-168	35338	762.586
proteins_Ferkingstad	3418_12_CAMK1D_CAMK1D	3418_12_CAMK1D_CAMK1D	Sex-combined	1	198065673	rs10922361	TAAATA	!	0.14871	0.0668	0.011267	3.047e-09	35343	35.1509
proteins_Ferkingstad	3418_12_CAMK1D_CAMK1D	3418_12_CAMK1D_CAMK1D	Sex-combined	17	28367840	rs704	A	G	0.50811	0.0588	0.008054	2.861e-13	35360	53.3005
proteins_Ferkingstad	3418_12_CAMK1D_CAMK1D	3418_12_CAMK1D_CAMK1D	Sex-combined	19	6713251	rs1047286	A	G	0.24066	-0.0765	0.009386	3.627e-16	35372	66.4296
proteins_Ferkingstad	3418_12_CAMK1D_CAMK1D	3418_12_CAMK1D_CAMK1D	Sex-combined	3	165767231	rs2686395	C	T	0.6899	-0.0819	0.008671	3.552e-21	35339	89.2133
proteins_Ferkingstad	3418_12_CAMK1D_CAMK1D	3418_12_CAMK1D_CAMK1D	Sex-combined	6	31910331	rs6457457	T	C	0.06527	0.1636	0.016253	7.829e-24	35441	101.321
proteins_Ferkingstad	3418_12_CAMK1D_CAMK1D	3418_12_CAMK1D_CAMK1D	Sex-combined	6	31976816	rs550671	T	C	0.14045	0.1538	0.011526	1.288e-40	35440	178.055
proteins_Ferkingstad	3418_12_CAMK1D_CAMK1D	3418_12_CAMK1D_CAMK1D	Sex-combined	6	32487054	rs538958533	A	T	0.09889	0.0846	0.013114	1.11e-10	35439	41.617
proteins_Ferkingstad	3419_49_CAMK2D_CAMK2D	3419_49_CAMK2D_CAMK2D	Sex-combined	11	65130754	rs9971407	T	C	0.24858	-0.0616	0.009218	2.343e-11	35363	44.6568
proteins_Ferkingstad	3419_49_CAMK2D_CAMK2D	3419_49_CAMK2D_CAMK2D	Sex-combined	3	56815721	rs1354034	C	T	0.61881	0.0461	0.008178	1.733e-08	35356	31.7766
proteins_Ferkingstad	3419_49_CAMK2D_CAMK2D	3419_49_CAMK2D_CAMK2D	Sex-combined	4	113749800	rs6836139	C	T	0.49222	0.0439	0.00797	3.63e-08	35361	30.3398
proteins_Ferkingstad	3419_49_CAMK2D_CAMK2D	3419_49_CAMK2D_CAMK2D	Sex-combined	7	106733200	rs342298	TTAACAA	!	0.45396	-0.0544	0.007968	8.672e-12	35354	46.6121
proteins_Ferkingstad	3420_21_CA13_Carbonic_anhydrase_XIII	3420_21_CA13_Carbonic_anhydrase_XIII	Sex-combined	1	247874908	rs35340377	A	G	0.25094	-0.0515	0.00909	1.465e-08	35156	32.0986
proteins_Ferkingstad	3420_21_CA13_Carbonic_anhydrase_XIII	3420_21_CA13_Carbonic_anhydrase_XIII	Sex-combined	12	54292096	rs35979828	T	C	0.08648	-0.0819	0.014099	6.282e-09	35375	33.7436
proteins_Ferkingstad	3420_21_CA13_Carbonic_anhydrase_XIII	3420_21_CA13_Carbonic_anhydrase_XIII	Sex-combined	3	165730789	rs9864801	TAGAGAG	!	0.58064	-0.0644	0.007898	3.523e-16	35339	66.4871
proteins_Ferkingstad	3420_21_CA13_Carbonic_anhydrase_XIII	3420_21_CA13_Carbonic_anhydrase_XIII	Sex-combined	3	56815721	rs1354034	C	T	0.61881	0.0457	0.008029	1.258e-08	35356	32.3974
proteins_Ferkingstad	3420_21_CA13_Carbonic_anhydrase_XIII	3420_21_CA13_Carbonic_anhydrase_XIII	Sex-combined	8	82362913	rs12386953	T	C	0.23893	0.074	0.009312	1.921e-15	35343	63.1506
proteins_Ferkingstad	3420_21_CA13_Carbonic_anhydrase_XIII	3420_21_CA13_Carbonic_anhydrase_XIII	Sex-combined	8	84989048	rs1534040	CGGTGATTTTTCTTTCT	!	0.0596	-0.4672	0.016627	1.03e-173	35349	789.547
proteins_Ferkingstad	3420_21_CA13_Carbonic_anhydrase_XIII	3420_21_CA13_Carbonic_anhydrase_XIII	Sex-combined	8	85177057	rs78400396	G	C	0.0817	-0.5622	0.011858	0	35349	2247.81
proteins_Ferkingstad	3420_21_CA13_Carbonic_anhydrase_XIII	3420_21_CA13_Carbonic_anhydrase_XIII	Sex-combined	8	86519799	rs148157999	T	C	0.01732	-0.3324	0.030434	9.064e-28	35349	119.29
proteins_Ferkingstad	3420_21_CA13_Carbonic_anhydrase_XIII	3420_21_CA13_Carbonic_anhydrase_XIII	Sex-combined	8	91677644	rs150611222	C	T	0.00482	-0.3468	0.058358	2.804e-09	35345	35.3148
proteins_Ferkingstad	3420_21_CA13_Carbonic_anhydrase_XIII	3420_21_CA13_Carbonic_anhydrase_XIII	Sex-combined	8	95178810	rs190922269	G	!	0.01049	-0.2647	0.040025	3.757e-11	35351	43.7366
proteins_Ferkingstad	3420_21_CA13_Carbonic_anhydrase_XIII	3420_21_CA13_Carbonic_anhydrase_XIII	Sex-combined	9	4764332	rs77265585	C	G	0.14219	0.0613	0.011116	3.494e-08	35374	30.4105
proteins_Ferkingstad	3421_54_TNFSF8_CD30_Ligand	3421_54_TNFSF8_CD30_Ligand	Sex-combined	11	126364925	rs78689694	C	G	0.10578	-0.0864	0.013299	8.21e-11	35375	42.2075
proteins_Ferkingstad	3421_54_TNFSF8_CD30_Ligand	3421_54_TNFSF8_CD30_Ligand	Sex-combined	1	196695521	rs10922098	T	C	0.59989	-0.1456	0.008308	9.153e-69	35338	307.135
proteins_Ferkingstad	3421_54_TNFSF8_CD30_Ligand	3421_54_TNFSF8_CD30_Ligand	Sex-combined	12	111446804	rs3184504	C	T	0.62138	-0.0654	0.008419	7.939e-15	35371	60.3441
proteins_Ferkingstad	3421_54_TNFSF8_CD30_Ligand	3421_54_TNFSF8_CD30_Ligand	Sex-combined	14	100710432	rs1555405	A	G	0.30381	-0.0514	0.00891	7.995e-09	35380	33.279
proteins_Ferkingstad	3421_54_TNFSF8_CD30_Ligand	3421_54_TNFSF8_CD30_Ligand	Sex-combined	1	43828738	rs37454	AA	!	0.30285	0.068	0.008864	1.697e-14	35365	58.8516
proteins_Ferkingstad	3421_54_TNFSF8_CD30_Ligand	3421_54_TNFSF8_CD30_Ligand	Sex-combined	17	6953365	rs117633773	A	G	0.04197	0.1425	0.02013	1.452e-12	35374	50.1121
proteins_Ferkingstad	3421_54_TNFSF8_CD30_Ligand	3421_54_TNFSF8_CD30_Ligand	Sex-combined	17	7176997	rs55714927	T	C	0.21166	0.1307	0.010047	1.091e-38	35370	169.23
proteins_Ferkingstad	3421_54_TNFSF8_CD30_Ligand	3421_54_TNFSF8_CD30_Ligand	Sex-combined	17	7897001	rs143501783	C	T	0.01116	0.336	0.037116	1.394e-19	35373	81.9514
proteins_Ferkingstad	3421_54_TNFSF8_CD30_Ligand	3421_54_TNFSF8_CD30_Ligand	Sex-combined	19	48703205	rs681343	T	C	0.6046	0.0563	0.008385	1.888e-11	35377	45.0828
proteins_Ferkingstad	3421_54_TNFSF8_CD30_Ligand	3421_54_TNFSF8_CD30_Ligand	Sex-combined	3	165718484	rs697357	G	A	0.38884	0.0524	0.008346	3.414e-10	35339	39.419
proteins_Ferkingstad	3421_54_TNFSF8_CD30_Ligand	3421_54_TNFSF8_CD30_Ligand	Sex-combined	3	170027053	rs9810602	C	G	0.41895	-0.0714	0.008238	4.443e-18	35361	75.1195
proteins_Ferkingstad	3421_54_TNFSF8_CD30_Ligand	3421_54_TNFSF8_CD30_Ligand	Sex-combined	3	98978545	rs2062059	G	A	0.45355	-0.0472	0.00823	9.75e-09	35331	32.8916
proteins_Ferkingstad	3421_54_TNFSF8_CD30_Ligand	3421_54_TNFSF8_CD30_Ligand	Sex-combined	6	31910331	rs6457457	T	C	0.06527	0.1084	0.016505	5.11e-11	35441	43.1348
proteins_Ferkingstad	3421_54_TNFSF8_CD30_Ligand	3421_54_TNFSF8_CD30_Ligand	Sex-combined	6	31976816	rs550671	T	C	0.14045	0.0876	0.011715	7.569e-14	35440	55.9144
proteins_Ferkingstad	3421_54_TNFSF8_CD30_Ligand	3421_54_TNFSF8_CD30_Ligand	Sex-combined	9	114573441	rs10982299	C	T	0.35539	-0.0547	0.008538	1.486e-10	35362	41.0452
proteins_Ferkingstad	3421_54_TNFSF8_CD30_Ligand	3421_54_TNFSF8_CD30_Ligand	Sex-combined	9	114928990	rs1006026	G	A	0.45689	-0.1372	0.008187	4.844e-63	35362	280.84
proteins_Ferkingstad	3423_59_CMA1_Chymase	3423_59_CMA1_Chymase	Sex-combined	1	196695521	rs10922098	T	C	0.59989	-0.1445	0.00816	3.61e-70	35338	313.585
proteins_Ferkingstad	3423_59_CMA1_Chymase	3423_59_CMA1_Chymase	Sex-combined	19	6716268	rs11569415	A	G	0.24276	-0.0512	0.009296	3.63e-08	35372	30.3353
proteins_Ferkingstad	3423_59_CMA1_Chymase	3423_59_CMA1_Chymase	Sex-combined	3	165743688	rs1706435	G	A	0.36981	0.0612	0.008291	1.567e-13	35339	54.4865
proteins_Ferkingstad	3423_59_CMA1_Chymase	3423_59_CMA1_Chymase	Sex-combined	6	31910331	rs6457457	T	C	0.06527	0.1107	0.016213	8.609e-12	35441	46.6196
proteins_Ferkingstad	3423_59_CMA1_Chymase	3423_59_CMA1_Chymase	Sex-combined	6	31964400	rs444921	T	C	0.13897	0.0992	0.011535	7.97e-18	35441	73.9585
proteins_Ferkingstad	3427_63_CSNK2A1_CSK21	3427_63_CSNK2A1_CSK21	Sex-combined	1	196691864	rs528298	ATG	!	0.6027	-0.0525	0.008086	8.414e-11	35339	42.1552
proteins_Ferkingstad	3427_63_CSNK2A1_CSK21	3427_63_CSNK2A1_CSK21	Sex-combined	1	247876149	rs3811444	T	C	0.34232	-0.0491	0.008403	5.119e-09	35156	34.1424
proteins_Ferkingstad	3427_63_CSNK2A1_CSK21	3427_63_CSNK2A1_CSK21	Sex-combined	18	46167187	rs11082513	T	C	0.51472	-0.0445	0.00796	2.264e-08	35350	31.2532
proteins_Ferkingstad	3427_63_CSNK2A1_CSK21	3427_63_CSNK2A1_CSK21	Sex-combined	7	106727190	rs67036916	A	G	0.45132	-0.0468	0.007917	3.386e-09	35357	34.9438
proteins_Ferkingstad	3431_54_EPHA1_EphA1	3431_54_EPHA1_EphA1	Sex-combined	1	196692375	rs10922094	CATTA	!	0.59845	-0.1341	0.008865	1.085e-51	35339	228.823
proteins_Ferkingstad	3431_54_EPHA1_EphA1	3431_54_EPHA1_EphA1	Sex-combined	14	94378610	rs28929474	T	C	0.00815	0.2754	0.047053	4.829e-09	35372	34.2573
proteins_Ferkingstad	3431_54_EPHA1_EphA1	3431_54_EPHA1_EphA1	Sex-combined	6	32008772	rs28573154	A	G	0.145	0.085	0.012122	2.352e-12	35440	49.1688
proteins_Ferkingstad	3431_54_EPHA1_EphA1	3431_54_EPHA1_EphA1	Sex-combined	7	138862209	rs77905356	C	T	0.00255	-0.6253	0.08828	1.409e-12	35376	50.1709
proteins_Ferkingstad	3431_54_EPHA1_EphA1	3431_54_EPHA1_EphA1	Sex-combined	7	140823423	rs117057113	A	G	0.01465	-0.2436	0.038713	3.124e-10	35375	39.5951
proteins_Ferkingstad	3431_54_EPHA1_EphA1	3431_54_EPHA1_EphA1	Sex-combined	7	140862364	rs117824393	G	C	0.01868	-0.1961	0.035184	2.496e-08	35375	31.0645
proteins_Ferkingstad	3431_54_EPHA1_EphA1	3431_54_EPHA1_EphA1	Sex-combined	7	141599696	rs75014550	A	G	0.03615	-0.165	0.024778	2.753e-11	35376	44.3441
proteins_Ferkingstad	3431_54_EPHA1_EphA1	3431_54_EPHA1_EphA1	Sex-combined	7	141993130	rs73740222	C	T	0.03095	-0.1929	0.02712	1.137e-12	35370	50.5924
proteins_Ferkingstad	3431_54_EPHA1_EphA1	3431_54_EPHA1_EphA1	Sex-combined	7	143075646	rs112618643	A	G	0.01358	-0.523	0.040237	1.258e-38	35373	168.948
proteins_Ferkingstad	3431_54_EPHA1_EphA1	3431_54_EPHA1_EphA1	Sex-combined	7	143244031	rs138744483	C	T	0.02032	-0.3545	0.033895	1.337e-25	35370	109.386
proteins_Ferkingstad	3431_54_EPHA1_EphA1	3431_54_EPHA1_EphA1	Sex-combined	7	143388729	rs41277428	A	G	0.09378	-1.076	0.01098	0	35371	9603.29
proteins_Ferkingstad	3431_54_EPHA1_EphA1	3431_54_EPHA1_EphA1	Sex-combined	7	143395749	rs117978799	T	C	0.01292	-0.5962	0.041395	4.967e-47	35371	207.438
proteins_Ferkingstad	3431_54_EPHA1_EphA1	3431_54_EPHA1_EphA1	Sex-combined	7	143635303	rs570855775	C	T	0.15484	0.1593	0.013393	1.27e-32	35371	141.474
proteins_Ferkingstad	3431_54_EPHA1_EphA1	3431_54_EPHA1_EphA1	Sex-combined	7	143735459	rs117060634	A	G	0.06695	0.3325	0.018523	4.765e-72	35370	322.226
proteins_Ferkingstad	3431_54_EPHA1_EphA1	3431_54_EPHA1_EphA1	Sex-combined	7	146452710	rs111624519	A	T	0.02732	-0.3018	0.028402	2.254e-26	35375	112.912
proteins_Ferkingstad	3431_54_EPHA1_EphA1	3431_54_EPHA1_EphA1	Sex-combined	7	147641180	rs113894077	C	!	0.00895	-0.3107	0.051083	1.185e-09	35369	36.9939
proteins_Ferkingstad	3432_21_EPHA3_EPHA3	3432_21_EPHA3_EPHA3	Sex-combined	1	196695521	rs10922098	T	C	0.59989	-0.0504	0.007967	2.518e-10	35338	40.0195
proteins_Ferkingstad	3432_21_EPHA3_EPHA3	3432_21_EPHA3_EPHA3	Sex-combined	17	66212167	rs1801690	G	C	0.05452	-0.0963	0.017488	3.66e-08	35370	30.323
proteins_Ferkingstad	3432_21_EPHA3_EPHA3	3432_21_EPHA3_EPHA3	Sex-combined	6	32616036	rs1846190	A	G	0.35085	0.0454	0.008119	2.251e-08	35439	31.2685
proteins_Ferkingstad	3434_34_FN1_FN1_3	3434_34_FN1_FN1_3	Sex-combined	15	80449345	rs188982853	T	G	0.01253	0.193	0.035191	4.151e-08	35356	30.0782
proteins_Ferkingstad	3434_34_FN1_FN1_3	3434_34_FN1_FN1_3	Sex-combined	2	215358531	rs7580569	TGACACAAAGTAAGACGCA	!	0.5758	0.0609	0.007905	1.321e-14	35355	59.3514
proteins_Ferkingstad	3434_34_FN1_FN1_3	3434_34_FN1_FN1_3	Sex-combined	2	215435462	rs1250258	T	C	0.67335	0.1591	0.008243	5.268e-83	35355	372.537
proteins_Ferkingstad	3434_34_FN1_FN1_3	3434_34_FN1_FN1_3	Sex-combined	6	31366162	rs7761068	G	A	0.41113	0.0457	0.007927	8.144e-09	35440	33.2364
proteins_Ferkingstad	3435_53_FN1_FN1_4	3435_53_FN1_FN1_4	Sex-combined	1	196692375	rs10922094	CATTA	!	0.59845	-0.0453	0.007932	1.125e-08	35339	32.616
proteins_Ferkingstad	3435_53_FN1_FN1_4	3435_53_FN1_FN1_4	Sex-combined	12	40926689	rs10784951	C	T	0.13724	-0.0621	0.011318	4.087e-08	35352	30.1054
proteins_Ferkingstad	3435_53_FN1_FN1_4	3435_53_FN1_FN1_4	Sex-combined	2	215358531	rs7580569	TGACACAAAGTAAGACGCA	!	0.5758	0.0665	0.007893	3.597e-17	35355	70.9838
proteins_Ferkingstad	3435_53_FN1_FN1_4	3435_53_FN1_FN1_4	Sex-combined	2	215435759	rs1250259	A	T	0.6733	0.157	0.008241	6.308e-81	35355	362.944
proteins_Ferkingstad	3435_53_FN1_FN1_4	3435_53_FN1_FN1_4	Sex-combined	6	31086734	rs3130955	A	C	0.31795	0.0459	0.008368	4.136e-08	35439	30.0872
proteins_Ferkingstad	3435_53_FN1_FN1_4	3435_53_FN1_FN1_4	Sex-combined	6	31366162	rs7761068	G	A	0.41113	0.049	0.007914	5.958e-10	35440	38.3354
proteins_Ferkingstad	3437_80_FLT3_Flt_3	3437_80_FLT3_Flt_3	Sex-combined	1	196181819	rs10733084	C	T	0.8663	-0.0668	0.011792	1.471e-08	35337	32.0906
proteins_Ferkingstad	3437_80_FLT3_Flt_3	3437_80_FLT3_Flt_3	Sex-combined	1	196695521	rs10922098	T	C	0.59989	-0.2246	0.008166	1.501e-166	35338	756.486
proteins_Ferkingstad	3437_80_FLT3_Flt_3	3437_80_FLT3_Flt_3	Sex-combined	19	6721618	rs11569393	ATTTTTTTTTCC	!	0.54314	-0.0495	0.008136	1.172e-09	35372	37.0159
proteins_Ferkingstad	3437_80_FLT3_Flt_3	3437_80_FLT3_Flt_3	Sex-combined	3	165761011	rs1707652	T	C	0.3102	0.0895	0.008673	5.729e-25	35339	106.49
proteins_Ferkingstad	3437_80_FLT3_Flt_3	3437_80_FLT3_Flt_3	Sex-combined	6	31910331	rs6457457	T	C	0.06527	0.1625	0.016263	1.648e-23	35441	99.8402
proteins_Ferkingstad	3437_80_FLT3_Flt_3	3437_80_FLT3_Flt_3	Sex-combined	6	31964400	rs444921	T	C	0.13897	0.1615	0.011567	2.668e-44	35441	194.941
proteins_Ferkingstad	3437_80_FLT3_Flt_3	3437_80_FLT3_Flt_3	Sex-combined	6	32487054	rs538958533	A	T	0.09889	0.0895	0.01312	8.989e-12	35439	46.5349
proteins_Ferkingstad	3438_10_FSTL3_FSTL3	3438_10_FSTL3_FSTL3	Sex-combined	1	179504138	rs72704449	C	T	0.04582	0.1221	0.019681	5.509e-10	35358	38.489
proteins_Ferkingstad	3438_10_FSTL3_FSTL3	3438_10_FSTL3_FSTL3	Sex-combined	16	20381010	rs77924615	A	G	0.19701	-0.0661	0.010464	2.665e-10	35355	39.9032
proteins_Ferkingstad	3438_10_FSTL3_FSTL3	3438_10_FSTL3_FSTL3	Sex-combined	19	571044	rs56014328	G	!	0.01744	-0.2394	0.031551	3.257e-14	35305	57.5734
proteins_Ferkingstad	3438_10_FSTL3_FSTL3	3438_10_FSTL3_FSTL3	Sex-combined	19	670234	rs7250835	C	T	0.83249	0.0965	0.01109	3.281e-18	35313	75.7167
proteins_Ferkingstad	3440_7_GZMA_granzyme_A	3440_7_GZMA_granzyme_A	Sex-combined	12	101745050	rs79634769	C	T	0.03204	-0.1642	0.0238	5.234e-12	35364	47.5984
proteins_Ferkingstad	3440_7_GZMA_granzyme_A	3440_7_GZMA_granzyme_A	Sex-combined	12	101863758	rs139196635	A	G	0.02061	0.2042	0.02887	1.516e-12	35364	50.0286
proteins_Ferkingstad	3440_7_GZMA_granzyme_A	3440_7_GZMA_granzyme_A	Sex-combined	12	111427245	rs7310615	G	!	0.62393	-0.1067	0.00834	1.792e-37	35370	163.68
proteins_Ferkingstad	3440_7_GZMA_granzyme_A	3440_7_GZMA_granzyme_A	Sex-combined	12	6337611	rs1860545	A	G	0.40257	-0.046	0.008261	2.576e-08	35377	31.0063
proteins_Ferkingstad	3440_7_GZMA_granzyme_A	3440_7_GZMA_granzyme_A	Sex-combined	19	54251270	rs12986064	C	T	0.50803	-0.0822	0.00845	2.284e-22	35368	94.6303
proteins_Ferkingstad	3440_7_GZMA_granzyme_A	3440_7_GZMA_granzyme_A	Sex-combined	2	85707529	rs12151752	C	T	0.21988	-0.0562	0.009775	8.971e-09	35344	33.0551
proteins_Ferkingstad	3440_7_GZMA_granzyme_A	3440_7_GZMA_granzyme_A	Sex-combined	3	159970797	rs680242	T	A	0.54932	-0.0452	0.008154	2.974e-08	35346	30.7281
proteins_Ferkingstad	3440_7_GZMA_granzyme_A	3440_7_GZMA_granzyme_A	Sex-combined	3	47046342	rs13063578	AAAAAAAAAATAAAATAAAATAAAAC	!	0.42144	-0.0515	0.008247	4.241e-10	35342	38.9962
proteins_Ferkingstad	3440_7_GZMA_granzyme_A	3440_7_GZMA_granzyme_A	Sex-combined	5	50173929	rs35620350	C	!	0.00353	-0.6757	0.068354	4.821e-23	35362	97.7192
proteins_Ferkingstad	3440_7_GZMA_granzyme_A	3440_7_GZMA_granzyme_A	Sex-combined	5	54055228	rs72750233	T	C	0.20989	-0.0548	0.009916	3.27e-08	35366	30.5413
proteins_Ferkingstad	3440_7_GZMA_granzyme_A	3440_7_GZMA_granzyme_A	Sex-combined	5	54486795	rs553689678	G	A	0.03008	-0.2883	0.023996	2.981e-33	35374	144.348
proteins_Ferkingstad	3440_7_GZMA_granzyme_A	3440_7_GZMA_granzyme_A	Sex-combined	5	54962678	rs10940443	C	T	0.52064	0.0586	0.008135	5.881e-13	35362	51.8896
proteins_Ferkingstad	3440_7_GZMA_granzyme_A	3440_7_GZMA_granzyme_A	Sex-combined	5	55030849	rs139268409	A	C	0.01041	-1.0049	0.041617	8.121e-129	35361	583.048
proteins_Ferkingstad	3440_7_GZMA_granzyme_A	3440_7_GZMA_granzyme_A	Sex-combined	5	55163070	rs144888812	T	C	0.02003	-0.2216	0.028805	1.436e-14	35362	59.1839
proteins_Ferkingstad	3440_7_GZMA_granzyme_A	3440_7_GZMA_granzyme_A	Sex-combined	5	58068337	rs142021463	A	G	0.02004	-0.3347	0.028809	3.347e-31	35369	134.976
proteins_Ferkingstad	3440_7_GZMA_granzyme_A	3440_7_GZMA_granzyme_A	Sex-combined	5	61717949	rs11738462	T	!	0.00506	-0.7865	0.057572	1.732e-42	35359	186.627
proteins_Ferkingstad	3440_7_GZMA_granzyme_A	3440_7_GZMA_granzyme_A	Sex-combined	6	28088472	rs17710827	T	G	0.05471	0.1084	0.017856	1.274e-09	35444	36.8545
proteins_Ferkingstad	3440_7_GZMA_granzyme_A	3440_7_GZMA_granzyme_A	Sex-combined	6	31270541	rs9264638	A	G	0.65781	0.2368	0.008452	1.019e-172	35439	784.954
proteins_Ferkingstad	3440_7_GZMA_granzyme_A	3440_7_GZMA_granzyme_A	Sex-combined	6	31372914	rs2844557	G	C	0.5296	0.0969	0.008142	1.162e-32	35440	141.64
proteins_Ferkingstad	3440_7_GZMA_granzyme_A	3440_7_GZMA_granzyme_A	Sex-combined	6	32563809	rs148046661	G	A	0.10776	0.1295	0.012143	1.495e-26	35439	113.733
proteins_Ferkingstad	3440_7_GZMA_granzyme_A	3440_7_GZMA_granzyme_A	Sex-combined	6	33158912	rs3130163	C	A	0.18087	0.0674	0.010204	3.971e-11	35437	43.6294
proteins_Ferkingstad	3440_7_GZMA_granzyme_A	3440_7_GZMA_granzyme_A	Sex-combined	9	114928478	rs10982456	C	T	0.46279	-0.0573	0.008128	1.798e-12	35362	49.6983
proteins_Ferkingstad	3440_7_GZMA_granzyme_A	3440_7_GZMA_granzyme_A	Sex-combined	9	33121572	rs10813948	A	G	0.2872	-0.0596	0.008899	2.127e-11	35349	44.8549
proteins_Ferkingstad	3445_53_IL15RA_IL_15_Ra	3445_53_IL15RA_IL_15_Ra	Sex-combined	10	5983915	rs7077401	G	A	0.38307	-0.0548	0.008203	2.384e-11	35359	44.6288
proteins_Ferkingstad	3445_53_IL15RA_IL_15_Ra	3445_53_IL15RA_IL_15_Ra	Sex-combined	1	196695521	rs10922098	T	C	0.59989	-0.13	0.008088	3.975e-58	35338	258.348
proteins_Ferkingstad	3445_53_IL15RA_IL_15_Ra	3445_53_IL15RA_IL_15_Ra	Sex-combined	3	165787389	rs1355538	G	A	0.60153	-0.0551	0.008101	1.037e-11	35338	46.2622
proteins_Ferkingstad	3445_53_IL15RA_IL_15_Ra	3445_53_IL15RA_IL_15_Ra	Sex-combined	6	31910331	rs6457457	T	C	0.06527	0.1072	0.016052	2.415e-11	35441	44.5996
proteins_Ferkingstad	3445_53_IL15RA_IL_15_Ra	3445_53_IL15RA_IL_15_Ra	Sex-combined	6	32008772	rs28573154	A	G	0.145	0.0856	0.011053	9.581e-15	35440	59.9773
proteins_Ferkingstad	3447_64_CXCL8_IL_8	3447_64_CXCL8_IL_8	Sex-combined	1	159205564	rs12075	A	G	0.57571	0.0679	0.008138	7.204e-17	35358	69.6152
proteins_Ferkingstad	3447_64_CXCL8_IL_8	3447_64_CXCL8_IL_8	Sex-combined	1	196692375	rs10922094	CATTA	!	0.59845	-0.1179	0.008178	4.015e-47	35339	207.842
proteins_Ferkingstad	3447_64_CXCL8_IL_8	3447_64_CXCL8_IL_8	Sex-combined	3	165743688	rs1706435	G	A	0.36981	0.0504	0.008296	1.241e-09	35339	36.9083
proteins_Ferkingstad	3447_64_CXCL8_IL_8	3447_64_CXCL8_IL_8	Sex-combined	4	73696328	rs79237872	T	G	0.02388	-0.1407	0.025686	4.311e-08	35347	30.0051
proteins_Ferkingstad	3447_64_CXCL8_IL_8	3447_64_CXCL8_IL_8	Sex-combined	6	31930134	rs147906938	A	T	0.03884	0.1156	0.020538	1.817e-08	35441	31.681
proteins_Ferkingstad	3447_64_CXCL8_IL_8	3447_64_CXCL8_IL_8	Sex-combined	6	33129605	rs3130235	A	G	0.18	0.0692	0.010511	4.596e-11	35437	43.3435
proteins_Ferkingstad	3448_13_INSR_IR	3448_13_INSR_IR	Sex-combined	10	80472950	rs7080169	A	G	0.43914	0.056	0.008465	3.701e-11	35370	43.7645
proteins_Ferkingstad	3448_13_INSR_IR	3448_13_INSR_IR	Sex-combined	10	92690476	rs9420589	T	G	0.45327	0.049	0.008438	6.365e-09	35373	33.722
proteins_Ferkingstad	3448_13_INSR_IR	3448_13_INSR_IR	Sex-combined	11	126435860	rs11605349	C	T	0.08574	0.1133	0.014669	1.13e-14	35371	59.6566
proteins_Ferkingstad	3448_13_INSR_IR	3448_13_INSR_IR	Sex-combined	11	36058225	rs10836486	T	G	0.35858	0.0497	0.008699	1.109e-08	35368	32.6418
proteins_Ferkingstad	3448_13_INSR_IR	3448_13_INSR_IR	Sex-combined	1	161604637	rs150960915	G	A	0.0149	-0.226	0.034462	5.454e-11	35351	43.0067
proteins_Ferkingstad	3448_13_INSR_IR	3448_13_INSR_IR	Sex-combined	12	10429695	rs2859660	T	C	0.84743	-0.0719	0.011213	1.434e-10	35388	41.1163
proteins_Ferkingstad	3448_13_INSR_IR	3448_13_INSR_IR	Sex-combined	12	111427245	rs7310615	G	!	0.62393	-0.1199	0.008646	9.954e-44	35370	192.313
proteins_Ferkingstad	3448_13_INSR_IR	3448_13_INSR_IR	Sex-combined	16	30474072	rs11574938	C	G	0.49509	0.1575	0.008366	4.538e-79	35370	354.426
proteins_Ferkingstad	3448_13_INSR_IR	3448_13_INSR_IR	Sex-combined	16	31400932	rs3892327	C	T	0.35054	-0.0996	0.008832	1.705e-29	35364	127.175
proteins_Ferkingstad	3448_13_INSR_IR	3448_13_INSR_IR	Sex-combined	17	35476573	rs58745116	A	G	0.42203	-0.0848	0.008506	2.077e-23	35366	99.3896
proteins_Ferkingstad	3448_13_INSR_IR	3448_13_INSR_IR	Sex-combined	17	7176997	rs55714927	T	C	0.21166	0.0828	0.010321	1.039e-15	35370	64.3602
proteins_Ferkingstad	3448_13_INSR_IR	3448_13_INSR_IR	Sex-combined	17	7897001	rs143501783	C	T	0.01116	0.2376	0.038125	4.6e-10	35373	38.8395
proteins_Ferkingstad	3448_13_INSR_IR	3448_13_INSR_IR	Sex-combined	19	16301309	rs387057	T	C	0.3718	-0.0763	0.008732	2.365e-18	35363	76.3522
proteins_Ferkingstad	3448_13_INSR_IR	3448_13_INSR_IR	Sex-combined	19	7190279	rs4804368	G	A	0.6608	0.0715	0.008858	6.92e-16	35374	65.1539
proteins_Ferkingstad	3448_13_INSR_IR	3448_13_INSR_IR	Sex-combined	21	13894619	rs4458292	G	T	0.25155	-0.0891	0.010369	8.499e-18	35271	73.8383
proteins_Ferkingstad	3448_13_INSR_IR	3448_13_INSR_IR	Sex-combined	21	13900801	rs3133023	C	T	0.25321	-0.0997	0.010697	1.156e-20	35271	86.8693
proteins_Ferkingstad	3448_13_INSR_IR	3448_13_INSR_IR	Sex-combined	21	44544386	rs117497804	C	G	0.00995	-0.2314	0.042071	3.792e-08	35259	30.2525
proteins_Ferkingstad	3448_13_INSR_IR	3448_13_INSR_IR	Sex-combined	21	44908184	rs760462	C	T	0.76975	0.1931	0.009974	1.67e-83	35259	374.823
proteins_Ferkingstad	3448_13_INSR_IR	3448_13_INSR_IR	Sex-combined	3	47091682	rs6414436	G	C	0.62461	-0.0567	0.008648	5.525e-11	35343	42.9868
proteins_Ferkingstad	3448_13_INSR_IR	3448_13_INSR_IR	Sex-combined	5	132290419	rs157572	G	C	0.65903	0.0535	0.008846	1.465e-09	35351	36.5775
proteins_Ferkingstad	3448_13_INSR_IR	3448_13_INSR_IR	Sex-combined	6	152721900	rs17710008	A	G	0.16527	0.0736	0.011221	5.405e-11	35377	43.0222
proteins_Ferkingstad	3448_13_INSR_IR	3448_13_INSR_IR	Sex-combined	9	133005806	rs3011267	G	A	0.82052	0.0651	0.011161	5.448e-09	35369	34.0217
proteins_Ferkingstad	3448_13_INSR_IR	3448_13_INSR_IR	Sex-combined	9	133251244	rs3205136	A	C	0.09869	0.2219	0.014407	1.575e-53	35367	237.229
proteins_Ferkingstad	3448_13_INSR_IR	3448_13_INSR_IR	Sex-combined	9	133276354	rs600038	T	C	0.84689	0.5936	0.008548	0	35371	4822.35
proteins_Ferkingstad	3448_13_INSR_IR	3448_13_INSR_IR	Sex-combined	9	133509136	rs76426788	T	C	0.09417	0.1193	0.014675	4.319e-16	35360	66.0883
proteins_Ferkingstad	3448_13_INSR_IR	3448_13_INSR_IR	Sex-combined	9	133540282	rs117608058	A	G	0.02374	-0.2611	0.027421	1.701e-21	35361	90.6666
proteins_Ferkingstad	3448_13_INSR_IR	3448_13_INSR_IR	Sex-combined	9	133710429	rs569956268	C	G	0.02571	-0.2637	0.026597	3.592e-23	35372	98.3003
proteins_Ferkingstad	3448_13_INSR_IR	3448_13_INSR_IR	Sex-combined	9	133829389	rs117541350	T	C	0.01933	-0.2146	0.031789	1.471e-11	35372	45.5728
proteins_Ferkingstad	3448_13_INSR_IR	3448_13_INSR_IR	Sex-combined	9	133925158	rs117435468	A	G	0.03157	-0.147	0.02458	2.225e-09	35369	35.766
proteins_Ferkingstad	3448_13_INSR_IR	3448_13_INSR_IR	Sex-combined	9	16894142	rs10962668	C	T	0.60165	0.0683	0.008731	5.166e-15	35365	61.1947
proteins_Ferkingstad	3449_58_SERPINA4_Kallistatin	3449_58_SERPINA4_Kallistatin	Sex-combined	12	101827005	rs7964859	G	C	0.27831	-0.0513	0.0093	3.464e-08	35364	30.4277
proteins_Ferkingstad	3449_58_SERPINA4_Kallistatin	3449_58_SERPINA4_Kallistatin	Sex-combined	12	121012551	rs2264778	A	C	0.31685	0.0679	0.008897	2.308e-14	35365	58.2442
proteins_Ferkingstad	3449_58_SERPINA4_Kallistatin	3449_58_SERPINA4_Kallistatin	Sex-combined	14	94107161	rs12880427	T	C	0.12901	-0.115	0.012719	1.542e-19	35371	81.7504
proteins_Ferkingstad	3449_58_SERPINA4_Kallistatin	3449_58_SERPINA4_Kallistatin	Sex-combined	14	94427345	rs76605570	CCCCCT	!	0.01898	0.2447	0.03098	2.817e-15	35371	62.3886
proteins_Ferkingstad	3449_58_SERPINA4_Kallistatin	3449_58_SERPINA4_Kallistatin	Sex-combined	14	94457070	rs142057183	T	C	0.02032	0.2313	0.029729	7.243e-15	35372	60.5328
proteins_Ferkingstad	3449_58_SERPINA4_Kallistatin	3449_58_SERPINA4_Kallistatin	Sex-combined	14	94523321	rs61978272	T	C	0.25791	-0.1473	0.009701	4.53e-52	35370	230.554
proteins_Ferkingstad	3449_58_SERPINA4_Kallistatin	3449_58_SERPINA4_Kallistatin	Sex-combined	14	94554896	rs7149542	T	G	0.23226	0.4245	0.007964	0	35372	2841.14
proteins_Ferkingstad	3449_58_SERPINA4_Kallistatin	3449_58_SERPINA4_Kallistatin	Sex-combined	14	94834043	rs113713641	GCTCTGTGGCT	!	0.04815	0.2519	0.019753	3.015e-37	35366	162.626
proteins_Ferkingstad	3449_58_SERPINA4_Kallistatin	3449_58_SERPINA4_Kallistatin	Sex-combined	14	94943110	rs148200405	G	A	0.02179	0.1582	0.028965	4.714e-08	35370	29.8309
proteins_Ferkingstad	3449_58_SERPINA4_Kallistatin	3449_58_SERPINA4_Kallistatin	Sex-combined	14	95347208	rs147832226	T	C	0.01449	-0.2349	0.036221	8.861e-11	35375	42.0577
proteins_Ferkingstad	3449_58_SERPINA4_Kallistatin	3449_58_SERPINA4_Kallistatin	Sex-combined	4	99064872	rs1230164	C	G	0.71464	0.057	0.009168	5.049e-10	35346	38.6545
proteins_Ferkingstad	3449_58_SERPINA4_Kallistatin	3449_58_SERPINA4_Kallistatin	Sex-combined	6	160983351	rs73023864	A	C	0.18064	0.0594	0.010743	3.214e-08	35388	30.5719
proteins_Ferkingstad	3450_4_KLK6_Kallikrein_6	3450_4_KLK6_Kallikrein_6	Sex-combined	1	196086204	rs4512628	C	!	0.92	-0.1016	0.014846	7.735e-12	35337	46.8348
proteins_Ferkingstad	3450_4_KLK6_Kallikrein_6	3450_4_KLK6_Kallikrein_6	Sex-combined	1	196158413	rs114009540	A	G	0.03606	-0.1391	0.021894	2.105e-10	35337	40.3649
proteins_Ferkingstad	3450_4_KLK6_Kallikrein_6	3450_4_KLK6_Kallikrein_6	Sex-combined	1	196695521	rs10922098	T	C	0.59989	-0.2952	0.008145	1.367e-287	35338	1313.56
proteins_Ferkingstad	3450_4_KLK6_Kallikrein_6	3450_4_KLK6_Kallikrein_6	Sex-combined	1	197992799	rs35351085	T	C	0.04877	0.1362	0.018681	3.079e-13	35343	53.1562
proteins_Ferkingstad	3450_4_KLK6_Kallikrein_6	3450_4_KLK6_Kallikrein_6	Sex-combined	19	6713251	rs1047286	A	G	0.24066	-0.0578	0.009418	8.414e-10	35372	37.665
proteins_Ferkingstad	3450_4_KLK6_Kallikrein_6	3450_4_KLK6_Kallikrein_6	Sex-combined	2	216622986	rs111696008	A	G	0.02443	-0.1488	0.026763	2.699e-08	35359	30.9126
proteins_Ferkingstad	3450_4_KLK6_Kallikrein_6	3450_4_KLK6_Kallikrein_6	Sex-combined	3	165761011	rs1707652	T	C	0.3102	0.1356	0.008675	4.479e-55	35339	244.332
proteins_Ferkingstad	3450_4_KLK6_Kallikrein_6	3450_4_KLK6_Kallikrein_6	Sex-combined	3	166025290	rs9683167	G	!	0.03454	0.1593	0.022588	1.758e-12	35340	49.7366
proteins_Ferkingstad	3450_4_KLK6_Kallikrein_6	3450_4_KLK6_Kallikrein_6	Sex-combined	6	31910331	rs6457457	T	C	0.06527	0.206	0.016292	1.208e-36	35441	159.877
proteins_Ferkingstad	3450_4_KLK6_Kallikrein_6	3450_4_KLK6_Kallikrein_6	Sex-combined	6	31976816	rs550671	T	C	0.14045	0.21	0.011539	5.247e-74	35440	331.209
proteins_Ferkingstad	3450_4_KLK6_Kallikrein_6	3450_4_KLK6_Kallikrein_6	Sex-combined	6	31995309	rs551939957	T	C	0.09454	-0.0818	0.014005	5.199e-09	35441	34.1146
proteins_Ferkingstad	3450_4_KLK6_Kallikrein_6	3450_4_KLK6_Kallikrein_6	Sex-combined	6	32487054	rs538958533	A	T	0.09889	0.1127	0.013147	1.015e-17	35439	73.4843
proteins_Ferkingstad	3450_4_KLK6_Kallikrein_6	3450_4_KLK6_Kallikrein_6	Sex-combined	6	32521570	rs561446219	A	G	0.71098	0.0516	0.00859	1.889e-09	35437	36.0839
proteins_Ferkingstad	3452_17_LCK_LCK	3452_17_LCK_LCK	Sex-combined	1	196677046	rs1329424	G	T	0.60265	-0.0915	0.008054	6.501e-30	35338	129.068
proteins_Ferkingstad	3452_17_LCK_LCK	3452_17_LCK_LCK	Sex-combined	6	32008772	rs28573154	A	G	0.145	0.0654	0.010974	2.528e-09	35440	35.5161
proteins_Ferkingstad	3453_87_LYN_LYN	3453_87_LYN_LYN	Sex-combined	11	65159920	rs12289048	T	G	0.24918	-0.0659	0.009178	6.945e-13	35363	51.5555
proteins_Ferkingstad	3453_87_LYN_LYN	3453_87_LYN_LYN	Sex-combined	17	5848332	rs185009887	A	G	0.02519	-0.1454	0.025727	1.59e-08	35374	31.9412
proteins_Ferkingstad	3453_87_LYN_LYN	3453_87_LYN_LYN	Sex-combined	3	56815721	rs1354034	C	T	0.61881	0.0542	0.008158	3.052e-11	35356	44.1399
proteins_Ferkingstad	3457_57_POSTN_Periostin	3457_57_POSTN_Periostin	Sex-combined	12	103663606	rs11111707	G	C	0.06509	0.1698	0.016896	9.208e-24	35369	100.997
proteins_Ferkingstad	3457_57_POSTN_Periostin	3457_57_POSTN_Periostin	Sex-combined	13	37159706	rs8002559	A	C	0.44044	-0.0956	0.008382	3.958e-30	35352	130.083
proteins_Ferkingstad	3457_57_POSTN_Periostin	3457_57_POSTN_Periostin	Sex-combined	13	37308083	rs17055305	G	A	0.33151	0.0754	0.008798	1.031e-17	35352	73.4471
proteins_Ferkingstad	3457_57_POSTN_Periostin	3457_57_POSTN_Periostin	Sex-combined	13	37530059	rs9532075	T	G	0.3834	0.1792	0.00841	9.429e-101	35351	454.029
proteins_Ferkingstad	3457_57_POSTN_Periostin	3457_57_POSTN_Periostin	Sex-combined	13	37553065	rs9594222	T	C	0.11576	0.1658	0.012983	2.4e-37	35351	163.087
proteins_Ferkingstad	3459_49_PDGFRB_PDGF_Rb	3459_49_PDGFRB_PDGF_Rb	Sex-combined	5	149678827	rs111748732	A	G	0.09076	0.2356	0.017776	4.273e-40	35369	175.664
proteins_Ferkingstad	3459_49_PDGFRB_PDGF_Rb	3459_49_PDGFRB_PDGF_Rb	Sex-combined	5	149950113	rs137918825	A	C	0.04324	0.4805	0.025237	8.05e-81	35359	362.503
proteins_Ferkingstad	3459_49_PDGFRB_PDGF_Rb	3459_49_PDGFRB_PDGF_Rb	Sex-combined	5	150093355	rs13154497	C	A	0.2721	-0.4771	0.006795	0	35357	4929.92
proteins_Ferkingstad	3459_49_PDGFRB_PDGF_Rb	3459_49_PDGFRB_PDGF_Rb	Sex-combined	5	150112892	rs11740298	T	C	0.36038	-0.4903	0.006228	0	35355	6197.64
proteins_Ferkingstad	3459_49_PDGFRB_PDGF_Rb	3459_49_PDGFRB_PDGF_Rb	Sex-combined	5	150140872	rs72832182	T	C	0.08836	-0.8832	0.010375	0	35355	7246.73
proteins_Ferkingstad	3459_49_PDGFRB_PDGF_Rb	3459_49_PDGFRB_PDGF_Rb	Sex-combined	5	150205256	rs13170839	G	T	0.23471	0.2026	0.012183	4.22e-62	35355	276.548
proteins_Ferkingstad	3459_49_PDGFRB_PDGF_Rb	3459_49_PDGFRB_PDGF_Rb	Sex-combined	5	150502818	rs184113594	G	A	0.02294	-0.2277	0.034182	2.712e-11	35355	44.3743
proteins_Ferkingstad	3459_49_PDGFRB_PDGF_Rb	3459_49_PDGFRB_PDGF_Rb	Sex-combined	5	151113577	rs7701857	A	G	0.52762	-0.1519	0.01038	1.714e-48	35352	214.151
proteins_Ferkingstad	3459_49_PDGFRB_PDGF_Rb	3459_49_PDGFRB_PDGF_Rb	Sex-combined	5	152797280	rs62400574	A	T	0.21847	0.1424	0.012533	6.496e-30	35354	129.095
proteins_Ferkingstad	3461_58_BCAN_PGCB	3461_58_BCAN_PGCB	Sex-combined	1	156645322	rs2365715	G	A	0.39424	-0.1979	0.00836	6.923e-124	35356	560.375
proteins_Ferkingstad	3461_58_BCAN_PGCB	3461_58_BCAN_PGCB	Sex-combined	1	156855009	rs4661063	A	G	0.08209	-0.0904	0.014792	9.865e-10	35355	37.3494
proteins_Ferkingstad	3461_58_BCAN_PGCB	3461_58_BCAN_PGCB	Sex-combined	1	175342472	rs2227160	T	G	0.62376	-0.0559	0.008455	3.809e-11	35351	43.7116
proteins_Ferkingstad	3466_8_PRKACA_PRKACA	3466_8_PRKACA_PRKACA	Sex-combined	3	56815721	rs1354034	C	T	0.61881	0.051	0.008238	5.976e-10	35356	38.3263
proteins_Ferkingstad	3469_74_RPS6KA3_RPS6KA3	3469_74_RPS6KA3_RPS6KA3	Sex-combined	11	198986	rs4980320	C	T	0.46986	0.0446	0.008022	2.701e-08	35352	30.9104
proteins_Ferkingstad	3469_74_RPS6KA3_RPS6KA3	3469_74_RPS6KA3_RPS6KA3	Sex-combined	12	54318524	rs10876550	A	G	0.56301	0.0722	0.008092	4.558e-19	35374	79.6091
proteins_Ferkingstad	3469_74_RPS6KA3_RPS6KA3	3469_74_RPS6KA3_RPS6KA3	Sex-combined	3	56815721	rs1354034	C	T	0.61881	0.0474	0.008235	8.624e-09	35356	33.1306
proteins_Ferkingstad	3470_1_SELE_sE_Selectin	3470_1_SELE_sE_Selectin	Sex-combined	1	109275908	rs646776	T	C	0.79196	0.1303	0.009993	7.308e-39	35344	170.019
proteins_Ferkingstad	3470_1_SELE_sE_Selectin	3470_1_SELE_sE_Selectin	Sex-combined	11	126390969	rs117603193	G	A	0.01687	-0.3559	0.032154	1.783e-28	35375	122.514
proteins_Ferkingstad	3470_1_SELE_sE_Selectin	3470_1_SELE_sE_Selectin	Sex-combined	11	126431861	rs35166255	A	G	0.0367	0.3196	0.020762	1.812e-53	35371	236.96
proteins_Ferkingstad	3470_1_SELE_sE_Selectin	3470_1_SELE_sE_Selectin	Sex-combined	1	169735413	rs3917390	C	!	0.67367	-0.1154	0.008604	5.078e-41	35363	179.892
proteins_Ferkingstad	3470_1_SELE_sE_Selectin	3470_1_SELE_sE_Selectin	Sex-combined	12	120979185	rs2244608	G	A	0.31579	0.0618	0.008718	1.353e-12	35365	50.2508
proteins_Ferkingstad	3470_1_SELE_sE_Selectin	3470_1_SELE_sE_Selectin	Sex-combined	17	42148104	rs8071235	CAAAAAAAAAAA	!	0.23199	-0.0549	0.009573	9.741e-09	35383	32.8888
proteins_Ferkingstad	3470_1_SELE_sE_Selectin	3470_1_SELE_sE_Selectin	Sex-combined	17	7169772	rs62061425	G	A	0.21627	0.0677	0.009867	6.811e-12	35370	47.0768
proteins_Ferkingstad	3470_1_SELE_sE_Selectin	3470_1_SELE_sE_Selectin	Sex-combined	19	5841345	rs3760775	T	G	0.06227	0.1906	0.016553	1.117e-30	35363	132.584
proteins_Ferkingstad	3470_1_SELE_sE_Selectin	3470_1_SELE_sE_Selectin	Sex-combined	3	98640819	rs1585488	T	G	0.48705	-0.0738	0.008054	5.04e-20	35330	83.9633
proteins_Ferkingstad	3470_1_SELE_sE_Selectin	3470_1_SELE_sE_Selectin	Sex-combined	9	131452579	rs116877429	G	A	0.02957	-0.1963	0.025869	3.245e-14	35373	57.5813
proteins_Ferkingstad	3470_1_SELE_sE_Selectin	3470_1_SELE_sE_Selectin	Sex-combined	9	132469162	rs7864193	C	T	0.03339	-0.161	0.02459	5.852e-11	35372	42.8681
proteins_Ferkingstad	3470_1_SELE_sE_Selectin	3470_1_SELE_sE_Selectin	Sex-combined	9	132876728	rs117649936	T	A	0.00434	-0.4765	0.06702	1.162e-12	35373	50.5495
proteins_Ferkingstad	3470_1_SELE_sE_Selectin	3470_1_SELE_sE_Selectin	Sex-combined	9	132908038	rs146798134	AATTGTGCCACTGCG	!	0.01774	-0.6659	0.032948	7.895e-91	35373	408.47
proteins_Ferkingstad	3470_1_SELE_sE_Selectin	3470_1_SELE_sE_Selectin	Sex-combined	9	133101979	rs34170541	G	T	0.08244	0.1413	0.015705	2.317e-19	35372	80.9484
proteins_Ferkingstad	3470_1_SELE_sE_Selectin	3470_1_SELE_sE_Selectin	Sex-combined	9	133268896	rs576123	T	C	0.73984	0.6411	0.006515	0	35371	9683.28
proteins_Ferkingstad	3470_1_SELE_sE_Selectin	3470_1_SELE_sE_Selectin	Sex-combined	9	133286265	rs11244064	A	G	0.27753	-0.2051	0.009683	1.398e-99	35370	448.654
proteins_Ferkingstad	3470_1_SELE_sE_Selectin	3470_1_SELE_sE_Selectin	Sex-combined	9	133829389	rs117541350	T	C	0.01933	-0.4027	0.032161	5.704e-36	35372	156.785
proteins_Ferkingstad	3470_1_SELE_sE_Selectin	3470_1_SELE_sE_Selectin	Sex-combined	9	133925158	rs117435468	A	G	0.03157	-0.2151	0.02489	5.52e-18	35369	74.6846
proteins_Ferkingstad	3470_1_SELE_sE_Selectin	3470_1_SELE_sE_Selectin	Sex-combined	9	134041864	rs36093130	G	T	0.01612	-0.2824	0.034758	4.485e-16	35367	66.0115
proteins_Ferkingstad	3470_1_SELE_sE_Selectin	3470_1_SELE_sE_Selectin	Sex-combined	9	134215558	rs139562936	T	G	0.0211	-0.3264	0.030313	4.885e-27	35372	115.942
proteins_Ferkingstad	3471_49_STK16_STK16	3471_49_STK16_STK16	Sex-combined	1	196086204	rs4512628	C	!	0.92	-0.0813	0.014807	4.007e-08	35337	30.1472
proteins_Ferkingstad	3471_49_STK16_STK16	3471_49_STK16_STK16	Sex-combined	1	196695521	rs10922098	T	C	0.59989	-0.2452	0.00816	2.301e-198	35338	902.944
proteins_Ferkingstad	3471_49_STK16_STK16	3471_49_STK16_STK16	Sex-combined	1	198065935	rs7513100	C	T	0.14871	0.0655	0.011299	6.751e-09	35343	33.6049
proteins_Ferkingstad	3471_49_STK16_STK16	3471_49_STK16_STK16	Sex-combined	17	28367840	rs704	A	G	0.50811	0.0532	0.008065	4.208e-11	35360	43.5125
proteins_Ferkingstad	3471_49_STK16_STK16	3471_49_STK16_STK16	Sex-combined	19	6713251	rs1047286	A	G	0.24066	-0.0607	0.009411	1.117e-10	35372	41.6012
proteins_Ferkingstad	3471_49_STK16_STK16	3471_49_STK16_STK16	Sex-combined	3	165761011	rs1707652	T	C	0.3102	0.1083	0.008676	9.24e-36	35339	155.818
proteins_Ferkingstad	3471_49_STK16_STK16	3471_49_STK16_STK16	Sex-combined	6	31910331	rs6457457	T	C	0.06527	0.1703	0.016273	1.252e-25	35441	109.52
proteins_Ferkingstad	3471_49_STK16_STK16	3471_49_STK16_STK16	Sex-combined	6	31976816	rs550671	T	C	0.14045	0.1685	0.011538	2.639e-48	35440	213.274
proteins_Ferkingstad	3471_49_STK16_STK16	3471_49_STK16_STK16	Sex-combined	6	32487054	rs538958533	A	T	0.09889	0.095	0.013131	4.672e-13	35439	52.3422
proteins_Ferkingstad	3472_40_BIRC5_Survivin	3472_40_BIRC5_Survivin	Sex-combined	1	196058002	rs1451915	A	C	0.13641	0.0646	0.011568	2.345e-08	35335	31.1852
proteins_Ferkingstad	3472_40_BIRC5_Survivin	3472_40_BIRC5_Survivin	Sex-combined	1	196695521	rs10922098	T	C	0.59989	-0.2055	0.008102	6.039e-142	35338	643.338
proteins_Ferkingstad	3472_40_BIRC5_Survivin	3472_40_BIRC5_Survivin	Sex-combined	19	6716268	rs11569415	A	G	0.24276	-0.0613	0.009255	3.501e-11	35372	43.87
proteins_Ferkingstad	3472_40_BIRC5_Survivin	3472_40_BIRC5_Survivin	Sex-combined	2	27563321	rs10208529	T	!	0.2164	0.0532	0.009605	3.042e-08	35373	30.6781
proteins_Ferkingstad	3472_40_BIRC5_Survivin	3472_40_BIRC5_Survivin	Sex-combined	3	165767231	rs2686395	C	T	0.6899	-0.0865	0.008602	8.671e-24	35339	101.119
proteins_Ferkingstad	3472_40_BIRC5_Survivin	3472_40_BIRC5_Survivin	Sex-combined	6	31904575	rs1265941	C	A	0.07271	0.1377	0.015328	2.626e-19	35441	80.7043
proteins_Ferkingstad	3472_40_BIRC5_Survivin	3472_40_BIRC5_Survivin	Sex-combined	6	31967534	rs453821	T	C	0.13894	0.1535	0.011479	8.756e-41	35441	178.817
proteins_Ferkingstad	3472_40_BIRC5_Survivin	3472_40_BIRC5_Survivin	Sex-combined	6	32487054	rs538958533	A	T	0.09889	0.0841	0.013021	1.056e-10	35439	41.7161
proteins_Ferkingstad	3473_78_MPL_Thrombopoietin_Receptor	3473_78_MPL_Thrombopoietin_Receptor	Sex-combined	1	196695521	rs10922098	T	C	0.59989	-0.0576	0.008101	1.158e-12	35338	50.5554
proteins_Ferkingstad	3473_78_MPL_Thrombopoietin_Receptor	3473_78_MPL_Thrombopoietin_Receptor	Sex-combined	12	111395984	rs10774624	AAC	!	0.63876	-0.0468	0.008269	1.515e-08	35370	32.0321
proteins_Ferkingstad	3474_19_THBS1_Thrombospondin_1	3474_19_THBS1_Thrombospondin_1	Sex-combined	10	102514572	rs11598092	C	G	0.25892	0.0576	0.009403	9.046e-10	35370	37.5243
proteins_Ferkingstad	3474_19_THBS1_Thrombospondin_1	3474_19_THBS1_Thrombospondin_1	Sex-combined	10	63288546	rs7080386	A	C	0.43502	0.0893	0.008241	2.331e-27	35351	117.42
proteins_Ferkingstad	3474_19_THBS1_Thrombospondin_1	3474_19_THBS1_Thrombospondin_1	Sex-combined	1	247874908	rs35340377	A	G	0.25094	-0.0544	0.009531	1.146e-08	35156	32.5777
proteins_Ferkingstad	3474_19_THBS1_Thrombospondin_1	3474_19_THBS1_Thrombospondin_1	Sex-combined	15	39501496	rs12906549	G	C	0.79878	-0.0598	0.010172	4.135e-09	35372	34.5613
proteins_Ferkingstad	3474_19_THBS1_Thrombospondin_1	3474_19_THBS1_Thrombospondin_1	Sex-combined	19	55014977	rs1671152	G	T	0.84837	0.0783	0.01136	5.475e-12	35381	47.508
proteins_Ferkingstad	3474_19_THBS1_Thrombospondin_1	3474_19_THBS1_Thrombospondin_1	Sex-combined	22	42953626	rs1071960	C	T	0.29144	-0.053	0.009012	4.081e-09	35374	34.5867
proteins_Ferkingstad	3474_19_THBS1_Thrombospondin_1	3474_19_THBS1_Thrombospondin_1	Sex-combined	5	88884379	rs114694170	C	T	0.08378	0.0915	0.01486	7.398e-10	35344	37.9144
proteins_Ferkingstad	3474_19_THBS1_Thrombospondin_1	3474_19_THBS1_Thrombospondin_1	Sex-combined	8	105569300	rs6993770	T	A	0.22448	-0.1128	0.00983	1.755e-30	35365	131.677
proteins_Ferkingstad	3477_63_NTRK1_TrkA	3477_63_NTRK1_TrkA	Sex-combined	1	196701988	rs10922103	A	G	0.60035	-0.0529	0.008216	1.204e-10	35340	41.4563
proteins_Ferkingstad	3477_63_NTRK1_TrkA	3477_63_NTRK1_TrkA	Sex-combined	19	10101623	rs539432790	G	C	0.02095	0.1791	0.027993	1.574e-10	35370	40.9348
proteins_Ferkingstad	3477_63_NTRK1_TrkA	3477_63_NTRK1_TrkA	Sex-combined	2	2741021	rs17441745	T	C	0.01733	-0.1746	0.030506	1.044e-08	35312	32.758
proteins_Ferkingstad	3477_63_NTRK1_TrkA	3477_63_NTRK1_TrkA	Sex-combined	2	3592552	rs6542680	T	C	0.81638	-0.2265	0.01036	5.881e-106	35333	477.988
proteins_Ferkingstad	3477_63_NTRK1_TrkA	3477_63_NTRK1_TrkA	Sex-combined	2	3646069	rs80220851	T	A	0.02345	0.1471	0.026878	4.427e-08	35337	29.9524
proteins_Ferkingstad	3480_7_DUSP3_DUS3	3480_7_DUSP3_DUS3	Sex-combined	10	63336490	rs10822159	T	C	0.43566	0.0713	0.008157	2.307e-18	35351	76.4044
proteins_Ferkingstad	3480_7_DUSP3_DUS3	3480_7_DUSP3_DUS3	Sex-combined	3	56815721	rs1354034	C	T	0.61881	0.0463	0.00833	2.724e-08	35356	30.8939
proteins_Ferkingstad	3481_87_XPNPEP1_XPNPEP1	3481_87_XPNPEP1_XPNPEP1	Sex-combined	10	109906871	rs55717725	C	T	0.13655	0.0864	0.011562	7.854e-14	35367	55.8421
proteins_Ferkingstad	3484_60_AGT_Angiotensinogen	3484_60_AGT_Angiotensinogen	Sex-combined	12	103162331	rs7956099	C	T	0.46851	-0.0669	0.007946	3.785e-17	35366	70.8851
proteins_Ferkingstad	3484_60_AGT_Angiotensinogen	3484_60_AGT_Angiotensinogen	Sex-combined	1	230715194	rs2071404	A	C	0.09293	0.2772	0.013635	6.872e-92	35364	413.31
proteins_Ferkingstad	3484_60_AGT_Angiotensinogen	3484_60_AGT_Angiotensinogen	Sex-combined	1	230753826	rs2354846	G	A	0.26889	0.0575	0.008948	1.308e-10	35364	41.2937
proteins_Ferkingstad	3484_60_AGT_Angiotensinogen	3484_60_AGT_Angiotensinogen	Sex-combined	15	43735687	rs139974673	C	T	0.02734	0.1621	0.024153	1.928e-11	35362	45.0426
proteins_Ferkingstad	3484_60_AGT_Angiotensinogen	3484_60_AGT_Angiotensinogen	Sex-combined	2	27519736	rs780093	C	T	0.65843	-0.0753	0.008352	1.956e-19	35373	81.2847
proteins_Ferkingstad	3484_60_AGT_Angiotensinogen	3484_60_AGT_Angiotensinogen	Sex-combined	7	73611821	rs13234378	TA	!	0.11891	-0.0998	0.01218	2.538e-16	35354	67.1377
proteins_Ferkingstad	3485_28_B2M_b2_Microglobulin	3485_28_B2M_b2_Microglobulin	Sex-combined	12	111446804	rs3184504	C	T	0.62138	-0.0818	0.008342	1.062e-22	35371	96.1538
proteins_Ferkingstad	3485_28_B2M_b2_Microglobulin	3485_28_B2M_b2_Microglobulin	Sex-combined	16	20381010	rs77924615	A	G	0.19701	-0.0655	0.010236	1.566e-10	35355	40.947
proteins_Ferkingstad	3485_28_B2M_b2_Microglobulin	3485_28_B2M_b2_Microglobulin	Sex-combined	16	57025515	rs74439742	T	C	0.13489	-0.0665	0.011883	2.189e-08	35370	31.3178
proteins_Ferkingstad	3485_28_B2M_b2_Microglobulin	3485_28_B2M_b2_Microglobulin	Sex-combined	6	29948260	rs9260277	T	C	0.74718	-0.0573	0.009577	2.193e-09	35443	35.7973
proteins_Ferkingstad	3485_28_B2M_b2_Microglobulin	3485_28_B2M_b2_Microglobulin	Sex-combined	6	31209733	rs9501519	T	C	0.49921	-0.0601	0.008088	1.082e-13	35439	55.2162
proteins_Ferkingstad	3485_28_B2M_b2_Microglobulin	3485_28_B2M_b2_Microglobulin	Sex-combined	6	31235297	rs3132516	GTGCCG	!	0.39733	-0.1043	0.008224	7.341e-37	35439	160.843
proteins_Ferkingstad	3485_28_B2M_b2_Microglobulin	3485_28_B2M_b2_Microglobulin	Sex-combined	6	31356246	rs9266141	G	C	0.20881	0.1834	0.009981	2.073e-75	35440	337.637
proteins_Ferkingstad	3485_28_B2M_b2_Microglobulin	3485_28_B2M_b2_Microglobulin	Sex-combined	6	32664025	rs9274286	A	C	0.24187	-0.0914	0.009249	4.998e-23	35437	97.6569
proteins_Ferkingstad	3486_58_FGF1_b_ECGF	3486_58_FGF1_b_ECGF	Sex-combined	1	196677131	rs572515	G	A	0.6027	-0.0977	0.008109	1.971e-33	35338	145.162
proteins_Ferkingstad	3486_58_FGF1_b_ECGF	3486_58_FGF1_b_ECGF	Sex-combined	6	31943152	rs2242572	A	G	0.09003	0.1007	0.013798	2.913e-13	35441	53.2631
proteins_Ferkingstad	3486_58_FGF1_b_ECGF	3486_58_FGF1_b_ECGF	Sex-combined	6	32634153	rs3129773	C	T	0.50805	0.0493	0.007798	2.579e-10	35439	39.9694
proteins_Ferkingstad	3487_32_CXCL13_BLC	3487_32_CXCL13_BLC	Sex-combined	12	111427245	rs7310615	G	!	0.62393	-0.0518	0.008298	4.316e-10	35370	38.9684
proteins_Ferkingstad	3487_32_CXCL13_BLC	3487_32_CXCL13_BLC	Sex-combined	12	6384185	rs10849448	G	A	0.71578	-0.0532	0.008893	2.197e-09	35380	35.7871
proteins_Ferkingstad	3487_32_CXCL13_BLC	3487_32_CXCL13_BLC	Sex-combined	22	30087975	rs12166583	A	C	0.26524	-0.0747	0.009109	2.391e-16	35366	67.2512
proteins_Ferkingstad	3487_32_CXCL13_BLC	3487_32_CXCL13_BLC	Sex-combined	6	31382313	rs2596569	T	C	0.72659	0.0617	0.008977	6.283e-12	35440	47.2398
proteins_Ferkingstad	3487_32_CXCL13_BLC	3487_32_CXCL13_BLC	Sex-combined	6	32604152	rs4367411	T	C	0.77607	0.0584	0.009539	9.227e-10	35439	37.4818
proteins_Ferkingstad	3488_64_CAT_Catalase	3488_64_CAT_Catalase	Sex-combined	11	34217843	rs2746626	G	C	0.8247	-0.0587	0.010534	2.514e-08	35365	31.052
proteins_Ferkingstad	3488_64_CAT_Catalase	3488_64_CAT_Catalase	Sex-combined	11	34328076	rs2755171	G	!	0.25301	0.0905	0.009122	3.361e-23	35368	98.4276
proteins_Ferkingstad	3488_64_CAT_Catalase	3488_64_CAT_Catalase	Sex-combined	11	34449132	rs769218	A	G	0.21994	-0.212	0.009637	2.994e-107	35374	483.936
proteins_Ferkingstad	3488_64_CAT_Catalase	3488_64_CAT_Catalase	Sex-combined	1	199007363	rs12239179	T	C	0.75066	0.0526	0.009288	1.486e-08	35342	32.0721
proteins_Ferkingstad	3488_64_CAT_Catalase	3488_64_CAT_Catalase	Sex-combined	3	36967291	rs111366006	C	T	0.03795	-0.1219	0.021008	6.526e-09	35356	33.6696
proteins_Ferkingstad	3488_64_CAT_Catalase	3488_64_CAT_Catalase	Sex-combined	4	15727550	rs73123625	T	A	0.02476	0.2285	0.026331	4.034e-18	35363	75.3074
proteins_Ferkingstad	3489_9_CNTF_CNTF	3489_9_CNTF_CNTF	Sex-combined	1	196695521	rs10922098	T	C	0.59989	-0.1114	0.008024	8.059e-44	35338	192.747
proteins_Ferkingstad	3489_9_CNTF_CNTF	3489_9_CNTF_CNTF	Sex-combined	14	49522779	rs117265578	A	G	0.08612	-0.0779	0.013922	2.202e-08	35362	31.3092
proteins_Ferkingstad	3489_9_CNTF_CNTF	3489_9_CNTF_CNTF	Sex-combined	3	165787389	rs1355538	G	A	0.60153	-0.0485	0.008031	1.551e-09	35338	36.4707
proteins_Ferkingstad	3489_9_CNTF_CNTF	3489_9_CNTF_CNTF	Sex-combined	6	31910331	rs6457457	T	C	0.06527	0.0913	0.015928	9.93e-09	35441	32.8563
proteins_Ferkingstad	3489_9_CNTF_CNTF	3489_9_CNTF_CNTF	Sex-combined	6	32008772	rs28573154	A	G	0.145	0.0947	0.010967	5.871e-18	35440	74.5631
proteins_Ferkingstad	3494_71_FGF17_FGF_17	3494_71_FGF17_FGF_17	Sex-combined	1	196677131	rs572515	G	A	0.6027	-0.1353	0.00807	4.362e-63	35338	281.092
proteins_Ferkingstad	3494_71_FGF17_FGF_17	3494_71_FGF17_FGF_17	Sex-combined	3	165787389	rs1355538	G	A	0.60153	-0.0573	0.008063	1.187e-12	35338	50.5029
proteins_Ferkingstad	3494_71_FGF17_FGF_17	3494_71_FGF17_FGF_17	Sex-combined	6	31910331	rs6457457	T	C	0.06527	0.1072	0.016023	2.224e-11	35441	44.7612
proteins_Ferkingstad	3494_71_FGF17_FGF_17	3494_71_FGF17_FGF_17	Sex-combined	6	32010061	rs200995579	T	G	0.1274	0.1087	0.012205	5.29e-19	35440	79.3201
proteins_Ferkingstad	3495_15_CXCL6_GCP_2	3495_15_CXCL6_GCP_2	Sex-combined	12	111569952	rs653178	T	C	0.61876	-0.0616	0.008036	1.783e-14	35371	58.76
proteins_Ferkingstad	3495_15_CXCL6_GCP_2	3495_15_CXCL6_GCP_2	Sex-combined	4	56573569	rs13140697	T	G	0.00533	0.3316	0.057419	7.691e-09	35356	33.3517
proteins_Ferkingstad	3495_15_CXCL6_GCP_2	3495_15_CXCL6_GCP_2	Sex-combined	4	59546223	rs116608301	T	C	0.03591	-0.1751	0.021941	1.457e-15	35354	63.6883
proteins_Ferkingstad	3495_15_CXCL6_GCP_2	3495_15_CXCL6_GCP_2	Sex-combined	4	70915271	rs116280909	T	A	0.04484	0.1718	0.019975	7.915e-18	35346	73.9729
proteins_Ferkingstad	3495_15_CXCL6_GCP_2	3495_15_CXCL6_GCP_2	Sex-combined	4	71643740	rs116119339	A	G	0.01188	0.341	0.037466	8.901e-20	35352	82.8389
proteins_Ferkingstad	3495_15_CXCL6_GCP_2	3495_15_CXCL6_GCP_2	Sex-combined	4	72185275	rs79190329	C	A	0.1362	0.1575	0.01199	2.042e-39	35353	172.553
proteins_Ferkingstad	3495_15_CXCL6_GCP_2	3495_15_CXCL6_GCP_2	Sex-combined	4	72289631	rs72653982	A	G	0.06904	-0.1156	0.016104	7.061e-13	35350	51.5286
proteins_Ferkingstad	3495_15_CXCL6_GCP_2	3495_15_CXCL6_GCP_2	Sex-combined	4	73149091	rs1534450	AC	!	0.41506	0.1264	0.008288	1.615e-52	35355	232.592
proteins_Ferkingstad	3495_15_CXCL6_GCP_2	3495_15_CXCL6_GCP_2	Sex-combined	4	73728326	rs10031141	G	A	0.41213	0.4927	0.006009	0	35350	6722.96
proteins_Ferkingstad	3495_15_CXCL6_GCP_2	3495_15_CXCL6_GCP_2	Sex-combined	4	73879833	rs10021230	A	T	0.17523	0.1854	0.01082	8.133e-66	35350	293.606
proteins_Ferkingstad	3495_15_CXCL6_GCP_2	3495_15_CXCL6_GCP_2	Sex-combined	4	74822692	rs77858271	A	G	0.01948	-0.2662	0.028932	3.545e-20	35345	84.6563
proteins_Ferkingstad	3495_15_CXCL6_GCP_2	3495_15_CXCL6_GCP_2	Sex-combined	4	75540247	rs72647456	T	C	0.02486	-0.2159	0.025733	4.86e-17	35352	70.3922
proteins_Ferkingstad	3495_15_CXCL6_GCP_2	3495_15_CXCL6_GCP_2	Sex-combined	6	135111414	rs9494145	C	T	0.24334	0.0575	0.009092	2.548e-10	35372	39.996
proteins_Ferkingstad	3497_13_IFNA2_IFN_aA	3497_13_IFNA2_IFN_aA	Sex-combined	1	196695521	rs10922098	T	C	0.59989	-0.1858	0.00815	4.96e-115	35338	519.728
proteins_Ferkingstad	3497_13_IFNA2_IFN_aA	3497_13_IFNA2_IFN_aA	Sex-combined	12	21881716	rs375198325	ACACACACACACACACACAC	!	0.00723	0.2861	0.045329	2.76e-10	35422	39.8367
proteins_Ferkingstad	3497_13_IFNA2_IFN_aA	3497_13_IFNA2_IFN_aA	Sex-combined	3	165761011	rs1707652	T	C	0.3102	0.0856	0.008636	3.69e-23	35339	98.2477
proteins_Ferkingstad	3497_13_IFNA2_IFN_aA	3497_13_IFNA2_IFN_aA	Sex-combined	6	31910331	rs6457457	T	C	0.06527	0.1532	0.01621	3.359e-21	35441	89.3206
proteins_Ferkingstad	3497_13_IFNA2_IFN_aA	3497_13_IFNA2_IFN_aA	Sex-combined	6	31976816	rs550671	T	C	0.14045	0.1412	0.011495	1.11e-34	35440	150.887
proteins_Ferkingstad	3497_13_IFNA2_IFN_aA	3497_13_IFNA2_IFN_aA	Sex-combined	6	32487054	rs538958533	A	T	0.09889	0.0943	0.013066	5.314e-13	35439	52.0881
proteins_Ferkingstad	3499_77_IL17B_IL_17B	3499_77_IL17B_IL_17B	Sex-combined	1	196695521	rs10922098	T	C	0.59989	-0.0912	0.008075	1.398e-29	35338	127.557
proteins_Ferkingstad	3499_77_IL17B_IL_17B	3499_77_IL17B_IL_17B	Sex-combined	14	27853745	rs137881064	G	!	0.00241	-0.5042	0.089325	1.656e-08	35363	31.861
proteins_Ferkingstad	3499_77_IL17B_IL_17B	3499_77_IL17B_IL_17B	Sex-combined	5	149404204	rs6887452	G	T	0.23656	0.0717	0.0093	1.258e-14	35362	59.4391
proteins_Ferkingstad	3499_77_IL17B_IL_17B	3499_77_IL17B_IL_17B	Sex-combined	6	32618599	rs11755689	G	A	0.33707	0.0505	0.008089	4.301e-10	35436	38.9756
proteins_Ferkingstad	3499_77_IL17B_IL_17B	3499_77_IL17B_IL_17B	Sex-combined	9	21673751	rs11794541	A	T	0.05959	-0.094	0.016379	9.515e-09	35351	32.9368
proteins_Ferkingstad	3504_58_HAMP_LEAP_1	3504_58_HAMP_LEAP_1	Sex-combined	15	45081857	rs4774514	T	C	0.06633	-0.1073	0.016288	4.464e-11	35360	43.3974
proteins_Ferkingstad	3504_58_HAMP_LEAP_1	3504_58_HAMP_LEAP_1	Sex-combined	17	58358748	rs34523089	T	C	0.16339	0.0621	0.011116	2.319e-08	35368	31.2095
proteins_Ferkingstad	3504_58_HAMP_LEAP_1	3504_58_HAMP_LEAP_1	Sex-combined	19	48702888	rs516316	C	G	0.6056	-0.0547	0.008422	8.322e-11	35377	42.1837
proteins_Ferkingstad	3504_58_HAMP_LEAP_1	3504_58_HAMP_LEAP_1	Sex-combined	22	37066896	rs855791	G	A	0.59393	-0.0597	0.008365	9.552e-13	35373	50.935
proteins_Ferkingstad	3504_58_HAMP_LEAP_1	3504_58_HAMP_LEAP_1	Sex-combined	5	115995638	rs885122	G	A	0.41249	0.0866	0.008322	2.328e-25	35351	108.288
proteins_Ferkingstad	3504_58_HAMP_LEAP_1	3504_58_HAMP_LEAP_1	Sex-combined	6	25878620	rs55925606	G	A	0.06527	-0.1526	0.016541	2.821e-20	35376	85.111
proteins_Ferkingstad	3508_78_CCL22_MDC	3508_78_CCL22_MDC	Sex-combined	10	119277642	rs10886437	T	C	0.18137	-0.0884	0.010629	9.044e-17	35379	69.1703
proteins_Ferkingstad	3508_78_CCL22_MDC	3508_78_CCL22_MDC	Sex-combined	12	111472415	rs10774625	G	A	0.61344	-0.055	0.008455	7.767e-11	35371	42.3154
proteins_Ferkingstad	3508_78_CCL22_MDC	3508_78_CCL22_MDC	Sex-combined	16	55741760	rs115507749	T	C	0.00872	-0.2423	0.044398	4.829e-08	35371	29.7838
proteins_Ferkingstad	3508_78_CCL22_MDC	3508_78_CCL22_MDC	Sex-combined	16	56871338	rs1123507	T	!	0.13183	-0.093	0.012296	3.927e-14	35369	57.2056
proteins_Ferkingstad	3508_78_CCL22_MDC	3508_78_CCL22_MDC	Sex-combined	16	56929523	rs140133389	TGGCGG	!	0.06007	-0.1068	0.017483	1.003e-09	35370	37.3173
proteins_Ferkingstad	3508_78_CCL22_MDC	3508_78_CCL22_MDC	Sex-combined	16	56992852	rs289750	C	T	0.33473	-0.0741	0.008823	4.507e-17	35371	70.5349
proteins_Ferkingstad	3508_78_CCL22_MDC	3508_78_CCL22_MDC	Sex-combined	16	57286010	rs71375907	G	T	0.08794	-0.2383	0.014839	4.933e-58	35373	257.893
proteins_Ferkingstad	3508_78_CCL22_MDC	3508_78_CCL22_MDC	Sex-combined	16	57340522	rs9921051	A	G	0.05923	0.266	0.017403	9.723e-53	35373	233.623
proteins_Ferkingstad	3508_78_CCL22_MDC	3508_78_CCL22_MDC	Sex-combined	16	57401753	rs62037104	A	C	0.02622	-0.651	0.025649	4.027e-142	35373	644.201
proteins_Ferkingstad	3508_78_CCL22_MDC	3508_78_CCL22_MDC	Sex-combined	16	57479840	rs72788087	T	C	0.04868	0.1423	0.019534	3.225e-13	35372	53.0673
proteins_Ferkingstad	3508_78_CCL22_MDC	3508_78_CCL22_MDC	Sex-combined	17	69085137	rs77542162	G	A	0.025	0.5502	0.025822	9.636e-101	35371	454.006
proteins_Ferkingstad	3508_78_CCL22_MDC	3508_78_CCL22_MDC	Sex-combined	17	69195129	rs72631343	G	C	0.12691	-0.1301	0.012433	1.265e-25	35371	109.497
proteins_Ferkingstad	3508_78_CCL22_MDC	3508_78_CCL22_MDC	Sex-combined	20	63757025	rs11697497	A	G	0.13186	-0.0752	0.012318	1.03e-09	35247	37.2696
proteins_Ferkingstad	3508_78_CCL22_MDC	3508_78_CCL22_MDC	Sex-combined	3	188415651	rs6808893	T	C	0.54066	-0.0591	0.008234	7.082e-13	35373	51.5173
proteins_Ferkingstad	3508_78_CCL22_MDC	3508_78_CCL22_MDC	Sex-combined	3	42842084	rs11129978	T	C	0.32875	-0.0767	0.008752	1.89e-18	35353	76.8026
proteins_Ferkingstad	3508_78_CCL22_MDC	3508_78_CCL22_MDC	Sex-combined	6	32733939	rs9276255	CCAACCATTGTG	!	0.56469	0.049	0.00826	2.989e-09	35438	35.191
proteins_Ferkingstad	3508_78_CCL22_MDC	3508_78_CCL22_MDC	Sex-combined	6	90225664	rs60066732	G	A	0.34847	-0.0544	0.008681	3.695e-10	35344	39.2698
proteins_Ferkingstad	3508_78_CCL22_MDC	3508_78_CCL22_MDC	Sex-combined	9	99495968	rs913914	G	C	0.35674	-0.0479	0.008613	2.676e-08	35345	30.9287
proteins_Ferkingstad	3516_60_CXCL12_SDF_1	3516_60_CXCL12_SDF_1	Sex-combined	10	44015012	rs10793518	G	A	0.77674	0.0666	0.009874	1.529e-11	35323	45.4948
proteins_Ferkingstad	3516_60_CXCL12_SDF_1	3516_60_CXCL12_SDF_1	Sex-combined	10	44378805	rs266085	T	C	0.32235	0.0612	0.008827	4.117e-12	35323	48.0703
proteins_Ferkingstad	3516_60_CXCL12_SDF_1	3516_60_CXCL12_SDF_1	Sex-combined	10	44398308	rs1023264	T	C	0.74169	-0.1449	0.009377	7.164e-54	35323	238.786
proteins_Ferkingstad	3516_60_CXCL12_SDF_1	3516_60_CXCL12_SDF_1	Sex-combined	10	63607136	rs2393989	A	T	0.59109	0.046	0.008372	3.921e-08	35350	30.1896
proteins_Ferkingstad	3516_60_CXCL12_SDF_1	3516_60_CXCL12_SDF_1	Sex-combined	10	71771312	rs10762477	G	A	0.15481	0.0792	0.011422	4.084e-12	35375	48.0802
proteins_Ferkingstad	3516_60_CXCL12_SDF_1	3516_60_CXCL12_SDF_1	Sex-combined	12	111446804	rs3184504	C	T	0.62138	-0.0498	0.008487	4.408e-09	35371	34.431
proteins_Ferkingstad	3516_60_CXCL12_SDF_1	3516_60_CXCL12_SDF_1	Sex-combined	1	65670308	rs11208704	C	T	0.25373	-0.0574	0.009097	2.796e-10	35346	39.8132
proteins_Ferkingstad	3516_60_CXCL12_SDF_1	3516_60_CXCL12_SDF_1	Sex-combined	17	69085137	rs77542162	G	A	0.025	0.3947	0.025875	1.55e-52	35371	232.688
proteins_Ferkingstad	3516_60_CXCL12_SDF_1	3516_60_CXCL12_SDF_1	Sex-combined	17	69195129	rs72631343	G	C	0.12691	-0.0909	0.01243	2.609e-13	35371	53.4793
proteins_Ferkingstad	3516_60_CXCL12_SDF_1	3516_60_CXCL12_SDF_1	Sex-combined	2	162074215	rs13015258	G	T	0.6118	-0.0514	0.008477	1.335e-09	35341	36.7656
proteins_Ferkingstad	3516_60_CXCL12_SDF_1	3516_60_CXCL12_SDF_1	Sex-combined	3	12508579	rs299654	GACTTAGAAGTCTGCTC	!	0.56775	0.0529	0.008277	1.647e-10	35368	40.8475
proteins_Ferkingstad	3516_60_CXCL12_SDF_1	3516_60_CXCL12_SDF_1	Sex-combined	5	116015527	rs17138667	A	G	0.21392	0.0859	0.009994	8.302e-18	35351	73.8767
proteins_Ferkingstad	3516_60_CXCL12_SDF_1	3516_60_CXCL12_SDF_1	Sex-combined	7	153958395	rs115841185	T	C	0.03152	0.1284	0.02344	4.308e-08	35371	30.0065
proteins_Ferkingstad	3516_60_CXCL12_SDF_1	3516_60_CXCL12_SDF_1	Sex-combined	9	86741851	rs10123570	T	C	0.51702	0.0459	0.008224	2.389e-08	35356	31.1501
proteins_Ferkingstad	3518_54_CPB2_TAFI	3518_54_CPB2_TAFI	Sex-combined	11	126378316	rs11220463	T	A	0.10278	0.0776	0.013167	3.776e-09	35376	34.7336
proteins_Ferkingstad	3518_54_CPB2_TAFI	3518_54_CPB2_TAFI	Sex-combined	13	41726187	rs7337310	C	T	0.25551	-0.0609	0.009467	1.253e-10	35360	41.3818
proteins_Ferkingstad	3518_54_CPB2_TAFI	3518_54_CPB2_TAFI	Sex-combined	13	44099539	rs146690802	A	G	0.02137	0.1752	0.028386	6.744e-10	35366	38.0943
proteins_Ferkingstad	3518_54_CPB2_TAFI	3518_54_CPB2_TAFI	Sex-combined	13	45089215	rs6561206	CATTTCTTCTTCTTATTAT	!	0.06473	-0.1291	0.016575	6.757e-15	35359	60.666
proteins_Ferkingstad	3518_54_CPB2_TAFI	3518_54_CPB2_TAFI	Sex-combined	13	45792567	rs6561262	A	G	0.71837	0.0822	0.009146	2.533e-19	35355	80.7758
proteins_Ferkingstad	3518_54_CPB2_TAFI	3518_54_CPB2_TAFI	Sex-combined	13	45911814	rs2573284	C	T	0.69962	-0.13	0.008939	6.499e-48	35359	211.499
proteins_Ferkingstad	3518_54_CPB2_TAFI	3518_54_CPB2_TAFI	Sex-combined	13	45940527	rs7325308	T	C	0.39661	0.346	0.006647	0	35357	2709.57
proteins_Ferkingstad	3518_54_CPB2_TAFI	3518_54_CPB2_TAFI	Sex-combined	13	46174952	rs17647647	C	T	0.18791	-0.2015	0.01055	2.525e-81	35351	364.792
proteins_Ferkingstad	3518_54_CPB2_TAFI	3518_54_CPB2_TAFI	Sex-combined	13	46299253	rs78064641	C	A	0.04099	0.1788	0.020584	3.742e-18	35357	75.4528
proteins_Ferkingstad	3518_54_CPB2_TAFI	3518_54_CPB2_TAFI	Sex-combined	13	94565938	rs9524538	A	G	0.19373	0.0623	0.01043	2.329e-09	35372	35.6786
proteins_Ferkingstad	3518_54_CPB2_TAFI	3518_54_CPB2_TAFI	Sex-combined	2	27508073	rs1260326	C	T	0.65868	-0.0617	0.008503	3.988e-13	35373	52.6534
proteins_Ferkingstad	3519_3_CCL17_TARC	3519_3_CCL17_TARC	Sex-combined	10	118957262	rs17098260	C	T	0.11952	-0.0927	0.01302	1.082e-12	35379	50.6918
proteins_Ferkingstad	3519_3_CCL17_TARC	3519_3_CCL17_TARC	Sex-combined	10	119250744	rs10886430	G	A	0.12424	-0.4028	0.01251	1.833e-227	35379	1036.73
proteins_Ferkingstad	3519_3_CCL17_TARC	3519_3_CCL17_TARC	Sex-combined	10	119973718	rs10788007	A	G	0.87996	0.0714	0.012815	2.524e-08	35380	31.0427
proteins_Ferkingstad	3519_3_CCL17_TARC	3519_3_CCL17_TARC	Sex-combined	16	55688478	rs3785155	A	G	0.14526	-0.0697	0.011902	4.731e-09	35371	34.2946
proteins_Ferkingstad	3519_3_CCL17_TARC	3519_3_CCL17_TARC	Sex-combined	16	57406984	rs223895	C	T	0.61463	-0.1425	0.008644	4.65e-61	35373	271.769
proteins_Ferkingstad	3519_3_CCL17_TARC	3519_3_CCL17_TARC	Sex-combined	16	57410006	rs28695417	A	G	0.07461	0.3985	0.015945	7.567e-138	35373	624.608
proteins_Ferkingstad	3519_3_CCL17_TARC	3519_3_CCL17_TARC	Sex-combined	3	16241844	rs148393806	A	G	0.02493	-0.16	0.027209	4.095e-09	35368	34.5792
proteins_Ferkingstad	3519_3_CCL17_TARC	3519_3_CCL17_TARC	Sex-combined	3	16273310	rs150210110	T	C	0.04064	0.1237	0.021234	5.695e-09	35369	33.9372
proteins_Ferkingstad	3519_3_CCL17_TARC	3519_3_CCL17_TARC	Sex-combined	3	16908867	rs115952894	G	A	0.06768	-0.4867	0.016461	3.986e-192	35371	874.199
proteins_Ferkingstad	3519_3_CCL17_TARC	3519_3_CCL17_TARC	Sex-combined	3	16928113	rs139617453	A	G	0.03324	0.146	0.023779	8.253e-10	35371	37.698
proteins_Ferkingstad	3519_3_CCL17_TARC	3519_3_CCL17_TARC	Sex-combined	3	17093803	rs35216408	T	C	0.22431	0.1483	0.010166	3.357e-48	35371	212.805
proteins_Ferkingstad	3519_3_CCL17_TARC	3519_3_CCL17_TARC	Sex-combined	3	18181950	rs13078687	A	G	0.14626	0.1189	0.011946	2.453e-23	35369	99.0647
proteins_Ferkingstad	3519_3_CCL17_TARC	3519_3_CCL17_TARC	Sex-combined	3	18867608	rs114287785	G	A	0.00932	-0.2878	0.04283	1.822e-11	35358	45.1529
proteins_Ferkingstad	3519_3_CCL17_TARC	3519_3_CCL17_TARC	Sex-combined	3	32491754	rs35574803	C	T	0.03889	-0.1417	0.021804	8.1e-11	35351	42.2345
proteins_Ferkingstad	3519_3_CCL17_TARC	3519_3_CCL17_TARC	Sex-combined	3	42800848	rs73077220	C	T	0.23831	0.0868	0.009912	2.005e-18	35352	76.6861
proteins_Ferkingstad	3519_3_CCL17_TARC	3519_3_CCL17_TARC	Sex-combined	3	42864624	rs2228467	C	T	0.05811	0.4553	0.017893	7.941e-143	35353	647.484
proteins_Ferkingstad	3519_3_CCL17_TARC	3519_3_CCL17_TARC	Sex-combined	3	43216074	rs74597484	G	A	0.07014	0.1047	0.016611	2.921e-10	35352	39.7285
proteins_Ferkingstad	3519_3_CCL17_TARC	3519_3_CCL17_TARC	Sex-combined	3	44398250	rs146004937	A	G	0.04024	0.1576	0.021398	1.769e-13	35346	54.2458
proteins_Ferkingstad	3519_3_CCL17_TARC	3519_3_CCL17_TARC	Sex-combined	3	45921260	rs7652331	C	T	0.59375	-0.0545	0.00864	2.827e-10	35346	39.7892
proteins_Ferkingstad	3519_3_CCL17_TARC	3519_3_CCL17_TARC	Sex-combined	8	105569300	rs6993770	T	A	0.22448	-0.1196	0.010025	8.19e-33	35365	142.329
proteins_Ferkingstad	3519_3_CCL17_TARC	3519_3_CCL17_TARC	Sex-combined	9	132989049	rs60757417	G	C	0.07243	-0.0942	0.016159	5.558e-09	35367	33.9839
proteins_Ferkingstad	3520_58_TGFB3_TGF_b3	3520_58_TGFB3_TGF_b3	Sex-combined	1	196692375	rs10922094	CATTA	!	0.59845	-0.08	0.008089	4.583e-23	35339	97.8116
proteins_Ferkingstad	3520_58_TGFB3_TGF_b3	3520_58_TGFB3_TGF_b3	Sex-combined	17	66190870	rs9902706	T	C	0.05353	-0.1104	0.017896	6.879e-10	35370	38.0563
proteins_Ferkingstad	3520_58_TGFB3_TGF_b3	3520_58_TGFB3_TGF_b3	Sex-combined	3	186675758	rs7625980	C	T	0.23642	0.0843	0.009283	1.075e-19	35368	82.4667
proteins_Ferkingstad	3520_58_TGFB3_TGF_b3	3520_58_TGFB3_TGF_b3	Sex-combined	6	32658760	rs28672722	T	G	0.2905	0.0594	0.008651	6.582e-12	35439	47.1455
proteins_Ferkingstad	3522_57_VIP_Vasoactive_Intestinal_Peptide	3522_57_VIP_Vasoactive_Intestinal_Peptide	Sex-combined	11	198986	rs4980320	C	T	0.46986	0.0477	0.008074	3.47e-09	35352	34.9027
proteins_Ferkingstad	3534_14_CD40LG_CD40_ligand__soluble	3534_14_CD40LG_CD40_ligand__soluble	Sex-combined	14	106119353	rs2338398	T	C	0.5612	-0.0664	0.008193	5.3e-16	34966	65.6826
proteins_Ferkingstad	3534_14_CD40LG_CD40_ligand__soluble	3534_14_CD40LG_CD40_ligand__soluble	Sex-combined	8	105569300	rs6993770	T	A	0.22448	-0.0538	0.009632	2.33e-08	35365	31.1984
proteins_Ferkingstad	3535_84_DKK1_DKK1	3535_84_DKK1_DKK1	Sex-combined	10	38853384	rs10870438	A	!	0.00382	0.3982	0.06953	1.022e-08	35332	32.7988
proteins_Ferkingstad	3535_84_DKK1_DKK1	3535_84_DKK1_DKK1	Sex-combined	10	47096668	rs10888208	G	T	0.01397	0.4584	0.03542	2.615e-38	35333	167.491
proteins_Ferkingstad	3535_84_DKK1_DKK1	3535_84_DKK1_DKK1	Sex-combined	10	50347786	rs141099634	C	T	0.0118	0.6876	0.038287	4.059e-72	35353	322.529
proteins_Ferkingstad	3535_84_DKK1_DKK1	3535_84_DKK1_DKK1	Sex-combined	10	51148597	rs9415731	C	G	0.03578	0.2567	0.022441	2.666e-30	35352	130.848
proteins_Ferkingstad	3535_84_DKK1_DKK1	3535_84_DKK1_DKK1	Sex-combined	10	51499534	rs72795135	G	C	0.05214	0.2246	0.018767	5.247e-33	35356	143.229
proteins_Ferkingstad	3535_84_DKK1_DKK1	3535_84_DKK1_DKK1	Sex-combined	10	51837325	rs7101062	G	A	0.96377	-0.2753	0.022108	1.353e-35	35358	155.065
proteins_Ferkingstad	3535_84_DKK1_DKK1	3535_84_DKK1_DKK1	Sex-combined	10	51875766	rs75580312	A	G	0.01464	0.7202	0.033293	8.971e-104	35362	467.951
proteins_Ferkingstad	3535_84_DKK1_DKK1	3535_84_DKK1_DKK1	Sex-combined	10	52474587	rs150513777	G	A	0.0321	0.4508	0.0234	1.054e-82	35355	371.139
proteins_Ferkingstad	3535_84_DKK1_DKK1	3535_84_DKK1_DKK1	Sex-combined	10	55341083	rs61851099	G	T	0.01831	0.2249	0.03116	5.292e-13	35358	52.0936
proteins_Ferkingstad	3535_84_DKK1_DKK1	3535_84_DKK1_DKK1	Sex-combined	10	61660551	rs145591269	G	A	0.01489	0.1879	0.034032	3.367e-08	35354	30.4845
proteins_Ferkingstad	3535_84_DKK1_DKK1	3535_84_DKK1_DKK1	Sex-combined	10	63302248	rs10761739	C	G	0.43566	0.1084	0.008402	4.42e-38	35351	166.454
proteins_Ferkingstad	3535_84_DKK1_DKK1	3535_84_DKK1_DKK1	Sex-combined	1	2304900	rs4648825	C	T	0.19892	0.0587	0.010456	1.975e-08	35328	31.517
proteins_Ferkingstad	3535_84_DKK1_DKK1	3535_84_DKK1_DKK1	Sex-combined	16	88492837	rs34416903	C	T	0.30061	0.0523	0.00901	6.45e-09	35318	33.6941
proteins_Ferkingstad	3535_84_DKK1_DKK1	3535_84_DKK1_DKK1	Sex-combined	17	66212167	rs1801690	G	C	0.05452	-0.1723	0.018613	2.1e-20	35370	85.6915
proteins_Ferkingstad	3535_84_DKK1_DKK1	3535_84_DKK1_DKK1	Sex-combined	19	55060872	rs1654451	T	A	0.84881	0.0651	0.011579	1.884e-08	35379	31.6097
proteins_Ferkingstad	3535_84_DKK1_DKK1	3535_84_DKK1_DKK1	Sex-combined	2	31255954	rs12468189	G	A	0.59897	0.0465	0.008516	4.753e-08	35369	29.815
proteins_Ferkingstad	3535_84_DKK1_DKK1	3535_84_DKK1_DKK1	Sex-combined	8	105569300	rs6993770	T	A	0.22448	-0.143	0.009963	1.022e-46	35365	206.012
proteins_Ferkingstad	3538_26_DDC_dopa_decarboxylase	3538_26_DDC_dopa_decarboxylase	Sex-combined	6	32616036	rs1846190	A	G	0.35085	0.0457	0.008263	3.187e-08	35439	30.5884
proteins_Ferkingstad	3554_24_ADIPOQ_Adiponectin	3554_24_ADIPOQ_Adiponectin	Sex-combined	10	17833858	rs56278466	G	T	0.64583	0.0539	0.009007	2.171e-09	35352	35.8111
proteins_Ferkingstad	3554_24_ADIPOQ_Adiponectin	3554_24_ADIPOQ_Adiponectin	Sex-combined	11	14350398	rs7118490	A	G	0.16027	0.0734	0.01161	2.58e-10	35369	39.9694
proteins_Ferkingstad	3554_24_ADIPOQ_Adiponectin	3554_24_ADIPOQ_Adiponectin	Sex-combined	12	124006982	rs1187415	C	G	0.6789	-0.0766	0.009214	9.275e-17	35368	69.1132
proteins_Ferkingstad	3554_24_ADIPOQ_Adiponectin	3554_24_ADIPOQ_Adiponectin	Sex-combined	1	219494910	rs1538742	A	C	0.57991	-0.0626	0.008672	5.26e-13	35356	52.1087
proteins_Ferkingstad	3554_24_ADIPOQ_Adiponectin	3554_24_ADIPOQ_Adiponectin	Sex-combined	12	20315489	rs59436957	A	G	0.2202	0.0677	0.010312	5.201e-11	35422	43.1014
proteins_Ferkingstad	3554_24_ADIPOQ_Adiponectin	3554_24_ADIPOQ_Adiponectin	Sex-combined	16	81500184	rs56823429	A	C	0.72234	0.0877	0.009616	7.486e-20	35375	83.1783
proteins_Ferkingstad	3554_24_ADIPOQ_Adiponectin	3554_24_ADIPOQ_Adiponectin	Sex-combined	16	82610153	rs12445207	G	C	0.02819	-0.2567	0.025805	2.585e-23	35380	98.9564
proteins_Ferkingstad	3554_24_ADIPOQ_Adiponectin	3554_24_ADIPOQ_Adiponectin	Sex-combined	19	33405526	rs4805881	C	A	0.69531	0.0862	0.009237	1.039e-20	35369	87.0869
proteins_Ferkingstad	3554_24_ADIPOQ_Adiponectin	3554_24_ADIPOQ_Adiponectin	Sex-combined	3	186266175	rs57420784	T	C	0.06163	0.1113	0.017995	6.21e-10	35367	38.2549
proteins_Ferkingstad	3554_24_ADIPOQ_Adiponectin	3554_24_ADIPOQ_Adiponectin	Sex-combined	3	186712208	rs56211697	T	C	0.0895	0.153	0.015279	1.327e-23	35367	100.275
proteins_Ferkingstad	3554_24_ADIPOQ_Adiponectin	3554_24_ADIPOQ_Adiponectin	Sex-combined	3	186834099	rs143257534	T	C	0.03444	-0.6346	0.02397	1.877e-154	35367	700.913
proteins_Ferkingstad	3554_24_ADIPOQ_Adiponectin	3554_24_ADIPOQ_Adiponectin	Sex-combined	3	186853027	rs17366653	C	T	0.0033	-0.6458	0.073028	9.302e-19	35366	78.2019
proteins_Ferkingstad	3554_24_ADIPOQ_Adiponectin	3554_24_ADIPOQ_Adiponectin	Sex-combined	3	186933001	rs10937275	G	A	0.84893	-0.0881	0.012104	3.366e-13	35368	52.9778
proteins_Ferkingstad	3554_24_ADIPOQ_Adiponectin	3554_24_ADIPOQ_Adiponectin	Sex-combined	3	53067764	rs2581790	C	T	0.34173	-0.0541	0.009142	3.264e-09	35349	35.0197
proteins_Ferkingstad	3554_24_ADIPOQ_Adiponectin	3554_24_ADIPOQ_Adiponectin	Sex-combined	5	54005117	rs5013866	G	A	0.24462	-0.0572	0.009995	1.048e-08	35366	32.7511
proteins_Ferkingstad	3554_24_ADIPOQ_Adiponectin	3554_24_ADIPOQ_Adiponectin	Sex-combined	6	139522650	rs4896469	G	A	0.36184	-0.0495	0.008913	2.799e-08	35354	30.8434
proteins_Ferkingstad	3554_24_ADIPOQ_Adiponectin	3554_24_ADIPOQ_Adiponectin	Sex-combined	6	34236116	rs115177000	A	G	0.03491	-0.1296	0.023355	2.872e-08	35347	30.7929
proteins_Ferkingstad	3554_24_ADIPOQ_Adiponectin	3554_24_ADIPOQ_Adiponectin	Sex-combined	8	125495147	rs2954038	A	C	0.68213	0.0551	0.009184	1.98e-09	35367	35.9948
proteins_Ferkingstad	3580_25_SERPINA1_a1_Antitrypsin	3580_25_SERPINA1_a1_Antitrypsin	Sex-combined	10	63593995	rs10761787	T	A	0.5338	0.0545	0.008194	2.903e-11	35351	44.2386
proteins_Ferkingstad	3580_25_SERPINA1_a1_Antitrypsin	3580_25_SERPINA1_a1_Antitrypsin	Sex-combined	1	109275216	rs660240	C	T	0.795	0.1567	0.010122	4.651e-54	35345	239.665
proteins_Ferkingstad	3580_25_SERPINA1_a1_Antitrypsin	3580_25_SERPINA1_a1_Antitrypsin	Sex-combined	14	92358163	rs79544202	T	G	0.05313	0.1276	0.019165	2.778e-11	35363	44.3286
proteins_Ferkingstad	3580_25_SERPINA1_a1_Antitrypsin	3580_25_SERPINA1_a1_Antitrypsin	Sex-combined	14	94101421	rs11852002	T	C	0.13136	0.1403	0.01249	2.81e-29	35371	126.18
proteins_Ferkingstad	3580_25_SERPINA1_a1_Antitrypsin	3580_25_SERPINA1_a1_Antitrypsin	Sex-combined	14	94285458	rs186598280	TCCATATATATATGTATGTCTCTCTCCATATATATATATATGTGTGTGTGTATATATAT	!	0.00339	0.4016	0.071609	2.044e-08	35369	31.4523
proteins_Ferkingstad	3580_25_SERPINA1_a1_Antitrypsin	3580_25_SERPINA1_a1_Antitrypsin	Sex-combined	14	94343423	rs2749534	A	G	0.72588	-0.4003	0.007043	0	35372	3230.4
proteins_Ferkingstad	3580_25_SERPINA1_a1_Antitrypsin	3580_25_SERPINA1_a1_Antitrypsin	Sex-combined	14	94395812	rs8008466	C	T	0.40688	0.0631	0.008666	3.31e-13	35372	53.0178
proteins_Ferkingstad	3580_25_SERPINA1_a1_Antitrypsin	3580_25_SERPINA1_a1_Antitrypsin	Sex-combined	14	94438205	rs72692809	T	C	0.12728	-0.3001	0.012925	2.943e-119	35372	539.102
proteins_Ferkingstad	3580_25_SERPINA1_a1_Antitrypsin	3580_25_SERPINA1_a1_Antitrypsin	Sex-combined	14	94627677	rs56361564	C	G	0.19694	-0.1302	0.010716	5.706e-34	35371	147.624
proteins_Ferkingstad	3580_25_SERPINA1_a1_Antitrypsin	3580_25_SERPINA1_a1_Antitrypsin	Sex-combined	14	94804782	rs34260740	G	C	0.08371	0.1233	0.015413	1.249e-15	35362	63.9958
proteins_Ferkingstad	3580_25_SERPINA1_a1_Antitrypsin	3580_25_SERPINA1_a1_Antitrypsin	Sex-combined	17	28367840	rs704	A	G	0.50811	0.0722	0.008167	9.508e-19	35360	78.1536
proteins_Ferkingstad	3580_25_SERPINA1_a1_Antitrypsin	3580_25_SERPINA1_a1_Antitrypsin	Sex-combined	2	27508073	rs1260326	C	T	0.65868	0.0653	0.008638	4.049e-14	35373	57.1479
proteins_Ferkingstad	3581_53_AHSG_a2_HS_Glycoprotein	3581_53_AHSG_a2_HS_Glycoprotein	Sex-combined	1	196692375	rs10922094	CATTA	!	0.59845	-0.0845	0.008397	8.073e-24	35339	101.266
proteins_Ferkingstad	3581_53_AHSG_a2_HS_Glycoprotein	3581_53_AHSG_a2_HS_Glycoprotein	Sex-combined	3	185928266	rs80069596	T	C	0.05488	0.107	0.018238	4.438e-09	35358	34.4202
proteins_Ferkingstad	3581_53_AHSG_a2_HS_Glycoprotein	3581_53_AHSG_a2_HS_Glycoprotein	Sex-combined	3	186288560	rs1003410	G	T	0.51088	0.0756	0.008333	1.167e-19	35357	82.3078
proteins_Ferkingstad	3581_53_AHSG_a2_HS_Glycoprotein	3581_53_AHSG_a2_HS_Glycoprotein	Sex-combined	3	186477534	rs9845510	C	T	0.38757	-0.0909	0.008565	2.609e-26	35366	112.635
proteins_Ferkingstad	3581_53_AHSG_a2_HS_Glycoprotein	3581_53_AHSG_a2_HS_Glycoprotein	Sex-combined	3	186602713	rs7647776	A	C	0.70631	0.3559	0.007571	0	35367	2209.78
proteins_Ferkingstad	3581_53_AHSG_a2_HS_Glycoprotein	3581_53_AHSG_a2_HS_Glycoprotein	Sex-combined	3	186849018	rs822395	A	C	0.68745	0.0858	0.009061	2.825e-21	35364	89.6649
proteins_Ferkingstad	3581_53_AHSG_a2_HS_Glycoprotein	3581_53_AHSG_a2_HS_Glycoprotein	Sex-combined	4	148064569	rs3775327	C	T	0.7448	-0.0525	0.009498	3.246e-08	35362	30.553
proteins_Ferkingstad	3581_53_AHSG_a2_HS_Glycoprotein	3581_53_AHSG_a2_HS_Glycoprotein	Sex-combined	6	31976816	rs550671	T	C	0.14045	0.0873	0.011821	1.525e-13	35440	54.5406
proteins_Ferkingstad	3583_54_ARSA_Arylsulfatase_A	3583_54_ARSA_Arylsulfatase_A	Sex-combined	12	101693236	rs2695294	A	G	0.58945	0.0591	0.007943	1.006e-13	35364	55.3612
proteins_Ferkingstad	3583_54_ARSA_Arylsulfatase_A	3583_54_ARSA_Arylsulfatase_A	Sex-combined	22	50626486	rs6151419	GA	!	0.13719	-0.105	0.011349	2.2e-20	35343	85.598
proteins_Ferkingstad	3585_54_BSG_BASI	3585_54_BSG_BASI	Sex-combined	1	196695521	rs10922098	T	C	0.59989	-0.0784	0.008079	2.909e-22	35338	94.1709
proteins_Ferkingstad	3585_54_BSG_BASI	3585_54_BSG_BASI	Sex-combined	19	44908684	rs429358	C	T	0.17407	-0.059	0.010542	2.185e-08	35368	31.3226
proteins_Ferkingstad	3585_54_BSG_BASI	3585_54_BSG_BASI	Sex-combined	2	3592552	rs6542680	T	C	0.81638	-0.1032	0.010226	5.989e-24	35332	101.847
proteins_Ferkingstad	3585_54_BSG_BASI	3585_54_BSG_BASI	Sex-combined	3	165760452	rs114115200	T	G	0.19037	0.1025	0.010051	2.032e-24	35339	103.999
proteins_Ferkingstad	3585_54_BSG_BASI	3585_54_BSG_BASI	Sex-combined	6	32655590	rs28374650	T	C	0.29732	0.049	0.008571	1.086e-08	35439	32.6835
proteins_Ferkingstad	3587_53_BMP10_BMP10	3587_53_BMP10_BMP10	Sex-combined	1	196695521	rs10922098	T	C	0.59989	-0.0551	0.008125	1.189e-11	35338	45.9893
proteins_Ferkingstad	3587_53_BMP10_BMP10	3587_53_BMP10_BMP10	Sex-combined	19	10101623	rs539432790	G	C	0.02095	0.1782	0.027628	1.119e-10	35369	41.6022
proteins_Ferkingstad	3587_53_BMP10_BMP10	3587_53_BMP10_BMP10	Sex-combined	2	3592552	rs6542680	T	C	0.81638	-0.1831	0.010251	2.362e-71	35332	319.039
proteins_Ferkingstad	3587_53_BMP10_BMP10	3587_53_BMP10_BMP10	Sex-combined	6	32617611	rs13217434	C	G	0.32081	0.0464	0.008236	1.764e-08	35439	31.7397
proteins_Ferkingstad	3592_4_CAMK1_CAMK1	3592_4_CAMK1_CAMK1	Sex-combined	10	100069757	rs61751507	T	C	0.04162	0.1948	0.018586	1.056e-25	35368	109.852
proteins_Ferkingstad	3592_4_CAMK1_CAMK1	3592_4_CAMK1_CAMK1	Sex-combined	10	19971440	rs10159712	A	G	0.7162	0.0553	0.008312	2.871e-11	35360	44.2628
proteins_Ferkingstad	3592_4_CAMK1_CAMK1	3592_4_CAMK1_CAMK1	Sex-combined	1	154447416	rs12730935	A	G	0.41476	0.0669	0.008169	2.616e-16	35364	67.0679
proteins_Ferkingstad	3592_4_CAMK1_CAMK1	3592_4_CAMK1_CAMK1	Sex-combined	1	167857613	rs3767458	C	T	0.41491	0.0689	0.00812	2.161e-17	35367	71.999
proteins_Ferkingstad	3592_4_CAMK1_CAMK1	3592_4_CAMK1_CAMK1	Sex-combined	1	168411336	rs16860519	T	A	0.17406	-0.0784	0.010568	1.185e-13	35356	55.036
proteins_Ferkingstad	3592_4_CAMK1_CAMK1	3592_4_CAMK1_CAMK1	Sex-combined	1	169129799	rs10919070	C	A	0.12406	-0.2723	0.012146	2.581e-111	35363	502.607
proteins_Ferkingstad	3592_4_CAMK1_CAMK1	3592_4_CAMK1_CAMK1	Sex-combined	1	169301422	rs12118918	G	A	0.18805	-0.4645	0.007587	0	35364	3748.27
proteins_Ferkingstad	3592_4_CAMK1_CAMK1	3592_4_CAMK1_CAMK1	Sex-combined	1	169544768	rs1018827	G	A	0.93977	-0.36	0.016757	2.193e-102	35362	461.543
proteins_Ferkingstad	3592_4_CAMK1_CAMK1	3592_4_CAMK1_CAMK1	Sex-combined	1	169612020	rs3917727	G	A	0.36908	-0.1546	0.008249	2.254e-78	35363	351.25
proteins_Ferkingstad	3592_4_CAMK1_CAMK1	3592_4_CAMK1_CAMK1	Sex-combined	1	170907077	rs7542196	TTTTGGGGGGGGGGGG	!	0.21246	0.1162	0.009946	1.559e-31	35357	136.495
proteins_Ferkingstad	3592_4_CAMK1_CAMK1	3592_4_CAMK1_CAMK1	Sex-combined	1	172065299	rs4916418	C	A	0.72452	-0.0555	0.008959	5.835e-10	35354	38.3766
proteins_Ferkingstad	3592_4_CAMK1_CAMK1	3592_4_CAMK1_CAMK1	Sex-combined	1	180915663	rs3908047	A	G	0.07139	-0.0921	0.015495	2.782e-09	35355	35.3294
proteins_Ferkingstad	3593_72_CASP3_Caspase_3	3593_72_CASP3_Caspase_3	Sex-combined	11	198986	rs4980320	C	T	0.46986	0.0462	0.008153	1.455e-08	35352	32.1106
proteins_Ferkingstad	3593_72_CASP3_Caspase_3	3593_72_CASP3_Caspase_3	Sex-combined	1	247874908	rs35340377	A	G	0.25094	-0.0591	0.009451	4.025e-10	35156	39.1038
proteins_Ferkingstad	3593_72_CASP3_Caspase_3	3593_72_CASP3_Caspase_3	Sex-combined	4	184671855	rs111667591	G	A	0.11822	-0.2269	0.012542	3.742e-73	35391	327.292
proteins_Ferkingstad	3593_72_CASP3_Caspase_3	3593_72_CASP3_Caspase_3	Sex-combined	8	105578477	rs4541868	A	C	0.21915	-0.0689	0.009846	2.6e-12	35364	48.9687
proteins_Ferkingstad	3593_72_CASP3_Caspase_3	3593_72_CASP3_Caspase_3	Sex-combined	9	4764332	rs77265585	C	G	0.14219	0.0661	0.011583	1.152e-08	35374	32.5657
proteins_Ferkingstad	3600_2_CHIT1_Chitotriosidase_1	3600_2_CHIT1_Chitotriosidase_1	Sex-combined	10	62744443	rs10995299	T	C	0.4562	0.0638	0.008353	2.206e-14	35353	58.3387
proteins_Ferkingstad	3600_2_CHIT1_Chitotriosidase_1	3600_2_CHIT1_Chitotriosidase_1	Sex-combined	1	202289214	rs116053413	T	C	0.01062	0.3505	0.045905	2.253e-14	35361	58.2983
proteins_Ferkingstad	3600_2_CHIT1_Chitotriosidase_1	3600_2_CHIT1_Chitotriosidase_1	Sex-combined	1	202631175	rs2669181	C	G	0.26079	-0.0964	0.010723	2.473e-19	35360	80.8205
proteins_Ferkingstad	3600_2_CHIT1_Chitotriosidase_1	3600_2_CHIT1_Chitotriosidase_1	Sex-combined	1	203200263	rs872129	G	A	0.07419	-0.7819	0.011699	0	35366	4466.89
proteins_Ferkingstad	3600_2_CHIT1_Chitotriosidase_1	3600_2_CHIT1_Chitotriosidase_1	Sex-combined	1	203225058	rs2297950	T	C	0.32315	0.361	0.009846	2.847e-294	35364	1344.3
proteins_Ferkingstad	3600_2_CHIT1_Chitotriosidase_1	3600_2_CHIT1_Chitotriosidase_1	Sex-combined	1	203401065	rs7521975	A	G	0.2464	-0.196	0.010877	1.372e-72	35370	324.709
proteins_Ferkingstad	3600_2_CHIT1_Chitotriosidase_1	3600_2_CHIT1_Chitotriosidase_1	Sex-combined	1	203516156	rs16851750	A	G	0.07313	-0.2384	0.01809	1.163e-39	35364	173.674
proteins_Ferkingstad	3600_2_CHIT1_Chitotriosidase_1	3600_2_CHIT1_Chitotriosidase_1	Sex-combined	1	203751777	rs147449969	T	C	0.08453	-0.1918	0.016904	7.728e-30	35370	128.741
proteins_Ferkingstad	3600_2_CHIT1_Chitotriosidase_1	3600_2_CHIT1_Chitotriosidase_1	Sex-combined	19	54255803	rs10405357	C	T	0.44277	-0.0461	0.00836	3.503e-08	35371	30.4081
proteins_Ferkingstad	3603_60_CLEC7A_CLC7A	3603_60_CLEC7A_CLC7A	Sex-combined	1	196705140	rs203687	T	C	0.5685	-0.0521	0.008019	8.177e-11	35339	42.2119
proteins_Ferkingstad	3603_60_CLEC7A_CLC7A	3603_60_CLEC7A_CLC7A	Sex-combined	2	3592552	rs6542680	T	C	0.81638	-0.1388	0.010262	1.101e-41	35332	182.943
proteins_Ferkingstad	3603_60_CLEC7A_CLC7A	3603_60_CLEC7A_CLC7A	Sex-combined	6	32617611	rs13217434	C	G	0.32081	0.0512	0.008231	4.95e-10	35439	38.6932
proteins_Ferkingstad	3605_77_MASP1_MASP3	3605_77_MASP1_MASP3	Sex-combined	11	114453386	rs4938107	A	G	0.10328	-0.1142	0.013284	8.177e-18	35371	73.9051
proteins_Ferkingstad	3605_77_MASP1_MASP3	3605_77_MASP1_MASP3	Sex-combined	1	196695521	rs10922098	T	C	0.59989	-0.1158	0.008262	1.254e-44	35338	196.448
proteins_Ferkingstad	3605_77_MASP1_MASP3	3605_77_MASP1_MASP3	Sex-combined	2	179874723	rs1486236	A	C	0.34055	0.1151	0.008522	1.435e-41	35351	182.418
proteins_Ferkingstad	3605_77_MASP1_MASP3	3605_77_MASP1_MASP3	Sex-combined	3	165762312	rs6445035	A	G	0.1904	0.0672	0.010297	6.75e-11	35339	42.5909
proteins_Ferkingstad	3605_77_MASP1_MASP3	3605_77_MASP1_MASP3	Sex-combined	3	187281359	rs698082	T	C	0.60056	0.0825	0.008282	2.251e-23	35368	99.2287
proteins_Ferkingstad	3605_77_MASP1_MASP3	3605_77_MASP1_MASP3	Sex-combined	6	31910331	rs6457457	T	C	0.06527	0.1183	0.016378	5.074e-13	35441	52.1732
proteins_Ferkingstad	3605_77_MASP1_MASP3	3605_77_MASP1_MASP3	Sex-combined	6	31976816	rs550671	T	C	0.14045	0.0978	0.011624	3.965e-17	35440	70.7891
proteins_Ferkingstad	3605_77_MASP1_MASP3	3605_77_MASP1_MASP3	Sex-combined	9	134860694	rs57136797	T	A	0.13756	-0.1554	0.011856	2.998e-39	35338	171.801
proteins_Ferkingstad	3607_71_DKK3_DKK3	3607_71_DKK3_DKK3	Sex-combined	10	119785926	rs196205	A	T	0.43515	-0.0519	0.008362	5.425e-10	35378	38.5225
proteins_Ferkingstad	3607_71_DKK3_DKK3	3607_71_DKK3_DKK3	Sex-combined	11	11681859	rs78528738	A	G	0.03277	0.1749	0.023664	1.459e-13	35376	54.6265
proteins_Ferkingstad	3607_71_DKK3_DKK3	3607_71_DKK3_DKK3	Sex-combined	11	11980040	rs10734190	C	T	0.79904	0.186	0.010474	1.481e-70	35375	315.356
proteins_Ferkingstad	3607_71_DKK3_DKK3	3607_71_DKK3_DKK3	Sex-combined	11	12017327	rs11022114	A	G	0.33332	0.332	0.006955	0	35377	2278.67
proteins_Ferkingstad	3607_71_DKK3_DKK3	3607_71_DKK3_DKK3	Sex-combined	11	12127248	rs17384316	T	C	0.03225	-0.1328	0.023942	2.912e-08	35376	30.7663
proteins_Ferkingstad	3607_71_DKK3_DKK3	3607_71_DKK3_DKK3	Sex-combined	11	13658756	rs139804748	G	A	0.03052	-0.1384	0.024593	1.828e-08	35370	31.6701
proteins_Ferkingstad	3607_71_DKK3_DKK3	3607_71_DKK3_DKK3	Sex-combined	1	161655503	rs575211862	T	C	0.1541	0.0951	0.012007	2.363e-15	35349	62.7324
proteins_Ferkingstad	3607_71_DKK3_DKK3	3607_71_DKK3_DKK3	Sex-combined	12	102808001	rs117453529	A	G	0.00942	0.515	0.042112	2.165e-34	35365	149.556
proteins_Ferkingstad	3607_71_DKK3_DKK3	3607_71_DKK3_DKK3	Sex-combined	12	103014498	rs17548461	G	A	0.05445	0.1134	0.018488	8.587e-10	35364	37.6224
proteins_Ferkingstad	3607_71_DKK3_DKK3	3607_71_DKK3_DKK3	Sex-combined	12	103663606	rs11111707	G	C	0.06509	0.2423	0.017098	1.377e-45	35369	200.824
proteins_Ferkingstad	3607_71_DKK3_DKK3	3607_71_DKK3_DKK3	Sex-combined	12	103753429	rs3751198	G	A	0.59983	0.0852	0.008487	1.028e-23	35361	100.779
proteins_Ferkingstad	3607_71_DKK3_DKK3	3607_71_DKK3_DKK3	Sex-combined	12	104682338	rs188547348	G	A	0.02666	0.2306	0.026145	1.143e-18	35353	77.7931
proteins_Ferkingstad	3607_71_DKK3_DKK3	3607_71_DKK3_DKK3	Sex-combined	17	7826527	rs57326739	A	C	0.09299	-0.0786	0.014417	4.984e-08	35373	29.7232
proteins_Ferkingstad	3607_71_DKK3_DKK3	3607_71_DKK3_DKK3	Sex-combined	7	17777807	rs1404421	T	C	0.4813	-0.062	0.008297	7.887e-14	35366	55.8395
proteins_Ferkingstad	3607_71_DKK3_DKK3	3607_71_DKK3_DKK3	Sex-combined	9	133279427	rs635634	C	T	0.87005	0.1044	0.012349	2.81e-17	35371	71.4722
proteins_Ferkingstad	3616_3_GNS_GNS	3616_3_GNS_GNS	Sex-combined	1	109275216	rs660240	C	T	0.795	0.0888	0.00986	2.136e-19	35345	81.1096
proteins_Ferkingstad	3616_3_GNS_GNS	3616_3_GNS_GNS	Sex-combined	12	101107712	rs118033368	A	G	0.00132	0.8469	0.103717	3.201e-16	35363	66.6752
proteins_Ferkingstad	3616_3_GNS_GNS	3616_3_GNS_GNS	Sex-combined	12	101699211	rs2559851	A	C	0.59399	0.0582	0.008101	6.759e-13	35364	51.6141
proteins_Ferkingstad	3616_3_GNS_GNS	3616_3_GNS_GNS	Sex-combined	12	64739864	rs1690278	G	C	0.42917	-0.0449	0.008023	2.19e-08	35368	31.3198
proteins_Ferkingstad	3616_3_GNS_GNS	3616_3_GNS_GNS	Sex-combined	14	39335598	rs35530272	ATG	!	0.41588	0.0513	0.008034	1.714e-10	35367	40.7728
proteins_Ferkingstad	3616_3_GNS_GNS	3616_3_GNS_GNS	Sex-combined	2	3592552	rs6542680	T	C	0.81638	-0.0719	0.010277	2.624e-12	35332	48.9469
proteins_Ferkingstad	3616_3_GNS_GNS	3616_3_GNS_GNS	Sex-combined	5	156973797	rs55776147	G	A	0.64207	0.0527	0.00827	1.858e-10	35351	40.6079
proteins_Ferkingstad	3616_3_GNS_GNS	3616_3_GNS_GNS	Sex-combined	9	133268896	rs576123	T	C	0.73984	0.1001	0.009083	3.042e-28	35371	121.453
proteins_Ferkingstad	3617_80_HGFAC_HGFA	3617_80_HGFAC_HGFA	Sex-combined	15	43658501	rs141866277	T	A	0.02694	0.1578	0.022944	6.087e-12	35362	47.3016
proteins_Ferkingstad	3617_80_HGFAC_HGFA	3617_80_HGFAC_HGFA	Sex-combined	2	210675783	rs1047891	A	C	0.26363	0.0775	0.00851	8.436e-20	35353	82.9362
proteins_Ferkingstad	3617_80_HGFAC_HGFA	3617_80_HGFAC_HGFA	Sex-combined	4	2443964	rs139033257	A	T	0.026	-0.2384	0.02716	1.67e-18	35280	77.0465
proteins_Ferkingstad	3617_80_HGFAC_HGFA	3617_80_HGFAC_HGFA	Sex-combined	4	2637098	rs141460218	C	G	0.0182	-0.7706	0.032524	4.211e-124	35281	561.371
proteins_Ferkingstad	3617_80_HGFAC_HGFA	3617_80_HGFAC_HGFA	Sex-combined	4	3284079	rs73193344	T	C	0.03455	-0.9345	0.015783	0	35283	3505.74
proteins_Ferkingstad	3617_80_HGFAC_HGFA	3617_80_HGFAC_HGFA	Sex-combined	4	3398681	rs150990486	T	A	0.02326	-1.2046	0.019051	0	35281	3998.07
proteins_Ferkingstad	3617_80_HGFAC_HGFA	3617_80_HGFAC_HGFA	Sex-combined	4	3445027	rs3752440	A	G	0.06693	-0.6883	0.011315	0	35280	3700.38
proteins_Ferkingstad	3617_80_HGFAC_HGFA	3617_80_HGFAC_HGFA	Sex-combined	4	3565457	rs13135451	A	!	0.00459	-1.175	0.062565	1.089e-78	35274	352.706
proteins_Ferkingstad	3617_80_HGFAC_HGFA	3617_80_HGFAC_HGFA	Sex-combined	4	3632799	rs10937903	G	A	0.97428	0.5186	0.027632	1.38e-78	35272	352.241
proteins_Ferkingstad	3617_80_HGFAC_HGFA	3617_80_HGFAC_HGFA	Sex-combined	4	3914677	rs79378478	A	G	0.02358	0.258	0.02916	8.924e-19	35287	78.2824
proteins_Ferkingstad	3617_80_HGFAC_HGFA	3617_80_HGFAC_HGFA	Sex-combined	4	3935750	rs151293776	T	C	0.01915	-0.3176	0.031947	2.749e-23	35287	98.8327
proteins_Ferkingstad	3617_80_HGFAC_HGFA	3617_80_HGFAC_HGFA	Sex-combined	4	4065913	rs13119863	A	G	0.97721	0.2714	0.029769	7.726e-20	35285	83.1173
proteins_Ferkingstad	3617_80_HGFAC_HGFA	3617_80_HGFAC_HGFA	Sex-combined	4	4604585	rs78076661	G	A	0.00329	-0.9427	0.078611	3.915e-33	35341	143.807
proteins_Ferkingstad	3617_80_HGFAC_HGFA	3617_80_HGFAC_HGFA	Sex-combined	4	5072302	rs10028896	A	G	0.97143	0.1952	0.026591	2.123e-13	35345	53.8878
proteins_Ferkingstad	3617_80_HGFAC_HGFA	3617_80_HGFAC_HGFA	Sex-combined	8	9326154	rs4841133	G	A	0.9254	0.0924	0.014189	7.412e-11	35385	42.4073
proteins_Ferkingstad	3620_67_IL22RA1_IL22RA1	3620_67_IL22RA1_IL22RA1	Sex-combined	1	196695521	rs10922098	T	C	0.59989	-0.1191	0.00817	3.939e-48	35338	212.51
proteins_Ferkingstad	3620_67_IL22RA1_IL22RA1	3620_67_IL22RA1_IL22RA1	Sex-combined	2	3592552	rs6542680	T	C	0.81638	-0.1287	0.010359	1.927e-35	35332	154.355
proteins_Ferkingstad	3620_67_IL22RA1_IL22RA1	3620_67_IL22RA1_IL22RA1	Sex-combined	3	165767231	rs2686395	C	T	0.6899	-0.0763	0.008641	1.045e-18	35339	77.9688
proteins_Ferkingstad	3620_67_IL22RA1_IL22RA1	3620_67_IL22RA1_IL22RA1	Sex-combined	6	31910331	rs6457457	T	C	0.06527	0.1153	0.016211	1.141e-12	35441	50.587
proteins_Ferkingstad	3620_67_IL22RA1_IL22RA1	3620_67_IL22RA1_IL22RA1	Sex-combined	6	31964400	rs444921	T	C	0.13897	0.0957	0.011543	1.124e-16	35441	68.7364
proteins_Ferkingstad	3622_33_LGMN_LGMN	3622_33_LGMN_LGMN	Sex-combined	10	89249122	rs2250644	T	C	0.37467	0.0495	0.008479	5.295e-09	35353	34.0817
proteins_Ferkingstad	3622_33_LGMN_LGMN	3622_33_LGMN_LGMN	Sex-combined	1	196695521	rs10922098	T	C	0.59989	-0.0507	0.008391	1.522e-09	35338	36.508
proteins_Ferkingstad	3622_33_LGMN_LGMN	3622_33_LGMN_LGMN	Sex-combined	12	101665112	rs117317284	T	C	0.01706	0.2727	0.032415	4.006e-17	35363	70.7747
proteins_Ferkingstad	3622_33_LGMN_LGMN	3622_33_LGMN_LGMN	Sex-combined	12	101756445	rs11111000	T	C	0.11118	-0.1077	0.013279	5.035e-16	35364	65.781
proteins_Ferkingstad	3622_33_LGMN_LGMN	3622_33_LGMN_LGMN	Sex-combined	14	92709697	rs148659834	A	G	0.01341	-0.5082	0.037531	8.971e-42	35362	183.353
proteins_Ferkingstad	3622_33_LGMN_LGMN	3622_33_LGMN_LGMN	Sex-combined	14	92732735	rs2236264	T	C	0.15307	-0.159	0.011472	1.112e-43	35362	192.095
proteins_Ferkingstad	3622_33_LGMN_LGMN	3622_33_LGMN_LGMN	Sex-combined	14	93178752	rs75747979	A	G	0.01837	-0.1963	0.031113	2.803e-10	35366	39.8068
proteins_Ferkingstad	3622_33_LGMN_LGMN	3622_33_LGMN_LGMN	Sex-combined	16	73171973	rs35036246	C	A	0.14785	0.0656	0.011488	1.127e-08	35368	32.6076
proteins_Ferkingstad	3622_33_LGMN_LGMN	3622_33_LGMN_LGMN	Sex-combined	3	58197909	rs35677470	A	G	0.07591	0.0903	0.015676	8.384e-09	35357	33.1822
proteins_Ferkingstad	3622_33_LGMN_LGMN	3622_33_LGMN_LGMN	Sex-combined	8	105569300	rs6993770	T	A	0.22448	-0.0727	0.009867	1.734e-13	35365	54.2873
proteins_Ferkingstad	3623_84_LY86_LY86	3623_84_LY86_LY86	Sex-combined	1	196695521	rs10922098	T	C	0.59989	-0.051	0.008188	4.712e-10	35338	38.7958
proteins_Ferkingstad	3623_84_LY86_LY86	3623_84_LY86_LY86	Sex-combined	3	165743688	rs1706435	G	A	0.36981	0.0736	0.008293	6.963e-19	35339	78.7648
proteins_Ferkingstad	3627_71_MMEL1_MMEL2	3627_71_MMEL1_MMEL2	Sex-combined	1	196695521	rs10922098	T	C	0.59989	-0.086	0.008025	8.503e-27	35338	114.844
proteins_Ferkingstad	3627_71_MMEL1_MMEL2	3627_71_MMEL1_MMEL2	Sex-combined	3	165787389	rs1355538	G	A	0.60153	-0.0488	0.008025	1.194e-09	35338	36.9785
proteins_Ferkingstad	3628_3_MAP2K2_MP2K2	3628_3_MAP2K2_MP2K2	Sex-combined	13	112850957	rs117359758	T	A	0.02363	0.1559	0.02767	1.758e-08	34920	31.7449
proteins_Ferkingstad	3628_3_MAP2K2_MP2K2	3628_3_MAP2K2_MP2K2	Sex-combined	13	112981089	rs72661955	T	C	0.36527	0.0928	0.008764	3.358e-26	34896	112.122
proteins_Ferkingstad	3628_3_MAP2K2_MP2K2	3628_3_MAP2K2_MP2K2	Sex-combined	13	113143032	rs528218	A	G	0.08472	-0.2391	0.01517	5.778e-56	34862	248.421
proteins_Ferkingstad	3628_3_MAP2K2_MP2K2	3628_3_MAP2K2_MP2K2	Sex-combined	13	113146308	rs559054	C	T	0.64236	0.3541	0.006924	0	34863	2615.4
proteins_Ferkingstad	3628_3_MAP2K2_MP2K2	3628_3_MAP2K2_MP2K2	Sex-combined	13	113373957	rs9604093	A	G	0.51725	0.0729	0.008467	7.344e-18	34859	74.1303
proteins_Ferkingstad	3628_3_MAP2K2_MP2K2	3628_3_MAP2K2_MP2K2	Sex-combined	14	91382485	rs78173448	G	A	0.02992	-0.1457	0.024523	2.827e-09	35360	35.2998
proteins_Ferkingstad	3628_3_MAP2K2_MP2K2	3628_3_MAP2K2_MP2K2	Sex-combined	14	93137062	rs116945528	T	C	0.00613	-0.3063	0.051548	2.815e-09	35366	35.3078
proteins_Ferkingstad	3628_3_MAP2K2_MP2K2	3628_3_MAP2K2_MP2K2	Sex-combined	14	94113847	rs2268951	A	G	0.53065	-0.0679	0.008286	2.511e-16	35371	67.1506
proteins_Ferkingstad	3628_3_MAP2K2_MP2K2	3628_3_MAP2K2_MP2K2	Sex-combined	14	94284149	rs2232710	C	T	0.0257	-0.9342	0.025291	1.153e-298	35372	1364.42
proteins_Ferkingstad	3628_3_MAP2K2_MP2K2	3628_3_MAP2K2_MP2K2	Sex-combined	14	94631760	rs75806984	A	G	0.02166	-0.2179	0.027378	1.737e-15	35372	63.3448
proteins_Ferkingstad	3628_3_MAP2K2_MP2K2	3628_3_MAP2K2_MP2K2	Sex-combined	14	95449769	rs17755746	A	G	0.01793	-0.2016	0.030558	4.19e-11	35377	43.5242
proteins_Ferkingstad	3628_3_MAP2K2_MP2K2	3628_3_MAP2K2_MP2K2	Sex-combined	19	573405	rs150718850	A	C	0.01817	-0.1681	0.03054	3.708e-08	35305	30.2968
proteins_Ferkingstad	3628_3_MAP2K2_MP2K2	3628_3_MAP2K2_MP2K2	Sex-combined	19	858027	rs9304953	T	C	0.20676	-0.0915	0.010227	3.645e-19	35315	80.0471
proteins_Ferkingstad	3628_3_MAP2K2_MP2K2	3628_3_MAP2K2_MP2K2	Sex-combined	19	863471	rs187211507	C	G	0.02363	0.2168	0.027262	1.829e-15	35315	63.2416
proteins_Ferkingstad	3628_3_MAP2K2_MP2K2	3628_3_MAP2K2_MP2K2	Sex-combined	19	868235	rs61738006	CGCGGCCTTCAACAGCCCTGCAGG	!	0.00899	-0.4226	0.044122	9.889e-22	35318	91.7379
proteins_Ferkingstad	3628_3_MAP2K2_MP2K2	3628_3_MAP2K2_MP2K2	Sex-combined	3	187269997	rs698098	T	G	0.14589	0.0894	0.011692	2.07e-14	35368	58.4652
proteins_Ferkingstad	3629_60_CDC42BPB_MRCKB	3629_60_CDC42BPB_MRCKB	Sex-combined	1	196695521	rs10922098	T	C	0.59989	-0.0988	0.008176	1.288e-33	35338	146.027
proteins_Ferkingstad	3629_60_CDC42BPB_MRCKB	3629_60_CDC42BPB_MRCKB	Sex-combined	2	239575191	rs12465887	C	A	0.14744	-0.0631	0.011437	3.441e-08	35290	30.4393
proteins_Ferkingstad	3629_60_CDC42BPB_MRCKB	3629_60_CDC42BPB_MRCKB	Sex-combined	3	165787389	rs1355538	G	A	0.60153	-0.053	0.008168	8.667e-11	35338	42.1037
proteins_Ferkingstad	3629_60_CDC42BPB_MRCKB	3629_60_CDC42BPB_MRCKB	Sex-combined	6	31966595	rs454212	T	C	0.13896	0.0916	0.011532	1.976e-15	35440	63.0931
proteins_Ferkingstad	3630_27_CADM3_Nectin_like_protein_1	3630_27_CADM3_Nectin_like_protein_1	Sex-combined	4	56915181	rs7658601	T	C	0.18955	0.0659	0.009884	2.603e-11	35358	44.4534
proteins_Ferkingstad	3640_14_LRPAP1_RAP	3640_14_LRPAP1_RAP	Sex-combined	12	123743753	rs117654599	A	T	0.01336	0.2229	0.03575	4.517e-10	35369	38.8748
proteins_Ferkingstad	3640_14_LRPAP1_RAP	3640_14_LRPAP1_RAP	Sex-combined	4	2347553	rs115989817	T	A	0.02182	0.1786	0.027989	1.759e-10	35280	40.7182
proteins_Ferkingstad	3640_14_LRPAP1_RAP	3640_14_LRPAP1_RAP	Sex-combined	4	2650841	rs34084581	T	C	0.02467	-0.2101	0.026735	3.886e-15	35281	61.7578
proteins_Ferkingstad	3640_14_LRPAP1_RAP	3640_14_LRPAP1_RAP	Sex-combined	4	3482485	rs2699435	T	C	0.04715	0.1716	0.019234	4.592e-19	35281	79.5968
proteins_Ferkingstad	3640_14_LRPAP1_RAP	3640_14_LRPAP1_RAP	Sex-combined	4	3514832	rs1800493	T	C	0.0101	-0.8133	0.039856	1.483e-92	35280	416.403
proteins_Ferkingstad	3640_14_LRPAP1_RAP	3640_14_LRPAP1_RAP	Sex-combined	4	3907221	rs116481418	T	C	0.01648	0.1835	0.032326	1.374e-08	35287	32.2232
proteins_Ferkingstad	3640_14_LRPAP1_RAP	3640_14_LRPAP1_RAP	Sex-combined	6	19114866	rs77152355	C	T	0.03028	0.1579	0.024468	1.095e-10	35375	41.6454
proteins_Ferkingstad	3640_14_LRPAP1_RAP	3640_14_LRPAP1_RAP	Sex-combined	6	23492522	rs115208272	T	C	0.04332	0.203	0.020907	2.744e-22	35362	94.2776
proteins_Ferkingstad	3640_14_LRPAP1_RAP	3640_14_LRPAP1_RAP	Sex-combined	6	24993506	rs111355787	A	G	0.05827	0.2657	0.017721	8.066e-51	35375	224.805
proteins_Ferkingstad	3640_14_LRPAP1_RAP	3640_14_LRPAP1_RAP	Sex-combined	6	25982972	rs140264349	A	G	0.02069	0.9582	0.029853	4.831e-226	35375	1030.23
proteins_Ferkingstad	3640_14_LRPAP1_RAP	3640_14_LRPAP1_RAP	Sex-combined	6	29447181	rs141440850	TC	!	0.01224	0.5081	0.037448	6.196e-42	35448	184.095
proteins_Ferkingstad	3640_14_LRPAP1_RAP	3640_14_LRPAP1_RAP	Sex-combined	6	29948287	rs9260280	T	C	0.10012	0.1976	0.01423	7.641e-44	35445	192.825
proteins_Ferkingstad	3640_14_LRPAP1_RAP	3640_14_LRPAP1_RAP	Sex-combined	6	31026693	rs116633440	G	C	0.01242	2.0258	0.028591	0	35439	5020.35
proteins_Ferkingstad	3640_14_LRPAP1_RAP	3640_14_LRPAP1_RAP	Sex-combined	6	31048337	rs2523868	T	C	0.0407	0.3541	0.021021	1.134e-63	35438	283.756
proteins_Ferkingstad	3640_14_LRPAP1_RAP	3640_14_LRPAP1_RAP	Sex-combined	6	31356425	rs41556417	A	T	0.0322	1.7354	0.016877	0	35440	10573.2
proteins_Ferkingstad	3640_14_LRPAP1_RAP	3640_14_LRPAP1_RAP	Sex-combined	6	32569187	rs141383406	C	T	0.09919	0.1419	0.013368	2.538e-26	35438	112.676
proteins_Ferkingstad	3640_14_LRPAP1_RAP	3640_14_LRPAP1_RAP	Sex-combined	6	33215424	rs17221576	A	G	0.02217	0.7252	0.028935	1.262e-138	35433	628.158
proteins_Ferkingstad	3640_14_LRPAP1_RAP	3640_14_LRPAP1_RAP	Sex-combined	6	33679206	rs145924676	T	C	0.05072	0.2418	0.019239	3.155e-36	35360	157.96
proteins_Ferkingstad	3640_14_LRPAP1_RAP	3640_14_LRPAP1_RAP	Sex-combined	6	34195307	rs79658451	C	G	0.02352	0.234	0.028281	1.293e-16	35351	68.4608
proteins_Ferkingstad	3640_14_LRPAP1_RAP	3640_14_LRPAP1_RAP	Sex-combined	6	36310265	rs148513395	C	!	0.01542	0.6456	0.035038	8.182e-76	35353	339.507
proteins_Ferkingstad	3651_50_KDR_VEGF_sR2	3651_50_KDR_VEGF_sR2	Sex-combined	11	126177295	rs112564808	C	T	0.01893	0.1632	0.029683	3.84e-08	35368	30.2291
proteins_Ferkingstad	3651_50_KDR_VEGF_sR2	3651_50_KDR_VEGF_sR2	Sex-combined	11	126390969	rs117603193	G	A	0.01687	-0.2079	0.032698	2.042e-10	35375	40.4265
proteins_Ferkingstad	3651_50_KDR_VEGF_sR2	3651_50_KDR_VEGF_sR2	Sex-combined	11	126431861	rs35166255	A	G	0.0367	0.2916	0.021105	2.031e-43	35371	190.899
proteins_Ferkingstad	3651_50_KDR_VEGF_sR2	3651_50_KDR_VEGF_sR2	Sex-combined	1	161600103	rs144426992	G	A	0.23337	-0.0591	0.009691	1.07e-09	35351	37.191
proteins_Ferkingstad	3651_50_KDR_VEGF_sR2	3651_50_KDR_VEGF_sR2	Sex-combined	11	95455730	rs16921960	C	A	0.07741	0.0994	0.015487	1.379e-10	35362	41.1944
proteins_Ferkingstad	3651_50_KDR_VEGF_sR2	3651_50_KDR_VEGF_sR2	Sex-combined	1	220827800	rs61830291	C	A	0.10488	-0.0846	0.013467	3.339e-10	35353	39.4638
proteins_Ferkingstad	3651_50_KDR_VEGF_sR2	3651_50_KDR_VEGF_sR2	Sex-combined	17	7897001	rs143501783	C	T	0.01116	0.2246	0.037361	1.837e-09	35373	36.1395
proteins_Ferkingstad	3651_50_KDR_VEGF_sR2	3651_50_KDR_VEGF_sR2	Sex-combined	17	83050262	rs149151704	T	C	0.1023	-0.0805	0.013723	4.461e-09	35021	34.4107
proteins_Ferkingstad	3651_50_KDR_VEGF_sR2	3651_50_KDR_VEGF_sR2	Sex-combined	17	83063967	rs4073039	T	C	0.12647	0.0683	0.012321	2.967e-08	35021	30.7291
proteins_Ferkingstad	3651_50_KDR_VEGF_sR2	3651_50_KDR_VEGF_sR2	Sex-combined	3	98664718	rs34211178	A	G	0.42846	-0.1585	0.008263	5.257e-82	35330	367.945
proteins_Ferkingstad	3651_50_KDR_VEGF_sR2	3651_50_KDR_VEGF_sR2	Sex-combined	4	53788196	rs62297731	T	C	0.02903	-0.1465	0.024458	2.1e-09	35346	35.8784
proteins_Ferkingstad	3651_50_KDR_VEGF_sR2	3651_50_KDR_VEGF_sR2	Sex-combined	4	55106779	rs34231037	G	A	0.02292	-0.8861	0.027002	3.517e-236	35357	1076.9
proteins_Ferkingstad	3651_50_KDR_VEGF_sR2	3651_50_KDR_VEGF_sR2	Sex-combined	4	55113391	rs2305948	T	C	0.07092	0.3299	0.016265	1.819e-91	35357	411.393
proteins_Ferkingstad	3651_50_KDR_VEGF_sR2	3651_50_KDR_VEGF_sR2	Sex-combined	4	55669371	rs6823788	A	T	0.407	0.0664	0.008486	5.098e-15	35357	61.2252
proteins_Ferkingstad	3651_50_KDR_VEGF_sR2	3651_50_KDR_VEGF_sR2	Sex-combined	4	57096955	rs35297343	C	T	0.07729	0.0949	0.015697	1.487e-09	35357	36.551
proteins_Ferkingstad	3651_50_KDR_VEGF_sR2	3651_50_KDR_VEGF_sR2	Sex-combined	6	31505576	rs112625334	C	T	0.00489	-0.3635	0.062573	6.275e-09	35439	33.747
proteins_Ferkingstad	3651_50_KDR_VEGF_sR2	3651_50_KDR_VEGF_sR2	Sex-combined	6	32196810	rs187570181	T	C	0.0614	0.1149	0.017134	1.999e-11	35440	44.97
proteins_Ferkingstad	3651_50_KDR_VEGF_sR2	3651_50_KDR_VEGF_sR2	Sex-combined	6	32221046	rs8192585	A	G	0.04494	0.1536	0.019652	5.457e-15	35439	61.0898
proteins_Ferkingstad	3651_50_KDR_VEGF_sR2	3651_50_KDR_VEGF_sR2	Sex-combined	8	104954030	rs35783704	A	G	0.13758	0.0657	0.011887	3.259e-08	35361	30.5482
proteins_Ferkingstad	3651_50_KDR_VEGF_sR2	3651_50_KDR_VEGF_sR2	Sex-combined	9	132908038	rs146798134	AATTGTGCCACTGCG	!	0.01774	-0.3153	0.031621	2.04e-23	35373	99.4253
proteins_Ferkingstad	3651_50_KDR_VEGF_sR2	3651_50_KDR_VEGF_sR2	Sex-combined	9	133276354	rs600038	T	C	0.84689	0.4291	0.008582	0	35371	2500
proteins_Ferkingstad	3651_50_KDR_VEGF_sR2	3651_50_KDR_VEGF_sR2	Sex-combined	9	133510961	rs11523304	G	A	0.3692	-0.0589	0.008617	8.184e-12	35360	46.7217
proteins_Ferkingstad	3651_50_KDR_VEGF_sR2	3651_50_KDR_VEGF_sR2	Sex-combined	9	133540282	rs117608058	A	G	0.02374	-0.1911	0.026556	6.193e-13	35361	51.7841
proteins_Ferkingstad	3685_53_MFRP_MFRP	3685_53_MFRP_MFRP	Sex-combined	2	3592552	rs6542680	T	C	0.81638	-0.1154	0.010353	7.406e-29	35332	124.245
proteins_Ferkingstad	3685_53_MFRP_MFRP	3685_53_MFRP_MFRP	Sex-combined	6	31926849	rs3020644	G	A	0.37454	-0.0676	0.008274	3.091e-16	35441	66.7517
proteins_Ferkingstad	3708_62_A2M_a2_Macroglobulin	3708_62_A2M_a2_Macroglobulin	Sex-combined	10	5254280	rs80177247	G	A	0.19547	-0.0663	0.010425	2.023e-10	35374	40.4459
proteins_Ferkingstad	3708_62_A2M_a2_Macroglobulin	3708_62_A2M_a2_Macroglobulin	Sex-combined	1	26691718	rs35161452	T	A	0.12047	-0.0694	0.012646	4.065e-08	35370	30.1171
proteins_Ferkingstad	3708_62_A2M_a2_Macroglobulin	3708_62_A2M_a2_Macroglobulin	Sex-combined	15	43464986	rs190543502	C	T	0.02719	0.2556	0.025269	4.74e-24	35363	102.317
proteins_Ferkingstad	3708_62_A2M_a2_Macroglobulin	3708_62_A2M_a2_Macroglobulin	Sex-combined	15	46215517	rs60970110	TAA	!	0.00882	0.2609	0.042368	7.37e-10	35373	37.9203
proteins_Ferkingstad	3708_62_A2M_a2_Macroglobulin	3708_62_A2M_a2_Macroglobulin	Sex-combined	3	141435700	rs6440008	C	T	0.39039	0.0602	0.008457	1.089e-12	35367	50.6711
proteins_Ferkingstad	3708_62_A2M_a2_Macroglobulin	3708_62_A2M_a2_Macroglobulin	Sex-combined	4	105166894	rs10014102	A	T	0.3611	0.0676	0.008607	4.036e-15	35354	61.6865
proteins_Ferkingstad	3708_62_A2M_a2_Macroglobulin	3708_62_A2M_a2_Macroglobulin	Sex-combined	4	186170487	rs9312345	TGCA	!	0.0843	-0.094	0.014882	2.677e-10	35393	39.8963
proteins_Ferkingstad	3708_62_A2M_a2_Macroglobulin	3708_62_A2M_a2_Macroglobulin	Sex-combined	4	186248013	rs1973612	T	C	0.49071	0.2444	0.00821	1.002e-194	35392	886.168
proteins_Ferkingstad	3708_62_A2M_a2_Macroglobulin	3708_62_A2M_a2_Macroglobulin	Sex-combined	5	177415473	rs2731672	C	T	0.74564	0.1769	0.009507	2.852e-77	35362	346.233
proteins_Ferkingstad	3708_62_A2M_a2_Macroglobulin	3708_62_A2M_a2_Macroglobulin	Sex-combined	7	130897730	rs205757	A	G	0.66119	0.0533	0.008729	1.019e-09	35355	37.2843
proteins_Ferkingstad	3710_49_PLG_Angiostatin	3710_49_PLG_Angiostatin	Sex-combined	12	89437093	rs10858851	T	C	0.25242	0.0984	0.009498	3.788e-25	35357	107.331
proteins_Ferkingstad	3710_49_PLG_Angiostatin	3710_49_PLG_Angiostatin	Sex-combined	19	54251270	rs12986064	C	T	0.50803	-0.056	0.008652	9.628e-11	35368	41.8931
proteins_Ferkingstad	3710_49_PLG_Angiostatin	3710_49_PLG_Angiostatin	Sex-combined	2	27508073	rs1260326	C	T	0.65868	-0.0699	0.008766	1.541e-15	35373	63.5845
proteins_Ferkingstad	3710_49_PLG_Angiostatin	3710_49_PLG_Angiostatin	Sex-combined	3	186672838	rs9898	T	C	0.30049	0.0602	0.00899	2.135e-11	35368	44.8408
proteins_Ferkingstad	3710_49_PLG_Angiostatin	3710_49_PLG_Angiostatin	Sex-combined	6	158036098	rs34778552	A	G	0.01912	0.1989	0.030498	6.949e-11	35365	42.5331
proteins_Ferkingstad	3710_49_PLG_Angiostatin	3710_49_PLG_Angiostatin	Sex-combined	6	158196143	rs150554234	G	A	0.00511	-0.3868	0.058164	2.928e-11	35366	44.2246
proteins_Ferkingstad	3710_49_PLG_Angiostatin	3710_49_PLG_Angiostatin	Sex-combined	6	159058085	rs117615018	A	C	0.0091	0.4818	0.044982	9.049e-27	35369	114.725
proteins_Ferkingstad	3710_49_PLG_Angiostatin	3710_49_PLG_Angiostatin	Sex-combined	6	160521894	rs142126734	A	G	0.03808	0.2504	0.021957	3.983e-30	35390	130.054
proteins_Ferkingstad	3710_49_PLG_Angiostatin	3710_49_PLG_Angiostatin	Sex-combined	6	160671406	rs11751347	T	C	0.07953	-0.3754	0.015346	3.678e-132	35388	598.409
proteins_Ferkingstad	3710_49_PLG_Angiostatin	3710_49_PLG_Angiostatin	Sex-combined	6	160858212	rs10945703	GGGTTCACCATTGTCTTTTTTCTA	!	0.19583	0.1819	0.010589	3.86e-66	35387	295.091
proteins_Ferkingstad	3710_49_PLG_Angiostatin	3710_49_PLG_Angiostatin	Sex-combined	6	161045983	rs62435485	A	T	0.04871	-0.2289	0.019491	7.577e-32	35388	137.919
proteins_Ferkingstad	3710_49_PLG_Angiostatin	3710_49_PLG_Angiostatin	Sex-combined	6	165185243	rs142769504	T	C	0.00466	0.3399	0.061898	3.99e-08	35380	30.1543
proteins_Ferkingstad	3710_49_PLG_Angiostatin	3710_49_PLG_Angiostatin	Sex-combined	6	32633754	rs72848256	G	A	0.21813	0.0753	0.009803	1.577e-14	35439	59.0027
proteins_Ferkingstad	3710_49_PLG_Angiostatin	3710_49_PLG_Angiostatin	Sex-combined	6	33131697	rs3116990	A	G	0.18658	0.0683	0.010817	2.721e-10	35437	39.8683
proteins_Ferkingstad	3719_2_CDKN1B_p27Kip1	3719_2_CDKN1B_p27Kip1	Sex-combined	12	12699174	rs111909987	G	C	0.09925	0.1207	0.013335	1.416e-19	35371	81.9273
proteins_Ferkingstad	3719_2_CDKN1B_p27Kip1	3719_2_CDKN1B_p27Kip1	Sex-combined	14	105863243	rs2338626	C	!	0.79405	-0.0685	0.010034	8.676e-12	34966	46.605
proteins_Ferkingstad	3719_2_CDKN1B_p27Kip1	3719_2_CDKN1B_p27Kip1	Sex-combined	14	106677414	rs57865714	C	T	0.14498	0.0841	0.011614	4.436e-13	34961	52.4359
proteins_Ferkingstad	3719_2_CDKN1B_p27Kip1	3719_2_CDKN1B_p27Kip1	Sex-combined	9	96430636	rs10820606	AC	!	0.24575	-0.1924	0.009161	6.173e-98	35344	441.087
proteins_Ferkingstad	3719_2_CDKN1B_p27Kip1	3719_2_CDKN1B_p27Kip1	Sex-combined	9	97051888	rs151285879	C	T	0.02851	-0.1401	0.023942	4.866e-09	35345	34.2417
proteins_Ferkingstad	3723_1_NPPB_BNP_32	3723_1_NPPB_BNP_32	Sex-combined	1	196695521	rs10922098	T	C	0.59989	-0.0723	0.008063	3.048e-19	35338	80.405
proteins_Ferkingstad	3727_35_PYY_PYY	3727_35_PYY_PYY	Sex-combined	11	111300947	rs3802841	T	G	0.65331	-0.0875	0.008459	4.43e-25	35356	106.999
proteins_Ferkingstad	3727_35_PYY_PYY	3727_35_PYY_PYY	Sex-combined	17	43983263	rs62080325	G	!	0.33361	0.0801	0.008521	5.42e-21	35372	88.3657
proteins_Ferkingstad	3727_35_PYY_PYY	3727_35_PYY_PYY	Sex-combined	19	48703205	rs681343	T	C	0.6046	0.0458	0.00826	2.941e-08	35377	30.7447
proteins_Ferkingstad	3727_35_PYY_PYY	3727_35_PYY_PYY	Sex-combined	5	96439105	rs56092644	T	G	0.23637	0.089	0.009358	1.903e-21	35348	90.4511
proteins_Ferkingstad	3727_35_PYY_PYY	3727_35_PYY_PYY	Sex-combined	7	13728469	rs1942142	A	G	0.19111	-0.0707	0.01016	3.428e-12	35362	48.423
proteins_Ferkingstad	3727_35_PYY_PYY	3727_35_PYY_PYY	Sex-combined	9	133268896	rs576123	T	C	0.73984	0.0784	0.009203	1.605e-17	35371	72.5727
proteins_Ferkingstad	3728_52_SCT_Secretin	3728_52_SCT_Secretin	Sex-combined	11	625197	rs565167299	TTAGGGGCAGGGC	!	0.00168	0.6672	0.09112	2.439e-13	35356	53.6148
proteins_Ferkingstad	3730_81_TNFRSF4_TNR4	3730_81_TNFRSF4_TNR4	Sex-combined	12	111446804	rs3184504	C	T	0.62138	-0.0465	0.00815	1.162e-08	35371	32.553
proteins_Ferkingstad	3730_81_TNFRSF4_TNR4	3730_81_TNFRSF4_TNR4	Sex-combined	2	3592552	rs6542680	T	C	0.81638	-0.059	0.01022	7.78e-09	35332	33.3275
proteins_Ferkingstad	3738_54_CSF1_CSF_1	3738_54_CSF1_CSF_1	Sex-combined	1	196692375	rs10922094	CATTA	!	0.59845	-0.0692	0.008036	7.213e-18	35339	74.1536
proteins_Ferkingstad	3738_54_CSF1_CSF_1	3738_54_CSF1_CSF_1	Sex-combined	2	3592552	rs6542680	T	C	0.81638	-0.148	0.010167	5.283e-48	35332	211.903
proteins_Ferkingstad	3738_54_CSF1_CSF_1	3738_54_CSF1_CSF_1	Sex-combined	6	32617611	rs13217434	C	G	0.32081	0.0466	0.008157	1.11e-08	35439	32.6371
proteins_Ferkingstad	3758_68_PROC_Activated_Protein_C	3758_68_PROC_Activated_Protein_C	Sex-combined	1	196677131	rs572515	G	A	0.6027	-0.0713	0.008002	5.107e-19	35338	79.3929
proteins_Ferkingstad	3758_68_PROC_Activated_Protein_C	3758_68_PROC_Activated_Protein_C	Sex-combined	8	105570896	rs4734879	G	A	0.21866	-0.0526	0.009497	3.049e-08	35365	30.676
proteins_Ferkingstad	3761_4_PTGS2_COX_2	3761_4_PTGS2_COX_2	Sex-combined	1	196692375	rs10922094	CATTA	!	0.59845	-0.0652	0.008078	6.971e-16	35339	65.146
proteins_Ferkingstad	3761_4_PTGS2_COX_2	3761_4_PTGS2_COX_2	Sex-combined	3	56815721	rs1354034	C	T	0.61881	0.0662	0.008143	4.313e-16	35356	66.0917
proteins_Ferkingstad	3773_15_TEK_sTie_2	3773_15_TEK_sTie_2	Sex-combined	11	126347032	rs116960624	A	G	0.02367	-0.1567	0.027376	1.041e-08	35374	32.7641
proteins_Ferkingstad	3773_15_TEK_sTie_2	3773_15_TEK_sTie_2	Sex-combined	11	126435860	rs11605349	C	T	0.08574	0.1106	0.014295	1.02e-14	35371	59.8607
proteins_Ferkingstad	3773_15_TEK_sTie_2	3773_15_TEK_sTie_2	Sex-combined	17	42116398	rs4796771	G	A	0.19958	-0.06	0.010159	3.504e-09	35383	34.8819
proteins_Ferkingstad	3773_15_TEK_sTie_2	3773_15_TEK_sTie_2	Sex-combined	19	48480239	rs117877056	A	C	0.02225	0.2201	0.027405	9.639e-16	35375	64.5031
proteins_Ferkingstad	3773_15_TEK_sTie_2	3773_15_TEK_sTie_2	Sex-combined	19	48633205	rs117241334	A	C	0.01792	0.2979	0.03061	2.198e-22	35376	94.714
proteins_Ferkingstad	3773_15_TEK_sTie_2	3773_15_TEK_sTie_2	Sex-combined	19	48825936	rs111903631	C	T	0.01817	0.2374	0.02992	2.114e-15	35377	62.9562
proteins_Ferkingstad	3773_15_TEK_sTie_2	3773_15_TEK_sTie_2	Sex-combined	6	31356864	rs1050518	A	T	0.32939	-0.1462	0.008647	3.954e-64	35440	285.867
proteins_Ferkingstad	3773_15_TEK_sTie_2	3773_15_TEK_sTie_2	Sex-combined	6	31380803	rs9266689	G	A	0.60795	-0.074	0.008332	6.592e-19	35440	78.8796
proteins_Ferkingstad	3773_15_TEK_sTie_2	3773_15_TEK_sTie_2	Sex-combined	6	31485600	rs9267211	A	!	0.06018	-0.1621	0.017514	2.13e-20	35441	85.6634
proteins_Ferkingstad	3773_15_TEK_sTie_2	3773_15_TEK_sTie_2	Sex-combined	8	88465417	rs1910731	GTTTTTTTTTT	!	0.2396	0.0706	0.009611	2.046e-13	35349	53.96
proteins_Ferkingstad	3773_15_TEK_sTie_2	3773_15_TEK_sTie_2	Sex-combined	9	132853065	rs72759422	T	C	0.01571	0.2132	0.03337	1.669e-10	35373	40.819
proteins_Ferkingstad	3773_15_TEK_sTie_2	3773_15_TEK_sTie_2	Sex-combined	9	133256028	rs8176743	T	C	0.06488	0.6224	0.016493	1.218e-311	35370	1424.1
proteins_Ferkingstad	3773_15_TEK_sTie_2	3773_15_TEK_sTie_2	Sex-combined	9	133513605	rs62576042	T	C	0.19144	0.1106	0.010497	5.898e-26	35360	111.014
proteins_Ferkingstad	3773_15_TEK_sTie_2	3773_15_TEK_sTie_2	Sex-combined	9	133781764	rs117446824	A	G	0.07195	0.1013	0.015919	1.974e-10	35372	40.4937
proteins_Ferkingstad	3773_15_TEK_sTie_2	3773_15_TEK_sTie_2	Sex-combined	9	26213077	rs116998311	G	A	0.0317	0.1703	0.023932	1.112e-12	35361	50.6374
proteins_Ferkingstad	3773_15_TEK_sTie_2	3773_15_TEK_sTie_2	Sex-combined	9	26643326	rs76985127	G	T	0.01774	0.2013	0.030594	4.714e-11	35362	43.2927
proteins_Ferkingstad	3773_15_TEK_sTie_2	3773_15_TEK_sTie_2	Sex-combined	9	27183465	rs682632	C	A	0.9403	-0.3853	0.017297	6.304e-110	35369	496.2
proteins_Ferkingstad	3773_15_TEK_sTie_2	3773_15_TEK_sTie_2	Sex-combined	9	27214687	rs76131961	G	A	0.00897	0.4921	0.044854	5.256e-28	35368	120.366
proteins_Ferkingstad	3795_6_ADAM9_ADAM_9	3795_6_ADAM9_ADAM_9	Sex-combined	8	38998228	rs117343599	C	G	0.03341	0.1301	0.022656	9.336e-09	35358	32.9753
proteins_Ferkingstad	3796_79_ANGPTL4_ANGL4	3796_79_ANGPTL4_ANGL4	Sex-combined	19	10101623	rs539432790	G	C	0.02095	0.2527	0.028069	2.2e-19	35369	81.0507
proteins_Ferkingstad	3796_79_ANGPTL4_ANGL4	3796_79_ANGPTL4_ANGL4	Sex-combined	19	8364439	rs116843064	A	G	0.02426	-0.3196	0.02593	6.617e-35	35375	151.918
proteins_Ferkingstad	3796_79_ANGPTL4_ANGL4	3796_79_ANGPTL4_ANGL4	Sex-combined	2	2671417	rs188023612	C	T	0.01131	-0.229	0.038903	3.945e-09	35308	34.6501
proteins_Ferkingstad	3796_79_ANGPTL4_ANGL4	3796_79_ANGPTL4_ANGL4	Sex-combined	2	2741021	rs17441745	T	C	0.01733	-0.1842	0.030631	1.815e-09	35311	36.1624
proteins_Ferkingstad	3796_79_ANGPTL4_ANGL4	3796_79_ANGPTL4_ANGL4	Sex-combined	2	3592552	rs6542680	T	C	0.81638	-0.2836	0.010363	6.672e-165	35332	748.93
proteins_Ferkingstad	3796_79_ANGPTL4_ANGL4	3796_79_ANGPTL4_ANGL4	Sex-combined	2	3646069	rs80220851	T	A	0.02345	0.1659	0.026974	7.73e-10	35336	37.827
proteins_Ferkingstad	3796_79_ANGPTL4_ANGL4	3796_79_ANGPTL4_ANGL4	Sex-combined	6	32655590	rs28374650	T	C	0.29732	0.0526	0.008772	2.016e-09	35439	35.9562
proteins_Ferkingstad	3797_1_CDH2_Cadherin_2	3797_1_CDH2_Cadherin_2	Sex-combined	1	196695521	rs10922098	T	C	0.59989	-0.096	0.008082	1.547e-32	35338	141.093
proteins_Ferkingstad	3797_1_CDH2_Cadherin_2	3797_1_CDH2_Cadherin_2	Sex-combined	3	165760452	rs114115200	T	G	0.19037	0.0709	0.010076	1.972e-12	35339	49.5127
proteins_Ferkingstad	3797_1_CDH2_Cadherin_2	3797_1_CDH2_Cadherin_2	Sex-combined	6	31910331	rs6457457	T	C	0.06527	0.0936	0.016034	5.297e-09	35441	34.0775
proteins_Ferkingstad	3797_1_CDH2_Cadherin_2	3797_1_CDH2_Cadherin_2	Sex-combined	6	31964400	rs444921	T	C	0.13897	0.0886	0.011418	8.506e-15	35441	60.2126
proteins_Ferkingstad	3798_71_CA9_Carbonic_anhydrase_9	3798_71_CA9_Carbonic_anhydrase_9	Sex-combined	19	10101623	rs539432790	G	C	0.02095	0.1655	0.027877	2.908e-09	35369	35.2455
proteins_Ferkingstad	3798_71_CA9_Carbonic_anhydrase_9	3798_71_CA9_Carbonic_anhydrase_9	Sex-combined	22	22699926	rs78647	T	C	0.38544	0.1728	0.00828	9.976e-97	35346	435.539
proteins_Ferkingstad	3798_71_CA9_Carbonic_anhydrase_9	3798_71_CA9_Carbonic_anhydrase_9	Sex-combined	2	3592552	rs6542680	T	C	0.81638	-0.1596	0.010351	1.231e-53	35332	237.739
proteins_Ferkingstad	3799_11_CA3_Carbonic_anhydrase_III	3799_11_CA3_Carbonic_anhydrase_III	Sex-combined	1	234643320	rs72749982	A	G	0.02666	-0.2307	0.025442	1.216e-19	35361	82.2229
proteins_Ferkingstad	3799_11_CA3_Carbonic_anhydrase_III	3799_11_CA3_Carbonic_anhydrase_III	Sex-combined	1	247876149	rs3811444	T	C	0.34232	0.1058	0.008609	1.039e-34	35156	151.031
proteins_Ferkingstad	3799_11_CA3_Carbonic_anhydrase_III	3799_11_CA3_Carbonic_anhydrase_III	Sex-combined	17	22056551	rs537340038	T	C	0.06901	0.1179	0.016102	2.441e-13	35356	53.6127
proteins_Ferkingstad	3799_11_CA3_Carbonic_anhydrase_III	3799_11_CA3_Carbonic_anhydrase_III	Sex-combined	17	28456565	rs4794831	TGTGTGTGTGTGTGTG	!	0.03324	0.1314	0.02234	4.058e-09	35360	34.5959
proteins_Ferkingstad	3799_11_CA3_Carbonic_anhydrase_III	3799_11_CA3_Carbonic_anhydrase_III	Sex-combined	17	30284996	rs79340182	G	A	0.02751	0.1595	0.024053	3.327e-11	35362	43.9727
proteins_Ferkingstad	3799_11_CA3_Carbonic_anhydrase_III	3799_11_CA3_Carbonic_anhydrase_III	Sex-combined	19	12896644	rs11085825	T	C	0.4072	-0.0595	0.008294	7.288e-13	35381	51.4643
proteins_Ferkingstad	3799_11_CA3_Carbonic_anhydrase_III	3799_11_CA3_Carbonic_anhydrase_III	Sex-combined	2	210675783	rs1047891	A	C	0.26363	0.0824	0.009217	3.876e-19	35353	79.9236
proteins_Ferkingstad	3799_11_CA3_Carbonic_anhydrase_III	3799_11_CA3_Carbonic_anhydrase_III	Sex-combined	4	102581605	rs11097789	C	T	0.35148	0.0499	0.008445	3.452e-09	35344	34.9142
proteins_Ferkingstad	3799_11_CA3_Carbonic_anhydrase_III	3799_11_CA3_Carbonic_anhydrase_III	Sex-combined	6	117169501	rs1405212	C	T	0.60931	-0.0487	0.008254	3.638e-09	35353	34.812
proteins_Ferkingstad	3799_11_CA3_Carbonic_anhydrase_III	3799_11_CA3_Carbonic_anhydrase_III	Sex-combined	6	135085039	rs1331309	TGTTTTGTTTTTG	!	0.26976	-0.0823	0.009137	2.114e-19	35368	81.132
proteins_Ferkingstad	3799_11_CA3_Carbonic_anhydrase_III	3799_11_CA3_Carbonic_anhydrase_III	Sex-combined	8	84486359	rs192681919	G	A	0.0109	0.3744	0.039192	1.26e-21	35348	91.2592
proteins_Ferkingstad	3799_11_CA3_Carbonic_anhydrase_III	3799_11_CA3_Carbonic_anhydrase_III	Sex-combined	8	84722571	rs1387065	C	T	0.97733	-0.1582	0.0275	8.785e-09	35348	33.0939
proteins_Ferkingstad	3799_11_CA3_Carbonic_anhydrase_III	3799_11_CA3_Carbonic_anhydrase_III	Sex-combined	8	85438822	rs2072696	C	G	0.24779	-0.1951	0.009333	4.983e-97	35349	436.99
proteins_Ferkingstad	3799_11_CA3_Carbonic_anhydrase_III	3799_11_CA3_Carbonic_anhydrase_III	Sex-combined	8	85551362	rs112126364	A	G	0.02406	0.2665	0.026386	5.53e-24	35349	102.011
proteins_Ferkingstad	3799_11_CA3_Carbonic_anhydrase_III	3799_11_CA3_Carbonic_anhydrase_III	Sex-combined	8	85917901	rs193257820	A	G	0.04523	0.1636	0.019626	7.706e-17	35348	69.4869
proteins_Ferkingstad	3799_11_CA3_Carbonic_anhydrase_III	3799_11_CA3_Carbonic_anhydrase_III	Sex-combined	9	132989049	rs60757417	G	C	0.07243	0.0973	0.015662	5.209e-10	35367	38.595
proteins_Ferkingstad	3800_71_CKB_CK_BB	3800_71_CKB_CK_BB	Sex-combined	1	196695521	rs10922098	T	C	0.59989	-0.0516	0.008088	1.776e-10	35338	40.7021
proteins_Ferkingstad	3803_10_CST5_CYTD	3803_10_CST5_CYTD	Sex-combined	1	103661988	rs369000885	G	A	0.16301	-0.0822	0.010861	3.774e-14	35349	57.2801
proteins_Ferkingstad	3803_10_CST5_CYTD	3803_10_CST5_CYTD	Sex-combined	11	34851354	rs17711539	T	G	0.34376	0.0603	0.008279	3.253e-13	35378	53.0492
proteins_Ferkingstad	3803_10_CST5_CYTD	3803_10_CST5_CYTD	Sex-combined	1	202222743	rs12032424	A	G	0.41266	-0.0465	0.00802	6.725e-09	35361	33.6169
proteins_Ferkingstad	3803_10_CST5_CYTD	3803_10_CST5_CYTD	Sex-combined	1	206928948	rs13190	T	A	0.41801	0.0549	0.008005	6.991e-12	35373	47.0351
proteins_Ferkingstad	3803_10_CST5_CYTD	3803_10_CST5_CYTD	Sex-combined	12	10853502	rs7302130	C	A	0.29914	-0.0866	0.008636	1.146e-23	35390	100.557
proteins_Ferkingstad	3803_10_CST5_CYTD	3803_10_CST5_CYTD	Sex-combined	12	11088412	rs140998362	C	T	0.0157	0.2016	0.032071	3.255e-10	35377	39.5145
proteins_Ferkingstad	3803_10_CST5_CYTD	3803_10_CST5_CYTD	Sex-combined	14	36761356	rs1998764	T	C	0.54032	0.0479	0.007912	1.413e-09	35360	36.6521
proteins_Ferkingstad	3803_10_CST5_CYTD	3803_10_CST5_CYTD	Sex-combined	15	63347445	rs67020211	G	T	0.5099	-0.0712	0.007857	1.283e-19	35362	82.1195
proteins_Ferkingstad	3803_10_CST5_CYTD	3803_10_CST5_CYTD	Sex-combined	17	17603994	rs7215833	C	T	0.61046	0.0499	0.008035	5.278e-10	35357	38.5682
proteins_Ferkingstad	3803_10_CST5_CYTD	3803_10_CST5_CYTD	Sex-combined	19	48703205	rs681343	T	C	0.6046	0.0865	0.008078	9.373e-27	35377	114.663
proteins_Ferkingstad	3803_10_CST5_CYTD	3803_10_CST5_CYTD	Sex-combined	20	19970252	rs9973991	G	A	0.18588	-0.0606	0.010847	2.311e-08	35367	31.2123
proteins_Ferkingstad	3803_10_CST5_CYTD	3803_10_CST5_CYTD	Sex-combined	20	22495390	rs17753702	C	T	0.05748	-0.1424	0.018032	2.852e-15	35369	62.3637
proteins_Ferkingstad	3803_10_CST5_CYTD	3803_10_CST5_CYTD	Sex-combined	20	23404596	rs74495533	C	T	0.06612	0.2962	0.016959	2.619e-68	35365	305.049
proteins_Ferkingstad	3803_10_CST5_CYTD	3803_10_CST5_CYTD	Sex-combined	20	23765566	rs6138058	G	A	0.59173	0.1264	0.008571	3.233e-49	35362	217.486
proteins_Ferkingstad	3803_10_CST5_CYTD	3803_10_CST5_CYTD	Sex-combined	20	23766169	rs4378871	G	A	0.34476	0.4373	0.006049	0	35363	5226.27
proteins_Ferkingstad	3803_10_CST5_CYTD	3803_10_CST5_CYTD	Sex-combined	20	23888960	rs74373984	G	C	0.04418	-0.1617	0.020504	3.112e-15	35363	62.1932
proteins_Ferkingstad	3803_10_CST5_CYTD	3803_10_CST5_CYTD	Sex-combined	20	24074295	rs2208009	C	T	0.18729	-0.1349	0.010806	9.211e-36	35361	155.845
proteins_Ferkingstad	3803_10_CST5_CYTD	3803_10_CST5_CYTD	Sex-combined	20	25451648	rs148933242	A	G	0.03857	0.3084	0.021547	1.818e-46	35365	204.859
proteins_Ferkingstad	3803_10_CST5_CYTD	3803_10_CST5_CYTD	Sex-combined	20	31853893	rs79600770	GGTGCCCAGC	!	0.01805	0.3138	0.031614	3.214e-23	35367	98.5251
proteins_Ferkingstad	3803_10_CST5_CYTD	3803_10_CST5_CYTD	Sex-combined	20	35356094	rs62211528	A	G	0.07038	0.1179	0.016645	1.409e-12	35366	50.1718
proteins_Ferkingstad	3803_10_CST5_CYTD	3803_10_CST5_CYTD	Sex-combined	20	36100735	rs78744669	T	C	0.03382	0.1585	0.023345	1.125e-11	35367	46.0968
proteins_Ferkingstad	3803_10_CST5_CYTD	3803_10_CST5_CYTD	Sex-combined	20	36260194	rs2425193	T	C	0.0549	0.1148	0.018453	4.938e-10	35367	38.7035
proteins_Ferkingstad	3803_10_CST5_CYTD	3803_10_CST5_CYTD	Sex-combined	20	36426290	rs183403914	T	A	0.01491	-0.2176	0.035	5.061e-10	35366	38.6529
proteins_Ferkingstad	3803_10_CST5_CYTD	3803_10_CST5_CYTD	Sex-combined	20	37904383	rs76672317	T	C	0.02861	-0.1487	0.024814	2.065e-09	35367	35.9111
proteins_Ferkingstad	3803_10_CST5_CYTD	3803_10_CST5_CYTD	Sex-combined	20	42873762	rs208189	T	C	0.32158	-0.0497	0.009049	3.973e-08	35375	30.1656
proteins_Ferkingstad	3803_10_CST5_CYTD	3803_10_CST5_CYTD	Sex-combined	20	43753837	rs115525552	A	G	0.04041	-0.1226	0.021151	6.773e-09	35370	33.5984
proteins_Ferkingstad	3803_10_CST5_CYTD	3803_10_CST5_CYTD	Sex-combined	20	56634201	rs35023929	C	T	0.144	0.0784	0.012001	6.463e-11	35382	42.6773
proteins_Ferkingstad	3803_10_CST5_CYTD	3803_10_CST5_CYTD	Sex-combined	3	18833031	rs78887924	A	G	0.22679	-0.0556	0.009369	2.946e-09	35360	35.2179
proteins_Ferkingstad	3803_10_CST5_CYTD	3803_10_CST5_CYTD	Sex-combined	4	23879362	rs17637318	C	T	0.2904	-0.0559	0.008686	1.232e-10	35357	41.4175
proteins_Ferkingstad	3803_10_CST5_CYTD	3803_10_CST5_CYTD	Sex-combined	5	135173987	rs3749751	T	C	0.61133	-0.0648	0.008101	1.251e-15	35360	63.9842
proteins_Ferkingstad	3805_16_ESM1_Endocan	3805_16_ESM1_Endocan	Sex-combined	10	113588287	rs7080536	A	G	0.04142	-0.1106	0.020134	3.945e-08	35387	30.1752
proteins_Ferkingstad	3805_16_ESM1_Endocan	3805_16_ESM1_Endocan	Sex-combined	12	111427245	rs7310615	G	!	0.62393	-0.0592	0.008341	1.269e-12	35370	50.3741
proteins_Ferkingstad	3805_16_ESM1_Endocan	3805_16_ESM1_Endocan	Sex-combined	16	1569068	rs573329230	G	C	0.00324	0.4337	0.072753	2.503e-09	35319	35.5367
proteins_Ferkingstad	3805_16_ESM1_Endocan	3805_16_ESM1_Endocan	Sex-combined	1	65670308	rs11208704	C	T	0.25373	-0.0563	0.008923	2.799e-10	35346	39.8103
proteins_Ferkingstad	3805_16_ESM1_Endocan	3805_16_ESM1_Endocan	Sex-combined	5	54887757	rs58538591	G	T	0.0442	0.1376	0.019635	2.418e-12	35363	49.1106
proteins_Ferkingstad	3805_16_ESM1_Endocan	3805_16_ESM1_Endocan	Sex-combined	5	54902947	rs4242051	C	T	0.75889	0.1479	0.009432	2.062e-55	35364	245.883
proteins_Ferkingstad	3805_16_ESM1_Endocan	3805_16_ESM1_Endocan	Sex-combined	5	54965761	rs1363864	C	T	0.52391	-0.0806	0.0081	2.52e-23	35362	99.0148
proteins_Ferkingstad	3805_16_ESM1_Endocan	3805_16_ESM1_Endocan	Sex-combined	5	82435258	rs445810	C	T	0.74216	-0.0531	0.009252	9.519e-09	35341	32.9396
proteins_Ferkingstad	3805_16_ESM1_Endocan	3805_16_ESM1_Endocan	Sex-combined	6	19152911	rs111916003	C	T	0.09425	-0.0852	0.013838	7.419e-10	35375	37.9081
proteins_Ferkingstad	3805_16_ESM1_Endocan	3805_16_ESM1_Endocan	Sex-combined	6	32421871	rs3135363	G	A	0.25468	-0.0574	0.009316	7.21e-10	35439	37.9634
proteins_Ferkingstad	3805_16_ESM1_Endocan	3805_16_ESM1_Endocan	Sex-combined	9	133279427	rs635634	C	T	0.87005	0.075	0.012005	4.169e-10	35371	39.03
proteins_Ferkingstad	3805_16_ESM1_Endocan	3805_16_ESM1_Endocan	Sex-combined	9	134225650	rs7028191	T	C	0.48362	-0.0535	0.008086	3.683e-11	35369	43.7764
proteins_Ferkingstad	3807_1_FGF23_FGF23	3807_1_FGF23_FGF23	Sex-combined	1	196692375	rs10922094	CATTA	!	0.59845	-0.0476	0.008066	3.599e-09	35339	34.8255
proteins_Ferkingstad	3807_1_FGF23_FGF23	3807_1_FGF23_FGF23	Sex-combined	12	4382743	rs6489536	C	G	0.37186	0.0516	0.0082	3.118e-10	35381	39.5979
proteins_Ferkingstad	3808_76_FGFR2_FGFR_2	3808_76_FGFR2_FGFR_2	Sex-combined	2	241775818	rs147531749	T	G	0.00295	-0.4186	0.074596	2.005e-08	35115	31.4896
proteins_Ferkingstad	3808_76_FGFR2_FGFR_2	3808_76_FGFR2_FGFR_2	Sex-combined	6	32642572	rs9272780	A	C	0.4028	0.0471	0.007967	3.386e-09	35439	34.9504
proteins_Ferkingstad	3808_76_FGFR2_FGFR_2	3808_76_FGFR2_FGFR_2	Sex-combined	7	128935498	rs3778754	G	C	0.47299	0.0445	0.00781	1.214e-08	35351	32.4652
proteins_Ferkingstad	3809_1_FGFR3_FGFR_3	3809_1_FGFR3_FGFR_3	Sex-combined	1	196695521	rs10922098	T	C	0.59989	-0.1399	0.008109	1.092e-66	35338	297.647
proteins_Ferkingstad	3809_1_FGFR3_FGFR_3	3809_1_FGFR3_FGFR_3	Sex-combined	19	6716268	rs11569415	A	G	0.24276	-0.0521	0.00924	1.717e-08	35372	31.793
proteins_Ferkingstad	3809_1_FGFR3_FGFR_3	3809_1_FGFR3_FGFR_3	Sex-combined	3	165787389	rs1355538	G	A	0.60153	-0.0696	0.008115	9.804e-18	35338	73.56
proteins_Ferkingstad	3809_1_FGFR3_FGFR_3	3809_1_FGFR3_FGFR_3	Sex-combined	6	31967534	rs453821	T	C	0.13894	0.0983	0.011471	1.039e-17	35441	73.4352
proteins_Ferkingstad	3809_1_FGFR3_FGFR_3	3809_1_FGFR3_FGFR_3	Sex-combined	6	32635711	rs28675927	G	A	0.29319	0.0549	0.008669	2.41e-10	35439	40.1058
proteins_Ferkingstad	3810_50_FGR_FGR	3810_50_FGR_FGR	Sex-combined	11	65130754	rs9971407	T	C	0.24858	-0.053	0.00937	1.546e-08	35363	31.9943
proteins_Ferkingstad	3810_50_FGR_FGR	3810_50_FGR_FGR	Sex-combined	1	27634321	rs3737801	G	C	0.06731	-0.2687	0.016206	9.757e-62	35364	274.906
proteins_Ferkingstad	3810_50_FGR_FGR	3810_50_FGR_FGR	Sex-combined	1	27644093	rs11581624	C	T	0.02389	0.2068	0.026505	6.079e-15	35364	60.8759
proteins_Ferkingstad	3810_50_FGR_FGR	3810_50_FGR_FGR	Sex-combined	1	28725056	rs61787564	A	G	0.11831	-0.0706	0.012515	1.689e-08	35369	31.8235
proteins_Ferkingstad	3810_50_FGR_FGR	3810_50_FGR_FGR	Sex-combined	7	106698017	rs450269	C	G	0.44796	-0.052	0.008121	1.522e-10	35356	41.0004
proteins_Ferkingstad	3813_3_FYN_FYN	3813_3_FYN_FYN	Sex-combined	11	65169248	rs12292693	C	A	0.26371	-0.0869	0.00908	1.069e-21	35363	91.5942
proteins_Ferkingstad	3815_14_IL12RB2_IL_12_RB2	3815_14_IL12RB2_IL_12_RB2	Sex-combined	3	186252384	rs16860640	C	T	0.10753	-0.0699	0.012584	2.779e-08	35358	30.8544
proteins_Ferkingstad	3817_18_PRKCQ_KPCT	3817_18_PRKCQ_KPCT	Sex-combined	11	198986	rs4980320	C	T	0.46986	0.0473	0.00819	7.688e-09	35352	33.3545
proteins_Ferkingstad	3817_18_PRKCQ_KPCT	3817_18_PRKCQ_KPCT	Sex-combined	3	56815721	rs1354034	C	T	0.61881	0.0526	0.008402	3.838e-10	35356	39.1928
proteins_Ferkingstad	3820_68_MAPKAPK2_MAPK2	3820_68_MAPKAPK2_MAPK2	Sex-combined	1	206717104	rs4256810	C	T	0.27361	0.1771	0.009121	5.496e-84	35374	377.009
proteins_Ferkingstad	3821_28_MAPKAPK5_MAPK5	3821_28_MAPKAPK5_MAPK5	Sex-combined	2	3592552	rs6542680	T	C	0.81638	-0.0863	0.010307	5.607e-17	35332	70.1063
proteins_Ferkingstad	3822_54_MAPKAPK3_MAPKAPK3	3822_54_MAPKAPK3_MAPKAPK3	Sex-combined	11	198986	rs4980320	C	T	0.46986	0.0486	0.008164	2.631e-09	35352	35.4378
proteins_Ferkingstad	3822_54_MAPKAPK3_MAPKAPK3	3822_54_MAPKAPK3_MAPKAPK3	Sex-combined	13	46008465	rs2182483	T	C	0.73173	-0.0506	0.00918	3.544e-08	35361	30.3819
proteins_Ferkingstad	3822_54_MAPKAPK3_MAPKAPK3	3822_54_MAPKAPK3_MAPKAPK3	Sex-combined	3	56815721	rs1354034	C	T	0.61881	0.0569	0.008361	1.006e-11	35356	46.3135
proteins_Ferkingstad	3822_54_MAPKAPK3_MAPKAPK3	3822_54_MAPKAPK3_MAPKAPK3	Sex-combined	7	106676033	rs342200	A	!	0.42559	-0.0515	0.008196	3.317e-10	35357	39.483
proteins_Ferkingstad	3823_9_MATK_MATK	3823_9_MATK_MATK	Sex-combined	2	3592552	rs6542680	T	C	0.81638	-0.1329	0.01016	4.21e-39	35332	171.105
proteins_Ferkingstad	3825_18_MAPK8_MK08	3825_18_MAPK8_MK08	Sex-combined	10	48299932	rs1997365	A	C	0.7081	0.0563	0.008881	2.309e-10	35348	40.1877
proteins_Ferkingstad	3825_18_MAPK8_MK08	3825_18_MAPK8_MK08	Sex-combined	12	54298277	rs6580980	G	A	0.5649	0.0473	0.008134	6.071e-09	35374	33.8154
proteins_Ferkingstad	3825_18_MAPK8_MK08	3825_18_MAPK8_MK08	Sex-combined	17	12021154	rs79377825	T	C	0.26347	0.0766	0.009138	5.194e-17	35365	70.2676
proteins_Ferkingstad	3825_18_MAPK8_MK08	3825_18_MAPK8_MK08	Sex-combined	3	56815721	rs1354034	C	T	0.61881	0.0634	0.008286	1.981e-14	35356	58.5448
proteins_Ferkingstad	3825_18_MAPK8_MK08	3825_18_MAPK8_MK08	Sex-combined	4	86335376	rs6851072	CA	!	0.80282	0.1244	0.010129	1.131e-34	35364	150.837
proteins_Ferkingstad	3825_18_MAPK8_MK08	3825_18_MAPK8_MK08	Sex-combined	9	97953858	rs10984506	T	A	0.34595	-0.0489	0.008437	6.797e-09	35345	33.5924
proteins_Ferkingstad	3827_22_PAK6_PAK6	3827_22_PAK6_PAK6	Sex-combined	17	75839094	rs12602430	CGTCTCA	!	0.07251	-0.2047	0.015272	5.79e-41	35381	179.657
proteins_Ferkingstad	3827_22_PAK6_PAK6	3827_22_PAK6_PAK6	Sex-combined	2	224010157	rs13412535	A	G	0.19379	-0.0629	0.010127	5.262e-10	35366	38.578
proteins_Ferkingstad	3831_21_PTEN_pTEN	3831_21_PTEN_pTEN	Sex-combined	10	88147290	rs117002784	T	C	0.03828	0.1338	0.021219	2.867e-10	35356	39.7615
proteins_Ferkingstad	3831_21_PTEN_pTEN	3831_21_PTEN_pTEN	Sex-combined	3	56815721	rs1354034	C	T	0.61881	0.0509	0.008315	9.279e-10	35356	37.4724
proteins_Ferkingstad	3832_51_PTK6_PTK6	3832_51_PTK6_PTK6	Sex-combined	2	3592552	rs6542680	T	C	0.81638	-0.0697	0.010103	5.245e-12	35332	47.5954
proteins_Ferkingstad	3835_11_TLR2_TLR2	3835_11_TLR2_TLR2	Sex-combined	1	196695521	rs10922098	T	C	0.59989	-0.0614	0.008077	2.925e-14	35338	57.7879
proteins_Ferkingstad	3835_11_TLR2_TLR2	3835_11_TLR2_TLR2	Sex-combined	14	94380925	rs17580	A	T	0.03316	0.2561	0.022224	1.003e-30	35372	132.793
proteins_Ferkingstad	3835_11_TLR2_TLR2	3835_11_TLR2_TLR2	Sex-combined	4	153914154	rs112595928	A	G	0.01366	-0.2091	0.03293	2.155e-10	35381	40.3204
proteins_Ferkingstad	3836_51_UFM1_UFM1	3836_51_UFM1_UFM1	Sex-combined	1	161158854	rs79923112	C	G	0.01275	0.3712	0.034842	1.671e-26	35364	113.504
proteins_Ferkingstad	3836_51_UFM1_UFM1	3836_51_UFM1_UFM1	Sex-combined	1	161531105	rs17397332	G	!	0.01777	0.1811	0.030182	1.97e-09	35351	36.0032
proteins_Ferkingstad	3836_51_UFM1_UFM1	3836_51_UFM1_UFM1	Sex-combined	3	56815721	rs1354034	C	T	0.61881	0.0557	0.008346	2.49e-11	35356	44.5403
proteins_Ferkingstad	3837_6_ZAP70_ZAP70	3837_6_ZAP70_ZAP70	Sex-combined	1	150812144	rs10305748	T	C	0.02964	-0.1347	0.023666	1.257e-08	35363	32.3956
proteins_Ferkingstad	3837_6_ZAP70_ZAP70	3837_6_ZAP70_ZAP70	Sex-combined	1	196086204	rs4512628	C	!	0.92	-0.0856	0.014687	5.594e-09	35337	33.9689
proteins_Ferkingstad	3837_6_ZAP70_ZAP70	3837_6_ZAP70_ZAP70	Sex-combined	1	196695521	rs10922098	T	C	0.59989	-0.2267	0.008105	3.562e-172	35338	782.343
proteins_Ferkingstad	3837_6_ZAP70_ZAP70	3837_6_ZAP70_ZAP70	Sex-combined	1	197992799	rs35351085	T	C	0.04877	0.1077	0.018474	5.552e-09	35343	33.9867
proteins_Ferkingstad	3837_6_ZAP70_ZAP70	3837_6_ZAP70_ZAP70	Sex-combined	19	6713251	rs1047286	A	G	0.24066	-0.0664	0.009341	1.175e-12	35372	50.53
proteins_Ferkingstad	3837_6_ZAP70_ZAP70	3837_6_ZAP70_ZAP70	Sex-combined	3	165762312	rs6445035	A	G	0.1904	0.1233	0.010147	5.631e-34	35339	147.656
proteins_Ferkingstad	3837_6_ZAP70_ZAP70	3837_6_ZAP70_ZAP70	Sex-combined	6	31910331	rs6457457	T	C	0.06527	0.164	0.016165	3.478e-24	35441	102.929
proteins_Ferkingstad	3837_6_ZAP70_ZAP70	3837_6_ZAP70_ZAP70	Sex-combined	6	31964400	rs444921	T	C	0.13897	0.1758	0.011489	7.487e-53	35441	234.139
proteins_Ferkingstad	3837_6_ZAP70_ZAP70	3837_6_ZAP70_ZAP70	Sex-combined	6	32487054	rs538958533	A	T	0.09889	0.0901	0.013032	4.712e-12	35439	47.8
proteins_Ferkingstad	3839_60_AIP_AIP	3839_60_AIP_AIP	Sex-combined	11	198986	rs4980320	C	T	0.46986	0.0461	0.008132	1.435e-08	35352	32.1371
proteins_Ferkingstad	3839_60_AIP_AIP	3839_60_AIP_AIP	Sex-combined	3	56815721	rs1354034	C	T	0.61881	0.0531	0.008345	1.978e-10	35356	40.4889
proteins_Ferkingstad	3844_2_PPIA_Cyclophilin_A	3844_2_PPIA_Cyclophilin_A	Sex-combined	3	56815721	rs1354034	C	T	0.61881	0.056	0.008265	1.242e-11	35356	45.9082
proteins_Ferkingstad	3845_51_DYNLRB1_DLRB1	3845_51_DYNLRB1_DLRB1	Sex-combined	10	63639849	rs7076920	G	C	0.5912	0.0446	0.00811	3.81e-08	35349	30.2432
proteins_Ferkingstad	3845_51_DYNLRB1_DLRB1	3845_51_DYNLRB1_DLRB1	Sex-combined	11	225180	rs7926172	A	G	0.23069	0.0721	0.009425	2.008e-14	35352	58.5205
proteins_Ferkingstad	3845_51_DYNLRB1_DLRB1	3845_51_DYNLRB1_DLRB1	Sex-combined	1	245990688	rs147402133	G	A	0.01166	0.2311	0.037116	4.77e-10	35330	38.7684
proteins_Ferkingstad	3845_51_DYNLRB1_DLRB1	3845_51_DYNLRB1_DLRB1	Sex-combined	1	246843930	rs148600466	A	T	0.00985	0.3251	0.039365	1.473e-16	35217	68.2046
proteins_Ferkingstad	3845_51_DYNLRB1_DLRB1	3845_51_DYNLRB1_DLRB1	Sex-combined	1	247762693	rs61857833	G	A	0.33793	0.1157	0.008489	2.692e-42	35166	185.761
proteins_Ferkingstad	3845_51_DYNLRB1_DLRB1	3845_51_DYNLRB1_DLRB1	Sex-combined	1	247874910	rs4925749	A	G	0.11277	0.4798	0.010573	0	35157	2059.32
proteins_Ferkingstad	3845_51_DYNLRB1_DLRB1	3845_51_DYNLRB1_DLRB1	Sex-combined	1	248212657	rs115447172	T	C	0.03062	0.1453	0.022924	2.321e-10	35149	40.1745
proteins_Ferkingstad	3845_51_DYNLRB1_DLRB1	3845_51_DYNLRB1_DLRB1	Sex-combined	1	248248740	rs115188557	G	A	0.02301	0.3142	0.026208	4.07e-33	35155	143.729
proteins_Ferkingstad	3845_51_DYNLRB1_DLRB1	3845_51_DYNLRB1_DLRB1	Sex-combined	1	248823611	rs72770960	T	C	0.02159	0.1583	0.028716	3.535e-08	35133	30.3888
proteins_Ferkingstad	3845_51_DYNLRB1_DLRB1	3845_51_DYNLRB1_DLRB1	Sex-combined	3	56815721	rs1354034	C	T	0.61881	0.1409	0.008166	1.048e-66	35356	297.717
proteins_Ferkingstad	3845_51_DYNLRB1_DLRB1	3845_51_DYNLRB1_DLRB1	Sex-combined	7	106730198	rs342292	G	C	0.45188	-0.0466	0.00797	5.015e-09	35354	34.1865
proteins_Ferkingstad	3847_56_ETHE1_ETHE1	3847_56_ETHE1_ETHE1	Sex-combined	3	186663473	rs55636108	C	T	0.16761	0.0821	0.010475	4.585e-15	35368	61.4297
proteins_Ferkingstad	3847_56_ETHE1_ETHE1	3847_56_ETHE1_ETHE1	Sex-combined	3	53024443	rs116347702	C	A	0.03344	-0.1503	0.022048	9.303e-12	35349	46.4707
proteins_Ferkingstad	3848_14_GAPDH_GAPDH__liver	3848_14_GAPDH_GAPDH__liver	Sex-combined	12	6538662	rs12425927	G	A	0.10835	0.0807	0.013103	7.317e-10	35390	37.932
proteins_Ferkingstad	3852_19_DNAJB1_HSP_40	3852_19_DNAJB1_HSP_40	Sex-combined	11	198986	rs4980320	C	T	0.46986	0.0493	0.008116	1.242e-09	35352	36.8986
proteins_Ferkingstad	3852_19_DNAJB1_HSP_40	3852_19_DNAJB1_HSP_40	Sex-combined	1	247874908	rs35340377	A	G	0.25094	-0.0628	0.009409	2.479e-11	35156	44.5484
proteins_Ferkingstad	3852_19_DNAJB1_HSP_40	3852_19_DNAJB1_HSP_40	Sex-combined	19	14541074	rs11085896	C	A	0.58453	-0.0523	0.008207	1.857e-10	35374	40.6101
proteins_Ferkingstad	3852_19_DNAJB1_HSP_40	3852_19_DNAJB1_HSP_40	Sex-combined	22	43155046	rs762960	T	C	0.30439	-0.0499	0.008863	1.799e-08	35373	31.6986
proteins_Ferkingstad	3852_19_DNAJB1_HSP_40	3852_19_DNAJB1_HSP_40	Sex-combined	22	43187592	rs9612021	C	T	0.72796	-0.0834	0.009134	6.822e-20	35373	83.3701
proteins_Ferkingstad	3852_19_DNAJB1_HSP_40	3852_19_DNAJB1_HSP_40	Sex-combined	3	56815721	rs1354034	C	T	0.61881	0.0746	0.008319	3.042e-19	35356	80.4147
proteins_Ferkingstad	3853_56_MDH1_MDHC	3853_56_MDH1_MDHC	Sex-combined	2	63401409	rs9749862	T	C	0.6938	-0.0755	0.008587	1.461e-18	35349	77.3056
proteins_Ferkingstad	3854_24_NACA_NACA	3854_24_NACA_NACA	Sex-combined	11	268927	rs72882960	T	C	0.26571	0.0506	0.009109	2.78e-08	35349	30.8574
proteins_Ferkingstad	3854_24_NACA_NACA	3854_24_NACA_NACA	Sex-combined	12	54292096	rs35979828	T	C	0.08648	-0.0879	0.014551	1.532e-09	35375	36.4915
proteins_Ferkingstad	3854_24_NACA_NACA	3854_24_NACA_NACA	Sex-combined	3	56815721	rs1354034	C	T	0.61881	0.0707	0.008284	1.407e-17	35356	72.8381
proteins_Ferkingstad	3854_24_NACA_NACA	3854_24_NACA_NACA	Sex-combined	8	9087592	rs7009435	C	A	0.55895	0.0497	0.008099	8.451e-10	35387	37.6574
proteins_Ferkingstad	3855_56_PRDX1_Peroxiredoxin_1	3855_56_PRDX1_Peroxiredoxin_1	Sex-combined	1	43007578	rs183380628	GCCCCGCCCCACCG	!	0.01867	-0.1895	0.029979	2.598e-10	35362	39.9562
proteins_Ferkingstad	3855_56_PRDX1_Peroxiredoxin_1	3855_56_PRDX1_Peroxiredoxin_1	Sex-combined	1	45334240	rs3219486	T	C	0.04823	-0.1111	0.019148	6.544e-09	35366	33.6652
proteins_Ferkingstad	3855_56_PRDX1_Peroxiredoxin_1	3855_56_PRDX1_Peroxiredoxin_1	Sex-combined	1	45474170	rs115822551	A	C	0.01475	-0.4001	0.033231	2.194e-33	35366	144.961
proteins_Ferkingstad	3855_56_PRDX1_Peroxiredoxin_1	3855_56_PRDX1_Peroxiredoxin_1	Sex-combined	1	47116570	rs1295463	ATTTGGT	!	0.00321	-1.2572	0.070868	2.057e-70	35368	314.708
proteins_Ferkingstad	3855_56_PRDX1_Peroxiredoxin_1	3855_56_PRDX1_Peroxiredoxin_1	Sex-combined	1	48494367	rs61774410	A	G	0.01378	-0.3759	0.034759	2.944e-27	35370	116.953
proteins_Ferkingstad	3855_56_PRDX1_Peroxiredoxin_1	3855_56_PRDX1_Peroxiredoxin_1	Sex-combined	1	50636514	rs79998886	A	C	0.0172	-0.2225	0.031366	1.306e-12	35369	50.3201
proteins_Ferkingstad	3855_56_PRDX1_Peroxiredoxin_1	3855_56_PRDX1_Peroxiredoxin_1	Sex-combined	3	165787389	rs1355538	G	A	0.60153	-0.0551	0.008179	1.618e-11	35338	45.384
proteins_Ferkingstad	3855_56_PRDX1_Peroxiredoxin_1	3855_56_PRDX1_Peroxiredoxin_1	Sex-combined	9	132263920	rs1056912	A	G	0.00592	0.3882	0.056129	4.64e-12	35368	47.834
proteins_Ferkingstad	3858_5_ACP1_PPAC	3858_5_ACP1_PPAC	Sex-combined	2	11320	rs113106463	A	!	0.28409	-0.4275	0.005857	0	35322	5327.48
proteins_Ferkingstad	3858_5_ACP1_PPAC	3858_5_ACP1_PPAC	Sex-combined	2	1629732	rs9678693	G	A	0.28005	0.1716	0.009033	1.8e-80	35304	360.886
proteins_Ferkingstad	3858_5_ACP1_PPAC	3858_5_ACP1_PPAC	Sex-combined	2	2003726	rs72767329	G	A	0.11046	0.1095	0.012887	1.947e-17	35304	72.1979
proteins_Ferkingstad	3858_5_ACP1_PPAC	3858_5_ACP1_PPAC	Sex-combined	2	218476	rs1046207	G	C	0.03547	-0.434	0.021634	1.616e-89	35314	402.444
proteins_Ferkingstad	3858_5_ACP1_PPAC	3858_5_ACP1_PPAC	Sex-combined	2	2765174	rs34464813	A	G	0.16789	0.0766	0.010748	1.025e-12	35310	50.7928
proteins_Ferkingstad	3858_5_ACP1_PPAC	3858_5_ACP1_PPAC	Sex-combined	2	3212137	rs62119005	T	C	0.40819	-0.054	0.00821	4.78e-11	35326	43.2615
proteins_Ferkingstad	3858_5_ACP1_PPAC	3858_5_ACP1_PPAC	Sex-combined	2	384551	rs75257291	T	C	0.01074	-0.3219	0.040387	1.583e-15	35300	63.5271
proteins_Ferkingstad	3858_5_ACP1_PPAC	3858_5_ACP1_PPAC	Sex-combined	2	491149	rs2685218	G	A	0.60335	-0.0861	0.008287	2.761e-25	35303	107.947
proteins_Ferkingstad	3858_5_ACP1_PPAC	3858_5_ACP1_PPAC	Sex-combined	2	746493	rs4854368	C	A	0.27177	0.2128	0.009063	6.507e-122	35303	551.314
proteins_Ferkingstad	3858_5_ACP1_PPAC	3858_5_ACP1_PPAC	Sex-combined	2	76379	rs4854353	C	G	0.28344	-0.4112	0.005847	0	35320	4945.84
proteins_Ferkingstad	3859_50_PSMA1_PSA1	3859_50_PSMA1_PSA1	Sex-combined	10	100000015	rs769285105	A	G	0.00024	-0.293	0.289827	0.312042	35369	1.02202
proteins_Ferkingstad	3860_7_PSMA6_PSA6	3860_7_PSMA6_PSA6	Sex-combined	11	198986	rs4980320	C	T	0.46986	0.0501	0.008064	5.196e-10	35352	38.5988
proteins_Ferkingstad	3860_7_PSMA6_PSA6	3860_7_PSMA6_PSA6	Sex-combined	3	56815721	rs1354034	C	T	0.61881	0.0452	0.008265	4.527e-08	35356	29.9083
proteins_Ferkingstad	3864_5_RPS7_RS7	3864_5_RPS7_RS7	Sex-combined	11	202780	rs11602951	TGTGCTCATGGCCAGCCACGGGGTGAATGAGGAAAGGGACAGGGTTTACAGCACCA	!	0.24112	0.0818	0.009319	1.666e-18	35350	77.0492
proteins_Ferkingstad	3864_5_RPS7_RS7	3864_5_RPS7_RS7	Sex-combined	1	196695521	rs10922098	T	C	0.59989	-0.0752	0.008151	2.822e-20	35338	85.1165
proteins_Ferkingstad	3864_5_RPS7_RS7	3864_5_RPS7_RS7	Sex-combined	12	121961267	rs11615667	ATCTCTCCCTCCCTC	!	0.1088	0.0749	0.012972	7.75e-09	35366	33.3388
proteins_Ferkingstad	3864_5_RPS7_RS7	3864_5_RPS7_RS7	Sex-combined	17	35575616	rs1037590	T	G	0.15136	0.1047	0.011099	3.979e-21	35371	88.9868
proteins_Ferkingstad	3864_5_RPS7_RS7	3864_5_RPS7_RS7	Sex-combined	2	224842588	rs6744038	TGCGCGTGTGTGTGTGTGCG	!	0.09705	-0.0756	0.013402	1.692e-08	35370	31.8203
proteins_Ferkingstad	3864_5_RPS7_RS7	3864_5_RPS7_RS7	Sex-combined	3	56815721	rs1354034	C	T	0.61881	0.1553	0.008186	2.959e-80	35356	359.915
proteins_Ferkingstad	3866_7_SBDS_SBDS	3866_7_SBDS_SBDS	Sex-combined	11	198986	rs4980320	C	T	0.46986	0.0469	0.008263	1.379e-08	35352	32.2159
proteins_Ferkingstad	3866_7_SBDS_SBDS	3866_7_SBDS_SBDS	Sex-combined	3	56815721	rs1354034	C	T	0.61881	0.0641	0.008481	4.102e-14	35356	57.1244
proteins_Ferkingstad	3866_7_SBDS_SBDS	3866_7_SBDS_SBDS	Sex-combined	7	57696424	rs149927495	A	C	0.00644	-0.285	0.050646	1.83e-08	35339	31.6665
proteins_Ferkingstad	3866_7_SBDS_SBDS	3866_7_SBDS_SBDS	Sex-combined	7	66988489	rs79344818	G	A	0.0338	-0.316	0.022814	1.257e-43	35356	191.854
proteins_Ferkingstad	3867_49_SEZ6L2_SE6L2	3867_49_SEZ6L2_SE6L2	Sex-combined	11	198986	rs4980320	C	T	0.46986	0.053	0.0082	1.025e-10	35352	41.7757
proteins_Ferkingstad	3867_49_SEZ6L2_SE6L2	3867_49_SEZ6L2_SE6L2	Sex-combined	3	56815721	rs1354034	C	T	0.61881	0.0503	0.008418	2.299e-09	35356	35.7041
proteins_Ferkingstad	3868_8_SGTA_SGTA	3868_8_SGTA_SGTA	Sex-combined	3	56815721	rs1354034	C	T	0.61881	0.0614	0.008327	1.664e-13	35356	54.37
proteins_Ferkingstad	3872_2_TPT1_TCTP	3872_2_TPT1_TCTP	Sex-combined	3	56815721	rs1354034	C	T	0.61881	0.0818	0.008307	7.072e-23	35356	96.9657
proteins_Ferkingstad	3873_51_TPO_TMA	3873_51_TPO_TMA	Sex-combined	1	196058002	rs1451915	A	C	0.13641	0.0652	0.011603	1.918e-08	35335	31.5758
proteins_Ferkingstad	3873_51_TPO_TMA	3873_51_TPO_TMA	Sex-combined	1	196695521	rs10922098	T	C	0.59989	-0.2084	0.008121	3.198e-145	35338	658.531
proteins_Ferkingstad	3873_51_TPO_TMA	3873_51_TPO_TMA	Sex-combined	19	6713251	rs1047286	A	G	0.24066	-0.0773	0.009335	1.229e-16	35372	68.5694
proteins_Ferkingstad	3873_51_TPO_TMA	3873_51_TPO_TMA	Sex-combined	3	165767231	rs2686395	C	T	0.6899	-0.0906	0.008624	8.093e-26	35339	110.367
proteins_Ferkingstad	3873_51_TPO_TMA	3873_51_TPO_TMA	Sex-combined	6	31910331	rs6457457	T	C	0.06527	0.1537	0.016172	2.016e-21	35441	90.3276
proteins_Ferkingstad	3873_51_TPO_TMA	3873_51_TPO_TMA	Sex-combined	6	31964400	rs444921	T	C	0.13897	0.1566	0.0115	3.179e-42	35441	185.433
proteins_Ferkingstad	3873_51_TPO_TMA	3873_51_TPO_TMA	Sex-combined	6	32487054	rs538958533	A	T	0.09889	0.0824	0.013037	2.61e-10	35439	39.9484
proteins_Ferkingstad	3874_8_UBE2L3_UB2L3	3874_8_UBE2L3_UB2L3	Sex-combined	11	198986	rs4980320	C	T	0.46986	0.0541	0.008126	2.789e-11	35352	44.3242
proteins_Ferkingstad	3874_8_UBE2L3_UB2L3	3874_8_UBE2L3_UB2L3	Sex-combined	12	54292096	rs35979828	T	C	0.08648	-0.0829	0.014615	1.408e-08	35375	32.1745
proteins_Ferkingstad	3874_8_UBE2L3_UB2L3	3874_8_UBE2L3_UB2L3	Sex-combined	3	56815721	rs1354034	C	T	0.61881	0.0512	0.008338	8.211e-10	35356	37.7065
proteins_Ferkingstad	3875_62_ARID3A_ARI3A	3875_62_ARID3A_ARI3A	Sex-combined	11	198986	rs4980320	C	T	0.46986	0.0498	0.008035	5.734e-10	35352	38.4138
proteins_Ferkingstad	3875_62_ARID3A_ARI3A	3875_62_ARID3A_ARI3A	Sex-combined	12	54318524	rs10876550	A	G	0.56301	0.0469	0.008095	6.883e-09	35374	33.567
proteins_Ferkingstad	3879_50_CDC37_CDC37	3879_50_CDC37_CDC37	Sex-combined	7	106676033	rs342200	A	!	0.42559	-0.0465	0.008099	9.386e-09	35357	32.9642
proteins_Ferkingstad	3881_49_DYNLL1_DLC8	3881_49_DYNLL1_DLC8	Sex-combined	1	196560692	rs10801548	TGTTTTTTTTT	!	0.40817	0.0445	0.007899	1.765e-08	35338	31.7377
proteins_Ferkingstad	3881_49_DYNLL1_DLC8	3881_49_DYNLL1_DLC8	Sex-combined	1	196694942	rs7546015	CATTCTGTAGGTTGCCT	!	0.60266	0.1161	0.007955	3.03e-48	35338	213.002
proteins_Ferkingstad	3881_49_DYNLL1_DLC8	3881_49_DYNLL1_DLC8	Sex-combined	14	106116475	rs79341730	C	T	0.58076	-0.0647	0.008125	1.672e-15	34966	63.4106
proteins_Ferkingstad	3881_49_DYNLL1_DLC8	3881_49_DYNLL1_DLC8	Sex-combined	2	88983068	rs147690220	T	C	0.08559	-0.0969	0.014025	4.872e-12	35349	47.7355
proteins_Ferkingstad	3881_49_DYNLL1_DLC8	3881_49_DYNLL1_DLC8	Sex-combined	3	165743688	rs1706435	G	A	0.36981	0.0449	0.008071	2.646e-08	35339	30.9484
proteins_Ferkingstad	3881_49_DYNLL1_DLC8	3881_49_DYNLL1_DLC8	Sex-combined	6	32622724	rs9271573	C	A	0.58708	0.0434	0.007872	3.527e-08	35439	30.3955
proteins_Ferkingstad	3887_90_KPNB1_IMB1	3887_90_KPNB1_IMB1	Sex-combined	11	198986	rs4980320	C	T	0.46986	0.0475	0.008	2.897e-09	35352	35.2539
proteins_Ferkingstad	3887_90_KPNB1_IMB1	3887_90_KPNB1_IMB1	Sex-combined	12	54318524	rs10876550	A	G	0.56301	0.0449	0.008066	2.6e-08	35374	30.9868
proteins_Ferkingstad	3887_90_KPNB1_IMB1	3887_90_KPNB1_IMB1	Sex-combined	3	56815721	rs1354034	C	T	0.61881	0.0643	0.008211	4.851e-15	35356	61.3239
proteins_Ferkingstad	3887_90_KPNB1_IMB1	3887_90_KPNB1_IMB1	Sex-combined	7	106676033	rs342200	A	!	0.42559	-0.0451	0.008047	2.085e-08	35357	31.4112
proteins_Ferkingstad	3888_8_ING1_ING1	3888_8_ING1_ING1	Sex-combined	11	198986	rs4980320	C	T	0.46986	0.0495	0.008148	1.238e-09	35352	36.907
proteins_Ferkingstad	3888_8_ING1_ING1	3888_8_ING1_ING1	Sex-combined	3	56815721	rs1354034	C	T	0.61881	0.0559	0.008359	2.273e-11	35356	44.7214
proteins_Ferkingstad	3889_64_LMNB1_Lamin_B1	3889_64_LMNB1_Lamin_B1	Sex-combined	1	196695521	rs10922098	T	C	0.59989	-0.0797	0.008163	1.615e-22	35338	95.3273
proteins_Ferkingstad	3889_64_LMNB1_Lamin_B1	3889_64_LMNB1_Lamin_B1	Sex-combined	3	165787389	rs1355538	G	A	0.60153	-0.0466	0.008151	1.085e-08	35338	32.6851
proteins_Ferkingstad	3889_64_LMNB1_Lamin_B1	3889_64_LMNB1_Lamin_B1	Sex-combined	6	32617278	rs686250	G	A	0.62116	0.0478	0.008212	5.856e-09	35439	33.8811
proteins_Ferkingstad	3890_8_LDHB_LDH_H_1	3890_8_LDHB_LDH_H_1	Sex-combined	12	21543317	rs74626198	C	T	0.04473	-0.1771	0.019096	1.792e-20	35424	86.0107
proteins_Ferkingstad	3890_8_LDHB_LDH_H_1	3890_8_LDHB_LDH_H_1	Sex-combined	12	21545334	rs11046111	T	C	0.03519	-0.1331	0.021793	1.013e-09	35424	37.3011
proteins_Ferkingstad	3891_56_MBD4_MBD4	3891_56_MBD4_MBD4	Sex-combined	10	100000015	rs769285105	A	G	0.00024	-0.3964	0.298212	0.183763	35369	1.76692
proteins_Ferkingstad	3892_21_MED1_MED_1	3892_21_MED1_MED_1	Sex-combined	6	42938646	rs9471969	T	G	0.27714	0.0631	0.008953	1.821e-12	35368	49.6731
proteins_Ferkingstad	3894_15_NAGK_NAGK	3894_15_NAGK_NAGK	Sex-combined	12	111270643	rs1265564	GAAAAAAAAAAC	!	0.3672	0.0486	0.008324	5.267e-09	35369	34.0885
proteins_Ferkingstad	3894_15_NAGK_NAGK	3894_15_NAGK_NAGK	Sex-combined	19	44908822	rs7412	T	C	0.05941	0.0975	0.016898	7.928e-09	35367	33.2919
proteins_Ferkingstad	3894_15_NAGK_NAGK	3894_15_NAGK_NAGK	Sex-combined	2	70677967	rs2902577	G	T	0.6951	-0.0555	0.008758	2.339e-10	35359	40.1584
proteins_Ferkingstad	3894_15_NAGK_NAGK	3894_15_NAGK_NAGK	Sex-combined	2	71065392	rs11680831	C	T	0.37553	-0.1712	0.008221	2.651e-96	35353	433.669
proteins_Ferkingstad	3894_15_NAGK_NAGK	3894_15_NAGK_NAGK	Sex-combined	2	71155672	rs357727	T	C	0.70745	0.0703	0.008795	1.316e-15	35353	63.8909
proteins_Ferkingstad	3894_15_NAGK_NAGK	3894_15_NAGK_NAGK	Sex-combined	2	71929572	rs7587256	A	G	0.0711	-0.0953	0.015578	9.508e-10	35349	37.425
proteins_Ferkingstad	3894_15_NAGK_NAGK	3894_15_NAGK_NAGK	Sex-combined	2	74673461	rs34617503	CGT	!	0.00103	-1.0736	0.109357	9.478e-23	35349	96.3811
proteins_Ferkingstad	3894_15_NAGK_NAGK	3894_15_NAGK_NAGK	Sex-combined	3	56815721	rs1354034	C	T	0.61881	0.0453	0.008221	3.577e-08	35356	30.3632
proteins_Ferkingstad	3894_15_NAGK_NAGK	3894_15_NAGK_NAGK	Sex-combined	5	119581786	rs6884904	A	C	0.01002	0.2225	0.040092	2.862e-08	35363	30.7996
proteins_Ferkingstad	3894_15_NAGK_NAGK	3894_15_NAGK_NAGK	Sex-combined	6	32665840	rs9274470	A	G	0.53281	-0.0433	0.007752	2.324e-08	35438	31.1995
proteins_Ferkingstad	3896_5_PGAM1_Phosphoglycerate_mutase_1	3896_5_PGAM1_Phosphoglycerate_mutase_1	Sex-combined	10	100069757	rs61751507	T	C	0.04162	0.2551	0.020192	1.378e-36	35368	159.611
proteins_Ferkingstad	3896_5_PGAM1_Phosphoglycerate_mutase_1	3896_5_PGAM1_Phosphoglycerate_mutase_1	Sex-combined	10	87477358	rs76789850	G	A	0.42826	-0.0466	0.008391	2.794e-08	35355	30.8421
proteins_Ferkingstad	3896_5_PGAM1_Phosphoglycerate_mutase_1	3896_5_PGAM1_Phosphoglycerate_mutase_1	Sex-combined	17	28367840	rs704	A	G	0.50811	0.0456	0.00813	2.037e-08	35360	31.4593
proteins_Ferkingstad	3897_61_PDXP_PLPP	3897_61_PDXP_PLPP	Sex-combined	11	198986	rs4980320	C	T	0.46986	0.0528	0.008147	9.102e-11	35352	42.0022
proteins_Ferkingstad	3897_61_PDXP_PLPP	3897_61_PDXP_PLPP	Sex-combined	12	54292096	rs35979828	T	C	0.08648	-0.0835	0.014651	1.204e-08	35375	32.4817
proteins_Ferkingstad	3897_61_PDXP_PLPP	3897_61_PDXP_PLPP	Sex-combined	3	56815721	rs1354034	C	T	0.61881	0.0508	0.008358	1.217e-09	35356	36.9422
proteins_Ferkingstad	3898_5_PSMD7_PSD7	3898_5_PSMD7_PSD7	Sex-combined	3	165787389	rs1355538	G	A	0.60153	-0.044	0.007913	2.689e-08	35338	30.9188
proteins_Ferkingstad	3898_5_PSMD7_PSD7	3898_5_PSMD7_PSD7	Sex-combined	8	117844068	rs17430287	G	A	0.20254	0.057	0.009658	3.596e-09	35369	34.8317
proteins_Ferkingstad	3898_5_PSMD7_PSD7	3898_5_PSMD7_PSD7	Sex-combined	8	9087592	rs7009435	C	A	0.55895	0.046	0.007819	4.028e-09	35387	34.6109
proteins_Ferkingstad	3902_21_SKP1_SKP1	3902_21_SKP1_SKP1	Sex-combined	19	10181296	rs146457388	G	A	0.03747	0.1564	0.021349	2.376e-13	35375	53.6684
proteins_Ferkingstad	3902_21_SKP1_SKP1	3902_21_SKP1_SKP1	Sex-combined	2	3592552	rs6542680	T	C	0.81638	-0.1924	0.010346	3.41e-77	35332	345.832
proteins_Ferkingstad	3902_21_SKP1_SKP1	3902_21_SKP1_SKP1	Sex-combined	2	3646069	rs80220851	T	A	0.02345	0.1517	0.026778	1.47e-08	35336	32.0933
proteins_Ferkingstad	3903_49_SNX4_Sorting_nexin_4	3903_49_SNX4_Sorting_nexin_4	Sex-combined	1	156498451	rs10908505	A	T	0.63047	0.0467	0.008476	3.598e-08	35360	30.3565
proteins_Ferkingstad	3903_49_SNX4_Sorting_nexin_4	3903_49_SNX4_Sorting_nexin_4	Sex-combined	3	56815721	rs1354034	C	T	0.61881	0.0733	0.008409	2.862e-18	35356	75.9835
proteins_Ferkingstad	3903_49_SNX4_Sorting_nexin_4	3903_49_SNX4_Sorting_nexin_4	Sex-combined	5	88884379	rs114694170	C	T	0.08378	-0.0957	0.014848	1.154e-10	35344	41.5421
proteins_Ferkingstad	3903_49_SNX4_Sorting_nexin_4	3903_49_SNX4_Sorting_nexin_4	Sex-combined	7	106730198	rs342292	G	C	0.45188	-0.0652	0.008191	1.725e-15	35354	63.3609
proteins_Ferkingstad	3903_49_SNX4_Sorting_nexin_4	3903_49_SNX4_Sorting_nexin_4	Sex-combined	9	112740762	rs2645984	C	T	0.42441	-0.1063	0.008266	7.616e-38	35371	165.377
proteins_Ferkingstad	3903_49_SNX4_Sorting_nexin_4	3903_49_SNX4_Sorting_nexin_4	Sex-combined	9	112866571	rs141633808	A	G	0.00519	-0.4091	0.056828	6.071e-13	35371	51.8244
proteins_Ferkingstad	3903_49_SNX4_Sorting_nexin_4	3903_49_SNX4_Sorting_nexin_4	Sex-combined	9	132990109	rs8193003	C	T	0.5788	-0.0527	0.008251	1.69e-10	35367	40.7951
proteins_Ferkingstad	3905_62_UBE2N_UBE2N	3905_62_UBE2N_UBE2N	Sex-combined	12	93529957	rs10859511	A	T	0.15696	-0.0634	0.011205	1.531e-08	35367	32.0151
proteins_Ferkingstad	4122_12_DDR1_discoidin_domain_receptor_1	4122_12_DDR1_discoidin_domain_receptor_1	Sex-combined	1	196702851	rs368465	C	T	0.60039	-0.0538	0.008036	2.161e-11	35339	44.8213
proteins_Ferkingstad	4122_12_DDR1_discoidin_domain_receptor_1	4122_12_DDR1_discoidin_domain_receptor_1	Sex-combined	3	186679685	rs6444156	A	G	0.25196	0.0495	0.009056	4.599e-08	35368	29.877
proteins_Ferkingstad	4124_24_HSPA1A_HSP_70	4124_24_HSPA1A_HSP_70	Sex-combined	1	196695521	rs10922098	T	C	0.59989	-0.0549	0.008246	2.786e-11	35338	44.3259
proteins_Ferkingstad	4124_24_HSPA1A_HSP_70	4124_24_HSPA1A_HSP_70	Sex-combined	16	53790095	rs11646715	A	G	0.52851	0.0483	0.008082	2.284e-09	35367	35.7155
proteins_Ferkingstad	4124_24_HSPA1A_HSP_70	4124_24_HSPA1A_HSP_70	Sex-combined	5	133108436	rs72801474	A	G	0.17476	-0.0737	0.0107	5.653e-12	35347	47.4425
proteins_Ferkingstad	4124_24_HSPA1A_HSP_70	4124_24_HSPA1A_HSP_70	Sex-combined	6	31816086	rs562047	C	G	0.09901	0.1445	0.013769	9.184e-26	35439	110.136
proteins_Ferkingstad	4124_24_HSPA1A_HSP_70	4124_24_HSPA1A_HSP_70	Sex-combined	6	32534854	rs74207695	C	A	0.27577	0.0579	0.008775	4.149e-11	35439	43.5374
proteins_Ferkingstad	4124_24_HSPA1A_HSP_70	4124_24_HSPA1A_HSP_70	Sex-combined	6	32629228	rs6929057	C	A	0.30396	0.0991	0.008716	5.896e-30	35439	129.274
proteins_Ferkingstad	4124_24_HSPA1A_HSP_70	4124_24_HSPA1A_HSP_70	Sex-combined	6	33110305	rs3128932	T	C	0.22839	0.0654	0.009655	1.253e-11	35437	45.8829
proteins_Ferkingstad	4125_52_AGER_sRAGE	4125_52_AGER_sRAGE	Sex-combined	10	17821038	rs2477642	C	T	0.56148	0.0549	0.008358	5.077e-11	35351	43.1459
proteins_Ferkingstad	4125_52_AGER_sRAGE	4125_52_AGER_sRAGE	Sex-combined	10	17908190	rs530931965	C	T	0.29811	0.0572	0.009052	2.632e-10	35353	39.9303
proteins_Ferkingstad	4125_52_AGER_sRAGE	4125_52_AGER_sRAGE	Sex-combined	10	30028897	rs7920682	G	A	0.47008	0.0455	0.008265	3.689e-08	35355	30.3066
proteins_Ferkingstad	4125_52_AGER_sRAGE	4125_52_AGER_sRAGE	Sex-combined	10	78917233	rs10824665	A	G	0.18965	-0.0738	0.010502	2.108e-12	35370	49.382
proteins_Ferkingstad	4125_52_AGER_sRAGE	4125_52_AGER_sRAGE	Sex-combined	11	1219991	rs35705950	T	!	0.12583	-0.0939	0.012449	4.605e-14	35352	56.8935
proteins_Ferkingstad	4125_52_AGER_sRAGE	4125_52_AGER_sRAGE	Sex-combined	11	61785729	rs17762402	A	G	0.08419	0.0947	0.014758	1.392e-10	35367	41.1761
proteins_Ferkingstad	4125_52_AGER_sRAGE	4125_52_AGER_sRAGE	Sex-combined	1	175161068	rs1057239	A	G	0.53366	-0.0469	0.008292	1.549e-08	35347	31.991
proteins_Ferkingstad	4125_52_AGER_sRAGE	4125_52_AGER_sRAGE	Sex-combined	12	117960811	rs2393329	TTTCC	!	0.17913	-0.0665	0.010837	8.455e-10	35366	37.6552
proteins_Ferkingstad	4125_52_AGER_sRAGE	4125_52_AGER_sRAGE	Sex-combined	12	508142	rs7306778	T	C	0.19285	-0.1627	0.010445	1.037e-54	35313	242.638
proteins_Ferkingstad	4125_52_AGER_sRAGE	4125_52_AGER_sRAGE	Sex-combined	12	51954475	rs7962469	G	A	0.64177	0.0568	0.008602	4.026e-11	35384	43.6011
proteins_Ferkingstad	4125_52_AGER_sRAGE	4125_52_AGER_sRAGE	Sex-combined	12	561354	rs149363012	T	C	0.01381	0.2818	0.036589	1.342e-14	35310	59.3172
proteins_Ferkingstad	4125_52_AGER_sRAGE	4125_52_AGER_sRAGE	Sex-combined	12	95869659	rs10735335	A	G	0.65268	-0.0535	0.008664	6.629e-10	35364	38.1303
proteins_Ferkingstad	4125_52_AGER_sRAGE	4125_52_AGER_sRAGE	Sex-combined	1	3080038	rs1569419	C	T	0.76887	-0.1348	0.009839	1e-42	35333	187.706
proteins_Ferkingstad	4125_52_AGER_sRAGE	4125_52_AGER_sRAGE	Sex-combined	1	3189498	rs7530075	A	G	0.78506	0.0902	0.010059	3.046e-19	35329	80.4088
proteins_Ferkingstad	4125_52_AGER_sRAGE	4125_52_AGER_sRAGE	Sex-combined	1	3433531	rs28551116	C	T	0.20276	-0.0572	0.010435	4.214e-08	35332	30.0474
proteins_Ferkingstad	4125_52_AGER_sRAGE	4125_52_AGER_sRAGE	Sex-combined	13	72767155	rs9600022	CGGTTTTTC	!	0.03825	-0.1497	0.021268	1.942e-12	35359	49.5439
proteins_Ferkingstad	4125_52_AGER_sRAGE	4125_52_AGER_sRAGE	Sex-combined	13	73072892	rs56049626	G	T	0.23736	0.1175	0.009685	7.174e-34	35358	147.189
proteins_Ferkingstad	4125_52_AGER_sRAGE	4125_52_AGER_sRAGE	Sex-combined	14	65254791	rs4902375	C	T	0.23573	-0.0574	0.009718	3.489e-09	35358	34.8875
proteins_Ferkingstad	4125_52_AGER_sRAGE	4125_52_AGER_sRAGE	Sex-combined	14	65393374	rs10138671	G	A	0.60278	0.192	0.008389	6.38e-116	35360	523.82
proteins_Ferkingstad	4125_52_AGER_sRAGE	4125_52_AGER_sRAGE	Sex-combined	14	66129863	rs34907759	A	G	0.07174	0.092	0.016258	1.524e-08	35365	32.0215
proteins_Ferkingstad	4125_52_AGER_sRAGE	4125_52_AGER_sRAGE	Sex-combined	15	40347614	rs4924456	GGAAGC	!	0.59173	0.0518	0.008364	5.894e-10	35363	38.3558
proteins_Ferkingstad	4125_52_AGER_sRAGE	4125_52_AGER_sRAGE	Sex-combined	15	49396761	rs12909318	T	C	0.40815	-0.0503	0.008485	3.065e-09	35358	35.1425
proteins_Ferkingstad	4125_52_AGER_sRAGE	4125_52_AGER_sRAGE	Sex-combined	15	66754458	rs12906898	A	G	0.31983	0.0533	0.008908	2.182e-09	35364	35.8009
proteins_Ferkingstad	4125_52_AGER_sRAGE	4125_52_AGER_sRAGE	Sex-combined	15	74773303	rs4886410	C	G	0.67328	-0.061	0.008775	3.619e-12	35358	48.3243
proteins_Ferkingstad	4125_52_AGER_sRAGE	4125_52_AGER_sRAGE	Sex-combined	15	95837340	rs2639184	C	T	0.34019	0.0545	0.008744	4.576e-10	35365	38.8484
proteins_Ferkingstad	4125_52_AGER_sRAGE	4125_52_AGER_sRAGE	Sex-combined	15	96171587	rs56332871	A	!	0.23279	0.0671	0.009758	6.13e-12	35362	47.285
proteins_Ferkingstad	4125_52_AGER_sRAGE	4125_52_AGER_sRAGE	Sex-combined	16	10647125	rs78442819	C	G	0.19845	-0.0565	0.010296	4.076e-08	35383	30.1134
proteins_Ferkingstad	4125_52_AGER_sRAGE	4125_52_AGER_sRAGE	Sex-combined	16	73043823	rs62055069	C	A	0.03872	0.1165	0.021219	4.014e-08	35370	30.1441
proteins_Ferkingstad	4125_52_AGER_sRAGE	4125_52_AGER_sRAGE	Sex-combined	17	45772049	rs79730878	C	T	0.18684	0.1014	0.010652	1.75e-21	35364	90.6178
proteins_Ferkingstad	4125_52_AGER_sRAGE	4125_52_AGER_sRAGE	Sex-combined	17	49164280	rs72835417	A	G	0.10658	-0.0736	0.013487	4.841e-08	35361	29.78
proteins_Ferkingstad	4125_52_AGER_sRAGE	4125_52_AGER_sRAGE	Sex-combined	17	75098312	rs7212311	T	C	0.34807	-0.0612	0.008634	1.362e-12	35381	50.2434
proteins_Ferkingstad	4125_52_AGER_sRAGE	4125_52_AGER_sRAGE	Sex-combined	18	44649359	rs2852746	G	A	0.6405	-0.059	0.008569	5.773e-12	35346	47.4071
proteins_Ferkingstad	4125_52_AGER_sRAGE	4125_52_AGER_sRAGE	Sex-combined	19	37711614	rs12461753	A	G	0.1638	-0.0702	0.011212	3.822e-10	35377	39.202
proteins_Ferkingstad	4125_52_AGER_sRAGE	4125_52_AGER_sRAGE	Sex-combined	20	18248816	rs6045291	T	G	0.8925	0.1041	0.013309	5.213e-15	35379	61.1802
proteins_Ferkingstad	4125_52_AGER_sRAGE	4125_52_AGER_sRAGE	Sex-combined	21	17618066	rs34979081	G	T	0.3199	-0.0499	0.008863	1.801e-08	35355	31.6986
proteins_Ferkingstad	4125_52_AGER_sRAGE	4125_52_AGER_sRAGE	Sex-combined	2	25611654	rs6745864	G	T	0.818	0.0691	0.010695	1.039e-10	35369	41.744
proteins_Ferkingstad	4125_52_AGER_sRAGE	4125_52_AGER_sRAGE	Sex-combined	2	61387166	rs2463097	C	G	0.48588	-0.0576	0.008233	2.626e-12	35353	48.9473
proteins_Ferkingstad	4125_52_AGER_sRAGE	4125_52_AGER_sRAGE	Sex-combined	3	14278676	rs4685105	G	A	0.40132	-0.0589	0.008421	2.66e-12	35369	48.9219
proteins_Ferkingstad	4125_52_AGER_sRAGE	4125_52_AGER_sRAGE	Sex-combined	3	14837336	rs7613427	G	C	0.28248	0.0529	0.009154	7.517e-09	35369	33.3956
proteins_Ferkingstad	4125_52_AGER_sRAGE	4125_52_AGER_sRAGE	Sex-combined	3	167194810	rs12492447	G	A	0.02824	-0.15	0.02479	1.442e-09	35354	36.6125
proteins_Ferkingstad	4125_52_AGER_sRAGE	4125_52_AGER_sRAGE	Sex-combined	3	168987802	rs116592029	C	T	0.06491	-0.106	0.016921	3.742e-10	35355	39.2428
proteins_Ferkingstad	4125_52_AGER_sRAGE	4125_52_AGER_sRAGE	Sex-combined	3	169371794	rs117048263	A	C	0.02406	-0.2084	0.027178	1.746e-14	35355	58.7977
proteins_Ferkingstad	4125_52_AGER_sRAGE	4125_52_AGER_sRAGE	Sex-combined	3	71066600	rs7616330	A	C	0.17817	0.0815	0.010781	4.047e-14	35350	57.1475
proteins_Ferkingstad	4125_52_AGER_sRAGE	4125_52_AGER_sRAGE	Sex-combined	4	24587441	rs73093253	A	G	0.30125	0.062	0.009008	5.883e-12	35358	47.3725
proteins_Ferkingstad	4125_52_AGER_sRAGE	4125_52_AGER_sRAGE	Sex-combined	4	55637352	rs12501006	G	C	0.12959	0.1474	0.012346	7.4e-33	35360	142.542
proteins_Ferkingstad	4125_52_AGER_sRAGE	4125_52_AGER_sRAGE	Sex-combined	5	149263143	rs6897262	C	T	0.48503	0.0462	0.008215	1.868e-08	35361	31.6278
proteins_Ferkingstad	4125_52_AGER_sRAGE	4125_52_AGER_sRAGE	Sex-combined	5	46359647	rs4975932	C	T	0.73641	-0.054	0.009354	7.79e-09	35362	33.3267
proteins_Ferkingstad	4125_52_AGER_sRAGE	4125_52_AGER_sRAGE	Sex-combined	5	52983403	rs33443	A	T	0.29656	0.0589	0.009042	7.307e-11	35361	42.4328
proteins_Ferkingstad	4125_52_AGER_sRAGE	4125_52_AGER_sRAGE	Sex-combined	5	61320059	rs6890684	G	A	0.50582	-0.0479	0.008284	7.385e-09	35355	33.4342
proteins_Ferkingstad	4125_52_AGER_sRAGE	4125_52_AGER_sRAGE	Sex-combined	6	129969624	rs12201133	A	C	0.27989	0.0967	0.009345	4.283e-25	35365	107.076
proteins_Ferkingstad	4125_52_AGER_sRAGE	4125_52_AGER_sRAGE	Sex-combined	6	25807019	rs182969725	G	A	0.00799	-0.4156	0.047046	1.011e-18	35376	78.0379
proteins_Ferkingstad	4125_52_AGER_sRAGE	4125_52_AGER_sRAGE	Sex-combined	6	29956719	rs17186258	C	T	0.02555	-0.1499	0.02708	3.105e-08	35445	30.6412
proteins_Ferkingstad	4125_52_AGER_sRAGE	4125_52_AGER_sRAGE	Sex-combined	6	30884611	rs147143466	A	G	0.0092	-0.3982	0.041953	2.274e-21	35439	90.09
proteins_Ferkingstad	4125_52_AGER_sRAGE	4125_52_AGER_sRAGE	Sex-combined	6	30995699	rs146774270	C	G	0.03256	0.1329	0.023428	1.405e-08	35440	32.1795
proteins_Ferkingstad	4125_52_AGER_sRAGE	4125_52_AGER_sRAGE	Sex-combined	6	31410309	rs62395262	A	C	0.01986	-0.2062	0.029265	1.842e-12	35439	49.6455
proteins_Ferkingstad	4125_52_AGER_sRAGE	4125_52_AGER_sRAGE	Sex-combined	6	32183666	rs2070600	T	C	0.04306	-0.744	0.02023	4.421e-296	35440	1352.55
proteins_Ferkingstad	4125_52_AGER_sRAGE	4125_52_AGER_sRAGE	Sex-combined	6	32207681	rs141048173	G	A	0.00868	0.3038	0.046554	6.766e-11	35439	42.5855
proteins_Ferkingstad	4125_52_AGER_sRAGE	4125_52_AGER_sRAGE	Sex-combined	6	32641676	rs28383456	T	C	0.33285	-0.1207	0.008858	2.792e-42	35439	185.671
proteins_Ferkingstad	4125_52_AGER_sRAGE	4125_52_AGER_sRAGE	Sex-combined	6	32643673	rs7757696	T	G	0.48321	-0.1019	0.008328	2.008e-34	35439	149.716
proteins_Ferkingstad	4125_52_AGER_sRAGE	4125_52_AGER_sRAGE	Sex-combined	6	43440728	rs2794264	G	C	0.77651	-0.0681	0.010032	1.136e-11	35367	46.0807
proteins_Ferkingstad	4125_52_AGER_sRAGE	4125_52_AGER_sRAGE	Sex-combined	6	6744456	rs1294430	GAGACAGGTGTG	!	0.52406	0.0709	0.008362	2.282e-17	35373	71.8906
proteins_Ferkingstad	4125_52_AGER_sRAGE	4125_52_AGER_sRAGE	Sex-combined	6	6854256	rs7744366	A	G	0.10944	0.1256	0.013429	8.532e-21	35375	87.4766
proteins_Ferkingstad	4125_52_AGER_sRAGE	4125_52_AGER_sRAGE	Sex-combined	7	101903036	rs6961094	T	C	0.14314	0.0783	0.011711	2.294e-11	35367	44.7029
proteins_Ferkingstad	4125_52_AGER_sRAGE	4125_52_AGER_sRAGE	Sex-combined	7	74455527	rs73135307	G	C	0.06927	-0.1074	0.01638	5.5e-11	35345	42.9913
proteins_Ferkingstad	4125_52_AGER_sRAGE	4125_52_AGER_sRAGE	Sex-combined	7	74609727	rs149438404	A	G	0.06057	0.1343	0.017446	1.38e-14	35340	59.2598
proteins_Ferkingstad	4125_52_AGER_sRAGE	4125_52_AGER_sRAGE	Sex-combined	8	101464878	rs111510768	A	G	0.16347	-0.0688	0.011208	8.337e-10	35358	37.6808
proteins_Ferkingstad	4125_52_AGER_sRAGE	4125_52_AGER_sRAGE	Sex-combined	8	105500600	rs4734869	A	T	0.23603	0.1614	0.009778	3.263e-61	35360	272.463
proteins_Ferkingstad	4125_52_AGER_sRAGE	4125_52_AGER_sRAGE	Sex-combined	9	110155265	rs7868554	G	A	0.70584	-0.0519	0.009069	1.047e-08	35373	32.7503
proteins_Ferkingstad	4125_52_AGER_sRAGE	4125_52_AGER_sRAGE	Sex-combined	9	131550651	rs11243421	C	T	0.57829	-0.1876	0.00833	2.568e-112	35372	507.196
proteins_Ferkingstad	4126_22_BPI_BPI	4126_22_BPI_BPI	Sex-combined	11	73234296	rs2511241	T	C	0.91247	0.2423	0.014848	7.268e-60	35366	266.3
proteins_Ferkingstad	4126_22_BPI_BPI	4126_22_BPI_BPI	Sex-combined	17	39979773	rs9898547	T	G	0.44771	-0.0548	0.008511	1.204e-10	35379	41.4572
proteins_Ferkingstad	4126_22_BPI_BPI	4126_22_BPI_BPI	Sex-combined	20	21505927	rs77990716	T	C	0.06596	-0.1029	0.017743	6.653e-09	35370	33.6339
proteins_Ferkingstad	4126_22_BPI_BPI	4126_22_BPI_BPI	Sex-combined	20	25793114	rs6037243	G	A	0.30937	-0.0663	0.009735	9.717e-12	35364	46.3826
proteins_Ferkingstad	4126_22_BPI_BPI	4126_22_BPI_BPI	Sex-combined	20	26201063	rs140465583	G	A	0.03284	-0.1814	0.02542	9.594e-13	35365	50.9241
proteins_Ferkingstad	4126_22_BPI_BPI	4126_22_BPI_BPI	Sex-combined	20	37307590	rs183709480	A	C	0.02063	-0.1797	0.030972	6.549e-09	35366	33.6634
proteins_Ferkingstad	4126_22_BPI_BPI	4126_22_BPI_BPI	Sex-combined	20	38290162	rs2346066	CG	!	0.58823	-0.3646	0.006783	0	35368	2889.28
proteins_Ferkingstad	4126_22_BPI_BPI	4126_22_BPI_BPI	Sex-combined	20	38311767	rs3746476	G	A	0.09995	-0.6473	0.011176	0	35375	3354.58
proteins_Ferkingstad	4126_22_BPI_BPI	4126_22_BPI_BPI	Sex-combined	20	38329202	rs6014745	GACAGAGGGAGGGAGTCG	!	0.08629	-0.6688	0.011984	0	35375	3114.5
proteins_Ferkingstad	4126_22_BPI_BPI	4126_22_BPI_BPI	Sex-combined	20	38638231	rs220535	C	T	0.58593	-0.0711	0.008939	1.806e-15	35377	63.2647
proteins_Ferkingstad	4126_22_BPI_BPI	4126_22_BPI_BPI	Sex-combined	20	39592076	rs1008247	G	A	0.09118	-0.2255	0.015215	1.075e-49	35376	219.659
proteins_Ferkingstad	4126_22_BPI_BPI	4126_22_BPI_BPI	Sex-combined	20	39852146	rs71338885	A	G	0.03307	-0.1631	0.024297	1.909e-11	35376	45.0612
proteins_Ferkingstad	4126_22_BPI_BPI	4126_22_BPI_BPI	Sex-combined	3	165772680	rs2668202	G	A	0.69009	-0.0946	0.009111	2.978e-25	35339	107.808
proteins_Ferkingstad	4127_75_C6_C6	4127_75_C6_C6	Sex-combined	1	196695521	rs10922098	T	C	0.59989	-0.123	0.008289	8.108e-50	35338	220.194
proteins_Ferkingstad	4127_75_C6_C6	4127_75_C6_C6	Sex-combined	14	48553597	rs56929569	G	C	0.15798	0.0657	0.011155	3.864e-09	35360	34.689
proteins_Ferkingstad	4127_75_C6_C6	4127_75_C6_C6	Sex-combined	5	38549799	rs78001636	C	A	0.00974	-0.3476	0.040715	1.373e-17	35382	72.8871
proteins_Ferkingstad	4127_75_C6_C6	4127_75_C6_C6	Sex-combined	5	39723415	rs78490848	ATTCTG	!	0.01821	-0.2514	0.030229	9.065e-17	35365	69.1645
proteins_Ferkingstad	4127_75_C6_C6	4127_75_C6_C6	Sex-combined	5	40186614	rs10067548	A	G	0.02341	-0.309	0.027134	4.813e-30	35360	129.685
proteins_Ferkingstad	4127_75_C6_C6	4127_75_C6_C6	Sex-combined	5	41171293	rs77444140	A	G	0.02383	-0.5174	0.026362	9.093e-86	35357	385.209
proteins_Ferkingstad	4127_75_C6_C6	4127_75_C6_C6	Sex-combined	5	41260998	rs436077	AAGACG	!	0.07752	0.2848	0.01524	6.266e-78	35357	349.229
proteins_Ferkingstad	4127_75_C6_C6	4127_75_C6_C6	Sex-combined	5	43735111	rs148228404	G	A	0.01167	-0.2184	0.037939	8.584e-09	35361	33.1386
proteins_Ferkingstad	4127_75_C6_C6	4127_75_C6_C6	Sex-combined	5	52731861	rs114815454	A	G	0.01864	-0.1885	0.030782	9.137e-10	35361	37.4998
proteins_Ferkingstad	4127_75_C6_C6	4127_75_C6_C6	Sex-combined	5	54897187	rs181071768	TGTGTGTGTGCGCGCGCGTGCGCGCGCGTGC	!	0.01004	-0.2324	0.040566	1.011e-08	35363	32.8207
proteins_Ferkingstad	4127_75_C6_C6	4127_75_C6_C6	Sex-combined	6	31976816	rs550671	T	C	0.14045	0.0911	0.011668	5.817e-15	35440	60.9599
proteins_Ferkingstad	4127_75_C6_C6	4127_75_C6_C6	Sex-combined	6	32632434	rs34927613	A	G	0.29339	0.0602	0.008854	1.051e-11	35439	46.2289
proteins_Ferkingstad	4128_27_CCL24_Eotaxin_2	4128_27_CCL24_Eotaxin_2	Sex-combined	1	196695521	rs10922098	T	C	0.59989	-0.1605	0.008084	1.01e-87	35338	394.183
proteins_Ferkingstad	4128_27_CCL24_Eotaxin_2	4128_27_CCL24_Eotaxin_2	Sex-combined	2	178285681	rs76715859	A	T	0.04927	0.1062	0.018446	8.545e-09	35370	33.147
proteins_Ferkingstad	4128_27_CCL24_Eotaxin_2	4128_27_CCL24_Eotaxin_2	Sex-combined	3	165787389	rs1355538	G	A	0.60153	-0.0573	0.008107	1.571e-12	35338	49.9561
proteins_Ferkingstad	4128_27_CCL24_Eotaxin_2	4128_27_CCL24_Eotaxin_2	Sex-combined	6	31910331	rs6457457	T	C	0.06527	0.1272	0.016068	2.446e-15	35441	62.6687
proteins_Ferkingstad	4128_27_CCL24_Eotaxin_2	4128_27_CCL24_Eotaxin_2	Sex-combined	6	32008772	rs28573154	A	G	0.145	0.1064	0.011065	6.836e-22	35440	92.4656
proteins_Ferkingstad	4129_72_CFB_Factor_B	4129_72_CFB_Factor_B	Sex-combined	1	154455807	rs12133641	G	A	0.41476	-0.054	0.008436	1.544e-10	35364	40.9746
proteins_Ferkingstad	4129_72_CFB_Factor_B	4129_72_CFB_Factor_B	Sex-combined	1	196629190	rs47219	CCCATATT	!	0.24601	0.1644	0.009544	1.69e-66	35338	296.717
proteins_Ferkingstad	4129_72_CFB_Factor_B	4129_72_CFB_Factor_B	Sex-combined	1	196943816	rs200227895	G	C	0.04993	-0.1122	0.019108	4.305e-09	35338	34.4791
proteins_Ferkingstad	4129_72_CFB_Factor_B	4129_72_CFB_Factor_B	Sex-combined	19	6718376	rs2230199	C	G	0.2387	-0.0557	0.009622	7.08e-09	35371	33.5104
proteins_Ferkingstad	4129_72_CFB_Factor_B	4129_72_CFB_Factor_B	Sex-combined	2	27560934	rs4665382	C	T	0.21498	0.0647	0.00996	8.262e-11	35373	42.1978
proteins_Ferkingstad	4129_72_CFB_Factor_B	4129_72_CFB_Factor_B	Sex-combined	4	109735574	rs7439493	A	G	0.37081	0.0476	0.008545	2.541e-08	35357	31.0306
proteins_Ferkingstad	4129_72_CFB_Factor_B	4129_72_CFB_Factor_B	Sex-combined	6	23950678	rs539570	T	C	0.69445	-0.0624	0.00912	7.791e-12	35367	46.8144
proteins_Ferkingstad	4129_72_CFB_Factor_B	4129_72_CFB_Factor_B	Sex-combined	6	24955044	rs34729112	A	G	0.00411	-0.4374	0.065155	1.904e-11	35376	45.0673
proteins_Ferkingstad	4129_72_CFB_Factor_B	4129_72_CFB_Factor_B	Sex-combined	6	28629587	rs142953436	A	G	0.07799	0.1157	0.015814	2.545e-13	35446	53.5283
proteins_Ferkingstad	4129_72_CFB_Factor_B	4129_72_CFB_Factor_B	Sex-combined	6	30377651	rs1419651	A	C	0.259	0.0695	0.009573	3.867e-13	35444	52.7076
proteins_Ferkingstad	4129_72_CFB_Factor_B	4129_72_CFB_Factor_B	Sex-combined	6	31462582	rs4360170	G	A	0.03322	-0.3037	0.023245	5.205e-39	35438	170.699
proteins_Ferkingstad	4129_72_CFB_Factor_B	4129_72_CFB_Factor_B	Sex-combined	6	31937353	rs1042663	A	G	0.09002	0.5585	0.011423	0	35441	2390.49
proteins_Ferkingstad	4129_72_CFB_Factor_B	4129_72_CFB_Factor_B	Sex-combined	6	31995309	rs551939957	T	C	0.09454	-0.3871	0.014451	4.608e-158	35441	717.547
proteins_Ferkingstad	4129_72_CFB_Factor_B	4129_72_CFB_Factor_B	Sex-combined	6	32544762	rs66857824	T	C	0.76923	0.1898	0.009643	3.088e-86	35439	387.408
proteins_Ferkingstad	4129_72_CFB_Factor_B	4129_72_CFB_Factor_B	Sex-combined	6	33207006	rs421446	G	A	0.26709	0.0669	0.009507	1.966e-12	35435	49.5183
proteins_Ferkingstad	4129_72_CFB_Factor_B	4129_72_CFB_Factor_B	Sex-combined	6	35893795	rs142292036	A	G	0.0178	-0.2384	0.03232	1.627e-13	35356	54.4089
proteins_Ferkingstad	4130_71_FGF6_FGF_6	4130_71_FGF6_FGF_6	Sex-combined	11	198986	rs4980320	C	T	0.46986	0.0558	0.008123	6.439e-12	35352	47.1884
proteins_Ferkingstad	4130_71_FGF6_FGF_6	4130_71_FGF6_FGF_6	Sex-combined	3	56815721	rs1354034	C	T	0.61881	0.0472	0.008334	1.483e-08	35356	32.0758
proteins_Ferkingstad	4131_72_FN1_Fibronectin	4131_72_FN1_Fibronectin	Sex-combined	2	215358531	rs7580569	TGACACAAAGTAAGACGCA	!	0.5758	0.0608	0.007871	1.126e-14	35355	59.6688
proteins_Ferkingstad	4131_72_FN1_Fibronectin	4131_72_FN1_Fibronectin	Sex-combined	2	215435462	rs1250258	T	C	0.67335	0.176	0.008192	2.156e-102	35355	461.578
proteins_Ferkingstad	4132_27_FST_FST	4132_27_FST_FST	Sex-combined	1	196692375	rs10922094	CATTA	!	0.59845	-0.0822	0.008172	8.453e-24	35339	101.178
proteins_Ferkingstad	4132_27_FST_FST	4132_27_FST_FST	Sex-combined	3	165787389	rs1355538	G	A	0.60153	-0.0449	0.008178	4.018e-08	35338	30.1438
proteins_Ferkingstad	4132_27_FST_FST	4132_27_FST_FST	Sex-combined	6	32008772	rs28573154	A	G	0.145	0.0657	0.011175	4.118e-09	35440	34.5649
proteins_Ferkingstad	4133_54_GZMB_Granzyme_B	4133_54_GZMB_Granzyme_B	Sex-combined	1	196692375	rs10922094	CATTA	!	0.59845	-0.0706	0.008138	4.106e-18	35339	75.2617
proteins_Ferkingstad	4133_54_GZMB_Granzyme_B	4133_54_GZMB_Granzyme_B	Sex-combined	14	24689939	rs78564162	G	A	0.06551	0.1596	0.016026	2.307e-23	35378	99.178
proteins_Ferkingstad	4133_54_GZMB_Granzyme_B	4133_54_GZMB_Granzyme_B	Sex-combined	6	29585114	rs75475328	G	A	0.08035	0.125	0.014464	5.515e-18	35448	74.6867
proteins_Ferkingstad	4133_54_GZMB_Granzyme_B	4133_54_GZMB_Granzyme_B	Sex-combined	6	29965375	rs2523932	CGACAAAG	!	0.09096	0.0846	0.013947	1.313e-09	35445	36.7942
proteins_Ferkingstad	4133_54_GZMB_Granzyme_B	4133_54_GZMB_Granzyme_B	Sex-combined	6	31271337	rs1071649	T	!	0.22009	0.1396	0.009594	5.823e-48	35439	211.725
proteins_Ferkingstad	4133_54_GZMB_Granzyme_B	4133_54_GZMB_Granzyme_B	Sex-combined	6	31379437	rs62395441	A	G	0.10291	0.2616	0.012973	1.994e-90	35440	406.625
proteins_Ferkingstad	4133_54_GZMB_Granzyme_B	4133_54_GZMB_Granzyme_B	Sex-combined	6	32626382	rs9271766	GGCATCTACAG	!	0.17434	0.0687	0.010493	5.85e-11	35437	42.8661
proteins_Ferkingstad	4136_40_IL17D_IL_17D	4136_40_IL17D_IL_17D	Sex-combined	1	196677046	rs1329424	G	T	0.60265	-0.0957	0.008146	7.163e-32	35338	138.018
proteins_Ferkingstad	4136_40_IL17D_IL_17D	4136_40_IL17D_IL_17D	Sex-combined	6	32617517	rs62406303	G	T	0.29669	0.0466	0.008501	4.211e-08	35438	30.0491
proteins_Ferkingstad	4137_57_IL25_IL_17E	4137_57_IL25_IL_17E	Sex-combined	11	120228970	rs2508490	A	G	0.81779	-0.2717	0.010216	7.738e-156	35372	707.323
proteins_Ferkingstad	4137_57_IL25_IL_17E	4137_57_IL25_IL_17E	Sex-combined	14	106126876	rs11160923	A	T	0.57986	-0.1752	0.008103	1.097e-103	34966	467.495
proteins_Ferkingstad	4137_57_IL25_IL_17E	4137_57_IL25_IL_17E	Sex-combined	14	106148257	rs146796125	C	T	0.03185	0.137	0.023425	4.962e-09	34966	34.2044
proteins_Ferkingstad	4138_25_IL20_IL_20	4138_25_IL20_IL_20	Sex-combined	1	196695521	rs10922098	T	C	0.59989	-0.0691	0.008069	1.096e-17	35338	73.3359
proteins_Ferkingstad	4140_3_IL7_IL_7	4140_3_IL7_IL_7	Sex-combined	1	196695521	rs10922098	T	C	0.59989	-0.0633	0.008059	4.02e-15	35338	61.6943
proteins_Ferkingstad	4140_3_IL7_IL_7	4140_3_IL7_IL_7	Sex-combined	12	117815540	rs2393326	T	C	0.2401	-0.053	0.009247	9.95e-09	35371	32.8511
proteins_Ferkingstad	4140_3_IL7_IL_7	4140_3_IL7_IL_7	Sex-combined	8	105569300	rs6993770	T	A	0.22448	-0.0541	0.00948	1.151e-08	35365	32.567
proteins_Ferkingstad	4141_79_CXCL10_IP_10	4141_79_CXCL10_IP_10	Sex-combined	12	111446804	rs3184504	C	T	0.62138	-0.0935	0.008318	2.567e-29	35371	126.353
proteins_Ferkingstad	4141_79_CXCL10_IP_10	4141_79_CXCL10_IP_10	Sex-combined	17	35467840	rs55990593	G	A	0.26535	-0.0501	0.009174	4.73e-08	35367	29.8235
proteins_Ferkingstad	4141_79_CXCL10_IP_10	4141_79_CXCL10_IP_10	Sex-combined	3	46342713	rs113341849	A	G	0.11937	-0.1037	0.012479	9.593e-17	35343	69.0554
proteins_Ferkingstad	4141_79_CXCL10_IP_10	4141_79_CXCL10_IP_10	Sex-combined	4	76016125	rs6532086	A	G	0.49372	0.0689	0.008091	1.65e-17	35354	72.516
proteins_Ferkingstad	4141_79_CXCL10_IP_10	4141_79_CXCL10_IP_10	Sex-combined	4	76301092	rs1532985	T	!	0.00693	0.4029	0.050127	9.159e-16	35357	64.6028
proteins_Ferkingstad	4141_79_CXCL10_IP_10	4141_79_CXCL10_IP_10	Sex-combined	6	32658599	rs9273366	TGTAGTTACCTCCCTCATAACCGGGAAA	!	0.1701	-0.0644	0.010732	1.967e-09	35439	36.0089
proteins_Ferkingstad	4143_74_XCL1_Lymphotactin	4143_74_XCL1_Lymphotactin	Sex-combined	1	196695521	rs10922098	T	C	0.59989	-0.112	0.008117	2.624e-43	35338	190.39
proteins_Ferkingstad	4143_74_XCL1_Lymphotactin	4143_74_XCL1_Lymphotactin	Sex-combined	3	165743688	rs1706435	G	A	0.36981	0.0518	0.008238	3.216e-10	35339	39.5381
proteins_Ferkingstad	4143_74_XCL1_Lymphotactin	4143_74_XCL1_Lymphotactin	Sex-combined	6	31910331	rs6457457	T	C	0.06527	0.0954	0.016112	3.2e-09	35441	35.0589
proteins_Ferkingstad	4143_74_XCL1_Lymphotactin	4143_74_XCL1_Lymphotactin	Sex-combined	6	32008772	rs28573154	A	G	0.145	0.0818	0.011088	1.616e-13	35440	54.4252
proteins_Ferkingstad	4144_13_CCL13_MCP_4	4144_13_CCL13_MCP_4	Sex-combined	1	196702851	rs368465	C	T	0.60039	-0.0448	0.008033	2.451e-08	35339	31.1029
proteins_Ferkingstad	4144_13_CCL13_MCP_4	4144_13_CCL13_MCP_4	Sex-combined	2	3592552	rs6542680	T	C	0.81638	-0.0808	0.010171	1.951e-15	35332	63.1096
proteins_Ferkingstad	4145_58_NTF3_Neurotrophin_3	4145_58_NTF3_Neurotrophin_3	Sex-combined	12	5282149	rs4766352	C	G	0.27685	-0.0668	0.008934	7.592e-14	35382	55.9063
proteins_Ferkingstad	4145_58_NTF3_Neurotrophin_3	4145_58_NTF3_Neurotrophin_3	Sex-combined	12	5432002	rs148590960	CGGA	!	0.1191	-0.1334	0.012321	2.559e-27	35381	117.225
proteins_Ferkingstad	4145_58_NTF3_Neurotrophin_3	4145_58_NTF3_Neurotrophin_3	Sex-combined	12	5537376	rs563142712	C	A	0.08233	0.1338	0.014348	1.105e-20	35381	86.962
proteins_Ferkingstad	4145_58_NTF3_Neurotrophin_3	4145_58_NTF3_Neurotrophin_3	Sex-combined	15	87967786	rs1461214	G	C	0.22417	0.0636	0.009613	3.692e-11	35357	43.772
proteins_Ferkingstad	4145_58_NTF3_Neurotrophin_3	4145_58_NTF3_Neurotrophin_3	Sex-combined	15	88005920	rs12324332	C	G	0.11793	-0.1139	0.012206	1.041e-20	35357	87.0764
proteins_Ferkingstad	4145_58_NTF3_Neurotrophin_3	4145_58_NTF3_Neurotrophin_3	Sex-combined	18	74496224	rs6566810	TGAG	!	0.76901	0.0601	0.009449	2.012e-10	35378	40.4555
proteins_Ferkingstad	4145_58_NTF3_Neurotrophin_3	4145_58_NTF3_Neurotrophin_3	Sex-combined	2	3592552	rs6542680	T	C	0.81638	-0.066	0.010299	1.473e-10	35332	41.0675
proteins_Ferkingstad	4145_58_NTF3_Neurotrophin_3	4145_58_NTF3_Neurotrophin_3	Sex-combined	9	84878840	rs10868235	T	C	0.53691	-0.0701	0.008026	2.467e-18	35362	76.2848
proteins_Ferkingstad	4146_58_NTF4_Neurotrophin_5	4146_58_NTF4_Neurotrophin_5	Sex-combined	1	196695521	rs10922098	T	C	0.59989	-0.0765	0.008003	1.195e-21	35338	91.3729
proteins_Ferkingstad	4146_58_NTF4_Neurotrophin_5	4146_58_NTF4_Neurotrophin_5	Sex-combined	6	32617278	rs686250	G	A	0.62116	0.0468	0.008049	6.075e-09	35439	33.8071
proteins_Ferkingstad	4148_49_PAPPA_PAPP_A	4148_49_PAPPA_PAPP_A	Sex-combined	10	87849135	rs1234212	T	C	0.36283	-0.048	0.008777	4.535e-08	35357	29.9082
proteins_Ferkingstad	4148_49_PAPPA_PAPP_A	4148_49_PAPPA_PAPP_A	Sex-combined	11	57386475	rs10792093	T	G	0.10079	0.1544	0.013878	9.398e-29	35362	123.777
proteins_Ferkingstad	4148_49_PAPPA_PAPP_A	4148_49_PAPPA_PAPP_A	Sex-combined	12	111427245	rs7310615	G	!	0.62393	-0.0647	0.008651	7.472e-14	35370	55.934
proteins_Ferkingstad	4148_49_PAPPA_PAPP_A	4148_49_PAPPA_PAPP_A	Sex-combined	13	41007530	rs7323613	A	C	0.21819	-0.0784	0.010156	1.169e-14	35358	59.5918
proteins_Ferkingstad	4148_49_PAPPA_PAPP_A	4148_49_PAPPA_PAPP_A	Sex-combined	14	20964296	rs12431998	A	G	0.20834	-0.0837	0.010219	2.592e-16	35342	67.0863
proteins_Ferkingstad	4148_49_PAPPA_PAPP_A	4148_49_PAPPA_PAPP_A	Sex-combined	15	50052479	rs35829912	T	C	0.28585	-0.0504	0.009185	4.089e-08	35359	30.1094
proteins_Ferkingstad	4148_49_PAPPA_PAPP_A	4148_49_PAPPA_PAPP_A	Sex-combined	17	58196772	rs3785496	G	A	0.28451	0.0541	0.009257	5.094e-09	35367	34.155
proteins_Ferkingstad	4148_49_PAPPA_PAPP_A	4148_49_PAPPA_PAPP_A	Sex-combined	19	39727055	rs78198540	A	G	0.01752	-0.4003	0.032099	1.077e-35	35376	155.521
proteins_Ferkingstad	4148_49_PAPPA_PAPP_A	4148_49_PAPPA_PAPP_A	Sex-combined	19	4547905	rs4807601	G	A	0.49735	-0.1124	0.008409	9.52e-41	35350	178.667
proteins_Ferkingstad	4148_49_PAPPA_PAPP_A	4148_49_PAPPA_PAPP_A	Sex-combined	2	102344025	rs13001714	G	A	0.42436	0.054	0.008516	2.284e-10	35366	40.2084
proteins_Ferkingstad	4148_49_PAPPA_PAPP_A	4148_49_PAPPA_PAPP_A	Sex-combined	21	35023677	rs2242892	A	G	0.07683	-0.1029	0.015828	7.977e-11	35377	42.2648
proteins_Ferkingstad	4148_49_PAPPA_PAPP_A	4148_49_PAPPA_PAPP_A	Sex-combined	2	201774475	rs193607	G	A	0.81277	-0.0856	0.010679	1.094e-15	35366	64.252
proteins_Ferkingstad	4148_49_PAPPA_PAPP_A	4148_49_PAPPA_PAPP_A	Sex-combined	2	212971253	rs17354348	G	A	0.30374	0.064	0.0091	2.019e-12	35359	49.4626
proteins_Ferkingstad	4148_49_PAPPA_PAPP_A	4148_49_PAPPA_PAPP_A	Sex-combined	2	27508073	rs1260326	C	T	0.65868	0.0564	0.008898	2.322e-10	35373	40.1766
proteins_Ferkingstad	4148_49_PAPPA_PAPP_A	4148_49_PAPPA_PAPP_A	Sex-combined	2	61429868	rs2694616	C	T	0.48571	0.1253	0.008343	5.535e-51	35353	225.558
proteins_Ferkingstad	4148_49_PAPPA_PAPP_A	4148_49_PAPPA_PAPP_A	Sex-combined	3	128587914	rs13089722	A	G	0.13554	-0.2361	0.0123	4.015e-82	35363	368.453
proteins_Ferkingstad	4148_49_PAPPA_PAPP_A	4148_49_PAPPA_PAPP_A	Sex-combined	3	47004356	rs2305637	T	C	0.15762	0.1288	0.011425	1.764e-29	35343	127.092
proteins_Ferkingstad	4148_49_PAPPA_PAPP_A	4148_49_PAPPA_PAPP_A	Sex-combined	5	142145047	rs10068466	T	C	0.31261	-0.0511	0.009061	1.706e-08	35373	31.8046
proteins_Ferkingstad	4148_49_PAPPA_PAPP_A	4148_49_PAPPA_PAPP_A	Sex-combined	6	31402590	rs3763288	A	G	0.09897	0.0812	0.013917	5.394e-09	35439	34.0425
proteins_Ferkingstad	4148_49_PAPPA_PAPP_A	4148_49_PAPPA_PAPP_A	Sex-combined	8	129587001	rs7840212	T	C	0.32442	-0.072	0.008924	7.127e-16	35372	65.0947
proteins_Ferkingstad	4148_49_PAPPA_PAPP_A	4148_49_PAPPA_PAPP_A	Sex-combined	8	60271334	rs28371059	T	A	0.40963	0.0469	0.008516	3.649e-08	35359	30.3301
proteins_Ferkingstad	4148_49_PAPPA_PAPP_A	4148_49_PAPPA_PAPP_A	Sex-combined	8	60735992	rs13256023	T	C	0.18528	-0.1311	0.01073	2.472e-34	35360	149.281
proteins_Ferkingstad	4149_8_PDGFB_PDGF_BB	4149_8_PDGFB_PDGF_BB	Sex-combined	10	102563271	rs10786684	T	G	0.49723	-0.0518	0.008199	2.648e-10	35370	39.9151
proteins_Ferkingstad	4149_8_PDGFB_PDGF_BB	4149_8_PDGFB_PDGF_BB	Sex-combined	10	63311455	rs10822155	A	C	0.43479	0.0722	0.008228	1.717e-18	35351	76.9991
proteins_Ferkingstad	4149_8_PDGFB_PDGF_BB	4149_8_PDGFB_PDGF_BB	Sex-combined	15	101450115	rs4965869	T	C	0.23581	0.0621	0.00966	1.289e-10	35307	41.3265
proteins_Ferkingstad	4149_8_PDGFB_PDGF_BB	4149_8_PDGFB_PDGF_BB	Sex-combined	19	55032835	rs61658003	A	C	0.84589	0.0817	0.011303	4.892e-13	35381	52.2464
proteins_Ferkingstad	4149_8_PDGFB_PDGF_BB	4149_8_PDGFB_PDGF_BB	Sex-combined	2	224015781	rs68066031	C	T	0.19513	0.1044	0.010299	3.78e-24	35366	102.757
proteins_Ferkingstad	4149_8_PDGFB_PDGF_BB	4149_8_PDGFB_PDGF_BB	Sex-combined	8	105569300	rs6993770	T	A	0.22448	-0.0906	0.009812	2.608e-20	35365	85.2592
proteins_Ferkingstad	4149_8_PDGFB_PDGF_BB	4149_8_PDGFB_PDGF_BB	Sex-combined	9	132311899	rs144258500	G	A	0.0059	-0.335	0.05725	4.872e-09	35371	34.2404
proteins_Ferkingstad	4149_8_PDGFB_PDGF_BB	4149_8_PDGFB_PDGF_BB	Sex-combined	9	96430636	rs10820606	AC	!	0.24575	-0.0597	0.009491	3.177e-10	35344	39.5662
proteins_Ferkingstad	4150_75_PLG_Plasmin	4150_75_PLG_Plasmin	Sex-combined	1	196695521	rs10922098	T	C	0.59989	-0.2083	0.008139	1.825e-144	35338	654.993
proteins_Ferkingstad	4150_75_PLG_Plasmin	4150_75_PLG_Plasmin	Sex-combined	19	6713251	rs1047286	A	G	0.24066	-0.0585	0.00937	4.292e-10	35372	38.9792
proteins_Ferkingstad	4150_75_PLG_Plasmin	4150_75_PLG_Plasmin	Sex-combined	3	165761011	rs1707652	T	C	0.3102	0.0775	0.008641	3.008e-19	35339	80.4406
proteins_Ferkingstad	4150_75_PLG_Plasmin	4150_75_PLG_Plasmin	Sex-combined	6	31910331	rs6457457	T	C	0.06527	0.1389	0.016205	1.023e-17	35441	73.4694
proteins_Ferkingstad	4150_75_PLG_Plasmin	4150_75_PLG_Plasmin	Sex-combined	6	31964400	rs444921	T	C	0.13897	0.1305	0.011536	1.138e-29	35441	127.971
proteins_Ferkingstad	4150_75_PLG_Plasmin	4150_75_PLG_Plasmin	Sex-combined	6	32487054	rs538958533	A	T	0.09889	0.0764	0.013076	5.132e-09	35439	34.1379
proteins_Ferkingstad	4151_6_PLG_Plasminogen	4151_6_PLG_Plasminogen	Sex-combined	17	76609115	rs2532434	T	C	0.37622	0.0614	0.008458	3.897e-13	35381	52.6989
proteins_Ferkingstad	4151_6_PLG_Plasminogen	4151_6_PLG_Plasminogen	Sex-combined	19	54251270	rs12986064	C	T	0.50803	-0.049	0.008573	1.095e-08	35368	32.6683
proteins_Ferkingstad	4151_6_PLG_Plasminogen	4151_6_PLG_Plasminogen	Sex-combined	2	27508073	rs1260326	C	T	0.65868	-0.0679	0.008673	4.934e-15	35373	61.2916
proteins_Ferkingstad	4151_6_PLG_Plasminogen	4151_6_PLG_Plasminogen	Sex-combined	3	186672838	rs9898	T	C	0.30049	0.0527	0.0089	3.194e-09	35368	35.0624
proteins_Ferkingstad	4151_6_PLG_Plasminogen	4151_6_PLG_Plasminogen	Sex-combined	6	160286954	rs62442377	C	T	0.04739	0.1722	0.019451	8.506e-19	35390	78.3759
proteins_Ferkingstad	4151_6_PLG_Plasminogen	4151_6_PLG_Plasminogen	Sex-combined	6	160671406	rs11751347	T	C	0.07953	-0.3313	0.015111	1.506e-106	35388	480.68
proteins_Ferkingstad	4151_6_PLG_Plasminogen	4151_6_PLG_Plasminogen	Sex-combined	6	160858212	rs10945703	GGGTTCACCATTGTCTTTTTTCTA	!	0.19583	0.1528	0.010421	1.118e-48	35387	214.995
proteins_Ferkingstad	4151_6_PLG_Plasminogen	4151_6_PLG_Plasminogen	Sex-combined	6	161045983	rs62435485	A	T	0.04871	-0.2135	0.019168	8.153e-29	35388	124.063
proteins_Ferkingstad	4151_6_PLG_Plasminogen	4151_6_PLG_Plasminogen	Sex-combined	6	161339452	rs117444691	T	C	0.04289	-0.1159	0.020386	1.307e-08	35384	32.3223
proteins_Ferkingstad	4151_6_PLG_Plasminogen	4151_6_PLG_Plasminogen	Sex-combined	6	32633754	rs72848256	G	A	0.21813	0.0574	0.009652	2.733e-09	35439	35.3663
proteins_Ferkingstad	4152_58_KLKB1_Prekallikrein	4152_58_KLKB1_Prekallikrein	Sex-combined	2	27508073	rs1260326	C	T	0.65868	-0.0942	0.008722	3.409e-27	35373	116.646
proteins_Ferkingstad	4152_58_KLKB1_Prekallikrein	4152_58_KLKB1_Prekallikrein	Sex-combined	3	186504974	rs2002840	A	C	0.26145	0.0667	0.009527	2.54e-12	35366	49.0162
proteins_Ferkingstad	4152_58_KLKB1_Prekallikrein	4152_58_KLKB1_Prekallikrein	Sex-combined	3	186671770	rs10770	C	T	0.13964	-0.0934	0.011955	5.601e-15	35368	61.0372
proteins_Ferkingstad	4152_58_KLKB1_Prekallikrein	4152_58_KLKB1_Prekallikrein	Sex-combined	3	186736391	rs5030062	C	A	0.35548	0.3733	0.006808	0	35367	3006.61
proteins_Ferkingstad	4152_58_KLKB1_Prekallikrein	4152_58_KLKB1_Prekallikrein	Sex-combined	3	187071601	rs67563526	ACCCCAAAAAATTAGCC	!	0.39384	-0.0479	0.008565	2.239e-08	35359	31.2764
proteins_Ferkingstad	4152_58_KLKB1_Prekallikrein	4152_58_KLKB1_Prekallikrein	Sex-combined	4	185805600	rs76618410	T	C	0.06511	-0.104	0.016934	8.171e-10	35386	37.7179
proteins_Ferkingstad	4152_58_KLKB1_Prekallikrein	4152_58_KLKB1_Prekallikrein	Sex-combined	4	186106897	rs141373173	T	C	0.05086	-0.2085	0.01907	7.968e-28	35392	119.539
proteins_Ferkingstad	4152_58_KLKB1_Prekallikrein	4152_58_KLKB1_Prekallikrein	Sex-combined	4	186217306	rs13136536	GTTG	!	0.46541	0.345	0.006547	0	35392	2776.86
proteins_Ferkingstad	4152_58_KLKB1_Prekallikrein	4152_58_KLKB1_Prekallikrein	Sex-combined	4	186261506	rs11132383	C	T	0.41443	-0.2198	0.00839	2.926e-151	35394	686.328
proteins_Ferkingstad	4152_58_KLKB1_Prekallikrein	4152_58_KLKB1_Prekallikrein	Sex-combined	4	186425693	rs4862690	A	C	0.50833	-0.0502	0.008362	1.93e-09	35375	36.0402
proteins_Ferkingstad	4152_58_KLKB1_Prekallikrein	4152_58_KLKB1_Prekallikrein	Sex-combined	4	188282557	rs9790703	C	T	0.63999	-0.0542	0.008724	5.214e-10	35318	38.5982
proteins_Ferkingstad	4153_11_SERPINA3_alpha_1_antichymotrypsin_complex	4153_11_SERPINA3_alpha_1_antichymotrypsin_complex	Sex-combined	14	94285014	rs56317088	G	A	0.03193	-0.183	0.023651	1.013e-14	35372	59.8692
proteins_Ferkingstad	4153_11_SERPINA3_alpha_1_antichymotrypsin_complex	4153_11_SERPINA3_alpha_1_antichymotrypsin_complex	Sex-combined	14	94594699	rs10149025	G	A	0.10333	-0.1086	0.013435	6.313e-16	35372	65.3408
proteins_Ferkingstad	4153_11_SERPINA3_alpha_1_antichymotrypsin_complex	4153_11_SERPINA3_alpha_1_antichymotrypsin_complex	Sex-combined	14	94630159	rs61976126	C	A	0.18842	-0.3218	0.010484	6.516e-207	35371	942.146
proteins_Ferkingstad	4153_11_SERPINA3_alpha_1_antichymotrypsin_complex	4153_11_SERPINA3_alpha_1_antichymotrypsin_complex	Sex-combined	14	94744337	rs75498941	T	C	0.0338	-0.25	0.022512	1.182e-28	35372	123.325
proteins_Ferkingstad	4153_11_SERPINA3_alpha_1_antichymotrypsin_complex	4153_11_SERPINA3_alpha_1_antichymotrypsin_complex	Sex-combined	14	94829946	rs8013629	T	C	0.60903	0.0515	0.008454	1.116e-09	35363	37.1099
proteins_Ferkingstad	4153_11_SERPINA3_alpha_1_antichymotrypsin_complex	4153_11_SERPINA3_alpha_1_antichymotrypsin_complex	Sex-combined	17	69253570	rs77262773	T	C	0.02263	0.1729	0.027099	1.768e-10	35371	40.7084
proteins_Ferkingstad	4153_11_SERPINA3_alpha_1_antichymotrypsin_complex	4153_11_SERPINA3_alpha_1_antichymotrypsin_complex	Sex-combined	19	990657	rs118137024	T	C	0.01973	0.2265	0.02937	1.238e-14	35320	59.4742
proteins_Ferkingstad	4153_11_SERPINA3_alpha_1_antichymotrypsin_complex	4153_11_SERPINA3_alpha_1_antichymotrypsin_complex	Sex-combined	6	32591896	rs34434863	G	T	0.27158	0.0503	0.00922	4.877e-08	35439	29.7628
proteins_Ferkingstad	4154_57_SELP_P_Selectin	4154_57_SELP_P_Selectin	Sex-combined	1	169184350	rs17349460	G	A	0.0443	-0.2493	0.020206	5.668e-35	35363	152.224
proteins_Ferkingstad	4154_57_SELP_P_Selectin	4154_57_SELP_P_Selectin	Sex-combined	1	169594713	rs6136	G	T	0.12391	-0.3964	0.012308	1.481e-227	35360	1037.27
proteins_Ferkingstad	4154_57_SELP_P_Selectin	4154_57_SELP_P_Selectin	Sex-combined	1	171973348	rs6425520	G	C	0.53118	-0.0593	0.008182	4.243e-13	35352	52.5279
proteins_Ferkingstad	4154_57_SELP_P_Selectin	4154_57_SELP_P_Selectin	Sex-combined	12	112115226	rs10850001	ATA	!	0.37904	0.0463	0.008397	3.505e-08	35370	30.4028
proteins_Ferkingstad	4154_57_SELP_P_Selectin	4154_57_SELP_P_Selectin	Sex-combined	2	31254972	rs655029	A	G	0.71529	0.0518	0.009087	1.197e-08	35369	32.4951
proteins_Ferkingstad	4154_57_SELP_P_Selectin	4154_57_SELP_P_Selectin	Sex-combined	8	105569300	rs6993770	T	A	0.22448	-0.0671	0.009766	6.371e-12	35365	47.2076
proteins_Ferkingstad	4154_57_SELP_P_Selectin	4154_57_SELP_P_Selectin	Sex-combined	9	133279427	rs635634	C	T	0.87005	0.2302	0.012073	4.671e-81	35371	363.563
proteins_Ferkingstad	4154_57_SELP_P_Selectin	4154_57_SELP_P_Selectin	Sex-combined	9	4764332	rs77265585	C	G	0.14219	0.0679	0.011598	4.791e-09	35374	34.2747
proteins_Ferkingstad	4155_3_TNC_Tenascin	4155_3_TNC_Tenascin	Sex-combined	10	17806399	rs565840574	G	A	0.35872	0.0574	0.007885	3.34e-13	35353	52.9932
proteins_Ferkingstad	4155_3_TNC_Tenascin	4155_3_TNC_Tenascin	Sex-combined	11	126409470	rs1316361	T	A	0.32206	0.0543	0.008085	1.861e-11	35370	45.1065
proteins_Ferkingstad	4155_3_TNC_Tenascin	4155_3_TNC_Tenascin	Sex-combined	12	26273405	rs9668337	A	G	0.73678	-0.051	0.008516	2.112e-09	35359	35.8648
proteins_Ferkingstad	4155_3_TNC_Tenascin	4155_3_TNC_Tenascin	Sex-combined	22	39466338	rs760715	C	T	0.26206	0.0736	0.008534	6.424e-18	35366	74.379
proteins_Ferkingstad	4155_3_TNC_Tenascin	4155_3_TNC_Tenascin	Sex-combined	8	27416726	rs55993693	C	T	0.00864	-0.2346	0.041803	2e-08	35368	31.495
proteins_Ferkingstad	4155_3_TNC_Tenascin	4155_3_TNC_Tenascin	Sex-combined	8	27636849	rs138529507	C	T	0.0454	0.1625	0.018382	9.555e-19	35368	78.1486
proteins_Ferkingstad	4155_3_TNC_Tenascin	4155_3_TNC_Tenascin	Sex-combined	8	27949917	rs2685417	C	G	0.29417	0.239	0.008215	4.273e-186	35365	846.41
proteins_Ferkingstad	4155_3_TNC_Tenascin	4155_3_TNC_Tenascin	Sex-combined	8	28265985	rs116933711	A	T	0.03386	-0.1327	0.020552	1.07e-10	35369	41.6902
proteins_Ferkingstad	4155_3_TNC_Tenascin	4155_3_TNC_Tenascin	Sex-combined	9	112134395	rs142047738	C	A	0.02666	0.1827	0.026163	2.887e-12	35372	48.7643
proteins_Ferkingstad	4155_3_TNC_Tenascin	4155_3_TNC_Tenascin	Sex-combined	9	113791288	rs144000554	G	A	0.00904	0.6152	0.044514	1.918e-43	35365	191.003
proteins_Ferkingstad	4155_3_TNC_Tenascin	4155_3_TNC_Tenascin	Sex-combined	9	114639039	rs2900590	T	C	0.22107	0.1698	0.01015	7.981e-63	35363	279.862
proteins_Ferkingstad	4155_3_TNC_Tenascin	4155_3_TNC_Tenascin	Sex-combined	9	114968171	rs117157109	A	C	0.08515	0.7078	0.009859	0	35362	5154.13
proteins_Ferkingstad	4155_3_TNC_Tenascin	4155_3_TNC_Tenascin	Sex-combined	9	114994444	rs35234842	C	!	0.02448	-0.2619	0.027883	5.834e-21	35362	88.2251
proteins_Ferkingstad	4155_3_TNC_Tenascin	4155_3_TNC_Tenascin	Sex-combined	9	115080114	rs72760417	G	A	0.03329	0.7458	0.02361	5.409e-219	35364	997.821
proteins_Ferkingstad	4155_3_TNC_Tenascin	4155_3_TNC_Tenascin	Sex-combined	9	115086089	rs61729478	T	C	0.02685	-0.4466	0.025088	6.87e-71	35364	316.888
proteins_Ferkingstad	4155_3_TNC_Tenascin	4155_3_TNC_Tenascin	Sex-combined	9	115697255	rs62575342	T	C	0.07423	-0.1645	0.016143	2.197e-24	35367	103.84
proteins_Ferkingstad	4155_3_TNC_Tenascin	4155_3_TNC_Tenascin	Sex-combined	9	115858216	rs117529329	A	G	0.01998	-0.1793	0.029626	1.43e-09	35365	36.6281
proteins_Ferkingstad	4155_3_TNC_Tenascin	4155_3_TNC_Tenascin	Sex-combined	9	117786825	rs118030964	C	G	0.01243	0.4533	0.037541	1.435e-33	35370	145.801
proteins_Ferkingstad	4155_3_TNC_Tenascin	4155_3_TNC_Tenascin	Sex-combined	9	118180312	rs77655483	T	C	0.02574	0.2064	0.026369	4.981e-15	35369	61.2678
proteins_Ferkingstad	4155_3_TNC_Tenascin	4155_3_TNC_Tenascin	Sex-combined	9	123402933	rs117203001	T	A	0.01844	0.2304	0.031512	2.644e-13	35360	53.458
proteins_Ferkingstad	4156_74_TGFB2_TGF_b2	4156_74_TGFB2_TGF_b2	Sex-combined	2	3592552	rs6542680	T	C	0.81638	-0.1057	0.010225	4.793e-25	35332	106.862
proteins_Ferkingstad	4156_74_TGFB2_TGF_b2	4156_74_TGFB2_TGF_b2	Sex-combined	6	96614917	rs211161	G	T	0.98474	0.1944	0.031264	5.037e-10	35343	38.6637
proteins_Ferkingstad	4156_74_TGFB2_TGF_b2	4156_74_TGFB2_TGF_b2	Sex-combined	7	128935498	rs3778754	G	C	0.47299	0.0435	0.007921	3.985e-08	35351	30.1591
proteins_Ferkingstad	4157_2_F2_Thrombin	4157_2_F2_Thrombin	Sex-combined	11	45489167	rs12804036	A	G	0.06569	0.1014	0.016883	1.901e-09	35374	36.0725
proteins_Ferkingstad	4157_2_F2_Thrombin	4157_2_F2_Thrombin	Sex-combined	11	46739206	rs3136516	A	G	0.56207	-0.1125	0.008384	4.72e-41	35376	180.054
proteins_Ferkingstad	4157_2_F2_Thrombin	4157_2_F2_Thrombin	Sex-combined	11	47390360	rs118097789	C	A	0.01441	-0.252	0.035313	9.593e-13	35376	50.9251
proteins_Ferkingstad	4157_2_F2_Thrombin	4157_2_F2_Thrombin	Sex-combined	11	56367245	rs117098571	A	G	0.00298	-0.5138	0.079518	1.037e-10	35364	41.7501
proteins_Ferkingstad	4157_2_F2_Thrombin	4157_2_F2_Thrombin	Sex-combined	2	27508073	rs1260326	C	T	0.65868	-0.0699	0.008813	2.158e-15	35373	62.9081
proteins_Ferkingstad	4157_2_F2_Thrombin	4157_2_F2_Thrombin	Sex-combined	3	186736391	rs5030062	C	A	0.35548	0.1082	0.008721	2.403e-35	35367	153.929
proteins_Ferkingstad	4157_2_F2_Thrombin	4157_2_F2_Thrombin	Sex-combined	4	186254568	rs2292423	A	T	0.412	0.1992	0.00843	1.889e-123	35393	558.372
proteins_Ferkingstad	4157_2_F2_Thrombin	4157_2_F2_Thrombin	Sex-combined	5	175602949	rs2652184	A	C	0.81153	0.0805	0.010869	1.3e-13	35367	54.8545
proteins_Ferkingstad	4157_2_F2_Thrombin	4157_2_F2_Thrombin	Sex-combined	5	176490291	rs61548870	C	A	0.1992	0.0805	0.010512	1.888e-14	35373	58.6437
proteins_Ferkingstad	4157_2_F2_Thrombin	4157_2_F2_Thrombin	Sex-combined	5	177339176	rs4976685	G	A	0.39665	0.0913	0.008672	6.373e-26	35366	110.842
proteins_Ferkingstad	4157_2_F2_Thrombin	4157_2_F2_Thrombin	Sex-combined	5	177404118	rs17876031	G	A	0.6207	0.3328	0.006899	0	35361	2326.99
proteins_Ferkingstad	4157_2_F2_Thrombin	4157_2_F2_Thrombin	Sex-combined	5	177656170	rs185903163	A	C	0.02347	-0.2648	0.028533	1.687e-20	35356	86.1274
proteins_Ferkingstad	4157_2_F2_Thrombin	4157_2_F2_Thrombin	Sex-combined	5	177951902	rs13361130	A	G	0.01028	-0.3168	0.044	6.02e-13	35360	51.84
proteins_Ferkingstad	4157_2_F2_Thrombin	4157_2_F2_Thrombin	Sex-combined	5	178311192	rs10447307	T	C	0.11836	0.072	0.013142	4.287e-08	35361	30.0153
proteins_Ferkingstad	4157_2_F2_Thrombin	4157_2_F2_Thrombin	Sex-combined	9	114322906	rs550478926	G	C	0.10975	-0.0859	0.013587	2.576e-10	35361	39.9705
proteins_Ferkingstad	4158_54_PLAU_uPA	4158_54_PLAU_uPA	Sex-combined	10	62313613	rs182636012	G	A	0.00372	-0.3817	0.06863	2.672e-08	35352	30.9326
proteins_Ferkingstad	4158_54_PLAU_uPA	4158_54_PLAU_uPA	Sex-combined	10	70884567	rs12570183	T	C	0.02866	-0.1664	0.02487	2.219e-11	35376	44.7667
proteins_Ferkingstad	4158_54_PLAU_uPA	4158_54_PLAU_uPA	Sex-combined	10	70915073	rs75350427	A	G	0.02318	-0.2084	0.028352	1.976e-13	35375	54.0291
proteins_Ferkingstad	4158_54_PLAU_uPA	4158_54_PLAU_uPA	Sex-combined	10	72054316	rs147611419	C	T	0.02834	-0.4593	0.025305	1.264e-73	35373	329.443
proteins_Ferkingstad	4158_54_PLAU_uPA	4158_54_PLAU_uPA	Sex-combined	10	72724157	rs117347959	G	A	0.01201	-0.2985	0.038679	1.188e-14	35374	59.5577
proteins_Ferkingstad	4158_54_PLAU_uPA	4158_54_PLAU_uPA	Sex-combined	10	73596323	rs150026080	T	C	0.04294	-0.4302	0.020705	6.851e-96	35370	431.708
proteins_Ferkingstad	4158_54_PLAU_uPA	4158_54_PLAU_uPA	Sex-combined	10	73909432	rs2227551	T	G	0.72019	-0.2871	0.009217	5.214e-213	35372	970.258
proteins_Ferkingstad	4158_54_PLAU_uPA	4158_54_PLAU_uPA	Sex-combined	10	74379206	rs74656412	G	A	0.01238	-0.3181	0.037592	2.631e-17	35370	71.6039
proteins_Ferkingstad	4158_54_PLAU_uPA	4158_54_PLAU_uPA	Sex-combined	10	74849589	rs138076208	A	G	0.02491	0.221	0.026478	7.027e-17	35363	69.6649
proteins_Ferkingstad	4158_54_PLAU_uPA	4158_54_PLAU_uPA	Sex-combined	10	75250009	rs78290332	G	A	0.01325	-0.2952	0.036635	7.768e-16	35364	64.9292
proteins_Ferkingstad	4158_54_PLAU_uPA	4158_54_PLAU_uPA	Sex-combined	11	126364925	rs78689694	C	G	0.10578	-0.0947	0.013471	2.064e-12	35375	49.4197
proteins_Ferkingstad	4158_54_PLAU_uPA	4158_54_PLAU_uPA	Sex-combined	1	196695521	rs10922098	T	C	0.59989	-0.0914	0.008429	2.139e-27	35338	117.582
proteins_Ferkingstad	4158_54_PLAU_uPA	4158_54_PLAU_uPA	Sex-combined	17	7176997	rs55714927	T	C	0.21166	0.0943	0.010167	1.769e-20	35370	86.0276
proteins_Ferkingstad	4158_54_PLAU_uPA	4158_54_PLAU_uPA	Sex-combined	17	7897001	rs143501783	C	T	0.01116	0.2129	0.037557	1.439e-08	35373	32.1343
proteins_Ferkingstad	4158_54_PLAU_uPA	4158_54_PLAU_uPA	Sex-combined	18	27181964	rs9948409	G	A	0.65186	0.0744	0.008634	6.856e-18	35367	74.2543
proteins_Ferkingstad	4158_54_PLAU_uPA	4158_54_PLAU_uPA	Sex-combined	19	43652320	rs2302524	C	T	0.17537	-0.1797	0.010902	4.812e-61	35369	271.696
proteins_Ferkingstad	4158_54_PLAU_uPA	4158_54_PLAU_uPA	Sex-combined	19	43671830	rs36229204	T	C	0.02865	-0.3555	0.024523	1.273e-47	35368	210.151
proteins_Ferkingstad	4158_54_PLAU_uPA	4158_54_PLAU_uPA	Sex-combined	3	98985392	rs2470854	G	A	0.45355	-0.0493	0.008325	3.179e-09	35331	35.0692
proteins_Ferkingstad	4158_54_PLAU_uPA	4158_54_PLAU_uPA	Sex-combined	6	31930134	rs147906938	A	T	0.03884	0.1278	0.021163	1.552e-09	35441	36.4676
proteins_Ferkingstad	4158_54_PLAU_uPA	4158_54_PLAU_uPA	Sex-combined	9	133256028	rs8176743	T	C	0.06488	0.1079	0.016821	1.411e-10	35370	41.1471
proteins_Ferkingstad	4159_130_CFH_Factor_H	4159_130_CFH_Factor_H	Sex-combined	1	195599663	rs78265616	C	T	0.01545	-0.2667	0.032887	5.083e-16	35338	65.7654
proteins_Ferkingstad	4159_130_CFH_Factor_H	4159_130_CFH_Factor_H	Sex-combined	1	196170343	rs77834171	G	A	0.0263	-0.1777	0.026005	8.291e-12	35337	46.694
proteins_Ferkingstad	4159_130_CFH_Factor_H	4159_130_CFH_Factor_H	Sex-combined	1	196735867	rs70620	A	G	0.18186	-0.2752	0.010319	1.088e-156	35339	711.249
proteins_Ferkingstad	4160_49_MMP2_MMP_2	4160_49_MMP2_MMP_2	Sex-combined	16	55496850	rs171498	T	G	0.37123	-0.0954	0.008562	7.865e-29	35374	124.15
proteins_Ferkingstad	4160_49_MMP2_MMP_2	4160_49_MMP2_MMP_2	Sex-combined	16	55682247	rs75609019	G	A	0.12079	-0.0907	0.012744	1.104e-12	35369	50.6527
proteins_Ferkingstad	4160_49_MMP2_MMP_2	4160_49_MMP2_MMP_2	Sex-combined	17	69085137	rs77542162	G	A	0.025	0.1684	0.026119	1.137e-10	35371	41.5691
proteins_Ferkingstad	4160_49_MMP2_MMP_2	4160_49_MMP2_MMP_2	Sex-combined	2	27508073	rs1260326	C	T	0.65868	0.0674	0.008776	1.586e-14	35373	58.983
proteins_Ferkingstad	4160_49_MMP2_MMP_2	4160_49_MMP2_MMP_2	Sex-combined	3	52194134	rs411457	T	A	0.56222	0.066	0.008367	3.059e-15	35342	62.2226
proteins_Ferkingstad	4160_49_MMP2_MMP_2	4160_49_MMP2_MMP_2	Sex-combined	3	52600171	rs146947502	G	C	0.00915	0.5013	0.043793	2.433e-30	35353	131.035
proteins_Ferkingstad	4162_54_TF_Transferrin	4162_54_TF_Transferrin	Sex-combined	3	133760386	rs8177245	G	A	0.27013	0.1451	0.008658	4.842e-63	35359	280.866
proteins_Ferkingstad	4162_54_TF_Transferrin	4162_54_TF_Transferrin	Sex-combined	3	133808324	rs7650925	TT	!	0.42616	-0.0728	0.007831	1.458e-20	35359	86.4228
proteins_Ferkingstad	4162_54_TF_Transferrin	4162_54_TF_Transferrin	Sex-combined	6	25917997	rs80215559	C	T	0.06546	-0.169	0.015532	1.421e-27	35375	118.391
proteins_Ferkingstad	4163_5_H2AFZ_Histone_H2A_z	4163_5_H2AFZ_Histone_H2A_z	Sex-combined	1	196692375	rs10922094	CATTA	!	0.59845	-0.1236	0.008038	2.342e-53	35339	236.451
proteins_Ferkingstad	4163_5_H2AFZ_Histone_H2A_z	4163_5_H2AFZ_Histone_H2A_z	Sex-combined	3	165787389	rs1355538	G	A	0.60153	-0.0454	0.008046	1.676e-08	35338	31.8384
proteins_Ferkingstad	4163_5_H2AFZ_Histone_H2A_z	4163_5_H2AFZ_Histone_H2A_z	Sex-combined	3	58332737	rs180977001	C	A	0.07051	-0.0989	0.015559	2.067e-10	35357	40.4044
proteins_Ferkingstad	4163_5_H2AFZ_Histone_H2A_z	4163_5_H2AFZ_Histone_H2A_z	Sex-combined	6	32010061	rs200995579	T	G	0.1274	0.0889	0.012163	2.694e-13	35440	53.4222
proteins_Ferkingstad	4163_5_H2AFZ_Histone_H2A_z	4163_5_H2AFZ_Histone_H2A_z	Sex-combined	6	32629228	rs6929057	C	A	0.30396	0.0544	0.008535	1.841e-10	35439	40.6247
proteins_Ferkingstad	4184_43_EIF4EBP2_4EBP2	4184_43_EIF4EBP2_4EBP2	Sex-combined	10	63311455	rs10822155	A	C	0.43479	0.05	0.008024	4.63e-10	35351	38.8292
proteins_Ferkingstad	4184_43_EIF4EBP2_4EBP2	4184_43_EIF4EBP2_4EBP2	Sex-combined	22	26903403	rs9306429	C	G	0.4318	0.0462	0.00807	1.033e-08	35370	32.7746
proteins_Ferkingstad	4184_43_EIF4EBP2_4EBP2	4184_43_EIF4EBP2_4EBP2	Sex-combined	4	73849564	rs2367289	T	A	0.73511	-0.0887	0.00898	5.195e-23	35349	97.5651
proteins_Ferkingstad	4187_49_PGD_6_Phosphogluconate_dehydrogenase	4187_49_PGD_6_Phosphogluconate_dehydrogenase	Sex-combined	1	10410923	rs72867469	G	T	0.02457	-0.2282	0.026351	4.712e-18	35391	74.9958
proteins_Ferkingstad	4187_49_PGD_6_Phosphogluconate_dehydrogenase	4187_49_PGD_6_Phosphogluconate_dehydrogenase	Sex-combined	12	54292096	rs35979828	T	C	0.08648	-0.0951	0.0147	9.827e-11	35375	41.853
proteins_Ferkingstad	4187_49_PGD_6_Phosphogluconate_dehydrogenase	4187_49_PGD_6_Phosphogluconate_dehydrogenase	Sex-combined	3	56815721	rs1354034	C	T	0.61881	0.0472	0.008388	1.83e-08	35356	31.6641
proteins_Ferkingstad	4187_49_PGD_6_Phosphogluconate_dehydrogenase	4187_49_PGD_6_Phosphogluconate_dehydrogenase	Sex-combined	8	105570896	rs4734879	G	A	0.21866	-0.0542	0.009891	4.26e-08	35365	30.0274
proteins_Ferkingstad	4188_1_AKR7A2_Aflatoxin_B1_aldehyde_reductase	4188_1_AKR7A2_Aflatoxin_B1_aldehyde_reductase	Sex-combined	10	102632823	rs11594179	T	C	0.18128	0.0715	0.010629	1.733e-11	35370	45.2509
proteins_Ferkingstad	4188_1_AKR7A2_Aflatoxin_B1_aldehyde_reductase	4188_1_AKR7A2_Aflatoxin_B1_aldehyde_reductase	Sex-combined	11	198986	rs4980320	C	T	0.46986	0.0501	0.008148	7.807e-10	35352	37.8071
proteins_Ferkingstad	4188_1_AKR7A2_Aflatoxin_B1_aldehyde_reductase	4188_1_AKR7A2_Aflatoxin_B1_aldehyde_reductase	Sex-combined	1	19330519	rs61766662	C	T	0.3241	-0.1514	0.008658	1.808e-68	35377	305.785
proteins_Ferkingstad	4188_1_AKR7A2_Aflatoxin_B1_aldehyde_reductase	4188_1_AKR7A2_Aflatoxin_B1_aldehyde_reductase	Sex-combined	3	56815721	rs1354034	C	T	0.61881	0.0524	0.008363	3.711e-10	35356	39.2589
proteins_Ferkingstad	4188_1_AKR7A2_Aflatoxin_B1_aldehyde_reductase	4188_1_AKR7A2_Aflatoxin_B1_aldehyde_reductase	Sex-combined	7	106676033	rs342200	A	!	0.42559	-0.0554	0.008191	1.347e-11	35357	45.7452
proteins_Ferkingstad	4188_1_AKR7A2_Aflatoxin_B1_aldehyde_reductase	4188_1_AKR7A2_Aflatoxin_B1_aldehyde_reductase	Sex-combined	8	105569300	rs6993770	T	A	0.22448	-0.1095	0.009758	3.188e-29	35365	125.923
proteins_Ferkingstad	4192_10_AKR1A1_AK1A1	4192_10_AKR1A1_AK1A1	Sex-combined	1	41369981	rs191294221	A	G	0.0435	-0.115	0.02023	1.312e-08	35371	32.315
proteins_Ferkingstad	4192_10_AKR1A1_AK1A1	4192_10_AKR1A1_AK1A1	Sex-combined	1	44372682	rs170480	T	G	0.5532	0.1315	0.008362	1.006e-55	35362	247.304
proteins_Ferkingstad	4192_10_AKR1A1_AK1A1	4192_10_AKR1A1_AK1A1	Sex-combined	1	44709400	rs146083354	T	C	0.00742	-0.48	0.049412	2.622e-22	35359	94.3665
proteins_Ferkingstad	4192_10_AKR1A1_AK1A1	4192_10_AKR1A1_AK1A1	Sex-combined	1	45041746	rs150080554	T	C	0.0119	-0.5772	0.039094	2.488e-49	35366	217.988
proteins_Ferkingstad	4192_10_AKR1A1_AK1A1	4192_10_AKR1A1_AK1A1	Sex-combined	1	45381678	rs56174961	T	A	0.06002	-0.7994	0.013403	0	35365	3557.33
proteins_Ferkingstad	4192_10_AKR1A1_AK1A1	4192_10_AKR1A1_AK1A1	Sex-combined	1	45597981	rs145683585	T	C	0.02677	-0.8196	0.025646	4.139e-224	35369	1021.33
proteins_Ferkingstad	4192_10_AKR1A1_AK1A1	4192_10_AKR1A1_AK1A1	Sex-combined	1	45895728	rs114694636	G	A	0.02315	0.1634	0.027852	4.447e-09	35371	34.4184
proteins_Ferkingstad	4192_10_AKR1A1_AK1A1	4192_10_AKR1A1_AK1A1	Sex-combined	1	46635445	rs2181411	C	G	0.02254	0.181	0.027812	7.612e-11	35374	42.3538
proteins_Ferkingstad	4192_10_AKR1A1_AK1A1	4192_10_AKR1A1_AK1A1	Sex-combined	1	46709560	rs79070525	G	C	0.04346	-0.2714	0.020685	2.504e-39	35374	172.151
proteins_Ferkingstad	4192_10_AKR1A1_AK1A1	4192_10_AKR1A1_AK1A1	Sex-combined	1	46743819	rs57459215	A	G	0.00377	-0.6798	0.072328	5.517e-21	35368	88.3384
proteins_Ferkingstad	4192_10_AKR1A1_AK1A1	4192_10_AKR1A1_AK1A1	Sex-combined	1	47843205	rs181255685	A	T	0.01729	-0.3184	0.032913	3.89e-22	35368	93.5861
proteins_Ferkingstad	4192_10_AKR1A1_AK1A1	4192_10_AKR1A1_AK1A1	Sex-combined	3	56815721	rs1354034	C	T	0.61881	0.0512	0.00828	6.277e-10	35356	38.2366
proteins_Ferkingstad	4192_10_AKR1A1_AK1A1	4192_10_AKR1A1_AK1A1	Sex-combined	8	105578477	rs4541868	A	C	0.21915	-0.0619	0.009746	2.131e-10	35364	40.3393
proteins_Ferkingstad	4194_26_ANP32B_AN32B	4194_26_ANP32B_AN32B	Sex-combined	20	46000651	rs6094237	A	T	0.5506	0.0464	0.007915	4.57e-09	35369	34.3664
proteins_Ferkingstad	4194_26_ANP32B_AN32B	4194_26_ANP32B_AN32B	Sex-combined	2	224010157	rs13412535	A	G	0.19379	0.0554	0.009953	2.608e-08	35366	30.9822
proteins_Ferkingstad	4203_50_CFL1_Cofilin_1	4203_50_CFL1_Cofilin_1	Sex-combined	1	196695521	rs10922098	T	C	0.59989	-0.0497	0.008198	1.339e-09	35338	36.7533
proteins_Ferkingstad	4203_50_CFL1_Cofilin_1	4203_50_CFL1_Cofilin_1	Sex-combined	19	44945208	rs5167	G	T	0.3238	0.0844	0.008587	8.503e-23	35370	96.6055
proteins_Ferkingstad	4203_50_CFL1_Cofilin_1	4203_50_CFL1_Cofilin_1	Sex-combined	3	165731121	rs1706417	G	A	0.36627	0.0668	0.008317	9.617e-16	35339	64.5089
proteins_Ferkingstad	4209_60_VTA1_DRG_1	4209_60_VTA1_DRG_1	Sex-combined	3	56815721	rs1354034	C	T	0.61881	0.0538	0.00827	7.734e-11	35356	42.3208
proteins_Ferkingstad	4209_60_VTA1_DRG_1	4209_60_VTA1_DRG_1	Sex-combined	6	142166332	rs225656	A	C	0.47379	-0.0496	0.008051	7.224e-10	35352	37.9545
proteins_Ferkingstad	4212_5_EPS15L1_EP15R	4212_5_EPS15L1_EP15R	Sex-combined	11	198986	rs4980320	C	T	0.46986	0.0523	0.008069	9.083e-11	35352	42.0111
proteins_Ferkingstad	4212_5_EPS15L1_EP15R	4212_5_EPS15L1_EP15R	Sex-combined	12	54318524	rs10876550	A	G	0.56301	0.0505	0.008141	5.529e-10	35374	38.4793
proteins_Ferkingstad	4212_5_EPS15L1_EP15R	4212_5_EPS15L1_EP15R	Sex-combined	17	5848332	rs185009887	A	G	0.02519	-0.1436	0.026113	3.816e-08	35374	30.2409
proteins_Ferkingstad	4212_5_EPS15L1_EP15R	4212_5_EPS15L1_EP15R	Sex-combined	3	56815721	rs1354034	C	T	0.61881	0.0635	0.008284	1.785e-14	35356	58.758
proteins_Ferkingstad	4220_39_FER_FER	4220_39_FER_FER	Sex-combined	11	198986	rs4980320	C	T	0.46986	0.0495	0.008196	1.549e-09	35352	36.4759
proteins_Ferkingstad	4220_39_FER_FER	4220_39_FER_FER	Sex-combined	15	90880313	rs6224	T	G	0.45031	-0.0623	0.008215	3.365e-14	35373	57.5123
proteins_Ferkingstad	4220_39_FER_FER	4220_39_FER_FER	Sex-combined	3	56815721	rs1354034	C	T	0.61881	0.0475	0.008408	1.61e-08	35356	31.9155
proteins_Ferkingstad	4220_39_FER_FER	4220_39_FER_FER	Sex-combined	5	108771079	rs13178668	G	A	0.38211	0.0762	0.008416	1.374e-19	35352	81.9782
proteins_Ferkingstad	4224_7_SYNCRIP_HNRPQ	4224_7_SYNCRIP_HNRPQ	Sex-combined	1	196141224	rs72748420	T	C	0.07417	0.0885	0.015307	7.39e-09	35337	33.4277
proteins_Ferkingstad	4224_7_SYNCRIP_HNRPQ	4224_7_SYNCRIP_HNRPQ	Sex-combined	1	196677046	rs1329424	G	T	0.60265	-0.2258	0.008179	8.848e-168	35338	762.162
proteins_Ferkingstad	4224_7_SYNCRIP_HNRPQ	4224_7_SYNCRIP_HNRPQ	Sex-combined	3	165761011	rs1707652	T	C	0.3102	0.0957	0.008665	2.316e-28	35339	121.98
proteins_Ferkingstad	4224_7_SYNCRIP_HNRPQ	4224_7_SYNCRIP_HNRPQ	Sex-combined	3	56815721	rs1354034	C	T	0.61881	0.0576	0.008282	3.538e-12	35356	48.3698
proteins_Ferkingstad	4224_7_SYNCRIP_HNRPQ	4224_7_SYNCRIP_HNRPQ	Sex-combined	6	31910331	rs6457457	T	C	0.06527	0.1616	0.016273	3.056e-23	35441	98.616
proteins_Ferkingstad	4224_7_SYNCRIP_HNRPQ	4224_7_SYNCRIP_HNRPQ	Sex-combined	6	31976816	rs550671	T	C	0.14045	0.1616	0.011534	1.342e-44	35440	196.301
proteins_Ferkingstad	4224_7_SYNCRIP_HNRPQ	4224_7_SYNCRIP_HNRPQ	Sex-combined	6	32487054	rs538958533	A	T	0.09889	0.0915	0.013129	3.188e-12	35439	48.5712
proteins_Ferkingstad	4230_1_EIF4G2_IF4G2	4230_1_EIF4G2_IF4G2	Sex-combined	11	198986	rs4980320	C	T	0.46986	0.0547	0.008092	1.383e-11	35352	45.6944
proteins_Ferkingstad	4230_1_EIF4G2_IF4G2	4230_1_EIF4G2_IF4G2	Sex-combined	3	56815721	rs1354034	C	T	0.61881	0.0841	0.008304	4.144e-24	35356	102.569
proteins_Ferkingstad	4230_1_EIF4G2_IF4G2	4230_1_EIF4G2_IF4G2	Sex-combined	7	106676033	rs342200	A	!	0.42559	-0.0531	0.008139	6.832e-11	35357	42.5644
proteins_Ferkingstad	4232_19_IGF1R_IGF_I_sR	4232_19_IGF1R_IGF_I_sR	Sex-combined	10	17797375	rs376578381	A	C	0.24401	0.055	0.009626	1.104e-08	35353	32.6463
proteins_Ferkingstad	4232_19_IGF1R_IGF_I_sR	4232_19_IGF1R_IGF_I_sR	Sex-combined	10	17821038	rs2477642	C	T	0.56148	0.0656	0.008332	3.465e-15	35351	61.9882
proteins_Ferkingstad	4232_19_IGF1R_IGF_I_sR	4232_19_IGF1R_IGF_I_sR	Sex-combined	11	126364925	rs78689694	C	G	0.10578	-0.1012	0.013449	5.274e-14	35375	56.6215
proteins_Ferkingstad	4232_19_IGF1R_IGF_I_sR	4232_19_IGF1R_IGF_I_sR	Sex-combined	11	126435860	rs11605349	C	T	0.08574	0.1072	0.014445	1.162e-13	35371	55.075
proteins_Ferkingstad	4232_19_IGF1R_IGF_I_sR	4232_19_IGF1R_IGF_I_sR	Sex-combined	15	98649306	rs80262698	T	C	0.12699	-0.0786	0.012432	2.573e-10	35368	39.9727
proteins_Ferkingstad	4232_19_IGF1R_IGF_I_sR	4232_19_IGF1R_IGF_I_sR	Sex-combined	15	98954236	rs72752895	GGT	!	0.20077	0.1375	0.0104	6.601e-40	35358	174.799
proteins_Ferkingstad	4232_19_IGF1R_IGF_I_sR	4232_19_IGF1R_IGF_I_sR	Sex-combined	16	30474072	rs11574938	C	G	0.49509	0.0539	0.00825	6.441e-11	35370	42.6844
proteins_Ferkingstad	4232_19_IGF1R_IGF_I_sR	4232_19_IGF1R_IGF_I_sR	Sex-combined	17	7176274	rs111072793	A	C	0.21456	0.0901	0.010121	5.489e-19	35370	79.2506
proteins_Ferkingstad	4232_19_IGF1R_IGF_I_sR	4232_19_IGF1R_IGF_I_sR	Sex-combined	17	7721481	rs116852327	T	G	0.01186	0.2977	0.035585	5.966e-17	35377	69.988
proteins_Ferkingstad	4232_19_IGF1R_IGF_I_sR	4232_19_IGF1R_IGF_I_sR	Sex-combined	21	44915665	rs2838737	C	T	0.81222	0.0709	0.010649	2.782e-11	35258	44.3277
proteins_Ferkingstad	4232_19_IGF1R_IGF_I_sR	4232_19_IGF1R_IGF_I_sR	Sex-combined	8	11845085	rs709821	C	G	0.25002	0.0523	0.009556	4.427e-08	35377	29.9537
proteins_Ferkingstad	4232_19_IGF1R_IGF_I_sR	4232_19_IGF1R_IGF_I_sR	Sex-combined	9	132908038	rs146798134	AATTGTGCCACTGCG	!	0.01774	-0.1843	0.03147	4.731e-09	35373	34.2971
proteins_Ferkingstad	4232_19_IGF1R_IGF_I_sR	4232_19_IGF1R_IGF_I_sR	Sex-combined	9	133279427	rs635634	C	T	0.87005	0.3285	0.012203	1.283e-159	35371	724.665
proteins_Ferkingstad	4232_19_IGF1R_IGF_I_sR	4232_19_IGF1R_IGF_I_sR	Sex-combined	9	133471682	rs41307428	T	C	0.01987	0.278	0.029475	4.036e-21	35369	88.9574
proteins_Ferkingstad	4234_8_IL1RL1_IL_1_R4	4234_8_IL1RL1_IL_1_R4	Sex-combined	11	126318510	rs672806	G	A	0.64405	-0.1079	0.007521	1.111e-46	35376	205.822
proteins_Ferkingstad	4234_8_IL1RL1_IL_1_R4	4234_8_IL1RL1_IL_1_R4	Sex-combined	11	126431861	rs35166255	A	G	0.0367	0.3924	0.018497	7.113e-100	35371	450.044
proteins_Ferkingstad	4234_8_IL1RL1_IL_1_R4	4234_8_IL1RL1_IL_1_R4	Sex-combined	11	126467189	rs117926781	A	G	0.04666	0.1061	0.017014	4.493e-10	35369	38.8882
proteins_Ferkingstad	4234_8_IL1RL1_IL_1_R4	4234_8_IL1RL1_IL_1_R4	Sex-combined	11	126542448	rs527629	T	C	0.49026	-0.0432	0.007255	2.611e-09	35363	35.4562
proteins_Ferkingstad	4234_8_IL1RL1_IL_1_R4	4234_8_IL1RL1_IL_1_R4	Sex-combined	15	74815539	rs7176022	C	A	0.73201	0.0449	0.008143	3.505e-08	35360	30.4035
proteins_Ferkingstad	4234_8_IL1RL1_IL_1_R4	4234_8_IL1RL1_IL_1_R4	Sex-combined	16	88474254	rs35598617	T	G	0.10723	-0.0997	0.011666	1.273e-17	35320	73.0376
proteins_Ferkingstad	4234_8_IL1RL1_IL_1_R4	4234_8_IL1RL1_IL_1_R4	Sex-combined	17	60831231	rs9906366	C	T	0.1576	-0.0578	0.009856	4.507e-09	35367	34.3918
proteins_Ferkingstad	4234_8_IL1RL1_IL_1_R4	4234_8_IL1RL1_IL_1_R4	Sex-combined	17	7176997	rs55714927	T	C	0.21166	0.1014	0.008866	2.74e-30	35370	130.804
proteins_Ferkingstad	4234_8_IL1RL1_IL_1_R4	4234_8_IL1RL1_IL_1_R4	Sex-combined	17	7722078	rs307626	A	G	0.2957	-0.0436	0.007852	2.812e-08	35379	30.8328
proteins_Ferkingstad	4234_8_IL1RL1_IL_1_R4	4234_8_IL1RL1_IL_1_R4	Sex-combined	17	7897001	rs143501783	C	T	0.01116	0.2259	0.032732	5.147e-12	35373	47.6307
proteins_Ferkingstad	4234_8_IL1RL1_IL_1_R4	4234_8_IL1RL1_IL_1_R4	Sex-combined	1	92934792	rs12757307	A	G	0.09474	0.0744	0.012324	1.568e-09	35353	36.4454
proteins_Ferkingstad	4234_8_IL1RL1_IL_1_R4	4234_8_IL1RL1_IL_1_R4	Sex-combined	2	101275274	rs189471783	A	C	0.03552	0.2764	0.021476	6.645e-38	35367	165.642
proteins_Ferkingstad	4234_8_IL1RL1_IL_1_R4	4234_8_IL1RL1_IL_1_R4	Sex-combined	2	101622901	rs17025894	A	G	0.19822	-0.1884	0.01006	2.931e-78	35368	350.724
proteins_Ferkingstad	4234_8_IL1RL1_IL_1_R4	4234_8_IL1RL1_IL_1_R4	Sex-combined	2	102238305	rs13014084	G	A	0.03791	-0.6345	0.02044	1.428e-211	35362	963.61
proteins_Ferkingstad	4234_8_IL1RL1_IL_1_R4	4234_8_IL1RL1_IL_1_R4	Sex-combined	2	102254549	rs4851562	G	!	0.77134	-0.4374	0.006407	0	35365	4660.67
proteins_Ferkingstad	4234_8_IL1RL1_IL_1_R4	4234_8_IL1RL1_IL_1_R4	Sex-combined	2	102579706	rs13402123	T	C	0.00825	-0.581	0.043874	4.993e-40	35366	175.363
proteins_Ferkingstad	4234_8_IL1RL1_IL_1_R4	4234_8_IL1RL1_IL_1_R4	Sex-combined	2	103135385	rs113392149	G	A	0.02119	0.2536	0.028196	2.38e-19	35363	80.8953
proteins_Ferkingstad	4234_8_IL1RL1_IL_1_R4	4234_8_IL1RL1_IL_1_R4	Sex-combined	2	103227732	rs189123680	G	A	0.01506	-0.4792	0.033546	2.713e-46	35364	204.057
proteins_Ferkingstad	4234_8_IL1RL1_IL_1_R4	4234_8_IL1RL1_IL_1_R4	Sex-combined	2	103272871	rs114645130	C	T	0.01826	-0.2109	0.030199	2.876e-12	35363	48.7717
proteins_Ferkingstad	4234_8_IL1RL1_IL_1_R4	4234_8_IL1RL1_IL_1_R4	Sex-combined	2	105363295	rs137869171	A	G	0.01845	-0.1815	0.029727	1.025e-09	35363	37.2779
proteins_Ferkingstad	4234_8_IL1RL1_IL_1_R4	4234_8_IL1RL1_IL_1_R4	Sex-combined	2	107158889	rs72833743	A	G	0.0455	-0.1367	0.01909	8.012e-13	35350	51.2773
proteins_Ferkingstad	4234_8_IL1RL1_IL_1_R4	4234_8_IL1RL1_IL_1_R4	Sex-combined	2	107912000	rs191391519	A	G	0.0186	-0.1846	0.029439	3.597e-10	35355	39.3203
proteins_Ferkingstad	4234_8_IL1RL1_IL_1_R4	4234_8_IL1RL1_IL_1_R4	Sex-combined	2	111367417	rs576653384	A	G	0.01787	-0.215	0.029856	5.971e-13	35346	51.8578
proteins_Ferkingstad	4234_8_IL1RL1_IL_1_R4	4234_8_IL1RL1_IL_1_R4	Sex-combined	2	114450923	rs74316824	G	T	0.00827	0.2877	0.04407	6.656e-11	35342	42.618
proteins_Ferkingstad	4234_8_IL1RL1_IL_1_R4	4234_8_IL1RL1_IL_1_R4	Sex-combined	2	134256507	rs2442046	C	G	0.80324	-0.0706	0.010073	2.399e-12	35392	49.1238
proteins_Ferkingstad	4234_8_IL1RL1_IL_1_R4	4234_8_IL1RL1_IL_1_R4	Sex-combined	22	39444125	rs9611177	T	C	0.46977	-0.0483	0.007229	2.363e-11	35364	44.6414
proteins_Ferkingstad	4234_8_IL1RL1_IL_1_R4	4234_8_IL1RL1_IL_1_R4	Sex-combined	2	61446259	rs1186706	T	G	0.52007	-0.0564	0.00795	1.297e-12	35353	50.3297
proteins_Ferkingstad	4234_8_IL1RL1_IL_1_R4	4234_8_IL1RL1_IL_1_R4	Sex-combined	2	85584469	rs11311	T	C	0.12776	0.0655	0.011831	3.09e-08	35344	30.6506
proteins_Ferkingstad	4234_8_IL1RL1_IL_1_R4	4234_8_IL1RL1_IL_1_R4	Sex-combined	2	87471319	rs145641236	A	G	0.00986	-0.3574	0.04108	3.314e-18	35327	75.6917
proteins_Ferkingstad	4234_8_IL1RL1_IL_1_R4	4234_8_IL1RL1_IL_1_R4	Sex-combined	2	88491694	rs13406147	CTCTCTATATATATATATATT	!	0.22823	-0.0719	0.009694	1.2e-13	35354	55.0113
proteins_Ferkingstad	4234_8_IL1RL1_IL_1_R4	4234_8_IL1RL1_IL_1_R4	Sex-combined	2	90182240	rs146792612	G	A	0.05827	-0.133	0.016796	2.402e-15	35349	62.7035
proteins_Ferkingstad	4234_8_IL1RL1_IL_1_R4	4234_8_IL1RL1_IL_1_R4	Sex-combined	3	143225299	rs9849247	A	T	0.23132	0.0514	0.008593	2.208e-09	35364	35.7797
proteins_Ferkingstad	4234_8_IL1RL1_IL_1_R4	4234_8_IL1RL1_IL_1_R4	Sex-combined	3	143303014	rs9842051	C	G	0.76813	0.0755	0.008598	1.612e-18	35362	77.1079
proteins_Ferkingstad	4234_8_IL1RL1_IL_1_R4	4234_8_IL1RL1_IL_1_R4	Sex-combined	4	174166091	rs6837794	T	C	0.5477	-0.0422	0.007238	5.542e-09	35367	33.9929
proteins_Ferkingstad	4234_8_IL1RL1_IL_1_R4	4234_8_IL1RL1_IL_1_R4	Sex-combined	7	149759309	rs855658	G	A	0.15909	0.0556	0.009911	2.025e-08	35370	31.4713
proteins_Ferkingstad	4234_8_IL1RL1_IL_1_R4	4234_8_IL1RL1_IL_1_R4	Sex-combined	8	10739285	rs4841437	G	T	0.66463	0.0422	0.007578	2.567e-08	35383	31.011
proteins_Ferkingstad	4234_8_IL1RL1_IL_1_R4	4234_8_IL1RL1_IL_1_R4	Sex-combined	9	133279427	rs635634	C	T	0.87005	0.1251	0.010696	1.329e-31	35371	136.796
proteins_Ferkingstad	4237_70_LCMT1_LCMT1	4237_70_LCMT1_LCMT1	Sex-combined	11	198986	rs4980320	C	T	0.46986	0.0464	0.008164	1.321e-08	35352	32.302
proteins_Ferkingstad	4237_70_LCMT1_LCMT1	4237_70_LCMT1_LCMT1	Sex-combined	1	196695521	rs10922098	T	C	0.59989	-0.0989	0.0083	9.826e-33	35338	141.983
proteins_Ferkingstad	4237_70_LCMT1_LCMT1	4237_70_LCMT1_LCMT1	Sex-combined	3	186731333	rs5030044	G	A	0.12205	0.1978	0.012381	1.861e-57	35368	255.236
proteins_Ferkingstad	4237_70_LCMT1_LCMT1	4237_70_LCMT1_LCMT1	Sex-combined	6	31910331	rs6457457	T	C	0.06527	0.0901	0.01647	4.489e-08	35441	29.9269
proteins_Ferkingstad	4237_70_LCMT1_LCMT1	4237_70_LCMT1_LCMT1	Sex-combined	6	32008772	rs28573154	A	G	0.145	0.0779	0.011331	6.21e-12	35440	47.2649
proteins_Ferkingstad	4240_31_PKM2_M2_PK	4240_31_PKM2_M2_PK	Sex-combined	11	198986	rs4980320	C	T	0.46986	0.0509	0.008209	5.63e-10	35352	38.4463
proteins_Ferkingstad	4240_31_PKM2_M2_PK	4240_31_PKM2_M2_PK	Sex-combined	1	247876149	rs3811444	T	C	0.34232	-0.0493	0.008697	1.438e-08	35156	32.1333
proteins_Ferkingstad	4240_31_PKM2_M2_PK	4240_31_PKM2_M2_PK	Sex-combined	15	70560027	rs116967422	G	C	0.01134	-0.227	0.039833	1.207e-08	35375	32.4762
proteins_Ferkingstad	4240_31_PKM2_M2_PK	4240_31_PKM2_M2_PK	Sex-combined	15	71140089	rs17784482	G	A	0.01181	-0.2558	0.037469	8.668e-12	35377	46.6076
proteins_Ferkingstad	4240_31_PKM2_M2_PK	4240_31_PKM2_M2_PK	Sex-combined	15	72014672	rs144176526	CAAGATACCATGAAAGAAAGAAAAGAAAGAAAAGGAAAA	!	0.01085	-0.3649	0.039591	3.063e-20	35358	84.9483
proteins_Ferkingstad	4240_31_PKM2_M2_PK	4240_31_PKM2_M2_PK	Sex-combined	15	72662455	rs146527756	T	G	0.01284	-0.2619	0.036487	7.077e-13	35356	51.5222
proteins_Ferkingstad	4240_31_PKM2_M2_PK	4240_31_PKM2_M2_PK	Sex-combined	15	76891032	rs143158378	T	C	0.0078	-0.2486	0.045442	4.483e-08	35361	29.9287
proteins_Ferkingstad	4240_31_PKM2_M2_PK	4240_31_PKM2_M2_PK	Sex-combined	8	105569300	rs6993770	T	A	0.22448	-0.0751	0.00983	2.169e-14	35365	58.3677
proteins_Ferkingstad	4246_40_L1CAM_NCAM_L1	4246_40_L1CAM_NCAM_L1	Sex-combined	10	17833858	rs56278466	G	T	0.64583	0.0572	0.008766	6.807e-11	35352	42.5784
proteins_Ferkingstad	4246_40_L1CAM_NCAM_L1	4246_40_L1CAM_NCAM_L1	Sex-combined	10	28497353	rs11007130	T	C	0.23495	-0.0538	0.009837	4.524e-08	35351	29.9116
proteins_Ferkingstad	4246_40_L1CAM_NCAM_L1	4246_40_L1CAM_NCAM_L1	Sex-combined	11	126378316	rs11220463	T	A	0.10278	-0.1009	0.013712	1.859e-13	35376	54.1478
proteins_Ferkingstad	4246_40_L1CAM_NCAM_L1	4246_40_L1CAM_NCAM_L1	Sex-combined	11	126426921	rs35257264	T	C	0.03294	0.1278	0.022739	1.907e-08	35371	31.5878
proteins_Ferkingstad	4246_40_L1CAM_NCAM_L1	4246_40_L1CAM_NCAM_L1	Sex-combined	1	161650642	rs377720202	T	C	0.16788	0.0643	0.011554	2.62e-08	35350	30.9711
proteins_Ferkingstad	4246_40_L1CAM_NCAM_L1	4246_40_L1CAM_NCAM_L1	Sex-combined	1	205669917	rs3902968	G	A	0.36871	0.0598	0.00868	5.591e-12	35373	47.4639
proteins_Ferkingstad	4246_40_L1CAM_NCAM_L1	4246_40_L1CAM_NCAM_L1	Sex-combined	17	7176274	rs111072793	A	C	0.21456	0.0957	0.010229	8.271e-21	35370	87.5301
proteins_Ferkingstad	4246_40_L1CAM_NCAM_L1	4246_40_L1CAM_NCAM_L1	Sex-combined	17	7674326	rs17880604	G	!	0.01505	0.2037	0.032527	3.787e-10	35377	39.2188
proteins_Ferkingstad	4246_40_L1CAM_NCAM_L1	4246_40_L1CAM_NCAM_L1	Sex-combined	2	144888189	rs10928231	C	T	0.683	-0.0544	0.008987	1.422e-09	35354	36.6411
proteins_Ferkingstad	4246_40_L1CAM_NCAM_L1	4246_40_L1CAM_NCAM_L1	Sex-combined	2	222291192	rs12470153	C	G	0.65317	-0.052	0.008815	3.661e-09	35364	34.7986
proteins_Ferkingstad	4246_40_L1CAM_NCAM_L1	4246_40_L1CAM_NCAM_L1	Sex-combined	2	27508073	rs1260326	C	T	0.65868	0.0607	0.008841	6.625e-12	35373	47.1384
proteins_Ferkingstad	4246_40_L1CAM_NCAM_L1	4246_40_L1CAM_NCAM_L1	Sex-combined	3	172115476	rs4894808	C	G	0.32207	0.0552	0.008965	7.386e-10	35356	37.9121
proteins_Ferkingstad	4246_40_L1CAM_NCAM_L1	4246_40_L1CAM_NCAM_L1	Sex-combined	3	70162994	rs116544989	T	C	0.00936	0.3149	0.044308	1.186e-12	35358	50.5104
proteins_Ferkingstad	4246_40_L1CAM_NCAM_L1	4246_40_L1CAM_NCAM_L1	Sex-combined	3	70355691	rs9864822	C	!	0.00493	0.5039	0.058237	5.033e-18	35352	74.8671
proteins_Ferkingstad	4246_40_L1CAM_NCAM_L1	4246_40_L1CAM_NCAM_L1	Sex-combined	5	158951333	rs35003579	A	G	0.07909	0.0895	0.015345	5.457e-09	35369	34.0183
proteins_Ferkingstad	4246_40_L1CAM_NCAM_L1	4246_40_L1CAM_NCAM_L1	Sex-combined	7	105779823	rs1204371	C	T	0.25088	0.0605	0.009617	3.151e-10	35355	39.576
proteins_Ferkingstad	4246_40_L1CAM_NCAM_L1	4246_40_L1CAM_NCAM_L1	Sex-combined	7	28152661	rs849133	T	C	0.46599	-0.0768	0.00838	4.97e-20	35374	83.9913
proteins_Ferkingstad	4246_40_L1CAM_NCAM_L1	4246_40_L1CAM_NCAM_L1	Sex-combined	9	133279427	rs635634	C	T	0.87005	0.2846	0.012362	2.801e-117	35371	530.02
proteins_Ferkingstad	4246_40_L1CAM_NCAM_L1	4246_40_L1CAM_NCAM_L1	Sex-combined	9	16882918	rs4644350	G	C	0.61059	-0.0635	0.008496	7.763e-14	35364	55.8623
proteins_Ferkingstad	4246_40_L1CAM_NCAM_L1	4246_40_L1CAM_NCAM_L1	Sex-combined	9	33111413	rs78409522	TTTATTTC	!	0.08993	-0.093	0.014582	1.799e-10	35348	40.6754
proteins_Ferkingstad	4249_64_NME2_NDP_kinase_B	4249_64_NME2_NDP_kinase_B	Sex-combined	17	51149056	rs145372333	A	G	0.03901	-0.3524	0.020978	2.508e-63	35362	282.191
proteins_Ferkingstad	4249_64_NME2_NDP_kinase_B	4249_64_NME2_NDP_kinase_B	Sex-combined	3	56815721	rs1354034	C	T	0.61881	0.0466	0.008245	1.584e-08	35356	31.9441
proteins_Ferkingstad	4250_23_NSFL1C_NSF1C	4250_23_NSFL1C_NSF1C	Sex-combined	20	1445748	rs9575	T	C	0.37026	-0.0493	0.008357	3.645e-09	35373	34.8011
proteins_Ferkingstad	4250_23_NSFL1C_NSF1C	4250_23_NSFL1C_NSF1C	Sex-combined	3	56815721	rs1354034	C	T	0.61881	0.0485	0.008284	4.783e-09	35356	34.277
proteins_Ferkingstad	4254_6_NUDCD3_NUDC3	4254_6_NUDCD3_NUDC3	Sex-combined	3	165787389	rs1355538	G	A	0.60153	-0.0711	0.00806	1.136e-18	35338	77.816
proteins_Ferkingstad	4254_6_NUDCD3_NUDC3	4254_6_NUDCD3_NUDC3	Sex-combined	3	56815721	rs1354034	C	T	0.61881	0.0612	0.008134	5.306e-14	35356	56.6102
proteins_Ferkingstad	4254_6_NUDCD3_NUDC3	4254_6_NUDCD3_NUDC3	Sex-combined	7	44500230	rs306995	A	G	0.27339	0.0763	0.008859	7.162e-18	35355	74.1788
proteins_Ferkingstad	4258_15_PA2G4_PA2G4	4258_15_PA2G4_PA2G4	Sex-combined	11	198986	rs4980320	C	T	0.46986	0.0483	0.008083	2.293e-09	35352	35.7067
proteins_Ferkingstad	4258_15_PA2G4_PA2G4	4258_15_PA2G4_PA2G4	Sex-combined	1	171777813	rs10913644	A	G	0.2594	-0.0802	0.009134	1.63e-18	35359	77.0951
proteins_Ferkingstad	4258_15_PA2G4_PA2G4	4258_15_PA2G4_PA2G4	Sex-combined	12	54292096	rs35979828	T	C	0.08648	-0.0911	0.01453	3.62e-10	35375	39.3102
proteins_Ferkingstad	4258_15_PA2G4_PA2G4	4258_15_PA2G4_PA2G4	Sex-combined	2	240571486	rs78909033	A	G	0.16064	0.1027	0.010978	8.322e-21	35270	87.5174
proteins_Ferkingstad	4258_15_PA2G4_PA2G4	4258_15_PA2G4_PA2G4	Sex-combined	2	53737369	rs10490468	G	A	0.30878	-0.0709	0.008714	4.069e-16	35346	66.1999
proteins_Ferkingstad	4258_15_PA2G4_PA2G4	4258_15_PA2G4_PA2G4	Sex-combined	3	56815721	rs1354034	C	T	0.61881	0.0689	0.008286	9.131e-17	35356	69.1431
proteins_Ferkingstad	4258_15_PA2G4_PA2G4	4258_15_PA2G4_PA2G4	Sex-combined	6	135111414	rs9494145	C	T	0.24334	0.0554	0.009393	3.676e-09	35372	34.7865
proteins_Ferkingstad	4261_55_PON1_paraoxonase_1	4261_55_PON1_paraoxonase_1	Sex-combined	1	196694942	rs7546015	CATTCTGTAGGTTGCCT	!	0.60266	0.0768	0.008074	1.862e-21	35338	90.4784
proteins_Ferkingstad	4261_55_PON1_paraoxonase_1	4261_55_PON1_paraoxonase_1	Sex-combined	3	165787389	rs1355538	G	A	0.60153	-0.0504	0.008048	3.792e-10	35338	39.218
proteins_Ferkingstad	4261_55_PON1_paraoxonase_1	4261_55_PON1_paraoxonase_1	Sex-combined	6	31910331	rs6457457	T	C	0.06527	0.0927	0.015977	6.547e-09	35441	33.6643
proteins_Ferkingstad	4261_55_PON1_paraoxonase_1	4261_55_PON1_paraoxonase_1	Sex-combined	6	32008772	rs28573154	A	G	0.145	0.0773	0.011	2.102e-12	35440	49.3826
proteins_Ferkingstad	4267_81_PES1_PESC	4267_81_PES1_PESC	Sex-combined	2	3592552	rs6542680	T	C	0.81638	-0.0868	0.010206	1.824e-17	35332	72.3316
proteins_Ferkingstad	4271_75_PFDN5_PFD5	4271_75_PFDN5_PFD5	Sex-combined	1	196677046	rs1329424	G	T	0.60265	-0.1236	0.008095	1.231e-52	35338	233.133
proteins_Ferkingstad	4271_75_PFDN5_PFD5	4271_75_PFDN5_PFD5	Sex-combined	17	11840633	rs117848237	T	A	0.02741	-0.1344	0.024361	3.446e-08	35364	30.4374
proteins_Ferkingstad	4271_75_PFDN5_PFD5	4271_75_PFDN5_PFD5	Sex-combined	19	32581179	rs10405535	G	A	0.6751	0.074	0.008524	3.899e-18	35367	75.3662
proteins_Ferkingstad	4271_75_PFDN5_PFD5	4271_75_PFDN5_PFD5	Sex-combined	3	165743688	rs1706435	G	A	0.36981	0.0601	0.0082	2.308e-13	35339	53.7182
proteins_Ferkingstad	4271_75_PFDN5_PFD5	4271_75_PFDN5_PFD5	Sex-combined	6	31910331	rs6457457	T	C	0.06527	0.096	0.016052	2.224e-09	35441	35.7671
proteins_Ferkingstad	4271_75_PFDN5_PFD5	4271_75_PFDN5_PFD5	Sex-combined	6	32010061	rs200995579	T	G	0.1274	0.1014	0.012226	1.1e-16	35440	68.7871
proteins_Ferkingstad	4272_46_GPI_PHI	4272_46_GPI_PHI	Sex-combined	3	56815721	rs1354034	C	T	0.61881	0.0546	0.008236	3.376e-11	35356	43.9494
proteins_Ferkingstad	4272_46_GPI_PHI	4272_46_GPI_PHI	Sex-combined	7	106676033	rs342200	A	!	0.42559	-0.0449	0.008079	2.731e-08	35357	30.8871
proteins_Ferkingstad	4276_10_PEBP1_prostatic_binding_protein	4276_10_PEBP1_prostatic_binding_protein	Sex-combined	12	117737508	rs11068663	C	T	0.28777	-0.1021	0.009212	1.504e-28	35366	122.841
proteins_Ferkingstad	4276_10_PEBP1_prostatic_binding_protein	4276_10_PEBP1_prostatic_binding_protein	Sex-combined	12	117793069	rs192243378	T	C	0.0275	-0.2554	0.024559	2.49e-25	35371	108.148
proteins_Ferkingstad	4276_10_PEBP1_prostatic_binding_protein	4276_10_PEBP1_prostatic_binding_protein	Sex-combined	12	117972497	rs4766891	T	G	0.17677	-0.1229	0.010841	8.636e-30	35372	128.518
proteins_Ferkingstad	4276_10_PEBP1_prostatic_binding_protein	4276_10_PEBP1_prostatic_binding_protein	Sex-combined	12	118065718	rs73217917	C	T	0.02826	-0.9644	0.020487	0	35372	2215.94
proteins_Ferkingstad	4276_10_PEBP1_prostatic_binding_protein	4276_10_PEBP1_prostatic_binding_protein	Sex-combined	12	118139649	rs77598459	C	T	0.02659	0.1595	0.026018	8.767e-10	35375	37.5814
proteins_Ferkingstad	4276_10_PEBP1_prostatic_binding_protein	4276_10_PEBP1_prostatic_binding_protein	Sex-combined	12	118586594	rs76027544	A	G	0.02013	-0.3802	0.029157	7.275e-39	35375	170.035
proteins_Ferkingstad	4276_10_PEBP1_prostatic_binding_protein	4276_10_PEBP1_prostatic_binding_protein	Sex-combined	12	119283763	rs2555310	T	C	0.00841	-0.4586	0.043983	1.873e-25	35371	108.717
proteins_Ferkingstad	4276_10_PEBP1_prostatic_binding_protein	4276_10_PEBP1_prostatic_binding_protein	Sex-combined	12	120103795	rs61945816	A	G	0.02227	-0.2967	0.028165	6.003e-26	35367	110.973
proteins_Ferkingstad	4276_10_PEBP1_prostatic_binding_protein	4276_10_PEBP1_prostatic_binding_protein	Sex-combined	3	56815721	rs1354034	C	T	0.61881	0.0457	0.008364	4.656e-08	35356	29.8541
proteins_Ferkingstad	4278_14_P4HB_Protein_disulfide_isomerase	4278_14_P4HB_Protein_disulfide_isomerase	Sex-combined	1	196692375	rs10922094	CATTA	!	0.59845	-0.0664	0.008096	2.368e-16	35339	67.2659
proteins_Ferkingstad	4278_14_P4HB_Protein_disulfide_isomerase	4278_14_P4HB_Protein_disulfide_isomerase	Sex-combined	14	106691225	rs74090714	A	G	0.14697	0.0816	0.011505	1.314e-12	34968	50.3045
proteins_Ferkingstad	4278_14_P4HB_Protein_disulfide_isomerase	4278_14_P4HB_Protein_disulfide_isomerase	Sex-combined	17	82339865	rs28515154	T	C	0.28958	0.0583	0.008812	3.693e-11	35022	43.7712
proteins_Ferkingstad	4278_14_P4HB_Protein_disulfide_isomerase	4278_14_P4HB_Protein_disulfide_isomerase	Sex-combined	17	82394427	rs62079523	A	G	0.35228	0.1273	0.008342	1.425e-52	35019	232.872
proteins_Ferkingstad	4278_14_P4HB_Protein_disulfide_isomerase	4278_14_P4HB_Protein_disulfide_isomerase	Sex-combined	6	32064644	rs9469079	T	C	0.13059	0.0673	0.011865	1.409e-08	35440	32.1732
proteins_Ferkingstad	4278_14_P4HB_Protein_disulfide_isomerase	4278_14_P4HB_Protein_disulfide_isomerase	Sex-combined	6	32655590	rs28374650	T	C	0.29732	0.0563	0.008608	6.142e-11	35439	42.7772
proteins_Ferkingstad	4280_47_PSMA2_PSA2	4280_47_PSMA2_PSA2	Sex-combined	1	196058002	rs1451915	A	C	0.13641	0.0631	0.011513	4.234e-08	35335	30.0387
proteins_Ferkingstad	4280_47_PSMA2_PSA2	4280_47_PSMA2_PSA2	Sex-combined	1	196695521	rs10922098	T	C	0.59989	-0.1876	0.008075	2.098e-119	35338	539.735
proteins_Ferkingstad	4280_47_PSMA2_PSA2	4280_47_PSMA2_PSA2	Sex-combined	19	6716268	rs11569415	A	G	0.24276	-0.0567	0.009217	7.682e-10	35372	37.8431
proteins_Ferkingstad	4280_47_PSMA2_PSA2	4280_47_PSMA2_PSA2	Sex-combined	3	165767231	rs2686395	C	T	0.6899	-0.0908	0.008568	3.047e-26	35339	112.308
proteins_Ferkingstad	4280_47_PSMA2_PSA2	4280_47_PSMA2_PSA2	Sex-combined	6	31910331	rs6457457	T	C	0.06527	0.1401	0.016071	2.842e-18	35441	75.9959
proteins_Ferkingstad	4280_47_PSMA2_PSA2	4280_47_PSMA2_PSA2	Sex-combined	6	31964400	rs444921	T	C	0.13897	0.1256	0.011437	4.654e-28	35441	120.602
proteins_Ferkingstad	4280_47_PSMA2_PSA2	4280_47_PSMA2_PSA2	Sex-combined	6	32487054	rs538958533	A	T	0.09889	0.0735	0.012953	1.391e-08	35439	32.1984
proteins_Ferkingstad	4282_3_RAN_RAN	4282_3_RAN_RAN	Sex-combined	8	105579917	rs16873418	G	A	0.2507	-0.0517	0.009355	3.267e-08	35362	30.5417
proteins_Ferkingstad	4284_18_RBM39_RBM39	4284_18_RBM39_RBM39	Sex-combined	1	196692375	rs10922094	CATTA	!	0.59845	-0.047	0.008171	8.813e-09	35339	33.0861
proteins_Ferkingstad	4284_18_RBM39_RBM39	4284_18_RBM39_RBM39	Sex-combined	2	3592552	rs6542680	T	C	0.81638	-0.0853	0.010351	1.715e-16	35332	67.91
proteins_Ferkingstad	4284_18_RBM39_RBM39	4284_18_RBM39_RBM39	Sex-combined	6	32614850	rs3129752	C	G	0.49693	0.045	0.007969	1.635e-08	35439	31.8873
proteins_Ferkingstad	4292_5_NAPA_SNAA	4292_5_NAPA_SNAA	Sex-combined	1	117598574	rs1984983	T	C	0.43743	-0.059	0.008103	3.31e-13	35363	53.0167
proteins_Ferkingstad	4292_5_NAPA_SNAA	4292_5_NAPA_SNAA	Sex-combined	3	56815721	rs1354034	C	T	0.61881	0.0499	0.008281	1.683e-09	35356	36.3108
proteins_Ferkingstad	4292_5_NAPA_SNAA	4292_5_NAPA_SNAA	Sex-combined	7	106676033	rs342200	A	!	0.42559	-0.0453	0.008116	2.387e-08	35357	31.1539
proteins_Ferkingstad	4294_16_SPHK1_Sphingosine_kinase_1	4294_16_SPHK1_Sphingosine_kinase_1	Sex-combined	1	247874908	rs35340377	A	G	0.25094	-0.0605	0.009539	2.259e-10	35156	40.2258
proteins_Ferkingstad	4294_16_SPHK1_Sphingosine_kinase_1	4294_16_SPHK1_Sphingosine_kinase_1	Sex-combined	12	54336088	rs4759076	C	T	0.4756	0.0527	0.008223	1.463e-10	35372	41.0734
proteins_Ferkingstad	4294_16_SPHK1_Sphingosine_kinase_1	4294_16_SPHK1_Sphingosine_kinase_1	Sex-combined	17	73751926	rs150917478	T	G	0.00375	-0.4582	0.067205	9.232e-12	35378	46.4844
proteins_Ferkingstad	4294_16_SPHK1_Sphingosine_kinase_1	4294_16_SPHK1_Sphingosine_kinase_1	Sex-combined	17	76119019	rs6501858	T	C	0.00548	-0.4495	0.055183	3.772e-16	35382	66.3512
proteins_Ferkingstad	4294_16_SPHK1_Sphingosine_kinase_1	4294_16_SPHK1_Sphingosine_kinase_1	Sex-combined	17	77501803	rs117377903	A	G	0.00358	-0.5785	0.067182	7.246e-18	35386	74.1482
proteins_Ferkingstad	4294_16_SPHK1_Sphingosine_kinase_1	4294_16_SPHK1_Sphingosine_kinase_1	Sex-combined	18	23141009	rs11082304	T	G	0.51964	-0.0508	0.008238	6.968e-10	35351	38.0263
proteins_Ferkingstad	4294_16_SPHK1_Sphingosine_kinase_1	4294_16_SPHK1_Sphingosine_kinase_1	Sex-combined	7	106730198	rs342292	G	C	0.45188	-0.0598	0.00821	3.238e-13	35354	53.0538
proteins_Ferkingstad	4297_62_SPON1_Spondin_1	4297_62_SPON1_Spondin_1	Sex-combined	10	17806399	rs565840574	G	A	0.35872	0.0544	0.008664	3.412e-10	35353	39.424
proteins_Ferkingstad	4297_62_SPON1_Spondin_1	4297_62_SPON1_Spondin_1	Sex-combined	11	13168039	rs6486097	G	T	0.06513	0.1107	0.016651	2.962e-11	35372	44.1992
proteins_Ferkingstad	4297_62_SPON1_Spondin_1	4297_62_SPON1_Spondin_1	Sex-combined	11	13907155	rs79174015	G	A	0.05305	-0.1195	0.01835	7.404e-11	35370	42.4096
proteins_Ferkingstad	4297_62_SPON1_Spondin_1	4297_62_SPON1_Spondin_1	Sex-combined	11	14017074	rs1969539	G	A	0.54799	-0.2805	0.008243	8.587e-254	35370	1157.96
proteins_Ferkingstad	4297_62_SPON1_Spondin_1	4297_62_SPON1_Spondin_1	Sex-combined	11	14253979	rs3815984	T	C	0.04994	0.21	0.019128	4.845e-28	35369	120.531
proteins_Ferkingstad	4297_62_SPON1_Spondin_1	4297_62_SPON1_Spondin_1	Sex-combined	17	69085137	rs77542162	G	A	0.025	0.3101	0.026018	9.437e-33	35371	142.055
proteins_Ferkingstad	4297_62_SPON1_Spondin_1	4297_62_SPON1_Spondin_1	Sex-combined	19	48703160	rs492602	G	A	0.60561	-0.0674	0.008487	1.997e-15	35377	63.0683
proteins_Ferkingstad	4297_62_SPON1_Spondin_1	4297_62_SPON1_Spondin_1	Sex-combined	6	31504346	rs2534660	A	G	0.28164	-0.0657	0.00923	1.095e-12	35441	50.6673
proteins_Ferkingstad	4297_62_SPON1_Spondin_1	4297_62_SPON1_Spondin_1	Sex-combined	6	32655686	rs727939	G	A	0.36554	-0.05	0.008614	6.449e-09	35439	33.6923
proteins_Ferkingstad	4297_62_SPON1_Spondin_1	4297_62_SPON1_Spondin_1	Sex-combined	9	133247701	rs11244049	ATGGCGGGGCTGGGCTGCAGTGGTGGGCTGGGCTGCAGTGG	!	0.05682	0.1413	0.017906	2.996e-15	35367	62.2712
proteins_Ferkingstad	4301_58_TK1_Thymidine_kinase	4301_58_TK1_Thymidine_kinase	Sex-combined	1	196695521	rs10922098	T	C	0.59989	-0.1581	0.008167	1.768e-83	35338	374.747
proteins_Ferkingstad	4301_58_TK1_Thymidine_kinase	4301_58_TK1_Thymidine_kinase	Sex-combined	19	6716268	rs11569415	A	G	0.24276	-0.0716	0.009321	1.574e-14	35372	59.0067
proteins_Ferkingstad	4301_58_TK1_Thymidine_kinase	4301_58_TK1_Thymidine_kinase	Sex-combined	3	165761011	rs1707652	T	C	0.3102	0.0836	0.008652	4.361e-22	35339	93.364
proteins_Ferkingstad	4301_58_TK1_Thymidine_kinase	4301_58_TK1_Thymidine_kinase	Sex-combined	6	31910331	rs6457457	T	C	0.06527	0.1592	0.016234	1.057e-22	35441	96.169
proteins_Ferkingstad	4301_58_TK1_Thymidine_kinase	4301_58_TK1_Thymidine_kinase	Sex-combined	6	31976816	rs550671	T	C	0.14045	0.1499	0.011508	8.718e-39	35440	169.669
proteins_Ferkingstad	4301_58_TK1_Thymidine_kinase	4301_58_TK1_Thymidine_kinase	Sex-combined	6	32487054	rs538958533	A	T	0.09889	0.0845	0.013091	1.082e-10	35439	41.6647
proteins_Ferkingstad	4304_18_LCORL_transcription_factor_MLR1__isoform_CRA_b	4304_18_LCORL_transcription_factor_MLR1__isoform_CRA_b	Sex-combined	1	196692375	rs10922094	CATTA	!	0.59845	-0.1044	0.008051	1.884e-38	35339	168.152
proteins_Ferkingstad	4304_18_LCORL_transcription_factor_MLR1__isoform_CRA_b	4304_18_LCORL_transcription_factor_MLR1__isoform_CRA_b	Sex-combined	3	165787389	rs1355538	G	A	0.60153	-0.0477	0.008059	3.235e-09	35338	35.0328
proteins_Ferkingstad	4304_18_LCORL_transcription_factor_MLR1__isoform_CRA_b	4304_18_LCORL_transcription_factor_MLR1__isoform_CRA_b	Sex-combined	6	31910331	rs6457457	T	C	0.06527	0.0968	0.015983	1.393e-09	35441	36.6804
proteins_Ferkingstad	4304_18_LCORL_transcription_factor_MLR1__isoform_CRA_b	4304_18_LCORL_transcription_factor_MLR1__isoform_CRA_b	Sex-combined	6	31979309	rs391165	A	G	0.14144	0.0828	0.011322	2.611e-13	35440	53.4828
proteins_Ferkingstad	4306_4_TKT_Transketolase	4306_4_TKT_Transketolase	Sex-combined	12	6847298	rs5446	T	C	0.28875	-0.0531	0.00886	2.055e-09	35390	35.9188
proteins_Ferkingstad	4309_59_TPI1_Triosephosphate_isomerase	4309_59_TPI1_Triosephosphate_isomerase	Sex-combined	12	6847298	rs5446	T	C	0.28875	-0.0523	0.008859	3.563e-09	35390	34.8525
proteins_Ferkingstad	4309_59_TPI1_Triosephosphate_isomerase	4309_59_TPI1_Triosephosphate_isomerase	Sex-combined	8	105580311	rs66489920	C	T	0.25071	-0.0512	0.00926	3.216e-08	35362	30.5716
proteins_Ferkingstad	4314_12_DCTPP1_XTP3A	4314_12_DCTPP1_XTP3A	Sex-combined	10	17770227	rs373608707	G	A	0.7854	0.0564	0.010066	2.109e-08	35355	31.3938
proteins_Ferkingstad	4314_12_DCTPP1_XTP3A	4314_12_DCTPP1_XTP3A	Sex-combined	10	17793023	rs371622820	C	G	0.24416	0.0715	0.009631	1.137e-13	35353	55.1149
proteins_Ferkingstad	4314_12_DCTPP1_XTP3A	4314_12_DCTPP1_XTP3A	Sex-combined	10	17833858	rs56278466	G	T	0.64583	0.1008	0.008658	2.507e-31	35352	135.546
proteins_Ferkingstad	4314_12_DCTPP1_XTP3A	4314_12_DCTPP1_XTP3A	Sex-combined	1	161605978	rs35983472	A	C	0.24706	0.058	0.009491	9.9e-10	35351	37.345
proteins_Ferkingstad	4314_12_DCTPP1_XTP3A	4314_12_DCTPP1_XTP3A	Sex-combined	12	102808001	rs117453529	A	G	0.00942	0.2732	0.041586	5.05e-11	35365	43.1586
proteins_Ferkingstad	4314_12_DCTPP1_XTP3A	4314_12_DCTPP1_XTP3A	Sex-combined	14	94374994	rs17090693	C	T	0.21931	-0.085	0.009945	1.262e-17	35371	73.0514
proteins_Ferkingstad	4314_12_DCTPP1_XTP3A	4314_12_DCTPP1_XTP3A	Sex-combined	16	30414680	rs11640950	A	T	0.23566	-0.0598	0.009697	6.975e-10	35370	38.0301
proteins_Ferkingstad	4314_12_DCTPP1_XTP3A	4314_12_DCTPP1_XTP3A	Sex-combined	6	33080886	rs1042153	A	G	0.21582	0.0624	0.01011	6.748e-10	35438	38.0949
proteins_Ferkingstad	4318_12_PTPN6_PTP_1C	4318_12_PTPN6_PTP_1C	Sex-combined	3	56815721	rs1354034	C	T	0.61881	0.0468	0.00823	1.295e-08	35356	32.3364
proteins_Ferkingstad	4322_28_AMN_AMNLS	4322_28_AMN_AMNLS	Sex-combined	1	196695521	rs10922098	T	C	0.59989	-0.0623	0.007885	2.769e-15	35338	62.427
proteins_Ferkingstad	4324_33_CST2_CYTT	4324_33_CST2_CYTT	Sex-combined	1	103661988	rs369000885	G	A	0.16301	-0.0622	0.011176	2.613e-08	35349	30.9748
proteins_Ferkingstad	4324_33_CST2_CYTT	4324_33_CST2_CYTT	Sex-combined	11	34486879	rs55733944	A	C	0.47383	0.0468	0.00817	1.015e-08	35376	32.8131
proteins_Ferkingstad	4324_33_CST2_CYTT	4324_33_CST2_CYTT	Sex-combined	11	34540700	rs836124	G	T	0.57208	0.0607	0.008234	1.687e-13	35378	54.3445
proteins_Ferkingstad	4324_33_CST2_CYTT	4324_33_CST2_CYTT	Sex-combined	1	202217817	rs6427943	A	G	0.4103	-0.0947	0.008265	2.14e-30	35361	131.285
proteins_Ferkingstad	4324_33_CST2_CYTT	4324_33_CST2_CYTT	Sex-combined	12	10851669	rs11611410	G	A	0.28888	-0.1272	0.008968	1.157e-45	35390	201.179
proteins_Ferkingstad	4324_33_CST2_CYTT	4324_33_CST2_CYTT	Sex-combined	14	36792277	rs848097	C	T	0.39216	0.0602	0.008333	5.04e-13	35360	52.1904
proteins_Ferkingstad	4324_33_CST2_CYTT	4324_33_CST2_CYTT	Sex-combined	15	63347445	rs67020211	G	T	0.5099	-0.092	0.008096	6.305e-30	35362	129.132
proteins_Ferkingstad	4324_33_CST2_CYTT	4324_33_CST2_CYTT	Sex-combined	19	48703205	rs681343	T	C	0.6046	0.0732	0.008323	1.436e-18	35377	77.3504
proteins_Ferkingstad	4324_33_CST2_CYTT	4324_33_CST2_CYTT	Sex-combined	20	21886371	rs73138929	C	T	0.00897	-0.3237	0.043993	1.868e-13	35372	54.14
proteins_Ferkingstad	4324_33_CST2_CYTT	4324_33_CST2_CYTT	Sex-combined	20	23019152	rs73608985	C	T	0.13447	0.1447	0.012387	1.58e-31	35368	136.46
proteins_Ferkingstad	4324_33_CST2_CYTT	4324_33_CST2_CYTT	Sex-combined	20	23478255	rs6048831	T	A	0.06489	0.18	0.017395	4.288e-25	35365	107.077
proteins_Ferkingstad	4324_33_CST2_CYTT	4324_33_CST2_CYTT	Sex-combined	20	23686297	rs6048991	T	C	0.18684	-0.4952	0.007749	0	35363	4083.85
proteins_Ferkingstad	4324_33_CST2_CYTT	4324_33_CST2_CYTT	Sex-combined	20	23692400	rs6036484	A	G	0.39161	0.2319	0.00865	2.552e-158	35363	718.736
proteins_Ferkingstad	4324_33_CST2_CYTT	4324_33_CST2_CYTT	Sex-combined	20	23837904	rs146041288	A	G	0.04201	0.2058	0.021125	1.997e-22	35361	94.9068
proteins_Ferkingstad	4324_33_CST2_CYTT	4324_33_CST2_CYTT	Sex-combined	20	24289690	rs79027201	C	T	0.02669	-0.1509	0.026709	1.606e-08	35366	31.92
proteins_Ferkingstad	4324_33_CST2_CYTT	4324_33_CST2_CYTT	Sex-combined	20	24819428	rs148671301	T	G	0.00737	-0.3782	0.048994	1.169e-14	35366	59.5878
proteins_Ferkingstad	4324_33_CST2_CYTT	4324_33_CST2_CYTT	Sex-combined	20	36010404	rs62213165	G	A	0.073	-0.1238	0.016096	1.458e-14	35365	59.1569
proteins_Ferkingstad	4324_33_CST2_CYTT	4324_33_CST2_CYTT	Sex-combined	20	37097930	rs544470123	AAAAAAAAGAAAAAG	!	0.0291	-0.1478	0.025407	5.984e-09	35368	33.8409
proteins_Ferkingstad	4324_33_CST2_CYTT	4324_33_CST2_CYTT	Sex-combined	20	40577190	rs138580172	T	C	0.00838	-0.254	0.045611	2.565e-08	35373	31.0119
proteins_Ferkingstad	4324_33_CST2_CYTT	4324_33_CST2_CYTT	Sex-combined	5	135183655	rs4246778	A	G	0.59526	-0.0707	0.008281	1.373e-17	35359	72.8909
proteins_Ferkingstad	4324_33_CST2_CYTT	4324_33_CST2_CYTT	Sex-combined	7	26060150	rs10435096	C	T	0.08674	0.0831	0.01437	7.342e-09	35372	33.4417
proteins_Ferkingstad	4328_2_BOC_BOC	4328_2_BOC_BOC	Sex-combined	22	43330503	rs9612041	G	T	0.14095	-0.0752	0.011783	1.749e-10	35370	40.7309
proteins_Ferkingstad	4328_2_BOC_BOC	4328_2_BOC_BOC	Sex-combined	2	27508073	rs1260326	C	T	0.65868	0.0879	0.00869	4.744e-24	35373	102.315
proteins_Ferkingstad	4328_2_BOC_BOC	4328_2_BOC_BOC	Sex-combined	2	9557986	rs112168484	T	C	0.30164	0.0658	0.008934	1.77e-13	35367	54.245
proteins_Ferkingstad	4328_2_BOC_BOC	4328_2_BOC_BOC	Sex-combined	3	105958998	rs78753351	C	G	0.01696	-0.223	0.032292	4.997e-12	35327	47.6892
proteins_Ferkingstad	4328_2_BOC_BOC	4328_2_BOC_BOC	Sex-combined	3	112634853	rs76491164	G	T	0.02633	-0.167	0.025872	1.084e-10	35359	41.6651
proteins_Ferkingstad	4328_2_BOC_BOC	4328_2_BOC_BOC	Sex-combined	3	113132266	rs66819830	G	A	0.29739	-0.0682	0.009029	4.227e-14	35368	57.0544
proteins_Ferkingstad	4328_2_BOC_BOC	4328_2_BOC_BOC	Sex-combined	3	113265008	rs4682481	T	C	0.16318	0.2676	0.011109	3.253e-128	35366	580.26
proteins_Ferkingstad	4328_2_BOC_BOC	4328_2_BOC_BOC	Sex-combined	3	113896986	rs9866486	A	C	0.03908	0.1272	0.021275	2.249e-09	35365	35.7466
proteins_Ferkingstad	4328_2_BOC_BOC	4328_2_BOC_BOC	Sex-combined	5	42771725	rs150384476	A	G	0.00402	0.3559	0.061989	9.392e-09	35358	32.963
proteins_Ferkingstad	4328_2_BOC_BOC	4328_2_BOC_BOC	Sex-combined	7	73557201	rs7793710	G	C	0.30541	0.0708	0.008873	1.476e-15	35354	63.6686
proteins_Ferkingstad	4328_2_BOC_BOC	4328_2_BOC_BOC	Sex-combined	8	125494452	rs112875651	A	G	0.40253	0.0462	0.008428	4.209e-08	35367	30.0493
proteins_Ferkingstad	4328_2_BOC_BOC	4328_2_BOC_BOC	Sex-combined	9	133279427	rs635634	C	T	0.87005	0.112	0.012204	4.432e-20	35371	84.2232
proteins_Ferkingstad	4332_6_CLEC1B_CLC1B	4332_6_CLEC1B_CLC1B	Sex-combined	10	63302248	rs10761739	C	G	0.43566	0.0659	0.008187	8.337e-16	35351	64.792
proteins_Ferkingstad	4332_6_CLEC1B_CLC1B	4332_6_CLEC1B_CLC1B	Sex-combined	12	9895466	rs11053499	C	A	0.06278	-0.1281	0.016944	4.024e-14	35385	57.1566
proteins_Ferkingstad	4332_6_CLEC1B_CLC1B	4332_6_CLEC1B_CLC1B	Sex-combined	12	9996104	rs659928	A	G	0.22486	0.1722	0.009737	5.522e-70	35387	312.763
proteins_Ferkingstad	4332_6_CLEC1B_CLC1B	4332_6_CLEC1B_CLC1B	Sex-combined	3	123134833	rs3792386	A	G	0.64802	-0.047	0.008542	3.754e-08	35367	30.2745
proteins_Ferkingstad	4332_6_CLEC1B_CLC1B	4332_6_CLEC1B_CLC1B	Sex-combined	5	88884379	rs114694170	C	T	0.08378	-0.0903	0.014769	9.719e-10	35344	37.3829
proteins_Ferkingstad	4332_6_CLEC1B_CLC1B	4332_6_CLEC1B_CLC1B	Sex-combined	8	105569300	rs6993770	T	A	0.22448	-0.0738	0.009775	4.369e-14	35365	57.0006
proteins_Ferkingstad	4337_49_CRP_CRP	4337_49_CRP_CRP	Sex-combined	1	154455807	rs12133641	G	A	0.41476	-0.1049	0.008362	4.256e-36	35364	157.373
proteins_Ferkingstad	4337_49_CRP_CRP	4337_49_CRP_CRP	Sex-combined	1	159505559	rs145663198	G	A	0.0263	-0.1753	0.025067	2.684e-12	35358	48.9057
proteins_Ferkingstad	4337_49_CRP_CRP	4337_49_CRP_CRP	Sex-combined	1	159706221	rs2808628	A	G	0.32088	-0.1647	0.008803	4.069e-78	35357	350.046
proteins_Ferkingstad	4337_49_CRP_CRP	4337_49_CRP_CRP	Sex-combined	12	120985856	rs9738226	G	A	0.64641	0.1539	0.008506	3.565e-73	35365	327.361
proteins_Ferkingstad	4337_49_CRP_CRP	4337_49_CRP_CRP	Sex-combined	1	39331383	rs16826069	G	A	0.23471	0.0527	0.009664	4.939e-08	35380	29.7377
proteins_Ferkingstad	4337_49_CRP_CRP	4337_49_CRP_CRP	Sex-combined	14	72545177	rs2239222	G	A	0.32415	0.0512	0.008747	4.813e-09	35350	34.2627
proteins_Ferkingstad	4337_49_CRP_CRP	4337_49_CRP_CRP	Sex-combined	15	53447229	rs79391862	C	A	0.06536	-0.1199	0.01646	3.237e-13	35362	53.0614
proteins_Ferkingstad	4337_49_CRP_CRP	4337_49_CRP_CRP	Sex-combined	16	51402971	rs17616063	G	A	0.08202	-0.1326	0.014922	6.328e-19	35367	78.9647
proteins_Ferkingstad	4337_49_CRP_CRP	4337_49_CRP_CRP	Sex-combined	1	65626887	rs11208691	G	A	0.39315	-0.109	0.008385	1.23e-38	35347	168.984
proteins_Ferkingstad	4337_49_CRP_CRP	4337_49_CRP_CRP	Sex-combined	19	44695812	rs75746043	G	A	0.95405	0.1208	0.019695	8.588e-10	35370	37.6203
proteins_Ferkingstad	4337_49_CRP_CRP	4337_49_CRP_CRP	Sex-combined	19	44730063	rs8104548	AATTTATAGGGATG	!	0.22595	-0.0775	0.009813	2.844e-15	35369	62.3735
proteins_Ferkingstad	4337_49_CRP_CRP	4337_49_CRP_CRP	Sex-combined	19	44908684	rs429358	C	T	0.17407	-0.2551	0.010816	5.386e-123	35368	556.273
proteins_Ferkingstad	4337_49_CRP_CRP	4337_49_CRP_CRP	Sex-combined	20	44413724	rs1800961	T	C	0.04601	-0.1241	0.019646	2.671e-10	35371	39.9021
proteins_Ferkingstad	4337_49_CRP_CRP	4337_49_CRP_CRP	Sex-combined	2	113083453	rs6734238	G	A	0.4586	0.0559	0.008169	7.74e-12	35358	46.8259
proteins_Ferkingstad	4337_49_CRP_CRP	4337_49_CRP_CRP	Sex-combined	2	27508073	rs1260326	C	T	0.65868	-0.0508	0.008647	4.233e-09	35373	34.5141
proteins_Ferkingstad	4337_49_CRP_CRP	4337_49_CRP_CRP	Sex-combined	6	32421528	rs9268557	C	T	0.40113	0.0555	0.008318	2.523e-11	35439	44.5193
proteins_Ferkingstad	4342_10_ICAM1_sICAM_1	4342_10_ICAM1_sICAM_1	Sex-combined	19	10116528	rs3826786	C	T	0.16456	-0.331	0.012498	1.495e-154	35374	701.415
proteins_Ferkingstad	4342_10_ICAM1_sICAM_1	4342_10_ICAM1_sICAM_1	Sex-combined	19	10181296	rs146457388	G	A	0.03747	0.5223	0.024736	5.827e-99	35375	445.842
proteins_Ferkingstad	4342_10_ICAM1_sICAM_1	4342_10_ICAM1_sICAM_1	Sex-combined	19	10275923	rs62130660	G	T	0.37921	0.639	0.00535	0	35376	14265.7
proteins_Ferkingstad	4342_10_ICAM1_sICAM_1	4342_10_ICAM1_sICAM_1	Sex-combined	19	10293843	rs17852402	A	G	0.11861	-0.6753	0.008243	0	35376	6711.55
proteins_Ferkingstad	4342_10_ICAM1_sICAM_1	4342_10_ICAM1_sICAM_1	Sex-combined	19	10361776	rs12720355	A	G	0.02125	0.635	0.032668	3.669e-84	35377	377.835
proteins_Ferkingstad	4342_10_ICAM1_sICAM_1	4342_10_ICAM1_sICAM_1	Sex-combined	19	10968052	rs142146862	T	C	0.04035	-0.2567	0.023626	1.689e-27	35379	118.052
proteins_Ferkingstad	4342_10_ICAM1_sICAM_1	4342_10_ICAM1_sICAM_1	Sex-combined	19	11127961	rs41306974	A	G	0.03581	-0.1369	0.025034	4.538e-08	35382	29.9052
proteins_Ferkingstad	4342_10_ICAM1_sICAM_1	4342_10_ICAM1_sICAM_1	Sex-combined	19	12897226	rs77028101	T	G	0.0059	0.4964	0.062093	1.302e-15	35381	63.9114
proteins_Ferkingstad	4342_10_ICAM1_sICAM_1	4342_10_ICAM1_sICAM_1	Sex-combined	19	7792062	rs4804820	C	T	0.68118	-0.1178	0.010006	5.345e-32	35374	138.602
proteins_Ferkingstad	4342_10_ICAM1_sICAM_1	4342_10_ICAM1_sICAM_1	Sex-combined	19	8680708	rs74178118	T	C	0.00751	0.381	0.051347	1.17e-13	35370	55.0579
proteins_Ferkingstad	4342_10_ICAM1_sICAM_1	4342_10_ICAM1_sICAM_1	Sex-combined	19	9581070	rs138245724	T	A	0.02655	0.1592	0.029104	4.501e-08	35380	29.9213
proteins_Ferkingstad	4342_10_ICAM1_sICAM_1	4342_10_ICAM1_sICAM_1	Sex-combined	19	9985152	rs10407622	C	T	0.03099	-0.2996	0.02699	1.25e-28	35372	123.219
proteins_Ferkingstad	4342_10_ICAM1_sICAM_1	4342_10_ICAM1_sICAM_1	Sex-combined	9	133279427	rs635634	C	T	0.87005	0.2294	0.010565	1.529e-104	35371	471.463
proteins_Ferkingstad	4355_13_DAPK2_DAPK2	4355_13_DAPK2_DAPK2	Sex-combined	10	102632823	rs11594179	T	C	0.18128	0.0597	0.01058	1.673e-08	35370	31.8403
proteins_Ferkingstad	4355_13_DAPK2_DAPK2	4355_13_DAPK2_DAPK2	Sex-combined	12	54336088	rs4759076	C	T	0.4756	0.0623	0.008108	1.55e-14	35372	59.0403
proteins_Ferkingstad	4355_13_DAPK2_DAPK2	4355_13_DAPK2_DAPK2	Sex-combined	15	63070290	rs12903543	GTATATATATATATATATGTGTGTGTGTGTGTGTGTGTG	!	0.01283	-0.2119	0.036441	6.066e-09	35353	33.8128
proteins_Ferkingstad	4355_13_DAPK2_DAPK2	4355_13_DAPK2_DAPK2	Sex-combined	15	63984573	rs34772505	T	C	0.41744	0.2611	0.008162	1.52e-224	35363	1023.34
proteins_Ferkingstad	4355_13_DAPK2_DAPK2	4355_13_DAPK2_DAPK2	Sex-combined	15	64104226	rs79227106	C	A	0.03657	-0.1632	0.021366	2.203e-14	35361	58.3437
proteins_Ferkingstad	4355_13_DAPK2_DAPK2	4355_13_DAPK2_DAPK2	Sex-combined	15	64474455	rs71394560	T	C	0.01931	-0.1691	0.02927	7.595e-09	35362	33.3766
proteins_Ferkingstad	4355_13_DAPK2_DAPK2	4355_13_DAPK2_DAPK2	Sex-combined	3	56815721	rs1354034	C	T	0.61881	0.0514	0.008328	6.743e-10	35356	38.093
proteins_Ferkingstad	4359_87_DYRK3_DYRK3	4359_87_DYRK3_DYRK3	Sex-combined	1	196058002	rs1451915	A	C	0.13641	0.0635	0.011594	4.327e-08	35335	29.9972
proteins_Ferkingstad	4359_87_DYRK3_DYRK3	4359_87_DYRK3_DYRK3	Sex-combined	1	196695521	rs10922098	T	C	0.59989	-0.1899	0.008132	1.3e-120	35338	545.325
proteins_Ferkingstad	4359_87_DYRK3_DYRK3	4359_87_DYRK3_DYRK3	Sex-combined	3	165762312	rs6445035	A	G	0.1904	0.0958	0.010164	4.274e-21	35339	88.8386
proteins_Ferkingstad	4359_87_DYRK3_DYRK3	4359_87_DYRK3_DYRK3	Sex-combined	6	31882555	rs555007	C	T	0.07832	0.1187	0.014889	1.556e-15	35441	63.558
proteins_Ferkingstad	4359_87_DYRK3_DYRK3	4359_87_DYRK3_DYRK3	Sex-combined	6	31967534	rs453821	T	C	0.13894	0.1477	0.011507	1.031e-37	35441	164.754
proteins_Ferkingstad	4359_87_DYRK3_DYRK3	4359_87_DYRK3_DYRK3	Sex-combined	6	32487054	rs538958533	A	T	0.09889	0.0829	0.013054	2.144e-10	35439	40.3294
proteins_Ferkingstad	4374_45_GDF15_MIC_1	4374_45_GDF15_MIC_1	Sex-combined	19	16914501	rs45485597	A	G	0.08121	-0.0884	0.015427	1.002e-08	35352	32.8353
proteins_Ferkingstad	4374_45_GDF15_MIC_1	4374_45_GDF15_MIC_1	Sex-combined	19	18281833	rs41523455	T	C	0.38502	-0.0862	0.008727	5.192e-23	35354	97.5629
proteins_Ferkingstad	4374_45_GDF15_MIC_1	4374_45_GDF15_MIC_1	Sex-combined	19	18371548	rs17725099	A	G	0.24419	0.3976	0.007749	0	35351	2632.7
proteins_Ferkingstad	4374_45_GDF15_MIC_1	4374_45_GDF15_MIC_1	Sex-combined	19	18531638	rs7248258	T	A	0.04288	-0.1589	0.021128	5.448e-14	35350	56.5628
proteins_Ferkingstad	4374_45_GDF15_MIC_1	4374_45_GDF15_MIC_1	Sex-combined	19	18587889	rs74953716	T	C	0.05022	0.1959	0.019286	3.057e-24	35353	103.177
proteins_Ferkingstad	4374_45_GDF15_MIC_1	4374_45_GDF15_MIC_1	Sex-combined	19	18629085	rs112949659	A	G	0.01156	-0.4904	0.041325	1.757e-32	35353	140.823
proteins_Ferkingstad	4374_45_GDF15_MIC_1	4374_45_GDF15_MIC_1	Sex-combined	19	18817456	rs138462992	G	A	0.02926	0.1956	0.024992	5.017e-15	35348	61.2542
proteins_Ferkingstad	4374_45_GDF15_MIC_1	4374_45_GDF15_MIC_1	Sex-combined	19	29873171	rs115605748	C	A	0.07708	-0.0861	0.015722	4.344e-08	35362	29.991
proteins_Ferkingstad	4389_2_DHH_DHH	4389_2_DHH_DHH	Sex-combined	11	198986	rs4980320	C	T	0.46986	0.053	0.008107	6.251e-11	35352	42.7397
proteins_Ferkingstad	4389_2_DHH_DHH	4389_2_DHH_DHH	Sex-combined	12	54318524	rs10876550	A	G	0.56301	0.0445	0.008161	4.962e-08	35374	29.7326
proteins_Ferkingstad	4389_2_DHH_DHH	4389_2_DHH_DHH	Sex-combined	3	56815721	rs1354034	C	T	0.61881	0.048	0.008306	7.519e-09	35356	33.3963
proteins_Ferkingstad	4392_54_FGF12_FGF_12	4392_54_FGF12_FGF_12	Sex-combined	1	196702851	rs368465	C	T	0.60039	-0.0577	0.008036	6.979e-13	35339	51.5551
proteins_Ferkingstad	4392_54_FGF12_FGF_12	4392_54_FGF12_FGF_12	Sex-combined	6	32616153	rs35542934	C	T	0.49693	0.0448	0.007835	1.078e-08	35439	32.6947
proteins_Ferkingstad	4393_3_FGF16_FGF_16	4393_3_FGF16_FGF_16	Sex-combined	11	198986	rs4980320	C	T	0.46986	0.0526	0.008137	1.017e-10	35352	41.7872
proteins_Ferkingstad	4393_3_FGF16_FGF_16	4393_3_FGF16_FGF_16	Sex-combined	3	56815721	rs1354034	C	T	0.61881	0.0523	0.008345	3.674e-10	35356	39.2781
proteins_Ferkingstad	4394_71_FGF8_FGF_8A	4394_71_FGF8_FGF_8A	Sex-combined	11	198986	rs4980320	C	T	0.46986	0.0476	0.008074	3.733e-09	35352	34.7565
proteins_Ferkingstad	4394_71_FGF8_FGF_8A	4394_71_FGF8_FGF_8A	Sex-combined	14	106126876	rs11160923	A	T	0.57986	-0.0653	0.008291	3.381e-15	34966	62.0315
proteins_Ferkingstad	4396_54_IFNL1_IFN_lambda_1	4396_54_IFNL1_IFN_lambda_1	Sex-combined	11	198986	rs4980320	C	T	0.46986	0.0515	0.008122	2.287e-10	35352	40.2058
proteins_Ferkingstad	4396_54_IFNL1_IFN_lambda_1	4396_54_IFNL1_IFN_lambda_1	Sex-combined	3	56815721	rs1354034	C	T	0.61881	0.053	0.008332	2.003e-10	35356	40.4626
proteins_Ferkingstad	4397_26_IFNL2_IFN_lambda_2	4397_26_IFNL2_IFN_lambda_2	Sex-combined	1	196702851	rs368465	C	T	0.60039	-0.0587	0.008053	3.109e-13	35339	53.1326
proteins_Ferkingstad	4397_26_IFNL2_IFN_lambda_2	4397_26_IFNL2_IFN_lambda_2	Sex-combined	2	3592552	rs6542680	T	C	0.81638	-0.0631	0.010214	6.504e-10	35332	38.1651
proteins_Ferkingstad	4397_26_IFNL2_IFN_lambda_2	4397_26_IFNL2_IFN_lambda_2	Sex-combined	6	32636877	rs9272371	C	T	0.2549	-0.0503	0.009014	2.405e-08	35439	31.1387
proteins_Ferkingstad	4407_10_MST1_MSP	4407_10_MST1_MSP	Sex-combined	1	107085075	rs1762486	A	G	0.67493	-0.0495	0.006254	2.467e-15	35351	62.6462
proteins_Ferkingstad	4407_10_MST1_MSP	4407_10_MST1_MSP	Sex-combined	2	27508073	rs1260326	C	T	0.65868	-0.0367	0.006181	2.894e-09	35373	35.2545
proteins_Ferkingstad	4407_10_MST1_MSP	4407_10_MST1_MSP	Sex-combined	3	29743410	rs6771444	A	G	0.47693	0.0546	0.008228	3.222e-11	35352	44.0349
proteins_Ferkingstad	4407_10_MST1_MSP	4407_10_MST1_MSP	Sex-combined	3	33689382	rs188856314	TT	!	0.03897	0.1198	0.021657	3.172e-08	35354	30.5997
proteins_Ferkingstad	4407_10_MST1_MSP	4407_10_MST1_MSP	Sex-combined	3	35490939	rs71614143	A	G	0.03722	-0.1206	0.021203	1.286e-08	35360	32.3519
proteins_Ferkingstad	4407_10_MST1_MSP	4407_10_MST1_MSP	Sex-combined	3	36585690	rs189713005	TACAGGGA	!	0.02891	0.1514	0.024401	5.484e-10	35356	38.4978
proteins_Ferkingstad	4407_10_MST1_MSP	4407_10_MST1_MSP	Sex-combined	3	37251679	rs77597703	CTGTCTGTATG	!	0.01149	-0.2521	0.040442	4.56e-10	35357	38.858
proteins_Ferkingstad	4407_10_MST1_MSP	4407_10_MST1_MSP	Sex-combined	3	37617212	rs568464347	C	T	0.04408	-0.1288	0.020066	1.372e-10	35356	41.2012
proteins_Ferkingstad	4407_10_MST1_MSP	4407_10_MST1_MSP	Sex-combined	3	37827889	rs13076270	C	T	0.05966	-0.1096	0.017186	1.802e-10	35356	40.6698
proteins_Ferkingstad	4407_10_MST1_MSP	4407_10_MST1_MSP	Sex-combined	3	37856179	rs74668294	C	T	0.01888	-0.2298	0.029955	1.7e-14	35359	58.852
proteins_Ferkingstad	4407_10_MST1_MSP	4407_10_MST1_MSP	Sex-combined	3	46110066	rs76632867	G	A	0.03882	0.248	0.020896	1.729e-32	35344	140.857
proteins_Ferkingstad	4407_10_MST1_MSP	4407_10_MST1_MSP	Sex-combined	3	46638341	rs142043796	C	G	0.01346	-0.6213	0.035025	2.111e-70	35343	314.663
proteins_Ferkingstad	4407_10_MST1_MSP	4407_10_MST1_MSP	Sex-combined	3	47214633	rs147347968	C	A	0.0596	-0.7146	0.00914	0	35343	6112.71
proteins_Ferkingstad	4407_10_MST1_MSP	4407_10_MST1_MSP	Sex-combined	3	47484471	rs187630010	T	C	0.02231	-1.0636	0.014495	0	35342	5384.19
proteins_Ferkingstad	4407_10_MST1_MSP	4407_10_MST1_MSP	Sex-combined	3	47831808	rs74854944	A	G	0.02311	-0.5085	0.027177	4.072e-78	35343	350.089
proteins_Ferkingstad	4407_10_MST1_MSP	4407_10_MST1_MSP	Sex-combined	3	47880194	rs140407011	C	T	0.01946	0.273	0.029154	7.67e-21	35344	87.6857
proteins_Ferkingstad	4407_10_MST1_MSP	4407_10_MST1_MSP	Sex-combined	3	48478230	rs11707229	A	G	0.01484	-0.7658	0.034209	5.386e-111	35344	501.13
proteins_Ferkingstad	4407_10_MST1_MSP	4407_10_MST1_MSP	Sex-combined	3	49042062	rs150426469	T	C	0.03329	-0.8314	0.022963	5.025e-287	35344	1310.88
proteins_Ferkingstad	4407_10_MST1_MSP	4407_10_MST1_MSP	Sex-combined	3	49127461	rs62262519	T	C	0.03254	0.4389	0.022972	2.24e-81	35344	365.034
proteins_Ferkingstad	4407_10_MST1_MSP	4407_10_MST1_MSP	Sex-combined	3	49302574	rs11713251	T	A	0.01505	-1.2083	0.033266	7.247e-289	35344	1319.32
proteins_Ferkingstad	4407_10_MST1_MSP	4407_10_MST1_MSP	Sex-combined	3	49399591	rs10446468	TT	!	0.42564	0.6431	0.004139	0	35344	24141.6
proteins_Ferkingstad	4407_10_MST1_MSP	4407_10_MST1_MSP	Sex-combined	3	49493659	rs7633243	A	G	0.02742	0.5293	0.024684	5.333e-102	35344	459.804
proteins_Ferkingstad	4407_10_MST1_MSP	4407_10_MST1_MSP	Sex-combined	3	49706279	rs116643069	C	T	0.01475	-0.6609	0.034416	3.478e-82	35344	368.766
proteins_Ferkingstad	4407_10_MST1_MSP	4407_10_MST1_MSP	Sex-combined	3	49783012	rs147026698	T	C	0.03674	-0.7463	0.021575	3.49e-262	35344	1196.54
proteins_Ferkingstad	4407_10_MST1_MSP	4407_10_MST1_MSP	Sex-combined	3	50134104	rs114955564	T	C	0.02009	0.5428	0.028912	1.225e-78	35344	352.471
proteins_Ferkingstad	4407_10_MST1_MSP	4407_10_MST1_MSP	Sex-combined	3	50406170	rs77753325	C	T	0.05309	0.483	0.018075	2.645e-157	35341	714.065
proteins_Ferkingstad	4407_10_MST1_MSP	4407_10_MST1_MSP	Sex-combined	3	50482059	rs114614876	T	C	0.02871	0.4136	0.024964	1.185e-61	35341	274.494
proteins_Ferkingstad	4407_10_MST1_MSP	4407_10_MST1_MSP	Sex-combined	3	50541413	rs146516543	T	C	0.00576	0.5557	0.051408	3.102e-27	35343	116.847
proteins_Ferkingstad	4407_10_MST1_MSP	4407_10_MST1_MSP	Sex-combined	3	50832523	rs116772900	A	G	0.02032	0.3507	0.028352	3.827e-35	35342	153.005
proteins_Ferkingstad	4407_10_MST1_MSP	4407_10_MST1_MSP	Sex-combined	3	58030734	rs138857986	T	C	0.02247	0.1625	0.027515	3.509e-09	35358	34.8793
proteins_Ferkingstad	4407_10_MST1_MSP	4407_10_MST1_MSP	Sex-combined	3	61369805	rs62269917	G	C	0.07583	-0.1413	0.015515	8.437e-20	35354	82.9432
proteins_Ferkingstad	4413_3_SLPI_SLPI	4413_3_SLPI_SLPI	Sex-combined	16	56970977	rs7205804	A	G	0.44337	0.0505	0.008248	9.192e-10	35369	37.4874
proteins_Ferkingstad	4413_3_SLPI_SLPI	4413_3_SLPI_SLPI	Sex-combined	19	44927023	rs5112	G	C	0.48777	0.0892	0.008221	1.988e-27	35367	117.728
proteins_Ferkingstad	4413_3_SLPI_SLPI	4413_3_SLPI_SLPI	Sex-combined	19	54251270	rs12986064	C	T	0.50803	-0.0598	0.008573	3.048e-12	35368	48.656
proteins_Ferkingstad	4413_3_SLPI_SLPI	4413_3_SLPI_SLPI	Sex-combined	20	35106896	rs6060240	T	!	0.00048	-1.015	0.182445	2.647e-08	35367	30.9505
proteins_Ferkingstad	4413_3_SLPI_SLPI	4413_3_SLPI_SLPI	Sex-combined	20	45137017	rs6104034	C	G	0.55504	0.1079	0.00818	9.983e-40	35368	173.995
proteins_Ferkingstad	4413_3_SLPI_SLPI	4413_3_SLPI_SLPI	Sex-combined	3	165787389	rs1355538	G	A	0.60153	-0.0458	0.008344	4.043e-08	35338	30.1288
proteins_Ferkingstad	4413_3_SLPI_SLPI	4413_3_SLPI_SLPI	Sex-combined	5	177312109	rs72813185	A	C	0.28512	0.052	0.009091	1.064e-08	35369	32.7178
proteins_Ferkingstad	4420_7_ADAM12_ADAM12	4420_7_ADAM12_ADAM12	Sex-combined	1	196702851	rs368465	C	T	0.60039	-0.077	0.008031	8.943e-22	35339	91.9268
proteins_Ferkingstad	4420_7_ADAM12_ADAM12	4420_7_ADAM12_ADAM12	Sex-combined	2	3592552	rs6542680	T	C	0.81638	-0.0587	0.01018	8.096e-09	35332	33.2492
proteins_Ferkingstad	4423_77_BCL2L1_BCL2_like_1_protein	4423_77_BCL2L1_BCL2_like_1_protein	Sex-combined	1	196086204	rs4512628	C	!	0.92	-0.082	0.014812	3.095e-08	35337	30.6479
proteins_Ferkingstad	4423_77_BCL2L1_BCL2_like_1_protein	4423_77_BCL2L1_BCL2_like_1_protein	Sex-combined	1	196695521	rs10922098	T	C	0.59989	-0.2111	0.008184	1.04e-146	35338	665.342
proteins_Ferkingstad	4423_77_BCL2L1_BCL2_like_1_protein	4423_77_BCL2L1_BCL2_like_1_protein	Sex-combined	19	6713251	rs1047286	A	G	0.24066	-0.0565	0.009414	1.95e-09	35372	36.0204
proteins_Ferkingstad	4423_77_BCL2L1_BCL2_like_1_protein	4423_77_BCL2L1_BCL2_like_1_protein	Sex-combined	3	165761011	rs1707652	T	C	0.3102	0.1047	0.008673	1.495e-33	35339	145.732
proteins_Ferkingstad	4423_77_BCL2L1_BCL2_like_1_protein	4423_77_BCL2L1_BCL2_like_1_protein	Sex-combined	6	31910331	rs6457457	T	C	0.06527	0.1543	0.016297	2.847e-21	35441	89.643
proteins_Ferkingstad	4423_77_BCL2L1_BCL2_like_1_protein	4423_77_BCL2L1_BCL2_like_1_protein	Sex-combined	6	31976816	rs550671	T	C	0.14045	0.1584	0.011555	8.994e-43	35440	187.919
proteins_Ferkingstad	4423_77_BCL2L1_BCL2_like_1_protein	4423_77_BCL2L1_BCL2_like_1_protein	Sex-combined	6	32487054	rs538958533	A	T	0.09889	0.0841	0.01315	1.601e-10	35439	40.9016
proteins_Ferkingstad	4429_51_CHST6_CHST6	4429_51_CHST6_CHST6	Sex-combined	1	196692375	rs10922094	CATTA	!	0.59845	-0.0824	0.008066	1.678e-24	35339	104.361
proteins_Ferkingstad	4429_51_CHST6_CHST6	4429_51_CHST6_CHST6	Sex-combined	2	3592552	rs6542680	T	C	0.81638	-0.0667	0.010234	7.147e-11	35332	42.4777
proteins_Ferkingstad	4430_44_COLEC11_Collectin_Kidney_1	4430_44_COLEC11_Collectin_Kidney_1	Sex-combined	10	52773600	rs1031101	G	A	0.13742	0.2025	0.012338	1.54e-60	35361	269.377
proteins_Ferkingstad	4430_44_COLEC11_Collectin_Kidney_1	4430_44_COLEC11_Collectin_Kidney_1	Sex-combined	1	161658666	rs539657009	T	C	0.18602	0.095	0.011353	5.865e-17	35351	70.0206
proteins_Ferkingstad	4430_44_COLEC11_Collectin_Kidney_1	4430_44_COLEC11_Collectin_Kidney_1	Sex-combined	2	179874723	rs1486236	A	C	0.34055	0.0992	0.009556	3.024e-25	35351	107.763
proteins_Ferkingstad	4430_44_COLEC11_Collectin_Kidney_1	4430_44_COLEC11_Collectin_Kidney_1	Sex-combined	2	1857840	rs193165623	TTTTTTTA	!	0.01867	-0.2876	0.032752	1.62e-18	35304	77.1085
proteins_Ferkingstad	4430_44_COLEC11_Collectin_Kidney_1	4430_44_COLEC11_Collectin_Kidney_1	Sex-combined	2	2565918	rs147880180	T	C	0.03029	0.1474	0.026344	2.205e-08	35304	31.3063
proteins_Ferkingstad	4430_44_COLEC11_Collectin_Kidney_1	4430_44_COLEC11_Collectin_Kidney_1	Sex-combined	2	3307222	rs76297404	G	A	0.05044	0.1552	0.020826	9.183e-14	35326	55.5356
proteins_Ferkingstad	4430_44_COLEC11_Collectin_Kidney_1	4430_44_COLEC11_Collectin_Kidney_1	Sex-combined	2	3362183	rs75885165	T	C	0.02523	0.4939	0.029133	1.827e-64	35330	287.414
proteins_Ferkingstad	4430_44_COLEC11_Collectin_Kidney_1	4430_44_COLEC11_Collectin_Kidney_1	Sex-combined	2	3568426	rs115026597	A	G	0.0057	0.8165	0.059256	3.403e-43	35336	189.866
proteins_Ferkingstad	4430_44_COLEC11_Collectin_Kidney_1	4430_44_COLEC11_Collectin_Kidney_1	Sex-combined	2	3587016	rs4850046	T	C	0.87516	-0.7926	0.009123	0	35333	7548.02
proteins_Ferkingstad	4430_44_COLEC11_Collectin_Kidney_1	4430_44_COLEC11_Collectin_Kidney_1	Sex-combined	2	3606600	rs11123637	C	T	0.65622	-0.2005	0.00948	2.799e-99	35333	447.314
proteins_Ferkingstad	4430_44_COLEC11_Collectin_Kidney_1	4430_44_COLEC11_Collectin_Kidney_1	Sex-combined	2	3886285	rs79120927	T	C	0.10382	-0.1553	0.014952	2.853e-25	35374	107.881
proteins_Ferkingstad	4430_44_COLEC11_Collectin_Kidney_1	4430_44_COLEC11_Collectin_Kidney_1	Sex-combined	2	4303161	rs114804001	G	A	0.01128	-0.3607	0.043754	1.668e-16	35374	67.9605
proteins_Ferkingstad	4430_44_COLEC11_Collectin_Kidney_1	4430_44_COLEC11_Collectin_Kidney_1	Sex-combined	3	187259995	rs73886131	A	G	0.06378	-0.1415	0.017479	5.708e-16	35367	65.536
proteins_Ferkingstad	4430_44_COLEC11_Collectin_Kidney_1	4430_44_COLEC11_Collectin_Kidney_1	Sex-combined	8	117551780	rs142022572	T	C	0.0077	0.2909	0.049209	3.39e-09	35368	34.9461
proteins_Ferkingstad	4430_44_COLEC11_Collectin_Kidney_1	4430_44_COLEC11_Collectin_Kidney_1	Sex-combined	8	119071462	rs1485294	C	!	0.55532	0.0668	0.008627	9.696e-15	35358	59.9561
proteins_Ferkingstad	4430_44_COLEC11_Collectin_Kidney_1	4430_44_COLEC11_Collectin_Kidney_1	Sex-combined	8	119129684	rs72682450	T	G	0.0105	0.5424	0.041995	3.669e-38	35360	166.819
proteins_Ferkingstad	4430_44_COLEC11_Collectin_Kidney_1	4430_44_COLEC11_Collectin_Kidney_1	Sex-combined	9	134950654	rs10858300	T	C	0.26445	-0.0947	0.009666	1.162e-22	35330	95.9857
proteins_Ferkingstad	4435_66_ENPP7_ENPP7	4435_66_ENPP7_ENPP7	Sex-combined	10	17806399	rs565840574	G	A	0.35872	0.0505	0.008349	1.459e-09	35353	36.5859
proteins_Ferkingstad	4435_66_ENPP7_ENPP7	4435_66_ENPP7_ENPP7	Sex-combined	10	17849736	rs71497225	C	G	0.79882	-0.055	0.009974	3.504e-08	35352	30.4079
proteins_Ferkingstad	4435_66_ENPP7_ENPP7	4435_66_ENPP7_ENPP7	Sex-combined	10	63447258	rs10509186	T	C	0.51894	0.0673	0.007971	3.08e-17	35351	71.286
proteins_Ferkingstad	4435_66_ENPP7_ENPP7	4435_66_ENPP7_ENPP7	Sex-combined	17	78169112	rs150552116	A	G	0.0345	-0.1685	0.024568	6.954e-12	35384	47.0392
proteins_Ferkingstad	4435_66_ENPP7_ENPP7	4435_66_ENPP7_ENPP7	Sex-combined	17	79230496	rs192209087	C	T	0.05923	0.1285	0.01903	1.455e-11	35373	45.5962
proteins_Ferkingstad	4435_66_ENPP7_ENPP7	4435_66_ENPP7_ENPP7	Sex-combined	17	79713912	rs62077864	T	C	0.27026	0.4397	0.006751	0	35372	4242.06
