## Extended Data 1 for "A proteogenomic analysis of the adiposity colorectal cancer relationship identifies GREM1 as a probable mediator" (part 6 of 31)

### Sheet: T3 exposure data (continued)
Table 3. Exposure data. All publicly available exposure data used in Mendelian randomization analyses – this does not include colorectal cancer data. Columns: CHR = chromosome; POS = base position; SNP = rsID; eaf.exposure = effect allele frequency; beta.exposure = effect estimate; se.exposure = standard error of the beta; pval.exposure = pvalue of the effect estimate and standard error. BMI = body mass index; WHR = waist hip ratio
proteins_Ferkingstad	4435_66_ENPP7_ENPP7	4435_66_ENPP7_ENPP7	Sex-combined	17	79722267	rs142376081	T	G	0.02111	0.4847	0.030782	7.296e-56	35373	247.943
proteins_Ferkingstad	4435_66_ENPP7_ENPP7	4435_66_ENPP7_ENPP7	Sex-combined	17	79739645	rs35645920	A	G	0.0502	0.7404	0.020191	2.287e-294	35375	1344.67
proteins_Ferkingstad	4435_66_ENPP7_ENPP7	4435_66_ENPP7_ENPP7	Sex-combined	17	79755355	rs147593423	T	A	0.01337	0.5478	0.038732	2.053e-45	35375	200.034
proteins_Ferkingstad	4435_66_ENPP7_ENPP7	4435_66_ENPP7_ENPP7	Sex-combined	17	79814906	rs183833760	A	T	0.02352	-0.3492	0.029539	3.011e-32	35379	139.752
proteins_Ferkingstad	4435_66_ENPP7_ENPP7	4435_66_ENPP7_ENPP7	Sex-combined	17	79872028	rs72846544	G	A	0.01781	0.5811	0.033817	3.534e-66	35380	295.278
proteins_Ferkingstad	4435_66_ENPP7_ENPP7	4435_66_ENPP7_ENPP7	Sex-combined	17	79876239	rs144360067	T	C	0.01733	0.4434	0.034366	4.378e-38	35380	166.469
proteins_Ferkingstad	4435_66_ENPP7_ENPP7	4435_66_ENPP7_ENPP7	Sex-combined	17	80432867	rs41301928	A	G	0.02543	0.1631	0.0282	7.308e-09	35376	33.4511
proteins_Ferkingstad	4435_66_ENPP7_ENPP7	4435_66_ENPP7_ENPP7	Sex-combined	17	80686125	rs7217011	A	C	0.42717	0.0905	0.00906	1.695e-23	35350	99.7794
proteins_Ferkingstad	4435_66_ENPP7_ENPP7	4435_66_ENPP7_ENPP7	Sex-combined	17	82201379	rs11657413	G	C	0.03056	0.1561	0.026413	3.421e-09	35030	34.9277
proteins_Ferkingstad	4435_66_ENPP7_ENPP7	4435_66_ENPP7_ENPP7	Sex-combined	20	44425801	rs6130613	T	C	0.49427	0.0464	0.007985	6.214e-09	35369	33.7665
proteins_Ferkingstad	4436_1_ENTPD3_ENTP3	4436_1_ENTPD3_ENTP3	Sex-combined	1	196086204	rs4512628	C	!	0.92	-0.0888	0.014798	1.965e-09	35337	36.0097
proteins_Ferkingstad	4436_1_ENTPD3_ENTP3	4436_1_ENTPD3_ENTP3	Sex-combined	1	196695521	rs10922098	T	C	0.59989	-0.2371	0.008157	9.716e-186	35338	844.894
proteins_Ferkingstad	4436_1_ENTPD3_ENTP3	4436_1_ENTPD3_ENTP3	Sex-combined	1	198065935	rs7513100	C	T	0.14871	0.0686	0.011281	1.194e-09	35343	36.9788
proteins_Ferkingstad	4436_1_ENTPD3_ENTP3	4436_1_ENTPD3_ENTP3	Sex-combined	19	6713251	rs1047286	A	G	0.24066	-0.0894	0.009393	1.775e-21	35372	90.5871
proteins_Ferkingstad	4436_1_ENTPD3_ENTP3	4436_1_ENTPD3_ENTP3	Sex-combined	3	165767231	rs2686395	C	T	0.6899	-0.0935	0.008673	4.265e-27	35339	116.221
proteins_Ferkingstad	4436_1_ENTPD3_ENTP3	4436_1_ENTPD3_ENTP3	Sex-combined	6	31910331	rs6457457	T	C	0.06527	0.1682	0.01627	4.734e-25	35441	106.875
proteins_Ferkingstad	4436_1_ENTPD3_ENTP3	4436_1_ENTPD3_ENTP3	Sex-combined	6	31976816	rs550671	T	C	0.14045	0.165	0.011531	1.906e-46	35440	204.755
proteins_Ferkingstad	4436_1_ENTPD3_ENTP3	4436_1_ENTPD3_ENTP3	Sex-combined	6	32487054	rs538958533	A	T	0.09889	0.0856	0.013118	6.789e-11	35439	42.5806
proteins_Ferkingstad	4437_56_ENTPD5_ENTP5	4437_56_ENTPD5_ENTP5	Sex-combined	10	17821038	rs2477642	C	T	0.56148	0.0528	0.008189	1.137e-10	35351	41.5725
proteins_Ferkingstad	4437_56_ENTPD5_ENTP5	4437_56_ENTPD5_ENTP5	Sex-combined	10	17849727	rs71497224	T	C	0.79876	-0.0631	0.010121	4.535e-10	35352	38.8698
proteins_Ferkingstad	4437_56_ENTPD5_ENTP5	4437_56_ENTPD5_ENTP5	Sex-combined	1	196695521	rs10922098	T	C	0.59989	-0.0828	0.008272	1.383e-23	35338	100.194
proteins_Ferkingstad	4437_56_ENTPD5_ENTP5	4437_56_ENTPD5_ENTP5	Sex-combined	12	120979185	rs2244608	G	A	0.31579	0.0705	0.008722	6.322e-16	35365	65.335
proteins_Ferkingstad	4437_56_ENTPD5_ENTP5	4437_56_ENTPD5_ENTP5	Sex-combined	12	29387376	rs10843403	C	T	0.63564	0.0723	0.008377	6.12e-18	35359	74.4903
proteins_Ferkingstad	4437_56_ENTPD5_ENTP5	4437_56_ENTPD5_ENTP5	Sex-combined	14	73127057	rs150243994	G	A	0.03126	0.174	0.023474	1.241e-13	35352	54.9445
proteins_Ferkingstad	4437_56_ENTPD5_ENTP5	4437_56_ENTPD5_ENTP5	Sex-combined	14	73550235	rs564682545	T	C	0.14535	0.0972	0.011271	6.482e-18	35350	74.3717
proteins_Ferkingstad	4437_56_ENTPD5_ENTP5	4437_56_ENTPD5_ENTP5	Sex-combined	14	73566027	rs118160016	A	G	0.02957	-0.3512	0.02461	3.348e-46	35350	203.651
proteins_Ferkingstad	4437_56_ENTPD5_ENTP5	4437_56_ENTPD5_ENTP5	Sex-combined	14	73635053	rs112109204	T	C	0.11029	-0.2036	0.013042	6.128e-55	35351	243.707
proteins_Ferkingstad	4437_56_ENTPD5_ENTP5	4437_56_ENTPD5_ENTP5	Sex-combined	14	73827792	rs150027599	C	T	0.02722	0.3037	0.025818	6.059e-32	35351	138.371
proteins_Ferkingstad	4437_56_ENTPD5_ENTP5	4437_56_ENTPD5_ENTP5	Sex-combined	14	73837864	rs180934092	A	G	0.05791	-0.8459	0.01364	0	35351	3846
proteins_Ferkingstad	4437_56_ENTPD5_ENTP5	4437_56_ENTPD5_ENTP5	Sex-combined	14	73946848	rs192144469	A	G	0.01467	0.318	0.033493	2.211e-21	35351	90.1459
proteins_Ferkingstad	4437_56_ENTPD5_ENTP5	4437_56_ENTPD5_ENTP5	Sex-combined	14	74034644	rs35265820	A	G	0.01433	0.2969	0.033885	1.919e-18	35351	76.7725
proteins_Ferkingstad	4437_56_ENTPD5_ENTP5	4437_56_ENTPD5_ENTP5	Sex-combined	14	75231342	rs185075005	A	G	0.00525	-0.4089	0.055399	1.571e-13	35347	54.4792
proteins_Ferkingstad	4437_56_ENTPD5_ENTP5	4437_56_ENTPD5_ENTP5	Sex-combined	14	94371805	rs112635299	T	G	0.00821	0.4746	0.044448	1.296e-26	35372	114.012
proteins_Ferkingstad	4437_56_ENTPD5_ENTP5	4437_56_ENTPD5_ENTP5	Sex-combined	14	94380925	rs17580	A	T	0.03316	0.1387	0.023213	2.301e-09	35372	35.7018
proteins_Ferkingstad	4437_56_ENTPD5_ENTP5	4437_56_ENTPD5_ENTP5	Sex-combined	16	72110275	rs9302635	C	T	0.19843	0.0659	0.010046	5.377e-11	35375	43.0313
proteins_Ferkingstad	4437_56_ENTPD5_ENTP5	4437_56_ENTPD5_ENTP5	Sex-combined	17	66228657	rs8178824	T	C	0.01066	0.2883	0.039053	1.555e-13	35369	54.498
proteins_Ferkingstad	4437_56_ENTPD5_ENTP5	4437_56_ENTPD5_ENTP5	Sex-combined	18	59343221	rs7236989	C	T	0.62819	-0.054	0.008385	1.196e-10	35367	41.4745
proteins_Ferkingstad	4437_56_ENTPD5_ENTP5	4437_56_ENTPD5_ENTP5	Sex-combined	19	54171009	rs4806498	C	T	0.59452	-0.0455	0.008283	3.955e-08	35371	30.175
proteins_Ferkingstad	4437_56_ENTPD5_ENTP5	4437_56_ENTPD5_ENTP5	Sex-combined	3	165761011	rs1707652	T	C	0.3102	0.0579	0.008745	3.567e-11	35339	43.8367
proteins_Ferkingstad	4437_56_ENTPD5_ENTP5	4437_56_ENTPD5_ENTP5	Sex-combined	3	186289156	rs62289053	A	T	0.11776	0.0796	0.012629	2.919e-10	35356	39.7272
proteins_Ferkingstad	4437_56_ENTPD5_ENTP5	4437_56_ENTPD5_ENTP5	Sex-combined	3	186426705	rs55663055	A	C	0.17033	0.0923	0.010736	8.139e-18	35366	73.9126
proteins_Ferkingstad	4437_56_ENTPD5_ENTP5	4437_56_ENTPD5_ENTP5	Sex-combined	3	186623236	rs149062332	C	T	0.02045	0.7654	0.02766	1.511e-168	35367	765.725
proteins_Ferkingstad	4437_56_ENTPD5_ENTP5	4437_56_ENTPD5_ENTP5	Sex-combined	6	31928196	rs7746553	G	C	0.1265	0.0715	0.012203	4.644e-09	35441	34.3304
proteins_Ferkingstad	4437_56_ENTPD5_ENTP5	4437_56_ENTPD5_ENTP5	Sex-combined	6	31949174	rs541862	C	T	0.09004	0.0915	0.014085	8.246e-11	35441	42.2016
proteins_Ferkingstad	4437_56_ENTPD5_ENTP5	4437_56_ENTPD5_ENTP5	Sex-combined	7	73615107	rs33951980	T	C	0.12207	0.0708	0.012325	9.229e-09	35354	32.9984
proteins_Ferkingstad	4440_15_FCRL3_FCRL3	4440_15_FCRL3_FCRL3	Sex-combined	1	155509786	rs144661616	A	G	0.02414	0.1543	0.02682	8.761e-09	35363	33.099
proteins_Ferkingstad	4440_15_FCRL3_FCRL3	4440_15_FCRL3_FCRL3	Sex-combined	1	157158096	rs74818440	T	C	0.01868	0.2412	0.030277	1.634e-15	35365	63.4642
proteins_Ferkingstad	4440_15_FCRL3_FCRL3	4440_15_FCRL3_FCRL3	Sex-combined	1	157301989	rs72702697	G	A	0.05217	0.177	0.018105	1.42e-22	35366	95.5761
proteins_Ferkingstad	4440_15_FCRL3_FCRL3	4440_15_FCRL3_FCRL3	Sex-combined	1	157570833	rs703158	T	C	0.44443	-0.3061	0.006466	0	35375	2241.07
proteins_Ferkingstad	4440_15_FCRL3_FCRL3	4440_15_FCRL3_FCRL3	Sex-combined	1	157969369	rs11264868	G	C	0.23662	0.1365	0.009442	2.291e-47	35360	208.996
proteins_Ferkingstad	4440_15_FCRL3_FCRL3	4440_15_FCRL3_FCRL3	Sex-combined	1	158111914	rs12138588	CAA	!	0.55751	0.1018	0.00805	1.17e-36	35355	159.92
proteins_Ferkingstad	4440_15_FCRL3_FCRL3	4440_15_FCRL3_FCRL3	Sex-combined	1	158362100	rs112697372	T	G	0.0259	0.1872	0.025403	1.715e-13	35363	54.3052
proteins_Ferkingstad	4440_15_FCRL3_FCRL3	4440_15_FCRL3_FCRL3	Sex-combined	1	196677131	rs572515	G	A	0.6027	-0.0813	0.008208	3.953e-23	35338	98.1085
proteins_Ferkingstad	4440_15_FCRL3_FCRL3	4440_15_FCRL3_FCRL3	Sex-combined	3	165730789	rs9864801	TAGAGAG	!	0.58064	-0.0429	0.007869	4.98e-08	35339	29.7218
proteins_Ferkingstad	4453_83_LRRTM3_LRRT3	4453_83_LRRTM3_LRRT3	Sex-combined	1	196692375	rs10922094	CATTA	!	0.59845	-0.0644	0.00805	1.249e-15	35339	64
proteins_Ferkingstad	4453_83_LRRTM3_LRRT3	4453_83_LRRTM3_LRRT3	Sex-combined	14	106418055	rs2106003	G	A	0.36634	0.0472	0.008323	1.419e-08	34966	32.1606
proteins_Ferkingstad	4453_83_LRRTM3_LRRT3	4453_83_LRRTM3_LRRT3	Sex-combined	2	3592552	rs6542680	T	C	0.81638	-0.0986	0.010189	3.785e-22	35332	93.6463
proteins_Ferkingstad	4453_83_LRRTM3_LRRT3	4453_83_LRRTM3_LRRT3	Sex-combined	6	32619236	rs557011	T	C	0.40141	0.0443	0.008033	3.492e-08	35439	30.4125
proteins_Ferkingstad	4453_83_LRRTM3_LRRT3	4453_83_LRRTM3_LRRT3	Sex-combined	6	96614917	rs211161	G	T	0.98474	0.1749	0.03115	1.969e-08	35343	31.5256
proteins_Ferkingstad	4453_83_LRRTM3_LRRT3	4453_83_LRRTM3_LRRT3	Sex-combined	7	128935498	rs3778754	G	C	0.47299	0.0442	0.007884	2.07e-08	35351	31.4305
proteins_Ferkingstad	4455_89_MFGE8_MFGM	4455_89_MFGE8_MFGM	Sex-combined	11	116778201	rs964184	C	G	0.87679	-0.164	0.012404	6.617e-40	35377	174.809
proteins_Ferkingstad	4455_89_MFGE8_MFGM	4455_89_MFGE8_MFGM	Sex-combined	11	59861832	rs557564	T	C	0.25327	0.0527	0.009468	2.603e-08	35368	30.9817
proteins_Ferkingstad	4455_89_MFGE8_MFGM	4455_89_MFGE8_MFGM	Sex-combined	11	60173126	rs7232	A	T	0.40653	0.1443	0.00832	2.232e-67	35376	300.806
proteins_Ferkingstad	4455_89_MFGE8_MFGM	4455_89_MFGE8_MFGM	Sex-combined	15	58386521	rs261290	C	T	0.63648	-0.0846	0.008582	6.36e-23	35364	97.177
proteins_Ferkingstad	4455_89_MFGE8_MFGM	4455_89_MFGE8_MFGM	Sex-combined	15	58445142	rs473224	G	!	0.8748	-0.0876	0.012526	2.677e-12	35366	48.9084
proteins_Ferkingstad	4455_89_MFGE8_MFGM	4455_89_MFGE8_MFGM	Sex-combined	15	88890901	rs4932442	G	T	0.42342	-0.1099	0.008312	6.535e-40	35357	174.817
proteins_Ferkingstad	4455_89_MFGE8_MFGM	4455_89_MFGE8_MFGM	Sex-combined	15	88912537	rs34239095	G	C	0.28203	0.2578	0.00904	6.758e-179	35356	813.259
proteins_Ferkingstad	4455_89_MFGE8_MFGM	4455_89_MFGE8_MFGM	Sex-combined	15	89082153	rs1550473	C	G	0.48995	0.0659	0.008239	1.258e-15	35358	63.9767
proteins_Ferkingstad	4455_89_MFGE8_MFGM	4455_89_MFGE8_MFGM	Sex-combined	15	90825898	rs12439690	CCCGTGCG	!	0.00074	-1.7084	0.135528	1.969e-36	35373	158.899
proteins_Ferkingstad	4455_89_MFGE8_MFGM	4455_89_MFGE8_MFGM	Sex-combined	1	62971753	rs140241177	A	G	0.00535	-0.3807	0.055106	4.896e-12	35359	47.7274
proteins_Ferkingstad	4455_89_MFGE8_MFGM	4455_89_MFGE8_MFGM	Sex-combined	2	27508073	rs1260326	C	T	0.65868	-0.0642	0.008683	1.43e-13	35373	54.6677
proteins_Ferkingstad	4455_89_MFGE8_MFGM	4455_89_MFGE8_MFGM	Sex-combined	3	165768357	rs11720167	G	T	0.19032	0.0955	0.01041	4.562e-20	35339	84.1599
proteins_Ferkingstad	4455_89_MFGE8_MFGM	4455_89_MFGE8_MFGM	Sex-combined	4	86419328	rs35103650	C	T	0.37413	0.0465	0.008478	4.137e-08	35364	30.0829
proteins_Ferkingstad	4455_89_MFGE8_MFGM	4455_89_MFGE8_MFGM	Sex-combined	5	156972939	rs11134475	G	A	0.64282	0.0515	0.008531	1.573e-09	35351	36.443
proteins_Ferkingstad	4455_89_MFGE8_MFGM	4455_89_MFGE8_MFGM	Sex-combined	6	32622958	rs35062987	T	C	0.21284	0.0619	0.009959	5.109e-10	35439	38.6322
proteins_Ferkingstad	4455_89_MFGE8_MFGM	4455_89_MFGE8_MFGM	Sex-combined	6	32660444	rs41270871	GTGAGGGAGGTGG	!	0.0805	0.0814	0.014889	4.577e-08	35439	29.8894
proteins_Ferkingstad	4455_89_MFGE8_MFGM	4455_89_MFGE8_MFGM	Sex-combined	6	43790159	rs998584	A	C	0.47183	0.0506	0.008254	8.777e-10	35359	37.5813
proteins_Ferkingstad	4455_89_MFGE8_MFGM	4455_89_MFGE8_MFGM	Sex-combined	8	125495066	rs2980888	C	T	0.6843	-0.0603	0.008813	7.791e-12	35367	46.8152
proteins_Ferkingstad	4455_89_MFGE8_MFGM	4455_89_MFGE8_MFGM	Sex-combined	8	19987865	rs7841189	T	C	0.09645	-0.0855	0.013776	5.424e-10	35368	38.52
proteins_Ferkingstad	4459_68_PCSK7_PCSK7	4459_68_PCSK7_PCSK7	Sex-combined	11	112172306	rs4937123	G	A	0.38024	0.0476	0.00813	4.768e-09	35367	34.2794
proteins_Ferkingstad	4459_68_PCSK7_PCSK7	4459_68_PCSK7_PCSK7	Sex-combined	11	113533275	rs17530934	G	A	0.05388	-0.0973	0.01705	1.151e-08	35366	32.5669
proteins_Ferkingstad	4459_68_PCSK7_PCSK7	4459_68_PCSK7_PCSK7	Sex-combined	11	116173284	rs1791906	T	C	0.5632	0.0493	0.007918	4.779e-10	35370	38.7671
proteins_Ferkingstad	4459_68_PCSK7_PCSK7	4459_68_PCSK7_PCSK7	Sex-combined	11	116695822	rs111218525	T	C	0.22072	-0.3531	0.007002	0	35377	2543.03
proteins_Ferkingstad	4459_68_PCSK7_PCSK7	4459_68_PCSK7_PCSK7	Sex-combined	11	117001243	rs142848030	T	C	0.02337	0.3199	0.02614	1.952e-34	35378	149.767
proteins_Ferkingstad	4459_68_PCSK7_PCSK7	4459_68_PCSK7_PCSK7	Sex-combined	11	117136643	rs546161879	G	A	0.13664	-0.6882	0.00839	0	35378	6728.3
proteins_Ferkingstad	4459_68_PCSK7_PCSK7	4459_68_PCSK7_PCSK7	Sex-combined	11	117385720	rs3781981	C	T	0.45749	0.1544	0.007826	1.186e-86	35378	389.238
proteins_Ferkingstad	4459_68_PCSK7_PCSK7	4459_68_PCSK7_PCSK7	Sex-combined	11	117434702	rs561791	T	C	0.21345	-0.1322	0.009542	1.192e-43	35373	191.948
proteins_Ferkingstad	4459_68_PCSK7_PCSK7	4459_68_PCSK7_PCSK7	Sex-combined	11	117701573	rs7101613	G	A	0.14866	-0.1101	0.011027	1.775e-23	35372	99.6919
proteins_Ferkingstad	4459_68_PCSK7_PCSK7	4459_68_PCSK7_PCSK7	Sex-combined	11	117874334	rs4938446	A	T	0.35257	-0.1203	0.008254	4.089e-48	35374	212.423
proteins_Ferkingstad	4459_68_PCSK7_PCSK7	4459_68_PCSK7_PCSK7	Sex-combined	6	31302169	rs12211087	A	T	0.08642	0.201	0.013038	1.267e-53	35439	237.668
proteins_Ferkingstad	4459_68_PCSK7_PCSK7	4459_68_PCSK7_PCSK7	Sex-combined	6	32557709	rs143867680	T	C	0.03593	0.1289	0.019921	9.76e-11	35439	41.8681
proteins_Ferkingstad	4460_8_PDPK1_PDPK1	4460_8_PDPK1_PDPK1	Sex-combined	11	198986	rs4980320	C	T	0.46986	0.0462	0.00808	1.078e-08	35352	32.6935
proteins_Ferkingstad	4460_8_PDPK1_PDPK1	4460_8_PDPK1_PDPK1	Sex-combined	17	5848332	rs185009887	A	G	0.02519	-0.1477	0.026121	1.563e-08	35374	31.9729
proteins_Ferkingstad	4460_8_PDPK1_PDPK1	4460_8_PDPK1_PDPK1	Sex-combined	3	56815721	rs1354034	C	T	0.61881	0.0601	0.008289	4.155e-13	35356	52.5708
proteins_Ferkingstad	4460_8_PDPK1_PDPK1	4460_8_PDPK1_PDPK1	Sex-combined	7	106731773	rs342293	G	C	0.45412	-0.0499	0.008071	6.295e-10	35357	38.2249
proteins_Ferkingstad	4464_10_SIGLEC1_Sialoadhesin	4464_10_SIGLEC1_Sialoadhesin	Sex-combined	17	7897001	rs143501783	C	T	0.01116	0.1942	0.035257	3.628e-08	35373	30.3394
proteins_Ferkingstad	4464_10_SIGLEC1_Sialoadhesin	4464_10_SIGLEC1_Sialoadhesin	Sex-combined	20	3662419	rs75532099	A	G	0.07234	0.0857	0.015017	1.15e-08	35376	32.5683
proteins_Ferkingstad	4464_10_SIGLEC1_Sialoadhesin	4464_10_SIGLEC1_Sialoadhesin	Sex-combined	20	3702010	rs73078430	A	G	0.08022	-0.091	0.014453	3.047e-10	35374	39.643
proteins_Ferkingstad	4464_10_SIGLEC1_Sialoadhesin	4464_10_SIGLEC1_Sialoadhesin	Sex-combined	2	134208991	rs62165726	A	C	0.03053	-0.1224	0.022364	4.421e-08	35391	29.9546
proteins_Ferkingstad	4467_49_SPARCL1_SPARCL1	4467_49_SPARCL1_SPARCL1	Sex-combined	11	6441858	rs2035675	G	A	0.26609	0.086	0.008852	2.599e-22	35375	94.3874
proteins_Ferkingstad	4467_49_SPARCL1_SPARCL1	4467_49_SPARCL1_SPARCL1	Sex-combined	12	59713006	rs141147605	CTTTTCTTTTC	!	0.00896	0.2754	0.041603	3.599e-11	35364	43.8206
proteins_Ferkingstad	4467_49_SPARCL1_SPARCL1	4467_49_SPARCL1_SPARCL1	Sex-combined	13	110305525	rs72655742	G	T	0.27777	-0.0599	0.008729	6.793e-12	35346	47.0896
proteins_Ferkingstad	4467_49_SPARCL1_SPARCL1	4467_49_SPARCL1_SPARCL1	Sex-combined	16	72072066	rs217184	C	T	0.18348	-0.2563	0.01014	5.893e-141	35375	638.883
proteins_Ferkingstad	4467_49_SPARCL1_SPARCL1	4467_49_SPARCL1_SPARCL1	Sex-combined	16	72398725	rs72791162	C	T	0.04561	-0.1289	0.018856	8.138e-12	35372	46.7312
proteins_Ferkingstad	4467_49_SPARCL1_SPARCL1	4467_49_SPARCL1_SPARCL1	Sex-combined	16	72860941	rs9937452	A	C	0.60033	-0.055	0.008044	8.075e-12	35372	46.75
proteins_Ferkingstad	4467_49_SPARCL1_SPARCL1	4467_49_SPARCL1_SPARCL1	Sex-combined	17	69280242	rs573431210	G	T	0.02269	0.3135	0.025898	9.905e-34	35371	146.535
proteins_Ferkingstad	4467_49_SPARCL1_SPARCL1	4467_49_SPARCL1_SPARCL1	Sex-combined	2	229158110	rs11903631	T	G	0.42513	0.0457	0.00797	9.805e-09	35358	32.8788
proteins_Ferkingstad	4467_49_SPARCL1_SPARCL1	4467_49_SPARCL1_SPARCL1	Sex-combined	4	84314964	rs148431924	A	C	0.03474	0.1907	0.022327	1.328e-17	35357	72.9526
proteins_Ferkingstad	4467_49_SPARCL1_SPARCL1	4467_49_SPARCL1_SPARCL1	Sex-combined	4	86161551	rs115979472	T	C	0.01313	0.3161	0.036585	5.611e-18	35363	74.6522
proteins_Ferkingstad	4467_49_SPARCL1_SPARCL1	4467_49_SPARCL1_SPARCL1	Sex-combined	4	86344702	rs150112745	A	G	0.00651	0.4886	0.050106	1.822e-22	35364	95.0884
proteins_Ferkingstad	4467_49_SPARCL1_SPARCL1	4467_49_SPARCL1_SPARCL1	Sex-combined	4	87088554	rs183091346	T	A	0.01079	0.4911	0.038526	3.227e-37	35364	162.492
proteins_Ferkingstad	4467_49_SPARCL1_SPARCL1	4467_49_SPARCL1_SPARCL1	Sex-combined	4	87465386	rs4364226	A	G	0.45131	-0.3459	0.00597	0	35364	3357.01
proteins_Ferkingstad	4467_49_SPARCL1_SPARCL1	4467_49_SPARCL1_SPARCL1	Sex-combined	4	87500125	rs4693818	C	T	0.82649	0.2809	0.010652	3.049e-153	35364	695.41
proteins_Ferkingstad	4467_49_SPARCL1_SPARCL1	4467_49_SPARCL1_SPARCL1	Sex-combined	4	87663600	rs76370957	T	C	0.02605	0.3585	0.025548	9.905e-45	35363	196.909
proteins_Ferkingstad	4467_49_SPARCL1_SPARCL1	4467_49_SPARCL1_SPARCL1	Sex-combined	4	88563557	rs114618281	A	G	0.05958	0.1645	0.017114	7.132e-22	35348	92.3908
proteins_Ferkingstad	4467_49_SPARCL1_SPARCL1	4467_49_SPARCL1_SPARCL1	Sex-combined	4	91468840	rs139271834	C	T	0.02596	0.1806	0.025809	2.607e-12	35350	48.9658
proteins_Ferkingstad	4467_49_SPARCL1_SPARCL1	4467_49_SPARCL1_SPARCL1	Sex-combined	6	31318282	rs28367727	GTTTTG	!	0.25116	-0.0534	0.008672	7.38e-10	35439	37.9179
proteins_Ferkingstad	4467_49_SPARCL1_SPARCL1	4467_49_SPARCL1_SPARCL1	Sex-combined	8	10714081	rs7844805	G	C	0.31601	-0.0488	0.008424	6.915e-09	35383	33.5585
proteins_Ferkingstad	4468_21_SPHK2_SPHK2	4468_21_SPHK2_SPHK2	Sex-combined	1	196692375	rs10922094	CATTA	!	0.59845	-0.1323	0.008179	7.512e-59	35339	261.649
proteins_Ferkingstad	4468_21_SPHK2_SPHK2	4468_21_SPHK2_SPHK2	Sex-combined	19	48613500	rs443527	CGGG	!	0.24352	0.0728	0.00942	1.09e-14	35375	59.7257
proteins_Ferkingstad	4468_21_SPHK2_SPHK2	4468_21_SPHK2_SPHK2	Sex-combined	3	165761011	rs1707652	T	C	0.3102	0.0639	0.008655	1.547e-13	35339	54.5089
proteins_Ferkingstad	4468_21_SPHK2_SPHK2	4468_21_SPHK2_SPHK2	Sex-combined	6	31379424	rs9266642	T	C	0.11907	0.0677	0.012349	4.2e-08	35440	30.0548
proteins_Ferkingstad	4468_21_SPHK2_SPHK2	4468_21_SPHK2_SPHK2	Sex-combined	6	31910331	rs6457457	T	C	0.06527	0.1141	0.01625	2.194e-12	35441	49.302
proteins_Ferkingstad	4468_21_SPHK2_SPHK2	4468_21_SPHK2_SPHK2	Sex-combined	6	31976816	rs550671	T	C	0.14045	0.1076	0.011525	1.001e-20	35440	87.1651
proteins_Ferkingstad	4469_78_CHST15_ST4S6	4469_78_CHST15_ST4S6	Sex-combined	10	124095824	rs6588740	T	C	0.72631	0.0987	0.009134	3.249e-27	35375	116.765
proteins_Ferkingstad	4469_78_CHST15_ST4S6	4469_78_CHST15_ST4S6	Sex-combined	10	124275485	rs4379785	A	G	0.39731	-0.0742	0.00833	5.21e-19	35378	79.3447
proteins_Ferkingstad	4469_78_CHST15_ST4S6	4469_78_CHST15_ST4S6	Sex-combined	12	101107712	rs118033368	A	G	0.00132	0.6769	0.106397	1.991e-10	35363	40.4753
proteins_Ferkingstad	4469_78_CHST15_ST4S6	4469_78_CHST15_ST4S6	Sex-combined	12	101803173	rs73183043	C	T	0.17029	0.1016	0.010727	2.749e-21	35364	89.7079
proteins_Ferkingstad	4469_78_CHST15_ST4S6	4469_78_CHST15_ST4S6	Sex-combined	17	69085137	rs77542162	G	A	0.025	0.2893	0.025634	1.542e-29	35371	127.369
proteins_Ferkingstad	4469_78_CHST15_ST4S6	4469_78_CHST15_ST4S6	Sex-combined	18	289209	rs6506033	T	C	0.05529	0.1105	0.0177	4.298e-10	35359	38.9743
proteins_Ferkingstad	4469_78_CHST15_ST4S6	4469_78_CHST15_ST4S6	Sex-combined	19	51811402	rs28873836	C	G	0.27564	-0.1445	0.009072	4.045e-57	35384	253.705
proteins_Ferkingstad	4469_78_CHST15_ST4S6	4469_78_CHST15_ST4S6	Sex-combined	2	20171406	rs907868	T	C	0.55016	-0.0467	0.008205	1.258e-08	35372	32.3949
proteins_Ferkingstad	4469_78_CHST15_ST4S6	4469_78_CHST15_ST4S6	Sex-combined	6	32555308	rs72492332	G	C	0.37627	0.0577	0.008209	2.08e-12	35439	49.405
proteins_Ferkingstad	4469_78_CHST15_ST4S6	4469_78_CHST15_ST4S6	Sex-combined	6	32709746	rs3129724	GCTTTTTCTTTATTTTCTTTCTTTCTTTTCCTTCTTTCTT	!	0.13585	0.0705	0.012006	4.303e-09	35438	34.4811
proteins_Ferkingstad	4469_78_CHST15_ST4S6	4469_78_CHST15_ST4S6	Sex-combined	9	132908038	rs146798134	AATTGTGCCACTGCG	!	0.01774	-0.1921	0.031174	7.171e-10	35373	37.9725
proteins_Ferkingstad	4469_78_CHST15_ST4S6	4469_78_CHST15_ST4S6	Sex-combined	9	133279427	rs635634	C	T	0.87005	0.356	0.01207	3.305e-191	35371	869.932
proteins_Ferkingstad	4469_78_CHST15_ST4S6	4469_78_CHST15_ST4S6	Sex-combined	9	133471682	rs41307428	T	C	0.01987	0.2101	0.029207	6.319e-13	35369	51.7462
proteins_Ferkingstad	4471_50_TGM3_TGM3	4471_50_TGM3_TGM3	Sex-combined	1	150293284	rs7512552	C	T	0.55134	0.0573	0.008099	1.499e-12	35361	50.0549
proteins_Ferkingstad	4471_50_TGM3_TGM3	4471_50_TGM3_TGM3	Sex-combined	1	8149512	rs80278967	A	G	0.07627	-0.144	0.015195	2.619e-21	35384	89.8098
proteins_Ferkingstad	4471_50_TGM3_TGM3	4471_50_TGM3_TGM3	Sex-combined	20	2233816	rs6047520	C	A	0.54261	0.0694	0.008128	1.357e-17	35375	72.904
proteins_Ferkingstad	4471_50_TGM3_TGM3	4471_50_TGM3_TGM3	Sex-combined	20	2340459	rs214830	C	G	0.69275	0.3604	0.007466	0	35373	2330.2
proteins_Ferkingstad	4471_50_TGM3_TGM3	4471_50_TGM3_TGM3	Sex-combined	20	2457721	rs145903487	G	A	0.01659	-0.1944	0.031651	8.154e-10	35379	37.724
proteins_Ferkingstad	4471_50_TGM3_TGM3	4471_50_TGM3_TGM3	Sex-combined	20	2521887	rs73892471	A	G	0.04198	-0.1721	0.020445	3.836e-17	35382	70.8578
proteins_Ferkingstad	4471_50_TGM3_TGM3	4471_50_TGM3_TGM3	Sex-combined	20	2531638	rs144337455	A	G	0.03261	0.1494	0.022721	4.854e-11	35382	43.2361
proteins_Ferkingstad	4471_50_TGM3_TGM3	4471_50_TGM3_TGM3	Sex-combined	6	29814856	rs1736957	C	T	0.29693	-0.0624	0.00887	1.99e-12	35446	49.4905
proteins_Ferkingstad	4471_50_TGM3_TGM3	4471_50_TGM3_TGM3	Sex-combined	6	31311087	rs9468947	C	T	0.11004	-0.0768	0.012946	2.986e-09	35439	35.1926
proteins_Ferkingstad	4471_50_TGM3_TGM3	4471_50_TGM3_TGM3	Sex-combined	6	32559519	rs28624072	A	G	0.78032	-0.2495	0.009618	2.267e-148	35439	672.933
proteins_Ferkingstad	4471_50_TGM3_TGM3	4471_50_TGM3_TGM3	Sex-combined	6	32625770	rs36229731	C	!	0.13484	-0.0756	0.011523	5.349e-11	35438	43.044
proteins_Ferkingstad	4471_50_TGM3_TGM3	4471_50_TGM3_TGM3	Sex-combined	6	32645347	rs9273165	T	!	0.48321	-0.1527	0.008036	1.641e-80	35439	361.076
proteins_Ferkingstad	4471_50_TGM3_TGM3	4471_50_TGM3_TGM3	Sex-combined	6	33670880	rs2274198	A	G	0.32773	0.0479	0.008611	2.661e-08	35364	30.9431
proteins_Ferkingstad	4472_5_TPM2_Tropomyosin_2	4472_5_TPM2_Tropomyosin_2	Sex-combined	1	196086204	rs4512628	C	!	0.92	-0.103	0.01488	4.456e-12	35337	47.9147
proteins_Ferkingstad	4472_5_TPM2_Tropomyosin_2	4472_5_TPM2_Tropomyosin_2	Sex-combined	1	196136527	rs114056970	A	G	0.09198	-0.0766	0.013987	4.342e-08	35337	29.9922
proteins_Ferkingstad	4472_5_TPM2_Tropomyosin_2	4472_5_TPM2_Tropomyosin_2	Sex-combined	1	196695521	rs10922098	T	C	0.59989	-0.2946	0.008167	6.239e-285	35338	1301.19
proteins_Ferkingstad	4472_5_TPM2_Tropomyosin_2	4472_5_TPM2_Tropomyosin_2	Sex-combined	1	198065935	rs7513100	C	T	0.14871	0.087	0.011358	1.862e-14	35343	58.6725
proteins_Ferkingstad	4472_5_TPM2_Tropomyosin_2	4472_5_TPM2_Tropomyosin_2	Sex-combined	19	6713251	rs1047286	A	G	0.24066	-0.0793	0.009435	4.295e-17	35372	70.6419
proteins_Ferkingstad	4472_5_TPM2_Tropomyosin_2	4472_5_TPM2_Tropomyosin_2	Sex-combined	3	165761011	rs1707652	T	C	0.3102	0.1251	0.008692	5.813e-47	35339	207.145
proteins_Ferkingstad	4472_5_TPM2_Tropomyosin_2	4472_5_TPM2_Tropomyosin_2	Sex-combined	3	166025290	rs9683167	G	!	0.03454	0.1412	0.022643	4.495e-10	35340	38.8867
proteins_Ferkingstad	4472_5_TPM2_Tropomyosin_2	4472_5_TPM2_Tropomyosin_2	Sex-combined	6	31910331	rs6457457	T	C	0.06527	0.2048	0.016335	4.637e-36	35441	157.189
proteins_Ferkingstad	4472_5_TPM2_Tropomyosin_2	4472_5_TPM2_Tropomyosin_2	Sex-combined	6	31976816	rs550671	T	C	0.14045	0.2061	0.011572	5.836e-71	35440	317.204
proteins_Ferkingstad	4472_5_TPM2_Tropomyosin_2	4472_5_TPM2_Tropomyosin_2	Sex-combined	6	31995309	rs551939957	T	C	0.09454	-0.0814	0.014027	6.517e-09	35441	33.6759
proteins_Ferkingstad	4472_5_TPM2_Tropomyosin_2	4472_5_TPM2_Tropomyosin_2	Sex-combined	6	32487054	rs538958533	A	T	0.09889	0.1012	0.013178	1.601e-14	35439	58.9742
proteins_Ferkingstad	4472_5_TPM2_Tropomyosin_2	4472_5_TPM2_Tropomyosin_2	Sex-combined	6	32521570	rs561446219	A	G	0.71098	0.0488	0.008603	1.407e-08	35437	32.1766
proteins_Ferkingstad	4474_19_RPS27A_Ubiquitin	4474_19_RPS27A_Ubiquitin	Sex-combined	7	104296033	rs62489766	A	G	0.02656	0.1366	0.024276	1.834e-08	35365	31.6626
proteins_Ferkingstad	4476_22_ZAP70_ZAP70	4476_22_ZAP70_ZAP70	Sex-combined	1	196086204	rs4512628	C	!	0.92	-0.0988	0.014855	2.914e-11	35337	44.2353
proteins_Ferkingstad	4476_22_ZAP70_ZAP70	4476_22_ZAP70_ZAP70	Sex-combined	1	196136527	rs114056970	A	G	0.09198	-0.078	0.01397	2.361e-08	35337	31.1743
proteins_Ferkingstad	4476_22_ZAP70_ZAP70	4476_22_ZAP70_ZAP70	Sex-combined	1	196695521	rs10922098	T	C	0.59989	-0.2823	0.008161	3.657e-262	35338	1196.56
proteins_Ferkingstad	4476_22_ZAP70_ZAP70	4476_22_ZAP70_ZAP70	Sex-combined	1	198065935	rs7513100	C	T	0.14871	0.0792	0.011334	2.794e-12	35343	48.8297
proteins_Ferkingstad	4476_22_ZAP70_ZAP70	4476_22_ZAP70_ZAP70	Sex-combined	1	201978878	rs61821527	T	G	0.33477	-0.0474	0.008578	3.281e-08	35355	30.5341
proteins_Ferkingstad	4476_22_ZAP70_ZAP70	4476_22_ZAP70_ZAP70	Sex-combined	19	6713251	rs1047286	A	G	0.24066	-0.0896	0.009419	1.851e-21	35372	90.4912
proteins_Ferkingstad	4476_22_ZAP70_ZAP70	4476_22_ZAP70_ZAP70	Sex-combined	3	165761011	rs1707652	T	C	0.3102	0.1201	0.008688	1.828e-43	35339	191.094
proteins_Ferkingstad	4476_22_ZAP70_ZAP70	4476_22_ZAP70_ZAP70	Sex-combined	3	166025290	rs9683167	G	!	0.03454	0.1289	0.022621	1.211e-08	35340	32.47
proteins_Ferkingstad	4476_22_ZAP70_ZAP70	4476_22_ZAP70_ZAP70	Sex-combined	6	31910331	rs6457457	T	C	0.06527	0.1911	0.016317	1.106e-31	35441	137.164
proteins_Ferkingstad	4476_22_ZAP70_ZAP70	4476_22_ZAP70_ZAP70	Sex-combined	6	31976816	rs550671	T	C	0.14045	0.191	0.011558	2.395e-61	35440	273.087
proteins_Ferkingstad	4476_22_ZAP70_ZAP70	4476_22_ZAP70_ZAP70	Sex-combined	6	32487054	rs538958533	A	T	0.09889	0.0968	0.013168	1.967e-13	35439	54.0395
proteins_Ferkingstad	4479_14_SERPING1_C1_Esterase_Inhibitor	4479_14_SERPING1_C1_Esterase_Inhibitor	Sex-combined	11	45488145	rs56205477	A	G	0.04629	0.138	0.020105	6.698e-12	35374	47.114
proteins_Ferkingstad	4479_14_SERPING1_C1_Esterase_Inhibitor	4479_14_SERPING1_C1_Esterase_Inhibitor	Sex-combined	11	45603517	rs11604846	C	A	0.11479	-0.1246	0.013155	2.745e-21	35375	89.7128
proteins_Ferkingstad	4479_14_SERPING1_C1_Esterase_Inhibitor	4479_14_SERPING1_C1_Esterase_Inhibitor	Sex-combined	11	45816131	rs140904925	A	G	0.00826	-0.3503	0.046434	4.554e-14	35376	56.9126
proteins_Ferkingstad	4479_14_SERPING1_C1_Esterase_Inhibitor	4479_14_SERPING1_C1_Esterase_Inhibitor	Sex-combined	11	46145890	rs143597074	T	C	0.1694	-0.1487	0.011004	1.296e-41	35376	182.608
proteins_Ferkingstad	4479_14_SERPING1_C1_Esterase_Inhibitor	4479_14_SERPING1_C1_Esterase_Inhibitor	Sex-combined	11	47181131	rs113954134	A	G	0.05121	0.1943	0.019186	4.194e-24	35377	102.56
proteins_Ferkingstad	4479_14_SERPING1_C1_Esterase_Inhibitor	4479_14_SERPING1_C1_Esterase_Inhibitor	Sex-combined	11	47191492	rs112806799	AATCGCCACCTCT	!	0.01576	-0.2311	0.033297	3.905e-12	35377	48.1715
proteins_Ferkingstad	4479_14_SERPING1_C1_Esterase_Inhibitor	4479_14_SERPING1_C1_Esterase_Inhibitor	Sex-combined	11	56618920	rs116916700	A	G	0.06527	0.2089	0.017422	3.989e-33	35364	143.774
proteins_Ferkingstad	4479_14_SERPING1_C1_Esterase_Inhibitor	4479_14_SERPING1_C1_Esterase_Inhibitor	Sex-combined	11	56769485	rs147180180	A	C	0.0255	0.1695	0.026145	8.994e-11	35364	42.0303
proteins_Ferkingstad	4479_14_SERPING1_C1_Esterase_Inhibitor	4479_14_SERPING1_C1_Esterase_Inhibitor	Sex-combined	11	57555732	rs10896626	G	A	0.1384	-0.4647	0.009162	0	35364	2572.56
proteins_Ferkingstad	4479_14_SERPING1_C1_Esterase_Inhibitor	4479_14_SERPING1_C1_Esterase_Inhibitor	Sex-combined	11	58083741	rs117960683	C	T	0.07615	-0.3216	0.0158	4.199e-92	35368	414.303
proteins_Ferkingstad	4479_14_SERPING1_C1_Esterase_Inhibitor	4479_14_SERPING1_C1_Esterase_Inhibitor	Sex-combined	11	58260685	rs10736688	A	G	0.8188	-0.1956	0.010812	3.742e-73	35367	327.285
proteins_Ferkingstad	4479_14_SERPING1_C1_Esterase_Inhibitor	4479_14_SERPING1_C1_Esterase_Inhibitor	Sex-combined	11	58479658	rs118179558	C	T	0.01383	0.2497	0.034792	7.129e-13	35368	51.5084
proteins_Ferkingstad	4479_14_SERPING1_C1_Esterase_Inhibitor	4479_14_SERPING1_C1_Esterase_Inhibitor	Sex-combined	11	59024926	rs72919107	A	G	0.01995	0.169	0.030512	3.047e-08	35369	30.6783
proteins_Ferkingstad	4479_14_SERPING1_C1_Esterase_Inhibitor	4479_14_SERPING1_C1_Esterase_Inhibitor	Sex-combined	11	59069307	rs11229778	C	T	0.03064	-0.2559	0.02421	4.104e-26	35369	111.725
proteins_Ferkingstad	4479_14_SERPING1_C1_Esterase_Inhibitor	4479_14_SERPING1_C1_Esterase_Inhibitor	Sex-combined	11	60567110	rs61898772	T	C	0.01107	-0.2964	0.039245	4.27e-14	35369	57.0411
proteins_Ferkingstad	4479_14_SERPING1_C1_Esterase_Inhibitor	4479_14_SERPING1_C1_Esterase_Inhibitor	Sex-combined	11	60970248	rs77298661	A	G	0.03499	-0.1627	0.022463	4.389e-13	35368	52.4614
proteins_Ferkingstad	4479_14_SERPING1_C1_Esterase_Inhibitor	4479_14_SERPING1_C1_Esterase_Inhibitor	Sex-combined	12	111446804	rs3184504	C	T	0.62138	0.052	0.008302	3.76e-10	35371	39.2321
proteins_Ferkingstad	4479_14_SERPING1_C1_Esterase_Inhibitor	4479_14_SERPING1_C1_Esterase_Inhibitor	Sex-combined	14	94380925	rs17580	A	T	0.03316	0.1803	0.02262	1.574e-15	35372	63.534
proteins_Ferkingstad	4479_14_SERPING1_C1_Esterase_Inhibitor	4479_14_SERPING1_C1_Esterase_Inhibitor	Sex-combined	17	69085137	rs77542162	G	A	0.025	0.282	0.025297	7.351e-29	35371	124.268
proteins_Ferkingstad	4480_59_C3_C3b	4480_59_C3_C3b	Sex-combined	1	196695521	rs10922098	T	C	0.59989	-0.144	0.00827	6.671e-68	35338	303.189
proteins_Ferkingstad	4480_59_C3_C3b	4480_59_C3_C3b	Sex-combined	19	54255498	rs12975366	C	T	0.4155	0.0502	0.008239	1.108e-09	35370	37.1243
proteins_Ferkingstad	4480_59_C3_C3b	4480_59_C3_C3b	Sex-combined	19	6713164	rs11085197	C	G	0.24055	-0.1038	0.009477	6.431e-28	35372	119.965
proteins_Ferkingstad	4480_59_C3_C3b	4480_59_C3_C3b	Sex-combined	6	32006196	rs3891366	A	G	0.15319	0.0812	0.010915	1.011e-13	35440	55.3432
proteins_Ferkingstad	4480_59_C3_C3b	4480_59_C3_C3b	Sex-combined	6	32634013	rs72848261	C	G	0.30614	0.0523	0.008621	1.304e-09	35439	36.8034
proteins_Ferkingstad	4487_1_FGF7_FGF7	4487_1_FGF7_FGF7	Sex-combined	11	198986	rs4980320	C	T	0.46986	0.0497	0.008131	9.833e-10	35352	37.3616
proteins_Ferkingstad	4487_1_FGF7_FGF7	4487_1_FGF7_FGF7	Sex-combined	12	54318524	rs10876550	A	G	0.56301	0.0454	0.008207	3.171e-08	35374	30.6015
proteins_Ferkingstad	4487_1_FGF7_FGF7	4487_1_FGF7_FGF7	Sex-combined	3	56815721	rs1354034	C	T	0.61881	0.0503	0.008347	1.68e-09	35356	36.3141
proteins_Ferkingstad	4493_92_IL11_IL_11	4493_92_IL11_IL_11	Sex-combined	2	3592552	rs6542680	T	C	0.81638	-0.0976	0.010239	1.535e-21	35332	90.8625
proteins_Ferkingstad	4496_60_MMP12_MMP_12	4496_60_MMP12_MMP_12	Sex-combined	11	101230918	rs147023841	A	G	0.0157	-0.2662	0.032556	2.917e-16	35358	66.8581
proteins_Ferkingstad	4496_60_MMP12_MMP_12	4496_60_MMP12_MMP_12	Sex-combined	11	101888094	rs117669898	A	C	0.02117	-0.2442	0.028193	4.649e-18	35367	75.0255
proteins_Ferkingstad	4496_60_MMP12_MMP_12	4496_60_MMP12_MMP_12	Sex-combined	11	102810218	rs470530	G	A	0.9011	0.5965	0.011039	0	35364	2919.86
proteins_Ferkingstad	4496_60_MMP12_MMP_12	4496_60_MMP12_MMP_12	Sex-combined	11	102927698	rs117698348	G	A	0.07575	0.2089	0.015636	1.038e-40	35364	178.495
proteins_Ferkingstad	4496_60_MMP12_MMP_12	4496_60_MMP12_MMP_12	Sex-combined	11	102986094	rs1939536	C	G	0.02644	0.1681	0.025176	2.439e-11	35364	44.5823
proteins_Ferkingstad	4496_60_MMP12_MMP_12	4496_60_MMP12_MMP_12	Sex-combined	11	103318943	rs118070112	G	A	0.01601	-0.3569	0.033118	4.446e-27	35364	116.135
proteins_Ferkingstad	4496_60_MMP12_MMP_12	4496_60_MMP12_MMP_12	Sex-combined	11	103774031	rs80072274	A	G	0.03284	-0.1816	0.023516	1.143e-14	35364	59.6355
proteins_Ferkingstad	4496_60_MMP12_MMP_12	4496_60_MMP12_MMP_12	Sex-combined	11	105724054	rs117135768	T	A	0.0154	-0.3049	0.033559	1.032e-19	35368	82.5461
proteins_Ferkingstad	4496_60_MMP12_MMP_12	4496_60_MMP12_MMP_12	Sex-combined	11	107070608	rs148277833	T	C	0.01879	-0.1756	0.030333	7.078e-09	35358	33.5134
proteins_Ferkingstad	4496_60_MMP12_MMP_12	4496_60_MMP12_MMP_12	Sex-combined	1	182172831	rs2332969	A	G	0.31341	0.0488	0.008741	2.368e-08	35361	31.1686
proteins_Ferkingstad	4496_60_MMP12_MMP_12	4496_60_MMP12_MMP_12	Sex-combined	12	11816730	rs2710292	G	A	0.60328	-0.0467	0.008296	1.812e-08	35373	31.6881
proteins_Ferkingstad	4496_60_MMP12_MMP_12	4496_60_MMP12_MMP_12	Sex-combined	14	95083863	rs76567590	A	C	0.00994	0.2257	0.040629	2.774e-08	35370	30.8596
proteins_Ferkingstad	4496_60_MMP12_MMP_12	4496_60_MMP12_MMP_12	Sex-combined	19	54255498	rs12975366	C	T	0.4155	-0.07	0.008183	1.184e-17	35370	73.1764
proteins_Ferkingstad	4498_62_NCAM1_NCAM_120	4498_62_NCAM1_NCAM_120	Sex-combined	1	109928142	rs333947	A	G	0.14937	-0.0987	0.011884	9.933e-17	35349	68.9778
proteins_Ferkingstad	4498_62_NCAM1_NCAM_120	4498_62_NCAM1_NCAM_120	Sex-combined	11	108719313	rs142597063	C	A	0.01398	0.2015	0.035899	1.989e-08	35355	31.5054
proteins_Ferkingstad	4498_62_NCAM1_NCAM_120	4498_62_NCAM1_NCAM_120	Sex-combined	11	112771352	rs61902388	T	C	0.54852	0.1438	0.00852	6.435e-64	35362	284.865
proteins_Ferkingstad	4498_62_NCAM1_NCAM_120	4498_62_NCAM1_NCAM_120	Sex-combined	11	113105212	rs11214489	T	C	0.18757	-0.2693	0.010819	8.989e-137	35364	619.582
proteins_Ferkingstad	4498_62_NCAM1_NCAM_120	4498_62_NCAM1_NCAM_120	Sex-combined	11	113262954	rs2288158	G	T	0.13012	0.327	0.012566	2.689e-149	35365	677.176
proteins_Ferkingstad	4498_62_NCAM1_NCAM_120	4498_62_NCAM1_NCAM_120	Sex-combined	11	114134361	rs1318331	TT	!	0.38623	-0.0524	0.008729	1.939e-09	35369	36.0358
proteins_Ferkingstad	4498_62_NCAM1_NCAM_120	4498_62_NCAM1_NCAM_120	Sex-combined	1	172431720	rs9425316	T	C	0.53112	0.0518	0.008425	7.826e-10	35350	37.8024
proteins_Ferkingstad	4498_62_NCAM1_NCAM_120	4498_62_NCAM1_NCAM_120	Sex-combined	12	110800175	rs78091364	T	C	0.04163	-0.1309	0.021614	1.394e-09	35371	36.6783
proteins_Ferkingstad	4498_62_NCAM1_NCAM_120	4498_62_NCAM1_NCAM_120	Sex-combined	12	111308794	rs41455646	T	C	0.03148	-0.1596	0.023634	1.449e-11	35370	45.6028
proteins_Ferkingstad	4498_62_NCAM1_NCAM_120	4498_62_NCAM1_NCAM_120	Sex-combined	12	56041706	rs705705	AGGGGGGAAGGGGGCGAGG	!	0.33713	0.0551	0.00917	1.871e-09	35355	36.1048
proteins_Ferkingstad	4498_62_NCAM1_NCAM_120	4498_62_NCAM1_NCAM_120	Sex-combined	13	73534450	rs1028883	G	T	0.5299	-0.0583	0.008436	4.813e-12	35358	47.76
proteins_Ferkingstad	4498_62_NCAM1_NCAM_120	4498_62_NCAM1_NCAM_120	Sex-combined	15	92401605	rs11074065	A	G	0.44086	0.0616	0.008444	2.983e-13	35374	53.2188
proteins_Ferkingstad	4498_62_NCAM1_NCAM_120	4498_62_NCAM1_NCAM_120	Sex-combined	16	79520098	rs41463547	C	T	0.10489	0.0752	0.013767	4.7e-08	35362	29.8371
proteins_Ferkingstad	4498_62_NCAM1_NCAM_120	4498_62_NCAM1_NCAM_120	Sex-combined	17	37842173	rs35996069	C	T	0.02222	0.2077	0.028608	3.863e-13	35373	52.7106
proteins_Ferkingstad	4498_62_NCAM1_NCAM_120	4498_62_NCAM1_NCAM_120	Sex-combined	17	38536272	rs148404036	T	C	0.03047	0.2248	0.024843	1.443e-19	35375	81.8813
proteins_Ferkingstad	4498_62_NCAM1_NCAM_120	4498_62_NCAM1_NCAM_120	Sex-combined	17	39678114	rs732083	A	G	0.70087	0.0589	0.009209	1.593e-10	35379	40.9078
proteins_Ferkingstad	4498_62_NCAM1_NCAM_120	4498_62_NCAM1_NCAM_120	Sex-combined	17	41490386	rs143966156	T	C	0.02144	0.27	0.02913	1.883e-20	35386	85.9106
proteins_Ferkingstad	4498_62_NCAM1_NCAM_120	4498_62_NCAM1_NCAM_120	Sex-combined	17	41697767	rs117896937	T	C	0.03066	0.1719	0.024919	5.261e-12	35385	47.5872
proteins_Ferkingstad	4498_62_NCAM1_NCAM_120	4498_62_NCAM1_NCAM_120	Sex-combined	2	27508073	rs1260326	C	T	0.65868	0.069	0.008911	9.681e-15	35373	59.9577
proteins_Ferkingstad	4498_62_NCAM1_NCAM_120	4498_62_NCAM1_NCAM_120	Sex-combined	3	132507256	rs79953286	G	A	0.05714	-0.1079	0.018309	3.786e-09	35359	34.7307
proteins_Ferkingstad	4498_62_NCAM1_NCAM_120	4498_62_NCAM1_NCAM_120	Sex-combined	3	52507237	rs11130306	G	A	0.45979	-0.0522	0.008456	6.707e-10	35350	38.1076
proteins_Ferkingstad	4498_62_NCAM1_NCAM_120	4498_62_NCAM1_NCAM_120	Sex-combined	3	53630094	rs145887694	G	T	0.01977	0.1787	0.03074	6.127e-09	35350	33.7941
proteins_Ferkingstad	4498_62_NCAM1_NCAM_120	4498_62_NCAM1_NCAM_120	Sex-combined	6	32415479	rs4959098	C	A	0.55983	-0.0608	0.008413	4.937e-13	35439	52.2282
proteins_Ferkingstad	4499_21_PDGFA_PDGF_AA	4499_21_PDGFA_PDGF_AA	Sex-combined	10	63311455	rs10822155	A	C	0.43479	0.077	0.008303	1.8e-20	35351	86.0026
proteins_Ferkingstad	4499_21_PDGFA_PDGF_AA	4499_21_PDGFA_PDGF_AA	Sex-combined	1	247876149	rs3811444	T	C	0.34232	-0.0727	0.00875	9.671e-17	35156	69.0324
proteins_Ferkingstad	4499_21_PDGFA_PDGF_AA	4499_21_PDGFA_PDGF_AA	Sex-combined	19	55032835	rs61658003	A	C	0.84589	0.0628	0.011392	3.539e-08	35381	30.3892
proteins_Ferkingstad	4499_21_PDGFA_PDGF_AA	4499_21_PDGFA_PDGF_AA	Sex-combined	2	31255954	rs12468189	G	A	0.59897	0.0476	0.008443	1.722e-08	35369	31.7849
proteins_Ferkingstad	4499_21_PDGFA_PDGF_AA	4499_21_PDGFA_PDGF_AA	Sex-combined	7	106676033	rs342200	A	!	0.42559	-0.0464	0.00831	2.358e-08	35357	31.177
proteins_Ferkingstad	4499_21_PDGFA_PDGF_AA	4499_21_PDGFA_PDGF_AA	Sex-combined	7	512706	rs145134253	A	C	0.01018	-0.2978	0.043211	5.508e-12	35323	47.4964
proteins_Ferkingstad	4499_21_PDGFA_PDGF_AA	4499_21_PDGFA_PDGF_AA	Sex-combined	7	533360	rs150821630	A	G	0.03212	0.143	0.023057	5.574e-10	35323	38.4651
proteins_Ferkingstad	4499_21_PDGFA_PDGF_AA	4499_21_PDGFA_PDGF_AA	Sex-combined	7	605294	rs113405464	T	C	0.00737	-0.2999	0.051574	6.065e-09	35323	33.8136
proteins_Ferkingstad	4499_21_PDGFA_PDGF_AA	4499_21_PDGFA_PDGF_AA	Sex-combined	8	105569300	rs6993770	T	A	0.22448	-0.1122	0.009895	8.386e-30	35365	128.574
proteins_Ferkingstad	4500_50_CLEC11A_SCGF_alpha	4500_50_CLEC11A_SCGF_alpha	Sex-combined	12	101018110	rs148851768	C	T	0.03121	0.1461	0.02405	1.242e-09	35363	36.9037
proteins_Ferkingstad	4500_50_CLEC11A_SCGF_alpha	4500_50_CLEC11A_SCGF_alpha	Sex-combined	12	102808001	rs117453529	A	G	0.00942	0.4302	0.041958	1.147e-24	35365	105.126
proteins_Ferkingstad	4500_50_CLEC11A_SCGF_alpha	4500_50_CLEC11A_SCGF_alpha	Sex-combined	12	103452625	rs112906159	T	C	0.03182	0.185	0.023686	5.699e-15	35368	61.0042
proteins_Ferkingstad	4500_50_CLEC11A_SCGF_alpha	4500_50_CLEC11A_SCGF_alpha	Sex-combined	12	103506146	rs147325091	C	T	0.00844	0.2547	0.045216	1.772e-08	35367	31.7303
proteins_Ferkingstad	4500_50_CLEC11A_SCGF_alpha	4500_50_CLEC11A_SCGF_alpha	Sex-combined	12	103706537	rs78004438	T	C	0.02042	0.227	0.028769	3.014e-15	35360	62.259
proteins_Ferkingstad	4500_50_CLEC11A_SCGF_alpha	4500_50_CLEC11A_SCGF_alpha	Sex-combined	12	103756096	rs4981022	A	G	0.6794	0.099	0.008887	8.07e-29	35361	124.097
proteins_Ferkingstad	4500_50_CLEC11A_SCGF_alpha	4500_50_CLEC11A_SCGF_alpha	Sex-combined	12	104682338	rs188547348	G	A	0.02666	0.2295	0.026039	1.211e-18	35353	77.6813
proteins_Ferkingstad	4500_50_CLEC11A_SCGF_alpha	4500_50_CLEC11A_SCGF_alpha	Sex-combined	12	104866376	rs74596813	AGACGCACACACACACACACACACACACACACACACACACAT	!	0.00133	0.7564	0.124249	1.145e-09	35358	37.061
proteins_Ferkingstad	4500_50_CLEC11A_SCGF_alpha	4500_50_CLEC11A_SCGF_alpha	Sex-combined	12	99589602	rs139404143	C	T	0.02754	0.139	0.025276	3.811e-08	35371	30.2422
proteins_Ferkingstad	4500_50_CLEC11A_SCGF_alpha	4500_50_CLEC11A_SCGF_alpha	Sex-combined	13	28029870	rs76428106	C	T	0.01359	0.2328	0.035999	1.001e-10	35363	41.8201
proteins_Ferkingstad	4500_50_CLEC11A_SCGF_alpha	4500_50_CLEC11A_SCGF_alpha	Sex-combined	13	51731328	rs17075907	C	T	0.19967	0.0606	0.010427	6.188e-09	35370	33.7774
proteins_Ferkingstad	4500_50_CLEC11A_SCGF_alpha	4500_50_CLEC11A_SCGF_alpha	Sex-combined	14	103378561	rs11621300	C	T	0.67796	0.0581	0.008884	6.171e-11	35277	42.7696
proteins_Ferkingstad	4500_50_CLEC11A_SCGF_alpha	4500_50_CLEC11A_SCGF_alpha	Sex-combined	14	24579647	rs6573880	C	T	0.1227	0.0763	0.012587	1.345e-09	35377	36.7455
proteins_Ferkingstad	4500_50_CLEC11A_SCGF_alpha	4500_50_CLEC11A_SCGF_alpha	Sex-combined	15	50071385	rs36102158	CA	!	0.238	-0.0703	0.009624	2.787e-13	35359	53.358
proteins_Ferkingstad	4500_50_CLEC11A_SCGF_alpha	4500_50_CLEC11A_SCGF_alpha	Sex-combined	16	486090	rs7191868	C	G	0.10325	0.1617	0.013621	1.664e-32	35317	140.929
proteins_Ferkingstad	4500_50_CLEC11A_SCGF_alpha	4500_50_CLEC11A_SCGF_alpha	Sex-combined	16	68229055	rs11043	A	G	0.09755	0.0789	0.0141	2.199e-08	35372	31.3124
proteins_Ferkingstad	4500_50_CLEC11A_SCGF_alpha	4500_50_CLEC11A_SCGF_alpha	Sex-combined	17	57388934	rs116853700	A	G	0.04089	-0.1443	0.020944	5.59e-12	35375	47.4694
proteins_Ferkingstad	4500_50_CLEC11A_SCGF_alpha	4500_50_CLEC11A_SCGF_alpha	Sex-combined	19	48009532	rs139675927	G	A	0.01255	0.2342	0.037681	5.122e-10	35366	38.6304
proteins_Ferkingstad	4500_50_CLEC11A_SCGF_alpha	4500_50_CLEC11A_SCGF_alpha	Sex-combined	19	49182436	rs528708657	TCATCCATCCATCCACCCATCCATCCATCCATCCATCCATCCATCCATCCATCCATCCATCCG	!	0.00583	0.4064	0.055224	1.851e-13	35375	54.1566
proteins_Ferkingstad	4500_50_CLEC11A_SCGF_alpha	4500_50_CLEC11A_SCGF_alpha	Sex-combined	19	49910928	rs77578935	A	G	0.02598	0.247	0.02622	4.491e-21	35378	88.7419
proteins_Ferkingstad	4500_50_CLEC11A_SCGF_alpha	4500_50_CLEC11A_SCGF_alpha	Sex-combined	19	50300994	rs117143947	A	G	0.02207	0.1915	0.029098	4.664e-11	35373	43.3123
proteins_Ferkingstad	4500_50_CLEC11A_SCGF_alpha	4500_50_CLEC11A_SCGF_alpha	Sex-combined	19	50626403	rs116919905	C	A	0.01551	0.2146	0.033868	2.352e-10	35373	40.1495
proteins_Ferkingstad	4500_50_CLEC11A_SCGF_alpha	4500_50_CLEC11A_SCGF_alpha	Sex-combined	19	50684017	rs117120439	T	C	0.02726	0.2075	0.0259	1.132e-15	35369	64.1855
proteins_Ferkingstad	4500_50_CLEC11A_SCGF_alpha	4500_50_CLEC11A_SCGF_alpha	Sex-combined	19	50719036	rs573489250	A	G	0.02638	1.0153	0.018831	0	35369	2906.98
proteins_Ferkingstad	4500_50_CLEC11A_SCGF_alpha	4500_50_CLEC11A_SCGF_alpha	Sex-combined	20	17616886	rs2236252	T	C	0.17947	-0.0659	0.010715	7.737e-10	35376	37.8257
proteins_Ferkingstad	4500_50_CLEC11A_SCGF_alpha	4500_50_CLEC11A_SCGF_alpha	Sex-combined	2	190406518	rs62180989	T	!	0.34977	0.0532	0.0087	9.659e-10	35377	37.3925
proteins_Ferkingstad	4500_50_CLEC11A_SCGF_alpha	4500_50_CLEC11A_SCGF_alpha	Sex-combined	2	231392153	rs2595507	C	G	0.22103	0.0636	0.010028	2.26e-10	35366	40.224
proteins_Ferkingstad	4500_50_CLEC11A_SCGF_alpha	4500_50_CLEC11A_SCGF_alpha	Sex-combined	3	128677640	rs6775011	C	T	0.29896	-0.0628	0.009064	4.254e-12	35363	48.0042
proteins_Ferkingstad	4500_50_CLEC11A_SCGF_alpha	4500_50_CLEC11A_SCGF_alpha	Sex-combined	3	46340106	rs62242981	G	A	0.23653	0.0547	0.009843	2.741e-08	35343	30.883
proteins_Ferkingstad	4500_50_CLEC11A_SCGF_alpha	4500_50_CLEC11A_SCGF_alpha	Sex-combined	3	47004356	rs2305637	T	C	0.15762	0.1077	0.0113	1.564e-21	35343	90.8394
proteins_Ferkingstad	4500_50_CLEC11A_SCGF_alpha	4500_50_CLEC11A_SCGF_alpha	Sex-combined	6	31410198	rs28436034	G	A	0.24407	0.0543	0.009719	2.311e-08	35437	31.2145
proteins_Ferkingstad	4500_50_CLEC11A_SCGF_alpha	4500_50_CLEC11A_SCGF_alpha	Sex-combined	8	129591389	rs10107630	T	C	0.59715	-0.0769	0.008448	8.801e-20	35372	82.86
proteins_Ferkingstad	4500_50_CLEC11A_SCGF_alpha	4500_50_CLEC11A_SCGF_alpha	Sex-combined	9	76495162	rs11144926	T	C	0.18076	-0.0631	0.010852	6.074e-09	35352	33.8095
proteins_Ferkingstad	4533_76_ADAMTS15_ATS15	4533_76_ADAMTS15_ATS15	Sex-combined	1	196695521	rs10922098	T	C	0.59989	-0.0701	0.008058	3.333e-18	35338	75.6801
proteins_Ferkingstad	4533_76_ADAMTS15_ATS15	4533_76_ADAMTS15_ATS15	Sex-combined	6	31964400	rs444921	T	C	0.13897	0.066	0.011379	6.634e-09	35441	33.6418
proteins_Ferkingstad	4534_10_PRSS22_BSSP4	4534_10_PRSS22_BSSP4	Sex-combined	10	17797375	rs376578381	A	C	0.24401	0.0625	0.00958	6.852e-11	35353	42.5627
proteins_Ferkingstad	4534_10_PRSS22_BSSP4	4534_10_PRSS22_BSSP4	Sex-combined	10	17821038	rs2477642	C	T	0.56148	0.069	0.008298	9.162e-17	35351	69.1435
proteins_Ferkingstad	4534_10_PRSS22_BSSP4	4534_10_PRSS22_BSSP4	Sex-combined	12	101803173	rs73183043	C	T	0.17029	0.0781	0.010808	4.96e-13	35364	52.2169
proteins_Ferkingstad	4534_10_PRSS22_BSSP4	4534_10_PRSS22_BSSP4	Sex-combined	16	2772835	rs3094789	C	G	0.80391	0.0683	0.010458	6.551e-11	35319	42.6525
proteins_Ferkingstad	4534_10_PRSS22_BSSP4	4534_10_PRSS22_BSSP4	Sex-combined	16	2860735	rs7204669	A	G	0.29505	0.2393	0.009026	7.119e-155	35321	702.902
proteins_Ferkingstad	4534_10_PRSS22_BSSP4	4534_10_PRSS22_BSSP4	Sex-combined	16	2883108	rs76110063	T	C	0.03104	0.1738	0.024193	6.779e-13	35322	51.6084
proteins_Ferkingstad	4534_10_PRSS22_BSSP4	4534_10_PRSS22_BSSP4	Sex-combined	16	3211312	rs574532027	TA	!	0.02624	0.2138	0.026381	5.301e-16	35331	65.68
proteins_Ferkingstad	4534_10_PRSS22_BSSP4	4534_10_PRSS22_BSSP4	Sex-combined	16	5478455	rs56344427	T	A	0.02728	-0.141	0.025754	4.377e-08	35387	29.9743
proteins_Ferkingstad	4534_10_PRSS22_BSSP4	4534_10_PRSS22_BSSP4	Sex-combined	6	32665840	rs9274470	A	G	0.53281	-0.0468	0.007961	4.135e-09	35438	34.5586
proteins_Ferkingstad	4535_50_BST1_BST1	4535_50_BST1_BST1	Sex-combined	11	126393990	rs12280645	G	A	0.33798	0.0819	0.006927	2.96e-32	35374	139.79
proteins_Ferkingstad	4535_50_BST1_BST1	4535_50_BST1_BST1	Sex-combined	17	7176997	rs55714927	T	C	0.21166	0.0553	0.00809	8.154e-12	35370	46.7254
proteins_Ferkingstad	4535_50_BST1_BST1	4535_50_BST1_BST1	Sex-combined	17	7721481	rs116852327	T	G	0.01186	0.1604	0.028338	1.511e-08	35377	32.0384
proteins_Ferkingstad	4535_50_BST1_BST1	4535_50_BST1_BST1	Sex-combined	19	43648948	rs4760	G	A	0.12052	-0.1736	0.01005	7.511e-67	35369	298.378
proteins_Ferkingstad	4535_50_BST1_BST1	4535_50_BST1_BST1	Sex-combined	4	12465476	rs143053510	A	T	0.00949	-0.3223	0.041715	1.107e-14	35362	59.6947
proteins_Ferkingstad	4535_50_BST1_BST1	4535_50_BST1_BST1	Sex-combined	4	13902206	rs143076992	G	A	0.00883	-0.6513	0.043147	1.748e-51	35367	227.856
proteins_Ferkingstad	4535_50_BST1_BST1	4535_50_BST1_BST1	Sex-combined	4	13992519	rs149213700	C	T	0.00854	-0.3866	0.041996	3.398e-20	35367	84.7438
proteins_Ferkingstad	4535_50_BST1_BST1	4535_50_BST1_BST1	Sex-combined	4	15157963	rs144572272	C	T	0.02353	-0.9948	0.01559	0	35365	4071.73
proteins_Ferkingstad	4535_50_BST1_BST1	4535_50_BST1_BST1	Sex-combined	4	15178110	rs552379823	C	T	0.01837	0.2515	0.029671	2.326e-17	35365	71.8475
proteins_Ferkingstad	4535_50_BST1_BST1	4535_50_BST1_BST1	Sex-combined	4	15241317	rs112500385	A	C	0.05532	0.2955	0.017354	5.124e-65	35365	289.945
proteins_Ferkingstad	4535_50_BST1_BST1	4535_50_BST1_BST1	Sex-combined	4	15386855	rs148615120	A	G	0.04562	0.1953	0.019242	3.317e-24	35365	103.016
proteins_Ferkingstad	4535_50_BST1_BST1	4535_50_BST1_BST1	Sex-combined	4	15427478	rs115691060	T	C	0.02965	0.5115	0.02379	1.521e-102	35365	462.277
proteins_Ferkingstad	4535_50_BST1_BST1	4535_50_BST1_BST1	Sex-combined	4	15472842	rs116152416	C	T	0.02092	-1.0991	0.016628	0	35365	4369.12
proteins_Ferkingstad	4535_50_BST1_BST1	4535_50_BST1_BST1	Sex-combined	4	15474620	rs12649187	C	A	0.01731	-1.2452	0.018999	0	35365	4295.53
proteins_Ferkingstad	4535_50_BST1_BST1	4535_50_BST1_BST1	Sex-combined	4	15495006	rs73235018	T	A	0.02178	-1.232	0.016638	0	35365	5483.01
proteins_Ferkingstad	4535_50_BST1_BST1	4535_50_BST1_BST1	Sex-combined	4	15734426	rs10007824	G	A	0.82675	-0.3375	0.010449	6.881e-229	35363	1043.27
proteins_Ferkingstad	4535_50_BST1_BST1	4535_50_BST1_BST1	Sex-combined	4	16670242	rs62296952	T	A	0.02126	0.2236	0.0276	5.426e-16	35355	65.6335
proteins_Ferkingstad	4535_50_BST1_BST1	4535_50_BST1_BST1	Sex-combined	4	16787397	rs142983596	A	G	0.01447	-0.4921	0.03394	1.228e-47	35357	210.224
proteins_Ferkingstad	4535_50_BST1_BST1	4535_50_BST1_BST1	Sex-combined	4	17142107	rs114050867	C	T	0.01409	-0.4077	0.033784	1.561e-33	35356	145.633
proteins_Ferkingstad	4535_50_BST1_BST1	4535_50_BST1_BST1	Sex-combined	4	20847997	rs79519763	C	T	0.01258	-0.2513	0.035653	1.808e-12	35358	49.6813
proteins_Ferkingstad	4535_50_BST1_BST1	4535_50_BST1_BST1	Sex-combined	4	22660371	rs17537432	G	A	0.02291	-0.1769	0.027489	1.232e-10	35357	41.4131
proteins_Ferkingstad	4540_11_CBX5_CBX5	4540_11_CBX5_CBX5	Sex-combined	1	196058002	rs1451915	A	C	0.13641	0.0718	0.011606	6.154e-10	35335	38.2722
proteins_Ferkingstad	4540_11_CBX5_CBX5	4540_11_CBX5_CBX5	Sex-combined	1	196695521	rs10922098	T	C	0.59989	-0.2334	0.008106	2.673e-182	35338	829.065
proteins_Ferkingstad	4540_11_CBX5_CBX5	4540_11_CBX5_CBX5	Sex-combined	1	198065935	rs7513100	C	T	0.14871	0.0648	0.01121	7.439e-09	35343	33.4148
proteins_Ferkingstad	4540_11_CBX5_CBX5	4540_11_CBX5_CBX5	Sex-combined	19	6713251	rs1047286	A	G	0.24066	-0.0721	0.009342	1.182e-14	35372	59.565
proteins_Ferkingstad	4540_11_CBX5_CBX5	4540_11_CBX5_CBX5	Sex-combined	3	165761011	rs1707652	T	C	0.3102	0.1128	0.008614	3.498e-39	35339	171.478
proteins_Ferkingstad	4540_11_CBX5_CBX5	4540_11_CBX5_CBX5	Sex-combined	3	166025290	rs9683167	G	!	0.03454	0.126	0.022429	1.935e-08	35340	31.5589
proteins_Ferkingstad	4540_11_CBX5_CBX5	4540_11_CBX5_CBX5	Sex-combined	6	31910331	rs6457457	T	C	0.06527	0.1704	0.016165	5.567e-26	35441	111.119
proteins_Ferkingstad	4540_11_CBX5_CBX5	4540_11_CBX5_CBX5	Sex-combined	6	31976816	rs550671	T	C	0.14045	0.1708	0.011459	3.056e-50	35440	222.168
proteins_Ferkingstad	4540_11_CBX5_CBX5	4540_11_CBX5_CBX5	Sex-combined	6	32487054	rs538958533	A	T	0.09889	0.0846	0.013047	8.903e-11	35439	42.0455
proteins_Ferkingstad	4541_49_CDON_CDON	4541_49_CDON_CDON	Sex-combined	10	17806399	rs565840574	G	A	0.35872	0.0489	0.008532	9.961e-09	35353	32.8485
proteins_Ferkingstad	4541_49_CDON_CDON	4541_49_CDON_CDON	Sex-combined	11	125973136	rs61029109	C	G	0.27379	-0.0714	0.009223	9.792e-15	35373	59.9311
proteins_Ferkingstad	4541_49_CDON_CDON	4541_49_CDON_CDON	Sex-combined	11	126012278	rs7120521	T	C	0.07575	-0.6652	0.012478	0	35368	2841.94
proteins_Ferkingstad	4541_49_CDON_CDON	4541_49_CDON_CDON	Sex-combined	11	126113569	rs562672	T	C	0.62786	0.0949	0.00853	9.428e-29	35367	123.775
proteins_Ferkingstad	4541_49_CDON_CDON	4541_49_CDON_CDON	Sex-combined	11	126132788	rs607980	A	G	0.91184	-0.1396	0.014819	4.494e-21	35367	88.7428
proteins_Ferkingstad	4541_49_CDON_CDON	4541_49_CDON_CDON	Sex-combined	11	128184392	rs73027161	G	A	0.00992	-0.244	0.041312	3.498e-09	35364	34.8841
proteins_Ferkingstad	4541_49_CDON_CDON	4541_49_CDON_CDON	Sex-combined	17	7721481	rs116852327	T	G	0.01186	0.1972	0.035124	1.972e-08	35377	31.5214
proteins_Ferkingstad	4541_49_CDON_CDON	4541_49_CDON_CDON	Sex-combined	9	133255354	rs187099314	T	C	0.06588	0.0923	0.016364	1.697e-08	35370	31.8145
proteins_Ferkingstad	4542_24_CLU_Clusterin	4542_24_CLU_Clusterin	Sex-combined	1	109278889	rs602633	G	T	0.79609	0.0559	0.010226	4.598e-08	35344	29.8822
proteins_Ferkingstad	4542_24_CLU_Clusterin	4542_24_CLU_Clusterin	Sex-combined	1	196695521	rs10922098	T	C	0.59989	-0.0892	0.008392	2.191e-26	35338	112.979
proteins_Ferkingstad	4542_24_CLU_Clusterin	4542_24_CLU_Clusterin	Sex-combined	17	28367840	rs704	A	G	0.50811	0.1051	0.008216	1.816e-37	35360	163.638
proteins_Ferkingstad	4542_24_CLU_Clusterin	4542_24_CLU_Clusterin	Sex-combined	20	45961331	rs6073971	T	C	0.21924	-0.0836	0.009914	3.392e-17	35370	71.1074
proteins_Ferkingstad	4542_24_CLU_Clusterin	4542_24_CLU_Clusterin	Sex-combined	3	124755083	rs140431012	G	A	0.09594	-0.1006	0.013886	4.33e-13	35369	52.4858
proteins_Ferkingstad	4542_24_CLU_Clusterin	4542_24_CLU_Clusterin	Sex-combined	3	165772680	rs2668202	G	A	0.69009	-0.0641	0.008864	4.768e-13	35339	52.2946
proteins_Ferkingstad	4542_24_CLU_Clusterin	4542_24_CLU_Clusterin	Sex-combined	6	32617611	rs13217434	C	G	0.32081	0.061	0.008518	8.005e-13	35439	51.2843
proteins_Ferkingstad	4543_65_COL23A1_CONA1	4543_65_COL23A1_CONA1	Sex-combined	1	196703255	rs203688	A	G	0.60039	-0.0741	0.008042	3.15e-20	35339	84.9001
proteins_Ferkingstad	4543_65_COL23A1_CONA1	4543_65_COL23A1_CONA1	Sex-combined	12	42802980	rs75327431	C	T	0.05347	-0.0991	0.017286	9.87e-09	35361	32.8669
proteins_Ferkingstad	4543_65_COL23A1_CONA1	4543_65_COL23A1_CONA1	Sex-combined	6	31964400	rs444921	T	C	0.13897	0.0642	0.011356	1.573e-08	35441	31.9609
proteins_Ferkingstad	4544_4_PPBP_CTAP_III	4544_4_PPBP_CTAP_III	Sex-combined	10	63288546	rs7080386	A	C	0.43502	0.0934	0.008233	7.868e-30	35351	128.7
proteins_Ferkingstad	4544_4_PPBP_CTAP_III	4544_4_PPBP_CTAP_III	Sex-combined	8	105578477	rs4541868	A	C	0.21915	-0.0758	0.009899	1.895e-14	35364	58.6348
proteins_Ferkingstad	4544_4_PPBP_CTAP_III	4544_4_PPBP_CTAP_III	Sex-combined	9	4764332	rs77265585	C	G	0.14219	0.0649	0.011636	2.44e-08	35374	31.1087
proteins_Ferkingstad	4545_53_DNAJC19_DnaJ_homolog	4545_53_DNAJC19_DnaJ_homolog	Sex-combined	1	196695521	rs10922098	T	C	0.59989	-0.0745	0.008069	2.628e-20	35338	85.2458
proteins_Ferkingstad	4546_27_ADGRE2_EMR2	4546_27_ADGRE2_EMR2	Sex-combined	10	17793023	rs371622820	C	G	0.24416	0.0583	0.009834	3.056e-09	35353	35.1461
proteins_Ferkingstad	4546_27_ADGRE2_EMR2	4546_27_ADGRE2_EMR2	Sex-combined	10	17833858	rs56278466	G	T	0.64583	0.081	0.008854	5.786e-20	35352	83.6934
proteins_Ferkingstad	4546_27_ADGRE2_EMR2	4546_27_ADGRE2_EMR2	Sex-combined	10	17875633	rs568305378	A	T	0.26232	0.0608	0.00957	2.107e-10	35353	40.363
proteins_Ferkingstad	4546_27_ADGRE2_EMR2	4546_27_ADGRE2_EMR2	Sex-combined	17	6953365	rs117633773	A	G	0.04197	0.1179	0.020765	1.365e-08	35374	32.2377
proteins_Ferkingstad	4546_27_ADGRE2_EMR2	4546_27_ADGRE2_EMR2	Sex-combined	17	7176274	rs111072793	A	C	0.21456	0.0924	0.010334	3.859e-19	35370	79.9479
proteins_Ferkingstad	4546_27_ADGRE2_EMR2	4546_27_ADGRE2_EMR2	Sex-combined	17	7897001	rs143501783	C	T	0.01116	0.2266	0.038321	3.356e-09	35373	34.966
proteins_Ferkingstad	4546_27_ADGRE2_EMR2	4546_27_ADGRE2_EMR2	Sex-combined	19	14106735	rs117798403	G	C	0.01095	0.3072	0.041963	2.466e-13	35367	53.5932
proteins_Ferkingstad	4546_27_ADGRE2_EMR2	4546_27_ADGRE2_EMR2	Sex-combined	19	14350216	rs375122042	T	C	0.01132	0.4536	0.040948	1.613e-28	35374	122.71
proteins_Ferkingstad	4546_27_ADGRE2_EMR2	4546_27_ADGRE2_EMR2	Sex-combined	19	14363842	rs116910289	T	C	0.05915	0.1541	0.018409	5.718e-17	35371	70.0721
proteins_Ferkingstad	4546_27_ADGRE2_EMR2	4546_27_ADGRE2_EMR2	Sex-combined	19	14380861	rs888875	C	G	0.27647	0.1258	0.009547	1.188e-39	35369	173.631
proteins_Ferkingstad	4546_27_ADGRE2_EMR2	4546_27_ADGRE2_EMR2	Sex-combined	19	14396821	rs67023356	G	A	0.26435	0.364	0.00776	0	35370	2200.29
proteins_Ferkingstad	4546_27_ADGRE2_EMR2	4546_27_ADGRE2_EMR2	Sex-combined	19	14479214	rs145145957	C	T	0.05638	-0.1497	0.018736	1.348e-15	35374	63.8396
proteins_Ferkingstad	4546_27_ADGRE2_EMR2	4546_27_ADGRE2_EMR2	Sex-combined	19	14543983	rs144196512	G	C	0.01412	0.2917	0.035421	1.792e-16	35374	67.819
proteins_Ferkingstad	4546_27_ADGRE2_EMR2	4546_27_ADGRE2_EMR2	Sex-combined	19	14593959	rs138513656	ATCATAAAACAAACAAACAAACAAACAAACAAAC	!	0.00819	-0.3006	0.046266	8.183e-11	35376	42.2138
proteins_Ferkingstad	4546_27_ADGRE2_EMR2	4546_27_ADGRE2_EMR2	Sex-combined	8	61713120	rs28396306	A	G	0.73912	-0.0542	0.009632	1.834e-08	35350	31.664
proteins_Ferkingstad	4547_59_FLRT1_FLRT1	4547_59_FLRT1_FLRT1	Sex-combined	11	198986	rs4980320	C	T	0.46986	0.0505	0.00801	2.887e-10	35352	39.7482
proteins_Ferkingstad	4547_59_FLRT1_FLRT1	4547_59_FLRT1_FLRT1	Sex-combined	1	196677131	rs572515	G	A	0.6027	-0.0597	0.008172	2.766e-13	35338	53.3693
proteins_Ferkingstad	4547_59_FLRT1_FLRT1	4547_59_FLRT1_FLRT1	Sex-combined	3	56815721	rs1354034	C	T	0.61881	0.0454	0.008219	3.323e-08	35356	30.5122
proteins_Ferkingstad	4548_4_FUT3_Fucosyltransferase_3	4548_4_FUT3_Fucosyltransferase_3	Sex-combined	1	196691864	rs528298	ATG	!	0.6027	-0.0917	0.008742	9.679e-26	35339	110.031
proteins_Ferkingstad	4548_4_FUT3_Fucosyltransferase_3	4548_4_FUT3_Fucosyltransferase_3	Sex-combined	19	48703417	rs601338	A	G	0.60561	-0.1768	0.009017	1.33e-85	35377	384.45
proteins_Ferkingstad	4548_4_FUT3_Fucosyltransferase_3	4548_4_FUT3_Fucosyltransferase_3	Sex-combined	19	5186567	rs80124263	G	C	0.05328	0.1616	0.019566	1.468e-16	35362	68.2148
proteins_Ferkingstad	4548_4_FUT3_Fucosyltransferase_3	4548_4_FUT3_Fucosyltransferase_3	Sex-combined	19	5725127	rs75136459	T	G	0.01834	-0.3696	0.032317	2.745e-30	35364	130.798
proteins_Ferkingstad	4548_4_FUT3_Fucosyltransferase_3	4548_4_FUT3_Fucosyltransferase_3	Sex-combined	19	5814662	rs28721898	T	C	0.14891	-0.4651	0.009833	0	35362	2237.28
proteins_Ferkingstad	4548_4_FUT3_Fucosyltransferase_3	4548_4_FUT3_Fucosyltransferase_3	Sex-combined	19	5843773	rs3894326	T	A	0.05508	-0.5772	0.019003	1.188e-202	35364	922.589
proteins_Ferkingstad	4548_4_FUT3_Fucosyltransferase_3	4548_4_FUT3_Fucosyltransferase_3	Sex-combined	19	6021523	rs77315797	A	G	0.17875	0.1064	0.01154	2.963e-20	35371	85.0103
proteins_Ferkingstad	4548_4_FUT3_Fucosyltransferase_3	4548_4_FUT3_Fucosyltransferase_3	Sex-combined	19	6234002	rs138022188	A	T	0.01202	-0.386	0.03928	8.625e-23	35369	96.5677
proteins_Ferkingstad	4548_4_FUT3_Fucosyltransferase_3	4548_4_FUT3_Fucosyltransferase_3	Sex-combined	19	6279556	rs146505276	T	C	0.02752	-0.2536	0.027151	9.616e-21	35370	87.2422
proteins_Ferkingstad	4548_4_FUT3_Fucosyltransferase_3	4548_4_FUT3_Fucosyltransferase_3	Sex-combined	19	6373676	rs61003547	T	C	0.07807	-0.1419	0.01653	9.138e-18	35374	73.6918
proteins_Ferkingstad	4548_4_FUT3_Fucosyltransferase_3	4548_4_FUT3_Fucosyltransferase_3	Sex-combined	19	6767715	rs75437292	C	T	0.04977	-0.1461	0.020714	1.75e-12	35368	49.7476
proteins_Ferkingstad	4548_4_FUT3_Fucosyltransferase_3	4548_4_FUT3_Fucosyltransferase_3	Sex-combined	3	165787389	rs1355538	G	A	0.60153	-0.0512	0.008727	4.444e-09	35338	34.4199
proteins_Ferkingstad	4549_78_FUT5_FUT5	4549_78_FUT5_FUT5	Sex-combined	10	17781260	rs547869548	T	C	0.1047	-0.0843	0.014035	1.897e-09	35353	36.077
proteins_Ferkingstad	4549_78_FUT5_FUT5	4549_78_FUT5_FUT5	Sex-combined	10	17821038	rs2477642	C	T	0.56148	0.077	0.00861	3.782e-19	35351	79.9788
proteins_Ferkingstad	4549_78_FUT5_FUT5	4549_78_FUT5_FUT5	Sex-combined	10	17849736	rs71497225	C	G	0.79882	-0.0731	0.01065	6.707e-12	35352	47.1124
proteins_Ferkingstad	4549_78_FUT5_FUT5	4549_78_FUT5_FUT5	Sex-combined	1	107015731	rs4914939	GTTTGTTTT	!	0.3223	0.0633	0.009147	4.514e-12	35351	47.8906
proteins_Ferkingstad	4549_78_FUT5_FUT5	4549_78_FUT5_FUT5	Sex-combined	1	154443301	rs4845623	G	A	0.43935	-0.0535	0.008636	5.817e-10	35364	38.378
proteins_Ferkingstad	4549_78_FUT5_FUT5	4549_78_FUT5_FUT5	Sex-combined	12	120986771	rs2393775	A	G	0.64631	0.1148	0.0089	4.595e-38	35365	166.381
proteins_Ferkingstad	4549_78_FUT5_FUT5	4549_78_FUT5_FUT5	Sex-combined	12	31844701	rs9738365	A	C	0.23481	0.0974	0.010102	5.334e-22	35355	92.9615
proteins_Ferkingstad	4549_78_FUT5_FUT5	4549_78_FUT5_FUT5	Sex-combined	12	31892850	rs10771887	T	C	0.42154	-0.0628	0.008643	3.712e-13	35356	52.7947
proteins_Ferkingstad	4549_78_FUT5_FUT5	4549_78_FUT5_FUT5	Sex-combined	13	40959359	rs55780081	A	G	0.05852	-0.1063	0.018192	5.115e-09	35359	34.1433
proteins_Ferkingstad	4549_78_FUT5_FUT5	4549_78_FUT5_FUT5	Sex-combined	17	47659909	rs4264433	TAT	!	0.42893	-0.056	0.008595	7.256e-11	35364	42.4506
proteins_Ferkingstad	4549_78_FUT5_FUT5	4549_78_FUT5_FUT5	Sex-combined	19	19296909	rs10401969	C	T	0.07816	0.1031	0.01682	8.814e-10	35353	37.5721
proteins_Ferkingstad	4549_78_FUT5_FUT5	4549_78_FUT5_FUT5	Sex-combined	19	48705608	rs504963	A	G	0.62761	-0.0727	0.009313	5.884e-15	35377	60.9382
proteins_Ferkingstad	4549_78_FUT5_FUT5	4549_78_FUT5_FUT5	Sex-combined	19	5405782	rs4807031	A	G	0.01871	-0.5031	0.032952	1.253e-52	35362	233.101
proteins_Ferkingstad	4549_78_FUT5_FUT5	4549_78_FUT5_FUT5	Sex-combined	19	5513004	rs67027797	C	T	0.01125	0.373	0.042274	1.11e-18	35362	77.8522
proteins_Ferkingstad	4549_78_FUT5_FUT5	4549_78_FUT5_FUT5	Sex-combined	19	5578392	rs113027608	G	!	0.04379	-0.3233	0.021655	2.109e-50	35366	222.892
proteins_Ferkingstad	4549_78_FUT5_FUT5	4549_78_FUT5_FUT5	Sex-combined	19	5744815	rs145405806	A	G	0.01781	0.5566	0.034131	8.685e-60	35363	265.943
proteins_Ferkingstad	4549_78_FUT5_FUT5	4549_78_FUT5_FUT5	Sex-combined	19	5788339	rs12460267	T	A	0.06333	0.2196	0.018469	1.326e-32	35362	141.377
proteins_Ferkingstad	4549_78_FUT5_FUT5	4549_78_FUT5_FUT5	Sex-combined	19	5817207	rs11878862	G	A	0.09987	-0.5911	0.010692	0	35363	3056.36
proteins_Ferkingstad	4549_78_FUT5_FUT5	4549_78_FUT5_FUT5	Sex-combined	19	5844332	rs3745635	T	C	0.0298	-1.0042	0.018845	0	35363	2839.54
proteins_Ferkingstad	4549_78_FUT5_FUT5	4549_78_FUT5_FUT5	Sex-combined	19	6011909	rs77037548	C	T	0.00621	-0.4079	0.055244	1.541e-13	35371	54.5177
proteins_Ferkingstad	4549_78_FUT5_FUT5	4549_78_FUT5_FUT5	Sex-combined	19	6387574	rs116101441	A	G	0.04097	0.1279	0.022719	1.806e-08	35374	31.6929
proteins_Ferkingstad	4549_78_FUT5_FUT5	4549_78_FUT5_FUT5	Sex-combined	19	6868932	rs11882988	T	G	0.01909	-0.3233	0.032403	1.913e-23	35374	99.5499
proteins_Ferkingstad	4549_78_FUT5_FUT5	4549_78_FUT5_FUT5	Sex-combined	19	7221613	rs147632697	T	C	0.04655	-0.1571	0.021073	8.989e-14	35374	55.5776
proteins_Ferkingstad	4549_78_FUT5_FUT5	4549_78_FUT5_FUT5	Sex-combined	20	44413724	rs1800961	T	C	0.04601	-0.1232	0.020495	1.842e-09	35371	36.1348
proteins_Ferkingstad	4549_78_FUT5_FUT5	4549_78_FUT5_FUT5	Sex-combined	4	99144358	rs1800759	G	T	0.62141	-0.0511	0.008805	6.497e-09	35346	33.6808
proteins_Ferkingstad	4549_78_FUT5_FUT5	4549_78_FUT5_FUT5	Sex-combined	8	125487789	rs28601761	G	C	0.42975	0.0492	0.008634	1.208e-08	35369	32.4718
proteins_Ferkingstad	4551_72_ADGRG5_GP114	4551_72_ADGRG5_GP114	Sex-combined	1	196695521	rs10922098	T	C	0.59989	-0.1511	0.008039	8.099e-79	35338	353.285
proteins_Ferkingstad	4551_72_ADGRG5_GP114	4551_72_ADGRG5_GP114	Sex-combined	3	165761011	rs1707652	T	C	0.3102	0.0769	0.008511	1.632e-19	35339	81.6378
proteins_Ferkingstad	4551_72_ADGRG5_GP114	4551_72_ADGRG5_GP114	Sex-combined	6	31928196	rs7746553	G	C	0.1265	0.0697	0.011886	4.517e-09	35441	34.387
proteins_Ferkingstad	4551_72_ADGRG5_GP114	4551_72_ADGRG5_GP114	Sex-combined	6	31960529	rs438999	G	A	0.09003	0.1223	0.013723	5.005e-19	35441	79.4245
proteins_Ferkingstad	4553_65_HDGFRP2_HDGR2	4553_65_HDGFRP2_HDGR2	Sex-combined	1	196695521	rs10922098	T	C	0.59989	-0.0995	0.008083	8.067e-35	35338	151.531
proteins_Ferkingstad	4553_65_HDGFRP2_HDGR2	4553_65_HDGFRP2_HDGR2	Sex-combined	3	165787389	rs1355538	G	A	0.60153	-0.0447	0.008079	3.151e-08	35338	30.6126
proteins_Ferkingstad	4553_65_HDGFRP2_HDGR2	4553_65_HDGFRP2_HDGR2	Sex-combined	3	74348841	rs62269916	A	G	0.03471	0.1191	0.021748	4.343e-08	35343	29.9906
proteins_Ferkingstad	4553_65_HDGFRP2_HDGR2	4553_65_HDGFRP2_HDGR2	Sex-combined	6	32658760	rs28672722	T	G	0.2905	0.0576	0.008645	2.691e-11	35439	44.3931
proteins_Ferkingstad	4556_10_IL34_IL_34	4556_10_IL34_IL_34	Sex-combined	1	196086204	rs4512628	C	!	0.92	-0.1007	0.014865	1.249e-11	35337	45.8912
proteins_Ferkingstad	4556_10_IL34_IL_34	4556_10_IL34_IL_34	Sex-combined	1	196695521	rs10922098	T	C	0.59989	-0.3028	0.008145	1.579e-302	35338	1382.07
proteins_Ferkingstad	4556_10_IL34_IL_34	4556_10_IL34_IL_34	Sex-combined	1	198065935	rs7513100	C	T	0.14871	0.0859	0.011336	3.526e-14	35343	57.4205
proteins_Ferkingstad	4556_10_IL34_IL_34	4556_10_IL34_IL_34	Sex-combined	19	6713251	rs1047286	A	G	0.24066	-0.0613	0.009419	7.612e-11	35372	42.3556
proteins_Ferkingstad	4556_10_IL34_IL_34	4556_10_IL34_IL_34	Sex-combined	3	165761011	rs1707652	T	C	0.3102	0.1177	0.00868	6.987e-42	35339	183.871
proteins_Ferkingstad	4556_10_IL34_IL_34	4556_10_IL34_IL_34	Sex-combined	6	31910331	rs6457457	T	C	0.06527	0.2129	0.016301	5.523e-39	35441	170.578
proteins_Ferkingstad	4556_10_IL34_IL_34	4556_10_IL34_IL_34	Sex-combined	6	31976816	rs550671	T	C	0.14045	0.2156	0.011542	7.331e-78	35440	348.928
proteins_Ferkingstad	4556_10_IL34_IL_34	4556_10_IL34_IL_34	Sex-combined	6	31995309	rs551939957	T	C	0.09454	-0.0854	0.014001	1.064e-09	35441	37.2047
proteins_Ferkingstad	4556_10_IL34_IL_34	4556_10_IL34_IL_34	Sex-combined	6	32487054	rs538958533	A	T	0.09889	0.1117	0.013151	2.005e-17	35439	72.1421
proteins_Ferkingstad	4556_10_IL34_IL_34	4556_10_IL34_IL_34	Sex-combined	6	32521570	rs561446219	A	G	0.71098	0.0528	0.008583	7.655e-10	35437	37.8434
proteins_Ferkingstad	4556_10_IL34_IL_34	4556_10_IL34_IL_34	Sex-combined	9	121152028	rs3747843	G	A	0.52172	-0.0445	0.008065	3.429e-08	35373	30.4447
proteins_Ferkingstad	4557_61_KIRREL3_KIRR3	4557_61_KIRREL3_KIRR3	Sex-combined	1	196695521	rs10922098	T	C	0.59989	-0.0643	0.008086	1.842e-15	35338	63.2346
proteins_Ferkingstad	4557_61_KIRREL3_KIRR3	4557_61_KIRREL3_KIRR3	Sex-combined	3	74348841	rs62269916	A	G	0.03471	0.1186	0.021708	4.673e-08	35343	29.849
proteins_Ferkingstad	4557_61_KIRREL3_KIRR3	4557_61_KIRREL3_KIRR3	Sex-combined	6	32833094	rs13208583	T	C	0.10406	0.0789	0.012977	1.201e-09	35435	36.9663
proteins_Ferkingstad	4559_64_KYNU_KYNU	4559_64_KYNU_KYNU	Sex-combined	1	196702851	rs368465	C	T	0.60039	-0.1014	0.008157	1.759e-35	35339	154.531
proteins_Ferkingstad	4559_64_KYNU_KYNU	4559_64_KYNU_KYNU	Sex-combined	1	21495404	rs1697422	C	T	0.48923	-0.0455	0.008027	1.44e-08	35374	32.1304
proteins_Ferkingstad	4559_64_KYNU_KYNU	4559_64_KYNU_KYNU	Sex-combined	2	141233783	rs300384	T	G	0.38868	-0.0529	0.008246	1.408e-10	35352	41.1552
proteins_Ferkingstad	4559_64_KYNU_KYNU	4559_64_KYNU_KYNU	Sex-combined	2	142579850	rs71417186	G	A	0.04673	-0.1694	0.018904	3.211e-19	35351	80.3007
proteins_Ferkingstad	4559_64_KYNU_KYNU	4559_64_KYNU_KYNU	Sex-combined	2	142988231	rs7607734	G	A	0.14545	-0.4275	0.009486	0	35363	2030.98
proteins_Ferkingstad	4559_64_KYNU_KYNU	4559_64_KYNU_KYNU	Sex-combined	2	143487718	rs3795872	A	G	0.28751	-0.103	0.008956	1.31e-30	35365	132.265
proteins_Ferkingstad	4559_64_KYNU_KYNU	4559_64_KYNU_KYNU	Sex-combined	2	144287153	rs75982367	C	T	0.04052	-0.1457	0.020696	1.921e-12	35360	49.5617
proteins_Ferkingstad	4559_64_KYNU_KYNU	4559_64_KYNU_KYNU	Sex-combined	3	165743688	rs1706435	G	A	0.36981	0.0651	0.008269	3.469e-15	35339	61.9806
proteins_Ferkingstad	4559_64_KYNU_KYNU	4559_64_KYNU_KYNU	Sex-combined	6	31910331	rs6457457	T	C	0.06527	0.1	0.016193	6.592e-10	35441	38.1369
proteins_Ferkingstad	4559_64_KYNU_KYNU	4559_64_KYNU_KYNU	Sex-combined	6	31976816	rs550671	T	C	0.14045	0.078	0.01149	1.134e-11	35440	46.0839
proteins_Ferkingstad	4560_34_LCK_LCK	4560_34_LCK_LCK	Sex-combined	11	65164493	rs11227136	A	G	0.25007	-0.0592	0.009174	1.097e-10	35363	41.6415
proteins_Ferkingstad	4560_34_LCK_LCK	4560_34_LCK_LCK	Sex-combined	3	56815721	rs1354034	C	T	0.61881	0.0455	0.008166	2.52e-08	35356	31.0459
proteins_Ferkingstad	4562_1_NXPH1_NXPH1	4562_1_NXPH1_NXPH1	Sex-combined	1	196695521	rs10922098	T	C	0.59989	-0.2098	0.008243	6.96e-143	35338	647.799
proteins_Ferkingstad	4562_1_NXPH1_NXPH1	4562_1_NXPH1_NXPH1	Sex-combined	15	101453784	rs1552948	T	!	0.25513	-0.0886	0.009332	2.215e-21	35307	90.1401
proteins_Ferkingstad	4562_1_NXPH1_NXPH1	4562_1_NXPH1_NXPH1	Sex-combined	1	56924756	rs587255	G	A	0.31019	0.1032	0.008734	3.241e-32	35369	139.615
proteins_Ferkingstad	4562_1_NXPH1_NXPH1	4562_1_NXPH1_NXPH1	Sex-combined	1	56949637	rs12085435	A	G	0.05177	0.1707	0.01875	8.702e-20	35371	82.8828
proteins_Ferkingstad	4562_1_NXPH1_NXPH1	4562_1_NXPH1_NXPH1	Sex-combined	2	224010157	rs13412535	A	G	0.19379	-0.2009	0.01021	3.422e-86	35366	387.176
proteins_Ferkingstad	4562_1_NXPH1_NXPH1	4562_1_NXPH1_NXPH1	Sex-combined	22	39278271	rs116898372	A	G	0.01173	-0.215	0.038466	2.279e-08	35361	31.2408
proteins_Ferkingstad	4562_1_NXPH1_NXPH1	4562_1_NXPH1_NXPH1	Sex-combined	3	165767231	rs2686395	C	T	0.6899	-0.0817	0.008738	8.78e-21	35339	87.4219
proteins_Ferkingstad	4562_1_NXPH1_NXPH1	4562_1_NXPH1_NXPH1	Sex-combined	6	31943152	rs2242572	A	G	0.09003	0.1767	0.014073	3.67e-36	35441	157.652
proteins_Ferkingstad	4562_1_NXPH1_NXPH1	4562_1_NXPH1_NXPH1	Sex-combined	6	32044342	rs200395792	G	A	0.08492	0.1108	0.014733	5.446e-14	35440	56.5584
proteins_Ferkingstad	4562_1_NXPH1_NXPH1	4562_1_NXPH1_NXPH1	Sex-combined	8	105569300	rs6993770	T	A	0.22448	-0.0702	0.00974	5.716e-13	35365	51.9465
proteins_Ferkingstad	4563_61_PLCG1_PLCG1	4563_61_PLCG1_PLCG1	Sex-combined	1	196695521	rs10922098	T	C	0.59989	-0.1609	0.008107	1.178e-87	35338	393.905
proteins_Ferkingstad	4563_61_PLCG1_PLCG1	4563_61_PLCG1_PLCG1	Sex-combined	17	28367840	rs704	A	G	0.50811	0.0549	0.007981	6.021e-12	35360	47.3184
proteins_Ferkingstad	4563_61_PLCG1_PLCG1	4563_61_PLCG1_PLCG1	Sex-combined	19	6716268	rs11569415	A	G	0.24276	-0.0649	0.009249	2.27e-12	35372	49.2379
proteins_Ferkingstad	4563_61_PLCG1_PLCG1	4563_61_PLCG1_PLCG1	Sex-combined	20	41168825	rs753381	C	T	0.52685	0.0669	0.007994	5.799e-17	35372	70.0364
proteins_Ferkingstad	4563_61_PLCG1_PLCG1	4563_61_PLCG1_PLCG1	Sex-combined	2	27588855	rs12478841	G	A	0.21569	0.0588	0.009591	8.75e-10	35373	37.5861
proteins_Ferkingstad	4563_61_PLCG1_PLCG1	4563_61_PLCG1_PLCG1	Sex-combined	3	165743688	rs1706435	G	A	0.36981	0.0668	0.008231	4.849e-16	35339	65.8639
proteins_Ferkingstad	4563_61_PLCG1_PLCG1	4563_61_PLCG1_PLCG1	Sex-combined	6	31910331	rs6457457	T	C	0.06527	0.1286	0.016114	1.458e-15	35441	63.6906
proteins_Ferkingstad	4563_61_PLCG1_PLCG1	4563_61_PLCG1_PLCG1	Sex-combined	6	31976816	rs550671	T	C	0.14045	0.1231	0.011425	4.533e-27	35440	116.092
proteins_Ferkingstad	4563_61_PLCG1_PLCG1	4563_61_PLCG1_PLCG1	Sex-combined	6	32487054	rs538958533	A	T	0.09889	0.0721	0.012998	2.907e-08	35439	30.7693
proteins_Ferkingstad	4564_2_PLXNC1_PLXC1	4564_2_PLXNC1_PLXC1	Sex-combined	11	126354553	rs7937122	G	C	0.40937	0.0554	0.008401	4.258e-11	35374	43.4868
proteins_Ferkingstad	4564_2_PLXNC1_PLXC1	4564_2_PLXNC1_PLXC1	Sex-combined	11	126381138	rs10893501	G	A	0.10283	-0.1378	0.013584	3.51e-24	35376	102.907
proteins_Ferkingstad	4564_2_PLXNC1_PLXC1	4564_2_PLXNC1_PLXC1	Sex-combined	1	161572511	rs61801011	ATGTTTTTTGTTGTTGTTGTTGTTGTTG	!	0.20086	0.0593	0.01036	1.04e-08	35346	32.7635
proteins_Ferkingstad	4564_2_PLXNC1_PLXC1	4564_2_PLXNC1_PLXC1	Sex-combined	12	111427245	rs7310615	G	!	0.62393	-0.0616	0.009012	8.162e-12	35370	46.7218
proteins_Ferkingstad	4564_2_PLXNC1_PLXC1	4564_2_PLXNC1_PLXC1	Sex-combined	12	93705107	rs73218896	G	C	0.0325	-0.3326	0.024633	1.516e-41	35368	182.31
proteins_Ferkingstad	4564_2_PLXNC1_PLXC1	4564_2_PLXNC1_PLXC1	Sex-combined	12	93960209	rs270862	G	A	0.02497	-0.4053	0.027462	2.7e-49	35369	217.816
proteins_Ferkingstad	4564_2_PLXNC1_PLXC1	4564_2_PLXNC1_PLXC1	Sex-combined	12	94179118	rs11107427	A	G	0.03628	0.4018	0.023136	1.461e-67	35368	301.608
proteins_Ferkingstad	4564_2_PLXNC1_PLXC1	4564_2_PLXNC1_PLXC1	Sex-combined	12	94220122	rs115651556	A	G	0.01483	-2.0436	0.02548	0	35368	6432.69
proteins_Ferkingstad	4564_2_PLXNC1_PLXC1	4564_2_PLXNC1_PLXC1	Sex-combined	12	94225784	rs117699264	A	!	0.02545	0.2407	0.028095	1.058e-17	35368	73.3997
proteins_Ferkingstad	4564_2_PLXNC1_PLXC1	4564_2_PLXNC1_PLXC1	Sex-combined	12	94239451	rs75428297	T	C	0.03166	-0.7875	0.024805	3.453e-221	35368	1007.91
proteins_Ferkingstad	4564_2_PLXNC1_PLXC1	4564_2_PLXNC1_PLXC1	Sex-combined	12	94245546	rs12829636	G	A	0.0332	-0.4414	0.024377	2.785e-73	35368	327.872
proteins_Ferkingstad	4564_2_PLXNC1_PLXC1	4564_2_PLXNC1_PLXC1	Sex-combined	12	94368573	rs12231228	CAGC	!	0.02154	-0.3087	0.030081	1.043e-24	35367	105.315
proteins_Ferkingstad	4564_2_PLXNC1_PLXC1	4564_2_PLXNC1_PLXC1	Sex-combined	12	94573868	rs141186127	T	C	0.0128	0.2637	0.037508	2.059e-12	35367	49.4279
proteins_Ferkingstad	4564_2_PLXNC1_PLXC1	4564_2_PLXNC1_PLXC1	Sex-combined	12	94935299	rs12302104	A	G	0.01235	-0.7202	0.038889	1.446e-76	35368	342.967
proteins_Ferkingstad	4564_2_PLXNC1_PLXC1	4564_2_PLXNC1_PLXC1	Sex-combined	12	96677165	rs193226697	A	G	0.00862	-0.5564	0.046154	1.819e-33	35360	145.33
proteins_Ferkingstad	4564_2_PLXNC1_PLXC1	4564_2_PLXNC1_PLXC1	Sex-combined	17	6953365	rs117633773	A	G	0.04197	0.1313	0.020425	1.289e-10	35374	41.3243
proteins_Ferkingstad	4564_2_PLXNC1_PLXC1	4564_2_PLXNC1_PLXC1	Sex-combined	17	7176997	rs55714927	T	C	0.21166	0.1134	0.010201	1.044e-28	35370	123.578
proteins_Ferkingstad	4564_2_PLXNC1_PLXC1	4564_2_PLXNC1_PLXC1	Sex-combined	17	7721481	rs116852327	T	G	0.01186	0.2854	0.035741	1.402e-15	35377	63.7638
proteins_Ferkingstad	4564_2_PLXNC1_PLXC1	4564_2_PLXNC1_PLXC1	Sex-combined	6	32622724	rs9271573	C	A	0.58708	0.0492	0.008371	4.167e-09	35439	34.5442
proteins_Ferkingstad	4566_24_RSPO2_RSPO2	4566_24_RSPO2_RSPO2	Sex-combined	1	196695521	rs10922098	T	C	0.59989	-0.0723	0.008042	2.47e-19	35338	80.8255
proteins_Ferkingstad	4567_82_SH2D1A_SH21A	4567_82_SH2D1A_SH21A	Sex-combined	17	28367840	rs704	A	G	0.50811	-0.0493	0.008021	7.921e-10	35360	37.7778
proteins_Ferkingstad	4567_82_SH2D1A_SH21A	4567_82_SH2D1A_SH21A	Sex-combined	19	10101623	rs539432790	G	C	0.02095	0.1995	0.027819	7.429e-13	35369	51.4284
proteins_Ferkingstad	4567_82_SH2D1A_SH21A	4567_82_SH2D1A_SH21A	Sex-combined	2	2741021	rs17441745	T	C	0.01733	-0.168	0.030342	3.08e-08	35311	30.657
proteins_Ferkingstad	4567_82_SH2D1A_SH21A	4567_82_SH2D1A_SH21A	Sex-combined	2	3592552	rs6542680	T	C	0.81638	-0.2323	0.0103	1.232e-112	35332	508.656
proteins_Ferkingstad	4567_82_SH2D1A_SH21A	4567_82_SH2D1A_SH21A	Sex-combined	2	3646069	rs80220851	T	A	0.02345	0.155	0.026721	6.607e-09	35336	33.6479
proteins_Ferkingstad	4567_82_SH2D1A_SH21A	4567_82_SH2D1A_SH21A	Sex-combined	6	32614850	rs3129752	C	G	0.49693	0.0445	0.007972	2.374e-08	35439	31.1591
proteins_Ferkingstad	4568_17_SLITRK5_SLIK5	4568_17_SLITRK5_SLIK5	Sex-combined	10	17833858	rs56278466	G	T	0.64583	0.0527	0.008564	7.577e-10	35352	37.8676
proteins_Ferkingstad	4568_17_SLITRK5_SLIK5	4568_17_SLITRK5_SLIK5	Sex-combined	10	17875633	rs568305378	A	T	0.26232	0.0706	0.009247	2.259e-14	35353	58.2918
proteins_Ferkingstad	4568_17_SLITRK5_SLIK5	4568_17_SLITRK5_SLIK5	Sex-combined	1	179504138	rs72704449	C	T	0.04582	0.1072	0.019413	3.351e-08	35358	30.4933
proteins_Ferkingstad	4568_17_SLITRK5_SLIK5	4568_17_SLITRK5_SLIK5	Sex-combined	12	12356398	rs116953572	G	T	0.02127	0.1541	0.027549	2.224e-08	35376	31.2891
proteins_Ferkingstad	4568_17_SLITRK5_SLIK5	4568_17_SLITRK5_SLIK5	Sex-combined	13	87014151	rs77890324	C	!	0.09713	-0.0933	0.013778	1.274e-11	35339	45.8554
proteins_Ferkingstad	4568_17_SLITRK5_SLIK5	4568_17_SLITRK5_SLIK5	Sex-combined	13	87806778	rs111977805	G	A	0.03575	0.1851	0.022195	7.448e-17	35339	69.5509
proteins_Ferkingstad	4568_17_SLITRK5_SLIK5	4568_17_SLITRK5_SLIK5	Sex-combined	13	87995130	rs12877225	A	G	0.25626	-0.1355	0.009365	1.927e-47	35339	209.345
proteins_Ferkingstad	4568_17_SLITRK5_SLIK5	4568_17_SLITRK5_SLIK5	Sex-combined	13	88602637	rs4502088	A	T	0.56138	0.1172	0.008233	5.548e-46	35340	202.646
proteins_Ferkingstad	4568_17_SLITRK5_SLIK5	4568_17_SLITRK5_SLIK5	Sex-combined	13	90130278	rs2259236	G	T	0.65163	-0.0561	0.008594	6.675e-11	35362	42.6123
proteins_Ferkingstad	4568_17_SLITRK5_SLIK5	4568_17_SLITRK5_SLIK5	Sex-combined	17	46786047	rs199500	C	!	0.77013	0.0538	0.009738	3.299e-08	35357	30.5228
proteins_Ferkingstad	4568_17_SLITRK5_SLIK5	4568_17_SLITRK5_SLIK5	Sex-combined	17	7176748	rs12945299	ACGCT	!	0.21475	0.0788	0.00997	2.712e-15	35370	62.4686
proteins_Ferkingstad	4568_17_SLITRK5_SLIK5	4568_17_SLITRK5_SLIK5	Sex-combined	19	42868882	rs12986075	A	G	0.18864	0.0583	0.010344	1.739e-08	35365	31.7658
proteins_Ferkingstad	4568_17_SLITRK5_SLIK5	4568_17_SLITRK5_SLIK5	Sex-combined	19	48703205	rs681343	T	C	0.6046	0.0534	0.008367	1.745e-10	35377	40.7327
proteins_Ferkingstad	4569_52_SORCS2_SORC2	4569_52_SORCS2_SORC2	Sex-combined	14	105863243	rs2338626	C	!	0.79405	-0.0868	0.009768	6.316e-19	34966	78.9638
proteins_Ferkingstad	4569_52_SORCS2_SORC2	4569_52_SORCS2_SORC2	Sex-combined	14	105866369	rs2857383	G	C	0.45762	-0.0537	0.007959	1.512e-11	34965	45.5231
proteins_Ferkingstad	4569_52_SORCS2_SORC2	4569_52_SORCS2_SORC2	Sex-combined	17	28367840	rs704	A	G	0.50811	0.0849	0.007722	4.084e-28	35360	120.88
proteins_Ferkingstad	4569_52_SORCS2_SORC2	4569_52_SORCS2_SORC2	Sex-combined	3	124755073	rs149468457	A	G	0.09594	-0.081	0.013056	5.498e-10	35369	38.4902
proteins_Ferkingstad	4569_52_SORCS2_SORC2	4569_52_SORCS2_SORC2	Sex-combined	6	32642980	rs8227	G	A	0.60205	0.102	0.007855	1.473e-38	35439	168.62
proteins_Ferkingstad	4569_52_SORCS2_SORC2	4569_52_SORCS2_SORC2	Sex-combined	6	32660444	rs41270871	GTGAGGGAGGTGG	!	0.0805	-0.1089	0.014008	7.584e-15	35439	60.4371
proteins_Ferkingstad	4588_1_PPY_PH	4588_1_PPY_PH	Sex-combined	10	117265701	rs363226	C	!	0.69875	0.0546	0.009098	1.956e-09	35378	36.0158
proteins_Ferkingstad	4588_1_PPY_PH	4588_1_PPY_PH	Sex-combined	10	46357945	rs143274153	A	G	0.24761	-0.0663	0.00979	1.268e-11	35327	45.8629
proteins_Ferkingstad	4588_1_PPY_PH	4588_1_PPY_PH	Sex-combined	10	47138657	rs72790392	C	T	0.03381	0.1936	0.022966	3.457e-17	35333	71.0624
proteins_Ferkingstad	4588_1_PPY_PH	4588_1_PPY_PH	Sex-combined	10	47167268	rs118187142	T	C	0.04256	0.1604	0.020547	5.885e-15	35333	60.9413
proteins_Ferkingstad	4588_1_PPY_PH	4588_1_PPY_PH	Sex-combined	10	48127889	rs2163150	C	T	0.63917	-0.2303	0.008516	4.537e-161	35337	731.335
proteins_Ferkingstad	4588_1_PPY_PH	4588_1_PPY_PH	Sex-combined	10	48473516	rs9308224	ATGAGGACTATTTAGTACTCAGAGAGCGCTGAGGACTATTTAGTACTCAGAGAG	!	0.79187	0.0973	0.010155	9.54e-22	35348	91.8049
proteins_Ferkingstad	4588_1_PPY_PH	4588_1_PPY_PH	Sex-combined	1	119984359	rs1493694	T	C	0.11446	-0.1128	0.012937	2.81e-18	35361	76.0241
proteins_Ferkingstad	4588_1_PPY_PH	4588_1_PPY_PH	Sex-combined	13	27960779	rs7994281	G	C	0.30479	0.0506	0.008954	1.597e-08	35361	31.935
proteins_Ferkingstad	4588_1_PPY_PH	4588_1_PPY_PH	Sex-combined	3	169476456	rs73174306	T	A	0.02776	0.4813	0.025273	7.316e-81	35355	362.675
proteins_Ferkingstad	4588_1_PPY_PH	4588_1_PPY_PH	Sex-combined	5	37985023	rs72730671	T	C	0.11039	0.0898	0.013139	8.229e-12	35378	46.712
proteins_Ferkingstad	4588_1_PPY_PH	4588_1_PPY_PH	Sex-combined	6	126490782	rs2326451	T	A	0.4302	-0.0738	0.008305	6.298e-19	35357	78.9648
proteins_Ferkingstad	4588_1_PPY_PH	4588_1_PPY_PH	Sex-combined	6	20686765	rs9368222	A	C	0.22801	-0.068	0.009832	4.64e-12	35381	47.8337
proteins_Ferkingstad	4588_1_PPY_PH	4588_1_PPY_PH	Sex-combined	7	156647043	rs141999981	A	G	0.02104	-0.1654	0.028849	9.852e-09	35333	32.8707
proteins_Ferkingstad	4588_1_PPY_PH	4588_1_PPY_PH	Sex-combined	7	156995762	rs111609211	A	C	0.04803	-0.117	0.019275	1.28e-09	35331	36.8454
proteins_Ferkingstad	4673_13_IL6_IL_6	4673_13_IL6_IL_6	Sex-combined	6	32616518	rs34537691	G	A	0.49693	0.0539	0.007748	3.48e-12	35439	48.3948
proteins_Ferkingstad	4693_72_HIBADH_3HIDH	4693_72_HIBADH_3HIDH	Sex-combined	1	196695521	rs10922098	T	C	0.59989	-0.0808	0.008005	5.871e-24	35338	101.883
proteins_Ferkingstad	4693_72_HIBADH_3HIDH	4693_72_HIBADH_3HIDH	Sex-combined	14	106479388	rs12147435	A	G	0.1628	-0.0949	0.010889	2.903e-18	34966	75.955
proteins_Ferkingstad	4693_72_HIBADH_3HIDH	4693_72_HIBADH_3HIDH	Sex-combined	6	32006196	rs3891366	A	G	0.15319	0.0616	0.010551	5.266e-09	35440	34.0859
proteins_Ferkingstad	4693_72_HIBADH_3HIDH	4693_72_HIBADH_3HIDH	Sex-combined	6	32429153	rs9268581	A	G	0.20767	0.0528	0.009644	4.377e-08	35439	29.9746
proteins_Ferkingstad	4697_59_CSF2_GM_CSF	4697_59_CSF2_GM_CSF	Sex-combined	12	111494996	rs7137828	T	C	0.61951	-0.045	0.008008	1.915e-08	35371	31.5774
proteins_Ferkingstad	4703_87_LTA_TNF_b	4703_87_LTA_TNF_b	Sex-combined	1	196692375	rs10922094	CATTA	!	0.59845	-0.0733	0.008075	1.109e-19	35339	82.3992
proteins_Ferkingstad	4703_87_LTA_TNF_b	4703_87_LTA_TNF_b	Sex-combined	2	3592552	rs6542680	T	C	0.81638	-0.074	0.010239	4.934e-13	35332	52.2334
proteins_Ferkingstad	4703_87_LTA_TNF_b	4703_87_LTA_TNF_b	Sex-combined	6	31930134	rs147906938	A	T	0.03884	0.1121	0.020259	3.144e-08	35441	30.6179
proteins_Ferkingstad	4706_17_EPB41_41	4706_17_EPB41_41	Sex-combined	1	158646824	rs10443899	A	T	0.29682	0.0601	0.008681	4.422e-12	35360	47.9302
proteins_Ferkingstad	4706_17_EPB41_41	4706_17_EPB41_41	Sex-combined	1	28865051	rs204074	C	T	0.11346	-0.098	0.012543	5.566e-15	35368	61.0449
proteins_Ferkingstad	4706_17_EPB41_41	4706_17_EPB41_41	Sex-combined	1	29131266	rs12403568	T	G	0.52929	-0.0515	0.007955	9.555e-11	35370	41.9116
proteins_Ferkingstad	4708_3_HSD17B1_17_beta_HSD_1	4708_3_HSD17B1_17_beta_HSD_1	Sex-combined	1	196677131	rs572515	G	A	0.6027	-0.0853	0.008003	1.59e-26	35338	113.604
proteins_Ferkingstad	4708_3_HSD17B1_17_beta_HSD_1	4708_3_HSD17B1_17_beta_HSD_1	Sex-combined	3	165787389	rs1355538	G	A	0.60153	-0.0472	0.008	3.628e-09	35338	34.81
proteins_Ferkingstad	4712_28_APOD_Apo_D	4712_28_APOD_Apo_D	Sex-combined	1	196695521	rs10922098	T	C	0.59989	-0.2212	0.00819	1.21e-160	35338	729.462
proteins_Ferkingstad	4712_28_APOD_Apo_D	4712_28_APOD_Apo_D	Sex-combined	1	197819432	rs12125942	G	T	0.23763	0.0578	0.009489	1.122e-09	35337	37.1035
proteins_Ferkingstad	4712_28_APOD_Apo_D	4712_28_APOD_Apo_D	Sex-combined	1	197992799	rs35351085	T	C	0.04877	0.1157	0.018646	5.465e-10	35343	38.5031
proteins_Ferkingstad	4712_28_APOD_Apo_D	4712_28_APOD_Apo_D	Sex-combined	3	165761011	rs1707652	T	C	0.3102	0.1045	0.008686	2.452e-33	35339	144.742
proteins_Ferkingstad	4712_28_APOD_Apo_D	4712_28_APOD_Apo_D	Sex-combined	3	166025290	rs9683167	G	!	0.03454	0.1425	0.022595	2.852e-10	35340	39.7745
proteins_Ferkingstad	4712_28_APOD_Apo_D	4712_28_APOD_Apo_D	Sex-combined	6	31910331	rs6457457	T	C	0.06527	0.1764	0.016309	2.892e-27	35441	116.988
proteins_Ferkingstad	4712_28_APOD_Apo_D	4712_28_APOD_Apo_D	Sex-combined	6	31964400	rs444921	T	C	0.13897	0.1624	0.011604	1.669e-44	35441	195.865
proteins_Ferkingstad	4712_28_APOD_Apo_D	4712_28_APOD_Apo_D	Sex-combined	6	32487054	rs538958533	A	T	0.09889	0.0918	0.013161	3.05e-12	35439	48.6528
proteins_Ferkingstad	4717_55_IL3_IL_3	4717_55_IL3_IL_3	Sex-combined	1	196695521	rs10922098	T	C	0.59989	-0.0751	0.008047	1.034e-20	35338	87.0987
proteins_Ferkingstad	4717_55_IL3_IL_3	4717_55_IL3_IL_3	Sex-combined	3	165787389	rs1355538	G	A	0.60153	-0.0528	0.008029	4.818e-11	35338	43.2459
proteins_Ferkingstad	4717_55_IL3_IL_3	4717_55_IL3_IL_3	Sex-combined	6	32617278	rs686250	G	A	0.62116	0.0475	0.008083	4.196e-09	35439	34.5336
proteins_Ferkingstad	4718_5_PPIB_PPIB	4718_5_PPIB_PPIB	Sex-combined	1	196701988	rs10922103	A	G	0.60035	-0.1067	0.00817	5.61e-39	35339	170.563
proteins_Ferkingstad	4718_5_PPIB_PPIB	4718_5_PPIB_PPIB	Sex-combined	19	10101623	rs539432790	G	C	0.02095	0.1635	0.027862	4.404e-09	35369	34.4359
proteins_Ferkingstad	4718_5_PPIB_PPIB	4718_5_PPIB_PPIB	Sex-combined	2	3592552	rs6542680	T	C	0.81638	-0.2063	0.010321	6.988e-89	35332	399.535
proteins_Ferkingstad	4718_5_PPIB_PPIB	4718_5_PPIB_PPIB	Sex-combined	3	165743688	rs1706435	G	A	0.36981	0.0476	0.008289	9.338e-09	35339	32.9769
proteins_Ferkingstad	4718_5_PPIB_PPIB	4718_5_PPIB_PPIB	Sex-combined	6	31910331	rs6457457	T	C	0.06527	0.108	0.016217	2.743e-11	35441	44.3513
proteins_Ferkingstad	4718_5_PPIB_PPIB	4718_5_PPIB_PPIB	Sex-combined	6	31964400	rs444921	T	C	0.13897	0.0866	0.011542	6.227e-14	35441	56.2955
proteins_Ferkingstad	4719_58_PDIA3_Protein_disulfide_isomerase_A3	4719_58_PDIA3_Protein_disulfide_isomerase_A3	Sex-combined	2	54964946	rs2588512	G	A	0.19505	-0.0584	0.010077	6.813e-09	35346	33.5864
proteins_Ferkingstad	4721_54_TFF3_TFF3	4721_54_TFF3_TFF3	Sex-combined	1	117680538	rs10923385	G	A	0.44905	-0.0443	0.008082	4.218e-08	35365	30.0448
proteins_Ferkingstad	4721_54_TFF3_TFF3	4721_54_TFF3_TFF3	Sex-combined	12	103118526	rs4764723	T	C	0.45062	-0.0473	0.008098	5.197e-09	35365	34.1167
proteins_Ferkingstad	4721_54_TFF3_TFF3	4721_54_TFF3_TFF3	Sex-combined	16	20381010	rs77924615	A	G	0.19701	-0.0561	0.010176	3.531e-08	35355	30.3929
proteins_Ferkingstad	4721_54_TFF3_TFF3	4721_54_TFF3_TFF3	Sex-combined	21	42375588	rs2839493	A	G	0.09506	-0.1492	0.01378	2.566e-27	35335	117.23
proteins_Ferkingstad	4721_54_TFF3_TFF3	4721_54_TFF3_TFF3	Sex-combined	21	42699126	rs142554955	G	A	0.01415	-0.2602	0.034558	5.095e-14	35328	56.6914
proteins_Ferkingstad	4721_54_TFF3_TFF3	4721_54_TFF3_TFF3	Sex-combined	21	42781913	rs7283656	C	T	0.02922	-0.1392	0.02427	9.73e-09	35321	32.8957
proteins_Ferkingstad	4721_54_TFF3_TFF3	4721_54_TFF3_TFF3	Sex-combined	6	29955359	rs75796752	T	C	0.10348	0.1231	0.01311	6.005e-21	35445	88.168
proteins_Ferkingstad	4721_54_TFF3_TFF3	4721_54_TFF3_TFF3	Sex-combined	6	31362841	rs2523562	T	C	0.23397	0.0743	0.00952	5.972e-15	35440	60.9121
proteins_Ferkingstad	4721_54_TFF3_TFF3	4721_54_TFF3_TFF3	Sex-combined	6	31388550	rs74852656	T	G	0.03153	0.2199	0.022016	1.719e-23	35440	99.7639
proteins_Ferkingstad	4721_54_TFF3_TFF3	4721_54_TFF3_TFF3	Sex-combined	6	31445949	rs2596463	G	T	0.07358	0.3016	0.015356	7.022e-86	35439	385.75
proteins_Ferkingstad	4763_31_AFM_Afamin	4763_31_AFM_Afamin	Sex-combined	12	24050162	rs1391790	T	C	0.94436	-0.1291	0.018133	1.082e-12	35360	50.6889
proteins_Ferkingstad	4763_31_AFM_Afamin	4763_31_AFM_Afamin	Sex-combined	16	79721549	rs4575545	A	G	0.26586	-0.0651	0.009372	3.755e-12	35371	48.25
proteins_Ferkingstad	4763_31_AFM_Afamin	4763_31_AFM_Afamin	Sex-combined	19	18122469	rs273486	GTCACGGGGGG	!	0.37919	0.0504	0.008516	3.255e-09	35354	35.0259
proteins_Ferkingstad	4763_31_AFM_Afamin	4763_31_AFM_Afamin	Sex-combined	19	18175134	rs11554159	A	G	0.2398	0.0656	0.009696	1.328e-11	35353	45.7744
proteins_Ferkingstad	4763_31_AFM_Afamin	4763_31_AFM_Afamin	Sex-combined	19	44908684	rs429358	C	T	0.17407	-0.0616	0.011019	2.268e-08	35368	31.252
proteins_Ferkingstad	4763_31_AFM_Afamin	4763_31_AFM_Afamin	Sex-combined	4	71953307	rs143052621	C	T	0.05306	-0.1034	0.018405	1.931e-08	35352	31.5624
proteins_Ferkingstad	4763_31_AFM_Afamin	4763_31_AFM_Afamin	Sex-combined	4	73539253	rs72858937	T	C	0.01389	-0.7517	0.036051	1.494e-96	35353	434.765
proteins_Ferkingstad	4763_31_AFM_Afamin	4763_31_AFM_Afamin	Sex-combined	4	73539499	rs6852471	G	T	0.01946	0.2877	0.029605	2.527e-22	35353	94.4386
proteins_Ferkingstad	4763_31_AFM_Afamin	4763_31_AFM_Afamin	Sex-combined	4	74637102	rs142287165	C	T	0.01024	-0.3467	0.040457	1.039e-17	35349	73.4379
proteins_Ferkingstad	4769_10_OLFM4_Olfactomedin_4	4769_10_OLFM4_Olfactomedin_4	Sex-combined	1	196695521	rs10922098	T	C	0.59989	-0.0657	0.00801	2.358e-16	35338	67.2769
proteins_Ferkingstad	4769_10_OLFM4_Olfactomedin_4	4769_10_OLFM4_Olfactomedin_4	Sex-combined	6	32617278	rs686250	G	A	0.62116	0.0456	0.00806	1.533e-08	35439	32.0081
proteins_Ferkingstad	4769_10_OLFM4_Olfactomedin_4	4769_10_OLFM4_Olfactomedin_4	Sex-combined	6	32833094	rs13208583	T	C	0.10406	0.0739	0.012871	9.385e-09	35435	32.9659
proteins_Ferkingstad	4771_10_SMPDL3A_ASM3A	4771_10_SMPDL3A_ASM3A	Sex-combined	12	101107712	rs118033368	A	G	0.00132	0.829	0.105513	3.94e-15	35363	61.7301
proteins_Ferkingstad	4771_10_SMPDL3A_ASM3A	4771_10_SMPDL3A_ASM3A	Sex-combined	12	101831973	rs10778152	G	A	0.27867	-0.118	0.009078	1.244e-38	35364	168.96
proteins_Ferkingstad	4771_10_SMPDL3A_ASM3A	4771_10_SMPDL3A_ASM3A	Sex-combined	12	101963654	rs140624338	C	T	0.01047	0.2527	0.039748	2.049e-10	35362	40.4185
proteins_Ferkingstad	4771_10_SMPDL3A_ASM3A	4771_10_SMPDL3A_ASM3A	Sex-combined	19	10101623	rs539432790	G	C	0.02095	0.1895	0.028078	1.489e-11	35369	45.5498
proteins_Ferkingstad	4771_10_SMPDL3A_ASM3A	4771_10_SMPDL3A_ASM3A	Sex-combined	2	3592552	rs6542680	T	C	0.81638	-0.2162	0.010402	5.943e-96	35332	431.994
proteins_Ferkingstad	4771_10_SMPDL3A_ASM3A	4771_10_SMPDL3A_ASM3A	Sex-combined	2	3646069	rs80220851	T	A	0.02345	0.1625	0.02697	1.689e-09	35336	36.3032
proteins_Ferkingstad	4771_10_SMPDL3A_ASM3A	4771_10_SMPDL3A_ASM3A	Sex-combined	3	136247046	rs523118	G	T	0.76921	0.0628	0.009637	7.208e-11	35361	42.4654
proteins_Ferkingstad	4771_10_SMPDL3A_ASM3A	4771_10_SMPDL3A_ASM3A	Sex-combined	6	122801319	rs28385609	T	C	0.17027	-0.3023	0.010746	4.14e-174	35348	791.375
proteins_Ferkingstad	4771_10_SMPDL3A_ASM3A	4771_10_SMPDL3A_ASM3A	Sex-combined	6	122875195	rs9401605	A	G	0.42431	-0.0464	0.008232	1.737e-08	35351	31.7706
proteins_Ferkingstad	4771_10_SMPDL3A_ASM3A	4771_10_SMPDL3A_ASM3A	Sex-combined	6	123525418	rs149943355	T	C	0.00921	-0.2782	0.042469	5.729e-11	35355	42.9111
proteins_Ferkingstad	4775_34_GSN_Gelsolin	4775_34_GSN_Gelsolin	Sex-combined	19	54249685	rs2361797	G	A	0.57776	-0.0519	0.008321	4.461e-10	35369	38.9031
proteins_Ferkingstad	4775_34_GSN_Gelsolin	4775_34_GSN_Gelsolin	Sex-combined	9	115905647	rs149400537	T	C	0.00912	-0.2795	0.041813	2.318e-11	35366	44.6829
proteins_Ferkingstad	4775_34_GSN_Gelsolin	4775_34_GSN_Gelsolin	Sex-combined	9	119356923	rs111520336	C	T	0.03387	-0.1759	0.02293	1.703e-14	35368	58.8469
proteins_Ferkingstad	4775_34_GSN_Gelsolin	4775_34_GSN_Gelsolin	Sex-combined	9	120776363	rs16910132	A	G	0.02785	-0.1426	0.024899	1.021e-08	35385	32.8001
proteins_Ferkingstad	4775_34_GSN_Gelsolin	4775_34_GSN_Gelsolin	Sex-combined	9	121087894	rs10985149	T	C	0.01295	-0.5327	0.035023	3.035e-52	35374	231.344
proteins_Ferkingstad	4775_34_GSN_Gelsolin	4775_34_GSN_Gelsolin	Sex-combined	9	121312687	rs10818526	C	G	0.29441	-0.1302	0.008922	3.078e-48	35373	212.96
proteins_Ferkingstad	4775_34_GSN_Gelsolin	4775_34_GSN_Gelsolin	Sex-combined	9	121791334	rs139301169	A	G	0.01959	-0.3613	0.029803	7.988e-34	35371	146.966
proteins_Ferkingstad	4775_34_GSN_Gelsolin	4775_34_GSN_Gelsolin	Sex-combined	9	124102537	rs148425777	T	C	0.0248	-0.2009	0.026776	6.233e-14	35360	56.2948
proteins_Ferkingstad	4775_34_GSN_Gelsolin	4775_34_GSN_Gelsolin	Sex-combined	9	126624485	rs144246256	T	G	0.00246	-0.6145	0.086513	1.221e-12	35369	50.4523
proteins_Ferkingstad	4801_13_LPO_PERL	4801_13_LPO_PERL	Sex-combined	10	17793023	rs371622820	C	G	0.24416	0.0999	0.009825	2.746e-24	35353	103.387
proteins_Ferkingstad	4801_13_LPO_PERL	4801_13_LPO_PERL	Sex-combined	10	17833858	rs56278466	G	T	0.64583	0.1247	0.008831	2.807e-45	35352	199.394
proteins_Ferkingstad	4801_13_LPO_PERL	4801_13_LPO_PERL	Sex-combined	10	17875633	rs568305378	A	T	0.26232	0.0643	0.009554	1.694e-11	35353	45.2951
proteins_Ferkingstad	4801_13_LPO_PERL	4801_13_LPO_PERL	Sex-combined	11	34861293	rs2421743	T	C	0.45287	-0.053	0.008468	3.879e-10	35378	39.1733
proteins_Ferkingstad	4801_13_LPO_PERL	4801_13_LPO_PERL	Sex-combined	1	202217817	rs6427943	A	G	0.4103	0.0729	0.008564	1.706e-17	35361	72.4606
proteins_Ferkingstad	4801_13_LPO_PERL	4801_13_LPO_PERL	Sex-combined	1	206901560	rs1150258	C	T	0.435	0.0611	0.008516	7.228e-13	35373	51.4768
proteins_Ferkingstad	4801_13_LPO_PERL	4801_13_LPO_PERL	Sex-combined	12	10830488	rs3906864	A	G	0.86298	-0.1049	0.012137	5.474e-18	35386	74.7013
proteins_Ferkingstad	4801_13_LPO_PERL	4801_13_LPO_PERL	Sex-combined	17	57648540	rs56044323	GAGTT	!	0.01187	-0.3104	0.040661	2.277e-14	35370	58.2757
proteins_Ferkingstad	4801_13_LPO_PERL	4801_13_LPO_PERL	Sex-combined	17	58243910	rs7219860	A	G	0.26347	-0.2901	0.009467	3.195e-206	35369	939.011
proteins_Ferkingstad	4801_13_LPO_PERL	4801_13_LPO_PERL	Sex-combined	17	58656196	rs149925361	T	C	0.02284	0.167	0.028265	3.457e-09	35370	34.9088
proteins_Ferkingstad	4801_13_LPO_PERL	4801_13_LPO_PERL	Sex-combined	17	61289868	rs117065185	A	G	0.04817	-0.1106	0.01987	2.605e-08	35362	30.9824
proteins_Ferkingstad	4801_13_LPO_PERL	4801_13_LPO_PERL	Sex-combined	19	17795098	rs34262244	A	G	0.28662	-0.0759	0.009416	7.6e-16	35351	64.9757
proteins_Ferkingstad	4801_13_LPO_PERL	4801_13_LPO_PERL	Sex-combined	19	39935335	rs3760923	C	T	0.1657	-0.0659	0.011446	8.537e-09	35371	33.1485
proteins_Ferkingstad	4801_13_LPO_PERL	4801_13_LPO_PERL	Sex-combined	19	48702915	rs516246	T	C	0.60559	0.1578	0.008641	1.672e-74	35377	333.492
proteins_Ferkingstad	4801_13_LPO_PERL	4801_13_LPO_PERL	Sex-combined	19	5835666	rs12019136	A	G	0.03392	0.5399	0.022902	7.065e-123	35364	555.75
proteins_Ferkingstad	4801_13_LPO_PERL	4801_13_LPO_PERL	Sex-combined	19	5851967	rs187995217	T	C	0.01296	-0.2335	0.037075	3.015e-10	35365	39.6654
proteins_Ferkingstad	4801_13_LPO_PERL	4801_13_LPO_PERL	Sex-combined	20	33289907	rs61739245	T	A	0.03119	-0.2533	0.023909	3.163e-26	35365	112.24
proteins_Ferkingstad	4801_13_LPO_PERL	4801_13_LPO_PERL	Sex-combined	3	193875525	rs79773931	C	T	0.05859	0.1054	0.017727	2.753e-09	35359	35.3517
proteins_Ferkingstad	4801_13_LPO_PERL	4801_13_LPO_PERL	Sex-combined	6	119197753	rs62418808	A	G	0.32265	-0.169	0.008974	4.104e-79	35354	354.651
proteins_Ferkingstad	4801_13_LPO_PERL	4801_13_LPO_PERL	Sex-combined	6	119599040	rs73769418	G	C	0.02444	0.1629	0.027162	2.006e-09	35354	35.9682
proteins_Ferkingstad	4801_13_LPO_PERL	4801_13_LPO_PERL	Sex-combined	6	119690470	rs141280132	T	!	0.03346	0.1475	0.023394	2.883e-10	35355	39.7535
proteins_Ferkingstad	4801_13_LPO_PERL	4801_13_LPO_PERL	Sex-combined	7	98250914	rs954050	C	T	0.41148	0.0652	0.008538	2.239e-14	35368	58.3154
proteins_Ferkingstad	4807_13_COL8A1_CO8A1	4807_13_COL8A1_CO8A1	Sex-combined	1	161645605	rs56091027	C	T	0.17927	-0.0595	0.01007	3.446e-09	35351	34.912
proteins_Ferkingstad	4807_13_COL8A1_CO8A1	4807_13_COL8A1_CO8A1	Sex-combined	6	32421735	rs9268560	G	C	0.43602	0.061	0.007789	4.822e-15	35439	61.3333
proteins_Ferkingstad	4807_13_COL8A1_CO8A1	4807_13_COL8A1_CO8A1	Sex-combined	6	32604152	rs4367411	T	C	0.77607	0.0568	0.009162	5.673e-10	35439	38.434
proteins_Ferkingstad	4811_33_ITIH4_ITI_heavy_chain_H4	4811_33_ITIH4_ITI_heavy_chain_H4	Sex-combined	2	27588855	rs12478841	G	A	0.21569	0.0579	0.009751	2.884e-09	35373	35.2581
proteins_Ferkingstad	4811_33_ITIH4_ITI_heavy_chain_H4	4811_33_ITIH4_ITI_heavy_chain_H4	Sex-combined	3	186661564	rs573458322	C	T	0.26562	-0.051	0.009208	3.048e-08	35368	30.6768
proteins_Ferkingstad	4811_33_ITIH4_ITI_heavy_chain_H4	4811_33_ITIH4_ITI_heavy_chain_H4	Sex-combined	3	50198940	rs6807194	G	A	0.67358	-0.0566	0.008616	5.047e-11	35343	43.154
proteins_Ferkingstad	4811_33_ITIH4_ITI_heavy_chain_H4	4811_33_ITIH4_ITI_heavy_chain_H4	Sex-combined	3	52814191	rs77347777	T	C	0.08722	-0.1433	0.014533	6.199e-23	35351	97.2259
proteins_Ferkingstad	4811_33_ITIH4_ITI_heavy_chain_H4	4811_33_ITIH4_ITI_heavy_chain_H4	Sex-combined	3	53761293	rs149962477	G	A	0.0067	-0.3625	0.047306	1.819e-14	35348	58.7197
proteins_Ferkingstad	4811_33_ITIH4_ITI_heavy_chain_H4	4811_33_ITIH4_ITI_heavy_chain_H4	Sex-combined	6	32486584	rs77115076	T	C	0.37846	0.0472	0.008606	4.141e-08	35439	30.0802
proteins_Ferkingstad	4829_43_SFN_STRATIFIN	4829_43_SFN_STRATIFIN	Sex-combined	10	100000015	rs769285105	A	G	0.00024	-0.1599	0.294653	0.587356	35369	0.294493
proteins_Ferkingstad	4831_4_SELL_sL_Selectin	4831_4_SELL_sL_Selectin	Sex-combined	11	126343446	rs240537	T	G	0.32826	0.0485	0.008653	2.079e-08	35373	31.4159
proteins_Ferkingstad	4831_4_SELL_sL_Selectin	4831_4_SELL_sL_Selectin	Sex-combined	1	168941575	rs11807589	G	T	0.19949	0.0641	0.010426	7.83e-10	35361	37.799
proteins_Ferkingstad	4831_4_SELL_sL_Selectin	4831_4_SELL_sL_Selectin	Sex-combined	1	169594713	rs6136	G	T	0.12391	-0.1729	0.012651	1.61e-42	35360	186.784
proteins_Ferkingstad	4831_4_SELL_sL_Selectin	4831_4_SELL_sL_Selectin	Sex-combined	1	169684654	rs75776028	G	A	0.30423	-0.4017	0.006718	0	35362	3575.39
proteins_Ferkingstad	4831_4_SELL_sL_Selectin	4831_4_SELL_sL_Selectin	Sex-combined	1	170210022	rs12044633	G	A	0.35421	0.0651	0.0087	7.277e-14	35361	55.9917
proteins_Ferkingstad	4831_4_SELL_sL_Selectin	4831_4_SELL_sL_Selectin	Sex-combined	1	170259154	rs17350144	C	T	0.09956	-0.1183	0.013874	1.504e-17	35361	72.7053
proteins_Ferkingstad	4831_4_SELL_sL_Selectin	4831_4_SELL_sL_Selectin	Sex-combined	1	170865128	rs988340	G	A	0.51523	0.0504	0.008319	1.373e-09	35359	36.7045
proteins_Ferkingstad	4831_4_SELL_sL_Selectin	4831_4_SELL_sL_Selectin	Sex-combined	1	196695521	rs10922098	T	C	0.59989	-0.0504	0.008494	2.961e-09	35338	35.2076
proteins_Ferkingstad	4831_4_SELL_sL_Selectin	4831_4_SELL_sL_Selectin	Sex-combined	12	111427245	rs7310615	G	!	0.62393	-0.0919	0.008417	9.475e-28	35370	119.211
proteins_Ferkingstad	4831_4_SELL_sL_Selectin	4831_4_SELL_sL_Selectin	Sex-combined	1	233019717	rs4649425	A	G	0.192	-0.0583	0.010631	4.154e-08	35363	30.0738
proteins_Ferkingstad	4831_4_SELL_sL_Selectin	4831_4_SELL_sL_Selectin	Sex-combined	13	28029870	rs76428106	C	T	0.01359	0.3753	0.03536	2.57e-26	35363	112.65
proteins_Ferkingstad	4831_4_SELL_sL_Selectin	4831_4_SELL_sL_Selectin	Sex-combined	17	39979773	rs9898547	T	G	0.44771	-0.0786	0.008209	1.023e-21	35379	91.6779
proteins_Ferkingstad	4831_4_SELL_sL_Selectin	4831_4_SELL_sL_Selectin	Sex-combined	17	7176274	rs111072793	A	C	0.21456	0.069	0.009992	5.012e-12	35370	47.6863
proteins_Ferkingstad	4831_4_SELL_sL_Selectin	4831_4_SELL_sL_Selectin	Sex-combined	17	7897001	rs143501783	C	T	0.01116	0.2254	0.037072	1.201e-09	35373	36.9671
proteins_Ferkingstad	4831_4_SELL_sL_Selectin	4831_4_SELL_sL_Selectin	Sex-combined	19	1079960	rs36084354	A	G	0.14122	0.0722	0.011687	6.496e-10	35324	38.1653
proteins_Ferkingstad	4831_4_SELL_sL_Selectin	4831_4_SELL_sL_Selectin	Sex-combined	2	62308853	rs11125915	C	A	0.67139	0.0744	0.008672	9.563e-18	35352	73.605
proteins_Ferkingstad	4831_4_SELL_sL_Selectin	4831_4_SELL_sL_Selectin	Sex-combined	3	128610380	rs34890930	C	T	0.2924	-0.0595	0.008956	3.055e-11	35363	44.1373
proteins_Ferkingstad	4831_4_SELL_sL_Selectin	4831_4_SELL_sL_Selectin	Sex-combined	3	22222601	rs62246503	A	G	0.1395	0.067	0.011718	1.079e-08	35371	32.6921
proteins_Ferkingstad	4831_4_SELL_sL_Selectin	4831_4_SELL_sL_Selectin	Sex-combined	4	54542832	rs218265	C	T	0.13571	0.0641	0.011755	4.954e-08	35363	29.7352
proteins_Ferkingstad	4831_4_SELL_sL_Selectin	4831_4_SELL_sL_Selectin	Sex-combined	6	32623421	rs9271593	T	C	0.58705	0.0496	0.008243	1.775e-09	35439	36.207
proteins_Ferkingstad	4831_4_SELL_sL_Selectin	4831_4_SELL_sL_Selectin	Sex-combined	7	6462736	rs6796	C	T	0.23682	0.0624	0.009559	6.669e-11	35364	42.6132
proteins_Ferkingstad	4831_4_SELL_sL_Selectin	4831_4_SELL_sL_Selectin	Sex-combined	8	129612570	rs1982094	T	C	0.05192	-0.1188	0.018157	6.027e-11	35372	42.81
proteins_Ferkingstad	4832_75_TNFRSF10A_TRAIL_R1	4832_75_TNFRSF10A_TRAIL_R1	Sex-combined	1	196677131	rs572515	G	A	0.6027	-0.0603	0.007986	4.321e-14	35338	57.0133
proteins_Ferkingstad	4832_75_TNFRSF10A_TRAIL_R1	4832_75_TNFRSF10A_TRAIL_R1	Sex-combined	6	32617278	rs686250	G	A	0.62116	0.0461	0.008018	8.961e-09	35439	33.0575
proteins_Ferkingstad	4834_61_EPHA2_Epithelial_cell_kinase	4834_61_EPHA2_Epithelial_cell_kinase	Sex-combined	1	14965026	rs6686885	ATTTTTTTTTCT	!	0.41533	-0.0454	0.00832	4.857e-08	35383	29.7759
proteins_Ferkingstad	4834_61_EPHA2_Epithelial_cell_kinase	4834_61_EPHA2_Epithelial_cell_kinase	Sex-combined	1	16184399	rs36086195	T	C	0.57001	-0.1365	0.008311	1.288e-60	35386	269.748
proteins_Ferkingstad	4834_61_EPHA2_Epithelial_cell_kinase	4834_61_EPHA2_Epithelial_cell_kinase	Sex-combined	1	17152352	rs115514785	A	G	0.02435	-0.232	0.027046	9.656e-18	35387	73.5817
proteins_Ferkingstad	4834_61_EPHA2_Epithelial_cell_kinase	4834_61_EPHA2_Epithelial_cell_kinase	Sex-combined	1	17352295	rs79331366	A	G	0.04274	0.1522	0.020229	5.315e-14	35387	56.6084
proteins_Ferkingstad	4834_61_EPHA2_Epithelial_cell_kinase	4834_61_EPHA2_Epithelial_cell_kinase	Sex-combined	1	17549983	rs77544322	G	T	0.03437	-0.1786	0.022616	2.852e-15	35384	62.3636
proteins_Ferkingstad	4834_61_EPHA2_Epithelial_cell_kinase	4834_61_EPHA2_Epithelial_cell_kinase	Sex-combined	1	179504138	rs72704449	C	T	0.04582	0.1228	0.01952	3.156e-10	35358	39.5765
proteins_Ferkingstad	4834_61_EPHA2_Epithelial_cell_kinase	4834_61_EPHA2_Epithelial_cell_kinase	Sex-combined	19	48707612	rs2638281	G	A	0.67506	-0.0534	0.008741	9.997e-10	35377	37.3216
proteins_Ferkingstad	4834_61_EPHA2_Epithelial_cell_kinase	4834_61_EPHA2_Epithelial_cell_kinase	Sex-combined	6	32731141	rs9276171	G	A	0.22486	0.0643	0.009797	5.276e-11	35438	43.076
proteins_Ferkingstad	4834_61_EPHA2_Epithelial_cell_kinase	4834_61_EPHA2_Epithelial_cell_kinase	Sex-combined	7	143388726	rs6954724	A	G	0.04382	-0.1123	0.019786	1.38e-08	35371	32.2139
proteins_Ferkingstad	4834_61_EPHA2_Epithelial_cell_kinase	4834_61_EPHA2_Epithelial_cell_kinase	Sex-combined	9	133247701	rs11244049	ATGGCGGGGCTGGGCTGCAGTGGTGGGCTGGGCTGCAGTGG	!	0.05682	0.0992	0.017661	1.944e-08	35367	31.5495
proteins_Ferkingstad	4840_73_CSF3_G_CSF	4840_73_CSF3_G_CSF	Sex-combined	12	130737440	rs117443470	C	!	0.02521	-0.1525	0.02592	4.016e-09	35029	34.6154
proteins_Ferkingstad	4840_73_CSF3_G_CSF	4840_73_CSF3_G_CSF	Sex-combined	19	44663684	rs111780744	T	C	0.02382	0.1915	0.026522	5.187e-13	35371	52.1345
proteins_Ferkingstad	4840_73_CSF3_G_CSF	4840_73_CSF3_G_CSF	Sex-combined	19	44845920	rs77241309	C	G	0.1002	-0.1588	0.013641	2.532e-31	35368	135.522
proteins_Ferkingstad	4840_73_CSF3_G_CSF	4840_73_CSF3_G_CSF	Sex-combined	19	44935906	rs35136575	G	C	0.28501	0.0722	0.009034	1.323e-15	35368	63.8725
proteins_Ferkingstad	4840_73_CSF3_G_CSF	4840_73_CSF3_G_CSF	Sex-combined	19	44937272	rs73045691	A	G	0.26022	0.5414	0.007469	0	35368	5254.26
proteins_Ferkingstad	4840_73_CSF3_G_CSF	4840_73_CSF3_G_CSF	Sex-combined	19	45187791	rs62118471	C	T	0.01956	0.2786	0.029354	2.284e-21	35369	90.0798
proteins_Ferkingstad	4840_73_CSF3_G_CSF	4840_73_CSF3_G_CSF	Sex-combined	19	45374792	rs184227198	T	G	0.02075	0.1782	0.028636	4.878e-10	35371	38.7249
proteins_Ferkingstad	4840_73_CSF3_G_CSF	4840_73_CSF3_G_CSF	Sex-combined	19	46808822	rs12611010	G	A	0.01777	0.177	0.030868	9.808e-09	35369	32.8798
proteins_Ferkingstad	4840_73_CSF3_G_CSF	4840_73_CSF3_G_CSF	Sex-combined	3	165762312	rs6445035	A	G	0.1904	0.0952	0.010084	3.688e-21	35339	89.1268
proteins_Ferkingstad	4842_62_GPC3_Glypican_3	4842_62_GPC3_Glypican_3	Sex-combined	10	73930510	rs2633317	G	A	0.57821	-0.0725	0.00827	1.843e-18	35369	76.8537
proteins_Ferkingstad	4842_62_GPC3_Glypican_3	4842_62_GPC3_Glypican_3	Sex-combined	12	115103872	rs35448	A	T	0.64615	0.0506	0.008559	3.377e-09	35374	34.9506
proteins_Ferkingstad	4842_62_GPC3_Glypican_3	4842_62_GPC3_Glypican_3	Sex-combined	14	24404820	rs72694391	C	T	0.49995	0.0459	0.008233	2.471e-08	35372	31.082
proteins_Ferkingstad	4842_62_GPC3_Glypican_3	4842_62_GPC3_Glypican_3	Sex-combined	16	20381010	rs77924615	A	G	0.19701	0.0884	0.010379	1.635e-17	35355	72.5427
proteins_Ferkingstad	4842_62_GPC3_Glypican_3	4842_62_GPC3_Glypican_3	Sex-combined	19	38265449	rs3786872	G	C	0.24077	-0.0679	0.009532	1.052e-12	35376	50.7425
proteins_Ferkingstad	4842_62_GPC3_Glypican_3	4842_62_GPC3_Glypican_3	Sex-combined	22	39466338	rs760715	C	T	0.26206	0.0509	0.009322	4.763e-08	35366	29.8138
proteins_Ferkingstad	4842_62_GPC3_Glypican_3	4842_62_GPC3_Glypican_3	Sex-combined	6	160350160	rs3120137	A	G	0.12814	-0.1842	0.012284	7.891e-51	35390	224.853
proteins_Ferkingstad	4842_62_GPC3_Glypican_3	4842_62_GPC3_Glypican_3	Sex-combined	6	160534681	rs112842440	T	G	0.0314	-0.1426	0.023877	2.338e-09	35390	35.6681
proteins_Ferkingstad	4842_62_GPC3_Glypican_3	4842_62_GPC3_Glypican_3	Sex-combined	6	161230971	rs3798938	C	T	0.0418	-0.1177	0.020942	1.907e-08	35389	31.5876
proteins_Ferkingstad	4842_62_GPC3_Glypican_3	4842_62_GPC3_Glypican_3	Sex-combined	8	42303799	rs113993388	A	G	0.05364	-0.1897	0.018287	3.281e-25	35353	107.609
proteins_Ferkingstad	4851_25_IL1A_IL_1a	4851_25_IL1A_IL_1a	Sex-combined	10	63311455	rs10822155	A	C	0.43479	0.0507	0.00792	1.54e-10	35351	40.9794
proteins_Ferkingstad	4862_63_BMPR2_BMP_RII	4862_63_BMPR2_BMP_RII	Sex-combined	1	196695521	rs10922098	T	C	0.59989	-0.1205	0.008038	8.267e-51	35338	224.739
proteins_Ferkingstad	4862_63_BMPR2_BMP_RII	4862_63_BMPR2_BMP_RII	Sex-combined	3	165743688	rs1706435	G	A	0.36981	0.0781	0.008151	9.57e-22	35339	91.808
proteins_Ferkingstad	4862_63_BMPR2_BMP_RII	4862_63_BMPR2_BMP_RII	Sex-combined	6	31910331	rs6457457	T	C	0.06527	0.1143	0.015953	7.779e-13	35441	51.3343
proteins_Ferkingstad	4862_63_BMPR2_BMP_RII	4862_63_BMPR2_BMP_RII	Sex-combined	6	32006196	rs3891366	A	G	0.15319	0.0936	0.010601	1.053e-18	35440	77.9575
proteins_Ferkingstad	4866_59_NTRK2_TrkB	4866_59_NTRK2_TrkB	Sex-combined	10	17833858	rs56278466	G	T	0.64583	0.0726	0.008709	7.649e-17	35352	69.4923
proteins_Ferkingstad	4866_59_NTRK2_TrkB	4866_59_NTRK2_TrkB	Sex-combined	10	17875633	rs568305378	A	T	0.26232	0.0563	0.009413	2.214e-09	35353	35.7734
proteins_Ferkingstad	4866_59_NTRK2_TrkB	4866_59_NTRK2_TrkB	Sex-combined	1	109928142	rs333947	A	G	0.14937	-0.0663	0.01172	1.541e-08	35349	32.0016
proteins_Ferkingstad	4866_59_NTRK2_TrkB	4866_59_NTRK2_TrkB	Sex-combined	11	122741587	rs871843	T	C	0.4087	-0.05	0.008417	2.84e-09	35373	35.2879
proteins_Ferkingstad	4866_59_NTRK2_TrkB	4866_59_NTRK2_TrkB	Sex-combined	11	126361219	rs56344867	C	T	0.35465	0.086	0.008659	3.022e-23	35374	98.6419
proteins_Ferkingstad	4866_59_NTRK2_TrkB	4866_59_NTRK2_TrkB	Sex-combined	17	7176274	rs111072793	A	C	0.21456	0.0556	0.010156	4.383e-08	35370	29.9712
proteins_Ferkingstad	4866_59_NTRK2_TrkB	4866_59_NTRK2_TrkB	Sex-combined	22	39464125	rs2008174	T	C	0.76497	-0.0556	0.009766	1.248e-08	35364	32.4128
proteins_Ferkingstad	4866_59_NTRK2_TrkB	4866_59_NTRK2_TrkB	Sex-combined	2	27508073	rs1260326	C	T	0.65868	0.0765	0.008778	2.919e-18	35373	75.9507
proteins_Ferkingstad	4866_59_NTRK2_TrkB	4866_59_NTRK2_TrkB	Sex-combined	5	109788070	rs7716761	T	C	0.42505	0.0488	0.008417	6.73e-09	35351	33.6144
proteins_Ferkingstad	4866_59_NTRK2_TrkB	4866_59_NTRK2_TrkB	Sex-combined	9	84814375	rs1624327	G	A	0.70485	0.0682	0.009117	7.403e-14	35363	55.9583
proteins_Ferkingstad	4867_15_VEGFA_VEGF121	4867_15_VEGFA_VEGF121	Sex-combined	10	63288546	rs7080386	A	C	0.43502	0.1001	0.008529	8.338e-32	35351	137.744
proteins_Ferkingstad	4867_15_VEGFA_VEGF121	4867_15_VEGFA_VEGF121	Sex-combined	16	88498177	rs12444373	G	C	0.03125	0.1517	0.024357	4.717e-10	35321	38.7903
proteins_Ferkingstad	4867_15_VEGFA_VEGF121	4867_15_VEGFA_VEGF121	Sex-combined	5	88884379	rs114694170	C	T	0.08378	0.1117	0.015371	3.675e-13	35344	52.8083
proteins_Ferkingstad	4867_15_VEGFA_VEGF121	4867_15_VEGFA_VEGF121	Sex-combined	6	43397107	rs145598552	A	G	0.02651	0.1831	0.027019	1.229e-11	35368	45.9238
proteins_Ferkingstad	4867_15_VEGFA_VEGF121	4867_15_VEGFA_VEGF121	Sex-combined	6	43721658	rs2759270	A	G	0.66138	-0.0701	0.009214	2.789e-14	35366	57.8815
proteins_Ferkingstad	4867_15_VEGFA_VEGF121	4867_15_VEGFA_VEGF121	Sex-combined	6	43920200	rs4426996	A	G	0.1105	-0.1931	0.01387	4.616e-44	35361	193.826
proteins_Ferkingstad	4867_15_VEGFA_VEGF121	4867_15_VEGFA_VEGF121	Sex-combined	6	43943861	rs7739450	A	G	0.4652	-0.4288	0.00656	0	35363	4272.69
proteins_Ferkingstad	4867_15_VEGFA_VEGF121	4867_15_VEGFA_VEGF121	Sex-combined	6	43968149	rs9296424	T	C	0.83653	0.1284	0.011743	7.915e-28	35363	119.556
proteins_Ferkingstad	4867_15_VEGFA_VEGF121	4867_15_VEGFA_VEGF121	Sex-combined	6	43991379	rs11966089	T	C	0.15889	0.1259	0.01195	5.927e-26	35364	110.998
proteins_Ferkingstad	4867_15_VEGFA_VEGF121	4867_15_VEGFA_VEGF121	Sex-combined	6	46969432	rs9472946	G	T	0.42819	-0.0499	0.008825	1.565e-08	35357	31.9721
proteins_Ferkingstad	4867_15_VEGFA_VEGF121	4867_15_VEGFA_VEGF121	Sex-combined	8	105195178	rs1460580	G	C	0.1857	0.0615	0.010919	1.78e-08	35361	31.7237
proteins_Ferkingstad	4867_15_VEGFA_VEGF121	4867_15_VEGFA_VEGF121	Sex-combined	8	105569300	rs6993770	T	A	0.22448	-0.1577	0.010157	2.308e-54	35365	241.064
proteins_Ferkingstad	4867_15_VEGFA_VEGF121	4867_15_VEGFA_VEGF121	Sex-combined	9	2621482	rs7852409	G	C	0.74748	-0.0957	0.0098	1.586e-22	35374	95.3612
proteins_Ferkingstad	4867_15_VEGFA_VEGF121	4867_15_VEGFA_VEGF121	Sex-combined	9	2694914	rs11789392	C	T	0.44171	-0.1664	0.008527	8.237e-85	35373	380.815
proteins_Ferkingstad	4874_3_ANG_Angiogenin	4874_3_ANG_Angiogenin	Sex-combined	14	19990611	rs1954001	C	T	0.62053	-0.0595	0.008786	1.269e-11	35334	45.8618
proteins_Ferkingstad	4874_3_ANG_Angiogenin	4874_3_ANG_Angiogenin	Sex-combined	14	20375572	rs71410230	A	G	0.02429	-0.221	0.027882	2.258e-15	35339	62.8256
proteins_Ferkingstad	4874_3_ANG_Angiogenin	4874_3_ANG_Angiogenin	Sex-combined	14	20487214	rs148025035	C	T	0.02326	0.2107	0.027591	2.231e-14	35326	58.3169
proteins_Ferkingstad	4874_3_ANG_Angiogenin	4874_3_ANG_Angiogenin	Sex-combined	14	20628596	rs56067458	T	C	0.10014	-0.2846	0.01398	3.946e-92	35329	414.434
proteins_Ferkingstad	4874_3_ANG_Angiogenin	4874_3_ANG_Angiogenin	Sex-combined	14	20674854	rs4981311	A	G	0.16879	0.6023	0.008234	0	35335	5350.62
proteins_Ferkingstad	4874_3_ANG_Angiogenin	4874_3_ANG_Angiogenin	Sex-combined	14	20690144	rs12433905	A	G	0.15125	0.5636	0.008912	0	35337	3999.37
proteins_Ferkingstad	4874_3_ANG_Angiogenin	4874_3_ANG_Angiogenin	Sex-combined	14	20741712	rs1888563	G	A	0.44977	0.0882	0.00855	5.984e-25	35341	106.415
proteins_Ferkingstad	4874_3_ANG_Angiogenin	4874_3_ANG_Angiogenin	Sex-combined	14	21107800	rs4982411	ATGTATGTATACACACACACACACACACACACACATAT	!	0.01222	-0.5286	0.03855	8.577e-43	35337	188.021
proteins_Ferkingstad	4874_3_ANG_Angiogenin	4874_3_ANG_Angiogenin	Sex-combined	14	21888720	rs76599966	A	G	0.02442	-0.2068	0.027124	2.454e-14	35370	58.1291
proteins_Ferkingstad	4874_3_ANG_Angiogenin	4874_3_ANG_Angiogenin	Sex-combined	15	43434427	rs150844304	C	A	0.0276	-0.1723	0.024669	2.859e-12	35363	48.7829
proteins_Ferkingstad	4874_3_ANG_Angiogenin	4874_3_ANG_Angiogenin	Sex-combined	2	61187335	rs1059541	G	C	0.12326	0.0778	0.012494	4.749e-10	35353	38.7754
proteins_Ferkingstad	4874_3_ANG_Angiogenin	4874_3_ANG_Angiogenin	Sex-combined	3	136207780	rs645040	T	G	0.77271	0.0698	0.009715	6.742e-13	35361	51.6209
proteins_Ferkingstad	4876_32_F9_Coagulation_Factor_IX	4876_32_F9_Coagulation_Factor_IX	Sex-combined	13	50791832	rs61962166	A	G	0.26887	0.0516	0.009245	2.383e-08	35362	31.152
proteins_Ferkingstad	4876_32_F9_Coagulation_Factor_IX	4876_32_F9_Coagulation_Factor_IX	Sex-combined	2	27508073	rs1260326	C	T	0.65868	-0.091	0.008695	1.234e-25	35373	109.533
proteins_Ferkingstad	4876_32_F9_Coagulation_Factor_IX	4876_32_F9_Coagulation_Factor_IX	Sex-combined	7	73559524	rs13244614	A	C	0.30553	-0.0503	0.008899	1.585e-08	35354	31.9487
proteins_Ferkingstad	4878_3_F10_Coagulation_Factor_X	4878_3_F10_Coagulation_Factor_X	Sex-combined	10	63292445	rs10761737	C	T	0.43543	-0.0532	0.008274	1.279e-10	35351	41.3421
proteins_Ferkingstad	4878_3_F10_Coagulation_Factor_X	4878_3_F10_Coagulation_Factor_X	Sex-combined	13	113135954	rs3211757	AC	!	0.57377	0.1489	0.008381	1.28e-70	34867	315.644
proteins_Ferkingstad	4878_3_F10_Coagulation_Factor_X	4878_3_F10_Coagulation_Factor_X	Sex-combined	13	113147423	rs5960	T	C	0.89029	0.1722	0.01329	2.147e-38	34864	167.887
proteins_Ferkingstad	4878_3_F10_Coagulation_Factor_X	4878_3_F10_Coagulation_Factor_X	Sex-combined	16	79721549	rs4575545	A	G	0.26586	-0.0515	0.009308	3.148e-08	35371	30.6127
proteins_Ferkingstad	4878_3_F10_Coagulation_Factor_X	4878_3_F10_Coagulation_Factor_X	Sex-combined	20	35191063	rs11904888	A	T	0.09283	0.0814	0.014165	9.099e-09	35365	33.0229
proteins_Ferkingstad	4878_3_F10_Coagulation_Factor_X	4878_3_F10_Coagulation_Factor_X	Sex-combined	22	24601342	rs2017869	C	G	0.34114	-0.065	0.008668	6.425e-14	35367	56.2327
proteins_Ferkingstad	4878_3_F10_Coagulation_Factor_X	4878_3_F10_Coagulation_Factor_X	Sex-combined	2	27519736	rs780093	C	T	0.65843	-0.065	0.008671	6.569e-14	35373	56.1938
proteins_Ferkingstad	4878_3_F10_Coagulation_Factor_X	4878_3_F10_Coagulation_Factor_X	Sex-combined	7	73559524	rs13244614	A	C	0.30553	-0.0541	0.008888	1.151e-09	35354	37.0498
proteins_Ferkingstad	4878_3_F10_Coagulation_Factor_X	4878_3_F10_Coagulation_Factor_X	Sex-combined	8	125469835	rs2954021	G	A	0.54219	-0.052	0.008262	3.098e-10	35368	39.6129
proteins_Ferkingstad	4878_3_F10_Coagulation_Factor_X	4878_3_F10_Coagulation_Factor_X	Sex-combined	9	114189276	rs16927141	T	C	0.01224	-0.2451	0.03813	1.293e-10	35362	41.3193
proteins_Ferkingstad	4878_3_F10_Coagulation_Factor_X	4878_3_F10_Coagulation_Factor_X	Sex-combined	9	114228297	rs2306956	A	G	0.83577	0.0813	0.011132	2.803e-13	35362	53.3377
proteins_Ferkingstad	4878_3_F10_Coagulation_Factor_X	4878_3_F10_Coagulation_Factor_X	Sex-combined	9	114328295	rs3762055	C	T	0.09843	-0.3798	0.013964	6.733e-163	35361	739.759
proteins_Ferkingstad	4878_3_F10_Coagulation_Factor_X	4878_3_F10_Coagulation_Factor_X	Sex-combined	9	114627936	rs76455359	A	C	0.0558	-0.0999	0.017589	1.349e-08	35363	32.2588
proteins_Ferkingstad	4878_3_F10_Coagulation_Factor_X	4878_3_F10_Coagulation_Factor_X	Sex-combined	9	115934167	rs72750242	A	G	0.01683	-0.2094	0.032744	1.604e-10	35367	40.8969
proteins_Ferkingstad	4880_21_GDF2_GDF2	4880_21_GDF2_GDF2	Sex-combined	10	63288546	rs7080386	A	C	0.43502	0.0523	0.008106	1.102e-10	35351	41.6284
proteins_Ferkingstad	4880_21_GDF2_GDF2	4880_21_GDF2_GDF2	Sex-combined	10	69097096	rs2229498	A	G	0.83486	-0.0683	0.010901	3.713e-10	35362	39.2562
proteins_Ferkingstad	4880_21_GDF2_GDF2	4880_21_GDF2_GDF2	Sex-combined	11	126349501	rs35887873	C	T	0.26311	0.0556	0.009083	9.275e-10	35374	37.4706
proteins_Ferkingstad	4880_21_GDF2_GDF2	4880_21_GDF2_GDF2	Sex-combined	1	196695521	rs10922098	T	C	0.59989	-0.0837	0.008217	2.276e-24	35338	103.759
proteins_Ferkingstad	4880_21_GDF2_GDF2	4880_21_GDF2_GDF2	Sex-combined	14	94466582	rs1956713	A	G	0.84666	-0.1091	0.011082	7.22e-23	35372	96.92
proteins_Ferkingstad	4880_21_GDF2_GDF2	4880_21_GDF2_GDF2	Sex-combined	2	224015781	rs68066031	C	T	0.19513	0.0721	0.01014	1.155e-12	35366	50.5585
proteins_Ferkingstad	4880_21_GDF2_GDF2	4880_21_GDF2_GDF2	Sex-combined	6	33094170	rs3117221	TCAC	!	0.23059	0.0577	0.009617	1.973e-09	35437	35.9975
proteins_Ferkingstad	4880_21_GDF2_GDF2	4880_21_GDF2_GDF2	Sex-combined	9	92353210	rs7848055	C	A	0.36834	-0.1341	0.008322	2.029e-58	35359	259.658
proteins_Ferkingstad	4883_56_INS_Insulin	4883_56_INS_Insulin	Sex-combined	19	44921257	rs157592	C	A	0.19786	-0.057	0.010045	1.389e-08	35368	32.1996
proteins_Ferkingstad	4886_3_CCL7_MCP_3	4886_3_CCL7_MCP_3	Sex-combined	1	159205564	rs12075	A	G	0.57571	-0.109	0.008198	2.466e-40	35358	176.782
proteins_Ferkingstad	4886_3_CCL7_MCP_3	4886_3_CCL7_MCP_3	Sex-combined	17	34028038	rs111629662	A	G	0.0167	0.711	0.031846	2.07e-110	35368	498.459
proteins_Ferkingstad	4886_3_CCL7_MCP_3	4886_3_CCL7_MCP_3	Sex-combined	17	34062410	rs117971411	G	A	0.01981	-0.2696	0.029857	1.723e-19	35371	81.5356
proteins_Ferkingstad	4886_3_CCL7_MCP_3	4886_3_CCL7_MCP_3	Sex-combined	17	34093505	rs117954971	T	C	0.03144	0.1325	0.023792	2.56e-08	35371	31.0149
proteins_Ferkingstad	4886_3_CCL7_MCP_3	4886_3_CCL7_MCP_3	Sex-combined	17	34288152	rs41274294	C	T	0.02757	-0.4679	0.024875	6.211e-79	35373	353.818
proteins_Ferkingstad	4886_3_CCL7_MCP_3	4886_3_CCL7_MCP_3	Sex-combined	17	34307079	rs12451323	C	T	0.13553	-0.5669	0.00943	0	35373	3614.01
proteins_Ferkingstad	4886_3_CCL7_MCP_3	4886_3_CCL7_MCP_3	Sex-combined	17	34466322	rs148179811	A	C	0.01698	0.5344	0.030775	1.522e-67	35369	301.534
proteins_Ferkingstad	4886_3_CCL7_MCP_3	4886_3_CCL7_MCP_3	Sex-combined	17	34592931	rs7215934	A	T	0.76052	-0.0822	0.009752	3.483e-17	35369	71.0487
proteins_Ferkingstad	4886_3_CCL7_MCP_3	4886_3_CCL7_MCP_3	Sex-combined	17	36649278	rs148732415	G	C	0.02421	0.1475	0.026672	3.199e-08	35376	30.5825
proteins_Ferkingstad	4886_3_CCL7_MCP_3	4886_3_CCL7_MCP_3	Sex-combined	6	32833094	rs13208583	T	C	0.10406	0.0793	0.013278	2.337e-09	35435	35.6682
proteins_Ferkingstad	4889_82_WNT7A_WNT7A	4889_82_WNT7A_WNT7A	Sex-combined	1	196677131	rs572515	G	A	0.6027	-0.0582	0.007972	2.861e-13	35338	53.2981
proteins_Ferkingstad	4890_10_POMC_ACTH	4890_10_POMC_ACTH	Sex-combined	1	196695521	rs10922098	T	C	0.59989	-0.0445	0.008061	3.378e-08	35338	30.4749
proteins_Ferkingstad	4890_10_POMC_ACTH	4890_10_POMC_ACTH	Sex-combined	2	3592552	rs6542680	T	C	0.81638	-0.0599	0.010197	4.253e-09	35332	34.5071
proteins_Ferkingstad	4891_50_GCG_Glucagon	4891_50_GCG_Glucagon	Sex-combined	12	115453117	rs7300312	C	T	0.57824	0.0454	0.008104	2.119e-08	35376	31.3843
proteins_Ferkingstad	4891_50_GCG_Glucagon	4891_50_GCG_Glucagon	Sex-combined	17	69085137	rs77542162	G	A	0.025	0.1501	0.025374	3.308e-09	35371	34.9932
proteins_Ferkingstad	4891_50_GCG_Glucagon	4891_50_GCG_Glucagon	Sex-combined	17	9877043	rs62066051	G	C	0.35565	-0.0581	0.008436	5.704e-12	35372	47.4328
proteins_Ferkingstad	4891_50_GCG_Glucagon	4891_50_GCG_Glucagon	Sex-combined	19	48703417	rs601338	A	G	0.60561	0.0924	0.008258	4.61e-29	35377	125.197
proteins_Ferkingstad	4891_50_GCG_Glucagon	4891_50_GCG_Glucagon	Sex-combined	9	133268896	rs576123	T	C	0.73984	0.0533	0.009206	7.049e-09	35371	33.5207
proteins_Ferkingstad	4900_8_C3_C3a	4900_8_C3_C3a	Sex-combined	19	6699319	rs10408682	T	C	0.12699	-0.0829	0.012139	8.542e-12	35372	46.6384
proteins_Ferkingstad	4904_7_CASP2_Caspase_2	4904_7_CASP2_Caspase_2	Sex-combined	10	100000015	rs769285105	A	G	0.00024	0.0844	0.290401	0.771332	35369	0.0844673
proteins_Ferkingstad	4905_63_COTL1_Coactosin_like_protein	4905_63_COTL1_Coactosin_like_protein	Sex-combined	17	28367840	rs704	A	G	0.50811	0.0496	0.008045	7.046e-10	35360	38.0112
proteins_Ferkingstad	4905_63_COTL1_Coactosin_like_protein	4905_63_COTL1_Coactosin_like_protein	Sex-combined	19	44908684	rs429358	C	T	0.17407	-0.1492	0.010684	2.55e-44	35368	195.016
proteins_Ferkingstad	4905_63_COTL1_Coactosin_like_protein	4905_63_COTL1_Coactosin_like_protein	Sex-combined	19	44935906	rs35136575	G	C	0.28501	-0.0583	0.008903	5.828e-11	35368	42.8809
proteins_Ferkingstad	4905_63_COTL1_Coactosin_like_protein	4905_63_COTL1_Coactosin_like_protein	Sex-combined	3	165744047	rs1619994	G	A	0.2807	0.0908	0.008934	2.875e-24	35339	103.295
proteins_Ferkingstad	4905_63_COTL1_Coactosin_like_protein	4905_63_COTL1_Coactosin_like_protein	Sex-combined	8	105569300	rs6993770	T	A	0.22448	-0.0552	0.009648	1.057e-08	35365	32.7343
proteins_Ferkingstad	4906_35_F5_Coagulation_Factor_V	4906_35_F5_Coagulation_Factor_V	Sex-combined	10	19795284	rs7894992	A	G	0.50696	-0.0943	0.007935	1.445e-32	35358	141.231
proteins_Ferkingstad	4906_35_F5_Coagulation_Factor_V	4906_35_F5_Coagulation_Factor_V	Sex-combined	10	19971440	rs10159712	A	G	0.7162	0.1399	0.008893	9.186e-56	35360	247.479
proteins_Ferkingstad	4906_35_F5_Coagulation_Factor_V	4906_35_F5_Coagulation_Factor_V	Sex-combined	10	20078274	rs10437425	G	T	0.27349	-0.0498	0.00896	2.729e-08	35363	30.8918
proteins_Ferkingstad	4906_35_F5_Coagulation_Factor_V	4906_35_F5_Coagulation_Factor_V	Sex-combined	1	167757719	rs147448441	A	C	0.01519	-0.1842	0.033344	3.308e-08	35367	30.5171
proteins_Ferkingstad	4906_35_F5_Coagulation_Factor_V	4906_35_F5_Coagulation_Factor_V	Sex-combined	1	169302664	rs1591734	T	C	0.1303	-0.1739	0.012043	2.888e-47	35364	208.511
proteins_Ferkingstad	4906_35_F5_Coagulation_Factor_V	4906_35_F5_Coagulation_Factor_V	Sex-combined	1	169505159	rs61808983	T	C	0.07171	-0.6473	0.013108	0	35363	2438.59
proteins_Ferkingstad	4906_35_F5_Coagulation_Factor_V	4906_35_F5_Coagulation_Factor_V	Sex-combined	1	169582444	rs6028	CTG	!	0.26838	-0.147	0.009089	7.858e-59	35360	261.579
proteins_Ferkingstad	4906_35_F5_Coagulation_Factor_V	4906_35_F5_Coagulation_Factor_V	Sex-combined	1	171080166	rs185413656	G	A	0.01399	-0.2212	0.033913	6.907e-11	35356	42.544
proteins_Ferkingstad	4906_35_F5_Coagulation_Factor_V	4906_35_F5_Coagulation_Factor_V	Sex-combined	1	21459575	rs4654748	T	C	0.43409	-0.0481	0.008144	3.499e-09	35374	34.8831
proteins_Ferkingstad	4906_35_F5_Coagulation_Factor_V	4906_35_F5_Coagulation_Factor_V	Sex-combined	19	7765005	rs55731794	A	G	0.44407	0.0456	0.008038	1.401e-08	35372	32.1835
proteins_Ferkingstad	4906_35_F5_Coagulation_Factor_V	4906_35_F5_Coagulation_Factor_V	Sex-combined	2	46903009	rs1051317	T	G	0.29891	0.0597	0.008709	7.141e-12	35358	46.9907
proteins_Ferkingstad	4906_35_F5_Coagulation_Factor_V	4906_35_F5_Coagulation_Factor_V	Sex-combined	3	186623236	rs149062332	C	T	0.02045	0.1557	0.027511	1.518e-08	35367	32.0306
proteins_Ferkingstad	4906_35_F5_Coagulation_Factor_V	4906_35_F5_Coagulation_Factor_V	Sex-combined	6	32544757	rs11752027	A	G	0.09922	0.1004	0.013372	5.999e-14	35439	56.3735
proteins_Ferkingstad	4906_35_F5_Coagulation_Factor_V	4906_35_F5_Coagulation_Factor_V	Sex-combined	6	32609445	rs560530	A	G	0.22331	-0.1067	0.009542	4.99e-29	35439	125.04
proteins_Ferkingstad	4908_6_ENG_Endoglin	4908_6_ENG_Endoglin	Sex-combined	11	126177295	rs112564808	C	T	0.01893	0.1795	0.02934	9.483e-10	35368	37.429
proteins_Ferkingstad	4908_6_ENG_Endoglin	4908_6_ENG_Endoglin	Sex-combined	11	126390969	rs117603193	G	A	0.01687	-0.2068	0.032316	1.56e-10	35375	40.9511
proteins_Ferkingstad	4908_6_ENG_Endoglin	4908_6_ENG_Endoglin	Sex-combined	11	126431861	rs35166255	A	G	0.0367	0.2915	0.020858	2.199e-44	35371	195.313
proteins_Ferkingstad	4908_6_ENG_Endoglin	4908_6_ENG_Endoglin	Sex-combined	17	7176274	rs111072793	A	C	0.21456	0.069	0.009966	4.404e-12	35370	47.9354
proteins_Ferkingstad	4908_6_ENG_Endoglin	4908_6_ENG_Endoglin	Sex-combined	19	43648948	rs4760	G	A	0.12052	0.2979	0.012401	1.613e-127	35369	577.069
proteins_Ferkingstad	4908_6_ENG_Endoglin	4908_6_ENG_Endoglin	Sex-combined	20	34590328	rs6141486	A	G	0.35673	-0.0543	0.008472	1.464e-10	35366	41.0797
proteins_Ferkingstad	4908_6_ENG_Endoglin	4908_6_ENG_Endoglin	Sex-combined	4	554363	rs11944995	C	G	0.15107	0.0644	0.011388	1.556e-08	35270	31.9799
proteins_Ferkingstad	4908_6_ENG_Endoglin	4908_6_ENG_Endoglin	Sex-combined	6	135106679	rs9402686	A	G	0.27859	0.0693	0.009065	2.091e-14	35372	58.4428
proteins_Ferkingstad	4908_6_ENG_Endoglin	4908_6_ENG_Endoglin	Sex-combined	9	123029251	rs72753268	GTTACATAG	!	0.02764	0.2038	0.026211	7.532e-15	35362	60.4562
proteins_Ferkingstad	4908_6_ENG_Endoglin	4908_6_ENG_Endoglin	Sex-combined	9	124638485	rs10986388	T	G	0.00321	-0.5106	0.072822	2.355e-12	35367	49.1628
proteins_Ferkingstad	4908_6_ENG_Endoglin	4908_6_ENG_Endoglin	Sex-combined	9	126552481	rs10987347	C	T	0.02281	0.2298	0.027609	8.553e-17	35368	69.2785
proteins_Ferkingstad	4908_6_ENG_Endoglin	4908_6_ENG_Endoglin	Sex-combined	9	127600066	rs58194173	A	G	0.02145	0.3533	0.028812	1.442e-34	35365	150.363
proteins_Ferkingstad	4908_6_ENG_Endoglin	4908_6_ENG_Endoglin	Sex-combined	9	127857358	rs7865146	TGGGT	!	0.62993	0.1288	0.008749	4.672e-49	35357	216.728
proteins_Ferkingstad	4908_6_ENG_Endoglin	4908_6_ENG_Endoglin	Sex-combined	9	129232548	rs17456451	A	C	0.01082	-0.3002	0.040983	2.389e-13	35362	53.6555
proteins_Ferkingstad	4908_6_ENG_Endoglin	4908_6_ENG_Endoglin	Sex-combined	9	132413424	rs62576557	G	A	0.03086	-0.154	0.024791	5.23e-10	35371	38.5881
proteins_Ferkingstad	4908_6_ENG_Endoglin	4908_6_ENG_Endoglin	Sex-combined	9	132908038	rs146798134	AATTGTGCCACTGCG	!	0.01774	-0.3859	0.032112	2.886e-33	35373	144.416
proteins_Ferkingstad	4908_6_ENG_Endoglin	4908_6_ENG_Endoglin	Sex-combined	9	133239789	rs7470777	G	A	0.05728	0.701	0.013818	0	35365	2573.63
proteins_Ferkingstad	4908_6_ENG_Endoglin	4908_6_ENG_Endoglin	Sex-combined	9	133469788	rs3094379	C	T	0.9049	0.4165	0.014285	6.94e-187	35369	850.099
proteins_Ferkingstad	4909_68_LGALS8_Galectin_8	4909_68_LGALS8_Galectin_8	Sex-combined	10	63607136	rs2393989	A	T	0.59109	0.0448	0.008107	3.273e-08	35350	30.5376
proteins_Ferkingstad	4909_68_LGALS8_Galectin_8	4909_68_LGALS8_Galectin_8	Sex-combined	7	106731773	rs342293	G	C	0.45412	-0.0512	0.007988	1.457e-10	35357	41.0832
proteins_Ferkingstad	4909_68_LGALS8_Galectin_8	4909_68_LGALS8_Galectin_8	Sex-combined	9	133279427	rs635634	C	T	0.87005	0.2335	0.011826	8.872e-87	35371	389.85
proteins_Ferkingstad	4910_21_PLA2G1B_GIB	4910_21_PLA2G1B_GIB	Sex-combined	16	75202865	rs55993634	G	C	0.06894	-0.1668	0.015906	9.921e-26	35363	109.969
proteins_Ferkingstad	4910_21_PLA2G1B_GIB	4910_21_PLA2G1B_GIB	Sex-combined	16	88901029	rs533581	C	T	0.41616	-0.0576	0.008086	1.054e-12	35322	50.7432
proteins_Ferkingstad	4911_49_GSTP1_Glutathione_S_transferase_Pi	4911_49_GSTP1_Glutathione_S_transferase_Pi	Sex-combined	11	67567341	rs1254123	C	T	0.46937	-0.1262	0.007962	1.398e-56	35363	251.232
proteins_Ferkingstad	4911_49_GSTP1_Glutathione_S_transferase_Pi	4911_49_GSTP1_Glutathione_S_transferase_Pi	Sex-combined	11	67752577	rs7944391	C	T	0.54807	-0.0447	0.00806	2.924e-08	35358	30.7571
proteins_Ferkingstad	4912_17_GOT1_GOT1	4912_17_GOT1_GOT1	Sex-combined	13	113153960	rs12858483	G	C	0.20978	-0.077	0.010164	3.573e-14	34862	57.3921
proteins_Ferkingstad	4912_17_GOT1_GOT1	4912_17_GOT1_GOT1	Sex-combined	14	94282356	rs55704412	A	G	0.04675	0.1323	0.019664	1.72e-11	35372	45.2664
proteins_Ferkingstad	4912_17_GOT1_GOT1	4912_17_GOT1_GOT1	Sex-combined	14	94284149	rs2232710	C	T	0.0257	0.599	0.025298	6.169e-124	35372	560.636
proteins_Ferkingstad	4912_17_GOT1_GOT1	4912_17_GOT1_GOT1	Sex-combined	14	94370398	rs55821276	T	C	0.18932	-0.0734	0.01095	2.039e-11	35366	44.9328
proteins_Ferkingstad	4912_17_GOT1_GOT1	4912_17_GOT1_GOT1	Sex-combined	14	94380925	rs17580	A	T	0.03316	0.3462	0.022952	2.068e-51	35372	227.517
proteins_Ferkingstad	4912_17_GOT1_GOT1	4912_17_GOT1_GOT1	Sex-combined	14	94416800	rs7156347	T	C	0.75751	0.0589	0.009588	8.109e-10	35372	37.7376
proteins_Ferkingstad	4912_17_GOT1_GOT1	4912_17_GOT1_GOT1	Sex-combined	19	45020325	rs4803791	A	G	0.19117	-0.0578	0.010413	2.848e-08	35367	30.8109
proteins_Ferkingstad	4913_78_CCL16_HCC_4	4913_78_CCL16_HCC_4	Sex-combined	17	34509873	rs4255823	C	T	0.76208	-0.0682	0.010332	4.096e-11	35366	43.5712
proteins_Ferkingstad	4913_78_CCL16_HCC_4	4913_78_CCL16_HCC_4	Sex-combined	17	34801782	rs7208329	T	C	0.01271	-0.3679	0.040217	5.802e-20	35371	83.6836
proteins_Ferkingstad	4913_78_CCL16_HCC_4	4913_78_CCL16_HCC_4	Sex-combined	17	35202176	rs201155809	G	!	0.00702	-0.7201	0.052077	1.74e-43	35369	191.203
proteins_Ferkingstad	4913_78_CCL16_HCC_4	4913_78_CCL16_HCC_4	Sex-combined	17	35556493	rs117517474	C	T	0.01071	-0.4169	0.042634	1.392e-22	35370	95.6206
proteins_Ferkingstad	4913_78_CCL16_HCC_4	4913_78_CCL16_HCC_4	Sex-combined	17	35833027	rs112903425	T	C	0.01802	-0.6196	0.034242	3.501e-73	35370	327.42
proteins_Ferkingstad	4913_78_CCL16_HCC_4	4913_78_CCL16_HCC_4	Sex-combined	17	35960344	rs62078064	T	G	0.22801	-0.3935	0.007523	0	35365	2735.95
proteins_Ferkingstad	4913_78_CCL16_HCC_4	4913_78_CCL16_HCC_4	Sex-combined	17	36050714	rs145550637	A	G	0.00889	-1.0918	0.047147	1.22e-118	35370	536.263
proteins_Ferkingstad	4913_78_CCL16_HCC_4	4913_78_CCL16_HCC_4	Sex-combined	17	36611889	rs11263776	A	G	0.3056	0.0831	0.009512	2.415e-18	35379	76.3235
proteins_Ferkingstad	4913_78_CCL16_HCC_4	4913_78_CCL16_HCC_4	Sex-combined	17	37184450	rs143018556	A	C	0.02618	-0.2867	0.027547	2.29e-25	35381	108.32
proteins_Ferkingstad	4913_78_CCL16_HCC_4	4913_78_CCL16_HCC_4	Sex-combined	17	49586491	rs183804906	A	C	0.00874	-0.2908	0.048479	1.992e-09	35367	35.9817
proteins_Ferkingstad	4913_78_CCL16_HCC_4	4913_78_CCL16_HCC_4	Sex-combined	20	34008898	rs2268078	A	G	0.64201	0.0536	0.0086	4.583e-10	35367	38.8448
proteins_Ferkingstad	4913_78_CCL16_HCC_4	4913_78_CCL16_HCC_4	Sex-combined	2	210675783	rs1047891	A	C	0.26363	-0.062	0.009507	6.948e-11	35353	42.5301
proteins_Ferkingstad	4913_78_CCL16_HCC_4	4913_78_CCL16_HCC_4	Sex-combined	3	42836219	rs4682863	G	A	0.39195	-0.0522	0.008551	1.03e-09	35353	37.2655
proteins_Ferkingstad	4913_78_CCL16_HCC_4	4913_78_CCL16_HCC_4	Sex-combined	6	31637790	rs56826489	C	G	0.17329	0.0643	0.010997	5e-09	35439	34.188
proteins_Ferkingstad	4920_10_LYZ_Lysozyme	4920_10_LYZ_Lysozyme	Sex-combined	12	111446804	rs3184504	C	T	0.62138	-0.0608	0.008447	6.104e-13	35371	51.8086
proteins_Ferkingstad	4920_10_LYZ_Lysozyme	4920_10_LYZ_Lysozyme	Sex-combined	12	67585198	rs79146545	C	T	0.01263	0.2196	0.037004	2.947e-09	35365	35.2182
proteins_Ferkingstad	4920_10_LYZ_Lysozyme	4920_10_LYZ_Lysozyme	Sex-combined	12	68273302	rs147295417	T	C	0.0136	0.2572	0.035144	2.51e-13	35366	53.5599
proteins_Ferkingstad	4920_10_LYZ_Lysozyme	4920_10_LYZ_Lysozyme	Sex-combined	12	68821858	rs142603793	A	G	0.028	0.1648	0.024837	3.242e-11	35362	44.0267
proteins_Ferkingstad	4920_10_LYZ_Lysozyme	4920_10_LYZ_Lysozyme	Sex-combined	12	69100391	rs7486911	A	G	0.24428	0.1016	0.009611	4.072e-26	35363	111.751
proteins_Ferkingstad	4920_10_LYZ_Lysozyme	4920_10_LYZ_Lysozyme	Sex-combined	12	69221310	rs6581886	C	T	0.61185	-0.3507	0.006676	0	35364	2759.55
proteins_Ferkingstad	4920_10_LYZ_Lysozyme	4920_10_LYZ_Lysozyme	Sex-combined	12	69433629	rs17225272	C	G	0.11193	0.2381	0.012937	1.21e-75	35365	338.728
proteins_Ferkingstad	4920_10_LYZ_Lysozyme	4920_10_LYZ_Lysozyme	Sex-combined	12	69919229	rs1152971	T	A	0.90577	0.1523	0.013802	2.61e-28	35366	121.763
proteins_Ferkingstad	4920_10_LYZ_Lysozyme	4920_10_LYZ_Lysozyme	Sex-combined	12	70560767	rs61754227	A	G	0.01526	0.2793	0.033163	3.696e-17	35362	70.9307
proteins_Ferkingstad	4920_10_LYZ_Lysozyme	4920_10_LYZ_Lysozyme	Sex-combined	12	70616802	rs34663796	A	G	0.23104	0.0578	0.009711	2.646e-09	35366	35.4265
proteins_Ferkingstad	4920_10_LYZ_Lysozyme	4920_10_LYZ_Lysozyme	Sex-combined	12	70868936	rs147332539	G	A	0.07131	-0.1479	0.016013	2.551e-20	35366	85.3082
proteins_Ferkingstad	4920_10_LYZ_Lysozyme	4920_10_LYZ_Lysozyme	Sex-combined	13	28029870	rs76428106	C	T	0.01359	0.2909	0.034747	5.667e-17	35363	70.0895
proteins_Ferkingstad	4920_10_LYZ_Lysozyme	4920_10_LYZ_Lysozyme	Sex-combined	3	128595037	rs4857857	A	G	0.36348	-0.0639	0.008276	1.151e-14	35363	59.6157
proteins_Ferkingstad	4920_10_LYZ_Lysozyme	4920_10_LYZ_Lysozyme	Sex-combined	8	129605779	rs62525615	T	C	0.59525	-0.0597	0.008163	2.599e-13	35372	53.4871
proteins_Ferkingstad	4922_13_CCL19_MIP_3b	4922_13_CCL19_MIP_3b	Sex-combined	1	113761186	rs6679677	A	C	0.13318	0.0879	0.01193	1.733e-13	35350	54.2871
proteins_Ferkingstad	4922_13_CCL19_MIP_3b	4922_13_CCL19_MIP_3b	Sex-combined	12	111472415	rs10774625	G	A	0.61344	-0.0657	0.008281	2.119e-15	35371	62.9456
proteins_Ferkingstad	4922_13_CCL19_MIP_3b	4922_13_CCL19_MIP_3b	Sex-combined	17	69085137	rs77542162	G	A	0.025	0.1564	0.025415	7.56e-10	35371	37.8698
proteins_Ferkingstad	4922_13_CCL19_MIP_3b	4922_13_CCL19_MIP_3b	Sex-combined	3	132568756	rs62293990	CAGCT	!	0.11707	-0.1505	0.012513	2.557e-33	35359	144.661
proteins_Ferkingstad	4922_13_CCL19_MIP_3b	4922_13_CCL19_MIP_3b	Sex-combined	3	133332072	rs115991275	A	G	0.02377	0.1726	0.026716	1.044e-10	35359	41.7387
proteins_Ferkingstad	4922_13_CCL19_MIP_3b	4922_13_CCL19_MIP_3b	Sex-combined	6	30539514	rs189005954	A	G	0.01837	0.3082	0.030122	1.428e-24	35443	104.688
proteins_Ferkingstad	4922_13_CCL19_MIP_3b	4922_13_CCL19_MIP_3b	Sex-combined	6	30994670	rs142774507	T	C	0.08084	0.0812	0.014844	4.498e-08	35440	29.9233
proteins_Ferkingstad	4922_13_CCL19_MIP_3b	4922_13_CCL19_MIP_3b	Sex-combined	6	32466537	rs12529318	T	C	0.04379	0.5782	0.019404	4.159e-195	35439	887.92
proteins_Ferkingstad	4922_13_CCL19_MIP_3b	4922_13_CCL19_MIP_3b	Sex-combined	6	32542462	rs59066278	C	T	0.64076	-0.0928	0.008251	2.383e-29	35438	126.498
proteins_Ferkingstad	4922_13_CCL19_MIP_3b	4922_13_CCL19_MIP_3b	Sex-combined	6	32573273	rs9269386	A	G	0.76385	-0.0938	0.009277	4.961e-24	35439	102.233
proteins_Ferkingstad	4922_13_CCL19_MIP_3b	4922_13_CCL19_MIP_3b	Sex-combined	6	33014071	rs9276991	G	A	0.02109	0.1854	0.027474	1.496e-11	35438	45.5382
proteins_Ferkingstad	4922_13_CCL19_MIP_3b	4922_13_CCL19_MIP_3b	Sex-combined	9	34659076	rs1810819	T	C	0.66755	-0.0483	0.008571	1.747e-08	35350	31.7564
proteins_Ferkingstad	4923_79_AMH_MIS	4923_79_AMH_MIS	Sex-combined	11	4890925	rs17251629	A	G	0.00833	0.2431	0.043456	2.217e-08	35383	31.2947
proteins_Ferkingstad	4923_79_AMH_MIS	4923_79_AMH_MIS	Sex-combined	11	5596381	rs58023584	A	G	0.30061	0.0555	0.009072	9.509e-10	35378	37.4266
proteins_Ferkingstad	4923_79_AMH_MIS	4923_79_AMH_MIS	Sex-combined	11	6144870	rs192777257	A	C	0.04189	0.3675	0.020809	8.394e-70	35376	311.898
proteins_Ferkingstad	4923_79_AMH_MIS	4923_79_AMH_MIS	Sex-combined	11	6262548	rs112189508	C	T	0.05907	0.2533	0.017594	5.422e-47	35374	207.272
proteins_Ferkingstad	4923_79_AMH_MIS	4923_79_AMH_MIS	Sex-combined	11	6511260	rs16914574	C	T	0.04057	0.4427	0.02104	2.75e-98	35380	442.718
proteins_Ferkingstad	4923_79_AMH_MIS	4923_79_AMH_MIS	Sex-combined	11	6591621	rs113199701	T	C	0.0387	0.1195	0.021819	4.328e-08	35380	29.9962
proteins_Ferkingstad	4923_79_AMH_MIS	4923_79_AMH_MIS	Sex-combined	11	7154973	rs143666677	G	C	0.01247	1.3332	0.037766	5.632e-273	35386	1246.2
proteins_Ferkingstad	4923_79_AMH_MIS	4923_79_AMH_MIS	Sex-combined	11	8178769	rs117627469	A	G	0.01774	0.3811	0.031	9.789e-35	35374	151.131
proteins_Ferkingstad	4923_79_AMH_MIS	4923_79_AMH_MIS	Sex-combined	2	159707684	rs56385952	G	A	0.44609	-0.0635	0.00824	1.291e-14	35350	59.3872
proteins_Ferkingstad	4923_79_AMH_MIS	4923_79_AMH_MIS	Sex-combined	3	165744047	rs1619994	G	A	0.2807	0.0594	0.00913	7.725e-11	35339	42.3284
proteins_Ferkingstad	4924_32_MMP1_MMP_1	4924_32_MMP1_MMP_1	Sex-combined	10	102556824	rs12767683	A	C	0.26443	-0.0611	0.009249	3.937e-11	35370	43.6408
proteins_Ferkingstad	4924_32_MMP1_MMP_1	4924_32_MMP1_MMP_1	Sex-combined	10	99532633	rs11190141	T	C	0.36345	0.0477	0.008448	1.642e-08	35371	31.8808
proteins_Ferkingstad	4924_32_MMP1_MMP_1	4924_32_MMP1_MMP_1	Sex-combined	11	101787675	rs78712967	T	C	0.02387	-0.2082	0.027797	6.89e-14	35367	56.1003
proteins_Ferkingstad	4924_32_MMP1_MMP_1	4924_32_MMP1_MMP_1	Sex-combined	11	102591634	rs74675136	T	C	0.01078	-0.8771	0.04129	3.894e-100	35366	451.241
proteins_Ferkingstad	4924_32_MMP1_MMP_1	4924_32_MMP1_MMP_1	Sex-combined	11	102797971	rs470358	C	T	0.64152	-0.1314	0.00895	8.376e-49	35364	215.548
proteins_Ferkingstad	4924_32_MMP1_MMP_1	4924_32_MMP1_MMP_1	Sex-combined	11	102798678	rs1144393	C	T	0.35188	0.3779	0.006269	0	35362	3633.77
proteins_Ferkingstad	4924_32_MMP1_MMP_1	4924_32_MMP1_MMP_1	Sex-combined	11	103867235	rs71482412	A	G	0.07333	-0.1569	0.016378	9.705e-22	35364	91.775
proteins_Ferkingstad	4924_32_MMP1_MMP_1	4924_32_MMP1_MMP_1	Sex-combined	11	104355163	rs113484049	A	G	0.03103	0.1656	0.024508	1.41e-11	35366	45.6567
proteins_Ferkingstad	4924_32_MMP1_MMP_1	4924_32_MMP1_MMP_1	Sex-combined	11	104744494	rs184666751	G	T	0.06776	0.1441	0.017295	7.971e-17	35366	69.4203
proteins_Ferkingstad	4924_32_MMP1_MMP_1	4924_32_MMP1_MMP_1	Sex-combined	11	105162368	rs145317926	G	A	0.0151	-0.6253	0.034865	6.294e-72	35367	321.66
proteins_Ferkingstad	4924_32_MMP1_MMP_1	4924_32_MMP1_MMP_1	Sex-combined	11	105849842	rs142360147	G	C	0.01532	-0.2009	0.035136	1.079e-08	35365	32.693
proteins_Ferkingstad	4924_32_MMP1_MMP_1	4924_32_MMP1_MMP_1	Sex-combined	11	106550323	rs58473959	G	A	0.00409	-0.3964	0.070192	1.629e-08	35360	31.8928
proteins_Ferkingstad	4924_32_MMP1_MMP_1	4924_32_MMP1_MMP_1	Sex-combined	11	106752749	rs150641600	T	C	0.02712	0.287	0.026329	1.144e-27	35359	118.822
proteins_Ferkingstad	4924_32_MMP1_MMP_1	4924_32_MMP1_MMP_1	Sex-combined	11	107142949	rs144481490	T	C	0.0118	-0.3464	0.041739	1.048e-16	35358	68.8766
proteins_Ferkingstad	4924_32_MMP1_MMP_1	4924_32_MMP1_MMP_1	Sex-combined	1	156498451	rs10908505	A	T	0.63047	0.0885	0.008431	8.908e-26	35360	110.186
proteins_Ferkingstad	4924_32_MMP1_MMP_1	4924_32_MMP1_MMP_1	Sex-combined	1	199041592	rs1434282	T	C	0.73476	0.0567	0.009322	1.185e-09	35343	36.9954
proteins_Ferkingstad	4924_32_MMP1_MMP_1	4924_32_MMP1_MMP_1	Sex-combined	1	247874908	rs35340377	A	G	0.25094	-0.0647	0.009458	7.884e-12	35156	46.7961
proteins_Ferkingstad	4924_32_MMP1_MMP_1	4924_32_MMP1_MMP_1	Sex-combined	5	88884379	rs114694170	C	T	0.08378	-0.1016	0.01473	5.294e-12	35344	47.5753
proteins_Ferkingstad	4924_32_MMP1_MMP_1	4924_32_MMP1_MMP_1	Sex-combined	6	109281240	rs7774377	A	G	0.55028	0.0716	0.008202	2.559e-18	35380	76.2055
proteins_Ferkingstad	4924_32_MMP1_MMP_1	4924_32_MMP1_MMP_1	Sex-combined	8	105569300	rs6993770	T	A	0.22448	-0.115	0.009741	3.661e-32	35365	139.376
proteins_Ferkingstad	4924_32_MMP1_MMP_1	4924_32_MMP1_MMP_1	Sex-combined	9	132853740	rs11243920	T	C	0.03308	0.1332	0.023081	7.876e-09	35373	33.3042
proteins_Ferkingstad	4924_32_MMP1_MMP_1	4924_32_MMP1_MMP_1	Sex-combined	9	96430636	rs10820606	AC	!	0.24575	0.0901	0.009429	1.234e-21	35344	91.31
proteins_Ferkingstad	4925_54_MMP13_MMP_13	4925_54_MMP13_MMP_13	Sex-combined	11	101436161	rs79609543	A	G	0.00463	0.4833	0.059179	3.168e-16	35364	66.6958
proteins_Ferkingstad	4925_54_MMP13_MMP_13	4925_54_MMP13_MMP_13	Sex-combined	11	102954362	rs640198	G	T	0.71102	-0.0585	0.008713	1.893e-11	35364	45.0792
proteins_Ferkingstad	4925_54_MMP13_MMP_13	4925_54_MMP13_MMP_13	Sex-combined	11	105875891	rs572946815	T	!	0.00065	1.8565	0.148937	1.159e-35	35367	155.376
proteins_Ferkingstad	4925_54_MMP13_MMP_13	4925_54_MMP13_MMP_13	Sex-combined	11	98272035	rs1941781	G	T	0.00504	0.3493	0.054716	1.727e-10	35362	40.7538
proteins_Ferkingstad	4925_54_MMP13_MMP_13	4925_54_MMP13_MMP_13	Sex-combined	4	38359499	rs1386625	G	A	0.91289	-0.0761	0.013916	4.536e-08	35363	29.9048
proteins_Ferkingstad	4929_55_SHBG_SHBG	4929_55_SHBG_SHBG	Sex-combined	10	63534100	rs7920036	CTCT	!	0.52013	0.0893	0.008164	7.518e-28	35351	119.646
proteins_Ferkingstad	4929_55_SHBG_SHBG	4929_55_SHBG_SHBG	Sex-combined	1	107060708	rs9435441	G	!	0.67511	-0.0523	0.008744	2.219e-09	35351	35.7753
proteins_Ferkingstad	4929_55_SHBG_SHBG	4929_55_SHBG_SHBG	Sex-combined	15	53447229	rs79391862	C	A	0.06536	-0.1308	0.016473	2.021e-15	35362	63.0478
proteins_Ferkingstad	4929_55_SHBG_SHBG	4929_55_SHBG_SHBG	Sex-combined	15	96165062	rs8023580	C	T	0.23344	0.0608	0.00966	3.097e-10	35362	39.6144
proteins_Ferkingstad	4929_55_SHBG_SHBG	4929_55_SHBG_SHBG	Sex-combined	17	49329709	rs12185242	C	A	0.41617	-0.0704	0.008325	2.753e-17	35370	71.5117
proteins_Ferkingstad	4929_55_SHBG_SHBG	4929_55_SHBG_SHBG	Sex-combined	17	7628647	rs858519	C	T	0.52997	0.1691	0.008188	9.519e-95	35378	426.512
proteins_Ferkingstad	4929_55_SHBG_SHBG	4929_55_SHBG_SHBG	Sex-combined	17	7713065	rs138463539	A	G	0.02382	0.1726	0.026542	7.882e-11	35377	42.2877
proteins_Ferkingstad	4929_55_SHBG_SHBG	4929_55_SHBG_SHBG	Sex-combined	17	7726875	rs55662831	A	G	0.36924	0.0865	0.008511	2.908e-24	35379	103.293
proteins_Ferkingstad	4929_55_SHBG_SHBG	4929_55_SHBG_SHBG	Sex-combined	20	44423930	rs2273618	C	T	0.6329	0.0475	0.008465	2.009e-08	35369	31.4871
proteins_Ferkingstad	4929_55_SHBG_SHBG	4929_55_SHBG_SHBG	Sex-combined	2	27508073	rs1260326	C	T	0.65868	0.0639	0.008655	1.543e-13	35373	54.5089
proteins_Ferkingstad	4929_55_SHBG_SHBG	4929_55_SHBG_SHBG	Sex-combined	3	136247046	rs523118	G	T	0.76921	-0.0712	0.009743	2.717e-13	35361	53.4041
proteins_Ferkingstad	4929_55_SHBG_SHBG	4929_55_SHBG_SHBG	Sex-combined	9	84025084	rs7039458	A	G	0.73131	-0.0566	0.009191	7.349e-10	35362	37.9234
proteins_Ferkingstad	4930_21_STC1_Stanniocalcin_1	4930_21_STC1_Stanniocalcin_1	Sex-combined	10	853131	rs80282103	T	A	0.06706	0.1076	0.016296	4.034e-11	35179	43.5976
proteins_Ferkingstad	4930_21_STC1_Stanniocalcin_1	4930_21_STC1_Stanniocalcin_1	Sex-combined	1	109275908	rs646776	T	C	0.79196	0.1411	0.01006	1.089e-44	35344	196.724
proteins_Ferkingstad	4930_21_STC1_Stanniocalcin_1	4930_21_STC1_Stanniocalcin_1	Sex-combined	12	514290	rs35393359	T	C	0.19451	-0.0963	0.010291	8.158e-21	35313	87.5664
proteins_Ferkingstad	4930_21_STC1_Stanniocalcin_1	4930_21_STC1_Stanniocalcin_1	Sex-combined	12	571510	rs77797953	G	A	0.09768	0.0835	0.013791	1.406e-09	35314	36.6591
proteins_Ferkingstad	4930_21_STC1_Stanniocalcin_1	4930_21_STC1_Stanniocalcin_1	Sex-combined	13	71815875	rs2058727	A	G	0.54167	0.0864	0.008278	1.674e-25	35356	108.937
proteins_Ferkingstad	4930_21_STC1_Stanniocalcin_1	4930_21_STC1_Stanniocalcin_1	Sex-combined	15	75140176	rs11072526	C	T	0.68591	0.0579	0.00878	4.261e-11	35362	43.4879
proteins_Ferkingstad	4930_21_STC1_Stanniocalcin_1	4930_21_STC1_Stanniocalcin_1	Sex-combined	8	23835137	rs13262489	T	C	0.10108	0.1255	0.013654	3.885e-20	35370	84.4827
proteins_Ferkingstad	4930_21_STC1_Stanniocalcin_1	4930_21_STC1_Stanniocalcin_1	Sex-combined	9	133252613	rs10901252	C	G	0.06499	0.209	0.016576	1.893e-36	35370	158.977
proteins_Ferkingstad	4931_59_F3_TF	4931_59_F3_TF	Sex-combined	2	233764663	rs4148325	T	C	0.31953	0.0875	0.008573	1.864e-24	35372	104.172
proteins_Ferkingstad	4931_59_F3_TF	4931_59_F3_TF	Sex-combined	3	166042910	rs6445180	CATTATTTG	!	0.41731	0.0538	0.008065	2.547e-11	35341	44.4996
proteins_Ferkingstad	4931_59_F3_TF	4931_59_F3_TF	Sex-combined	6	31910331	rs6457457	T	C	0.06527	0.0936	0.016165	7.02e-09	35441	33.5274
proteins_Ferkingstad	4931_59_F3_TF	4931_59_F3_TF	Sex-combined	6	32013651	rs201365886	A	G	0.13525	0.0935	0.01198	5.98e-15	35440	60.9129
proteins_Ferkingstad	4931_59_F3_TF	4931_59_F3_TF	Sex-combined	9	114069727	rs141738059	C	T	0.00322	-0.5181	0.069919	1.263e-13	35365	54.9081
proteins_Ferkingstad	4956_2_EREG_EPI	4956_2_EREG_EPI	Sex-combined	10	63311455	rs10822155	A	C	0.43479	0.0442	0.008019	3.556e-08	35351	30.3811
proteins_Ferkingstad	4956_2_EREG_EPI	4956_2_EREG_EPI	Sex-combined	3	56815721	rs1354034	C	T	0.61881	0.0636	0.00818	7.569e-15	35356	60.4516
proteins_Ferkingstad	4956_2_EREG_EPI	4956_2_EREG_EPI	Sex-combined	9	96430636	rs10820606	AC	!	0.24575	-0.0541	0.009235	4.679e-09	35344	34.3179
proteins_Ferkingstad	4959_2_AGR2_AGR2	4959_2_AGR2_AGR2	Sex-combined	1	196695521	rs10922098	T	C	0.59989	-0.1197	0.00811	2.64e-49	35338	217.845
proteins_Ferkingstad	4959_2_AGR2_AGR2	4959_2_AGR2_AGR2	Sex-combined	3	165743688	rs1706435	G	A	0.36981	0.0825	0.008235	1.261e-23	35339	100.365
proteins_Ferkingstad	4959_2_AGR2_AGR2	4959_2_AGR2_AGR2	Sex-combined	6	31910331	rs6457457	T	C	0.06527	0.1164	0.016095	4.759e-13	35441	52.3027
proteins_Ferkingstad	4959_2_AGR2_AGR2	4959_2_AGR2_AGR2	Sex-combined	6	32006196	rs3891366	A	G	0.15319	0.0936	0.010704	2.249e-18	35440	76.4644
proteins_Ferkingstad	4960_72_ANXA1_annexin_I	4960_72_ANXA1_annexin_I	Sex-combined	3	56814971	rs6445826	C	T	0.51372	0.0471	0.008028	4.43e-09	35356	34.4213
proteins_Ferkingstad	4960_72_ANXA1_annexin_I	4960_72_ANXA1_annexin_I	Sex-combined	9	73175019	rs7357731	A	G	0.974	-0.3368	0.025326	2.361e-40	35358	176.852
proteins_Ferkingstad	4961_17_ANXA2_annexin_II	4961_17_ANXA2_annexin_II	Sex-combined	15	59354792	rs12911676	C	T	0.8728	0.0824	0.012438	3.473e-11	35368	43.8888
proteins_Ferkingstad	4961_17_ANXA2_annexin_II	4961_17_ANXA2_annexin_II	Sex-combined	15	59537771	rs80259650	T	G	0.04534	0.2431	0.019792	1.123e-34	35372	150.866
proteins_Ferkingstad	4961_17_ANXA2_annexin_II	4961_17_ANXA2_annexin_II	Sex-combined	15	59883035	rs2414649	G	T	0.52897	0.0683	0.008304	1.945e-16	35371	67.6498
proteins_Ferkingstad	4961_17_ANXA2_annexin_II	4961_17_ANXA2_annexin_II	Sex-combined	15	60331026	rs72744872	T	C	0.23007	0.1298	0.009891	2.422e-39	35369	172.214
proteins_Ferkingstad	4961_17_ANXA2_annexin_II	4961_17_ANXA2_annexin_II	Sex-combined	15	60390021	rs67827628	C	T	0.09853	0.624	0.011162	0	35366	3125.25
proteins_Ferkingstad	4961_17_ANXA2_annexin_II	4961_17_ANXA2_annexin_II	Sex-combined	15	60682309	rs150323374	C	G	0.00757	0.3441	0.047418	3.964e-13	35369	52.6602
proteins_Ferkingstad	4961_17_ANXA2_annexin_II	4961_17_ANXA2_annexin_II	Sex-combined	15	62459342	rs72753866	T	C	0.04624	0.1175	0.019739	2.636e-09	35366	35.4344
proteins_Ferkingstad	4961_17_ANXA2_annexin_II	4961_17_ANXA2_annexin_II	Sex-combined	19	44908684	rs429358	C	T	0.17407	-0.1352	0.010693	1.215e-36	35368	159.865
proteins_Ferkingstad	4961_17_ANXA2_annexin_II	4961_17_ANXA2_annexin_II	Sex-combined	7	106698017	rs450269	C	G	0.44796	-0.0477	0.008057	3.217e-09	35356	35.0502
proteins_Ferkingstad	4961_17_ANXA2_annexin_II	4961_17_ANXA2_annexin_II	Sex-combined	9	132597472	rs141235717	G	A	0.0082	0.2505	0.044886	2.394e-08	35372	31.1454
proteins_Ferkingstad	4962_52_CDNF_ARMEL	4962_52_CDNF_ARMEL	Sex-combined	10	12455920	rs45441603	A	G	0.03249	-0.1434	0.022911	3.875e-10	35377	39.1751
proteins_Ferkingstad	4962_52_CDNF_ARMEL	4962_52_CDNF_ARMEL	Sex-combined	10	14138082	rs79688957	C	T	0.02868	-0.2483	0.024532	4.438e-24	35367	102.444
proteins_Ferkingstad	4962_52_CDNF_ARMEL	4962_52_CDNF_ARMEL	Sex-combined	10	14203212	rs17154841	G	T	0.00887	-0.4545	0.041702	1.17e-27	35368	118.783
proteins_Ferkingstad	4962_52_CDNF_ARMEL	4962_52_CDNF_ARMEL	Sex-combined	10	14565121	rs79088080	A	G	0.01246	-0.3312	0.03748	9.853e-19	35368	78.0875
proteins_Ferkingstad	4962_52_CDNF_ARMEL	4962_52_CDNF_ARMEL	Sex-combined	10	14820083	rs61738953	G	C	0.0401	-0.757	0.020946	5.29e-286	35366	1306.14
proteins_Ferkingstad	4962_52_CDNF_ARMEL	4962_52_CDNF_ARMEL	Sex-combined	10	15193646	rs10906854	GGATTCTCTCTTGCCTGCCACC	!	0.44972	-0.0585	0.008309	1.919e-12	35366	49.5695
proteins_Ferkingstad	4962_52_CDNF_ARMEL	4962_52_CDNF_ARMEL	Sex-combined	10	15443270	rs146083147	A	G	0.00864	-0.4544	0.043314	9.513e-26	35367	110.058
proteins_Ferkingstad	4962_52_CDNF_ARMEL	4962_52_CDNF_ARMEL	Sex-combined	16	20381010	rs77924615	A	G	0.19701	-0.0566	0.010329	4.259e-08	35355	30.0273
proteins_Ferkingstad	4963_19_ARPP19_ARP19	4963_19_ARPP19_ARP19	Sex-combined	3	56815721	rs1354034	C	T	0.61881	0.0528	0.008304	2.042e-10	35356	40.429
proteins_Ferkingstad	4964_67_ERAP1_ARTS1	4964_67_ERAP1_ARTS1	Sex-combined	11	61776027	rs174528	C	T	0.40583	0.0371	0.005967	5.035e-10	35363	38.6577
proteins_Ferkingstad	4964_67_ERAP1_ARTS1	4964_67_ERAP1_ARTS1	Sex-combined	12	31829870	rs144673039	T	!	0.00011	1.8439	0.314746	4.674e-09	35356	34.3205
proteins_Ferkingstad	4964_67_ERAP1_ARTS1	4964_67_ERAP1_ARTS1	Sex-combined	5	102109822	rs78184527	G	A	0.01356	0.3647	0.034478	3.785e-26	35344	111.889
proteins_Ferkingstad	4964_67_ERAP1_ARTS1	4964_67_ERAP1_ARTS1	Sex-combined	5	105188873	rs115054976	A	G	0.05414	0.1319	0.018071	2.902e-13	35339	53.2752
proteins_Ferkingstad	4964_67_ERAP1_ARTS1	4964_67_ERAP1_ARTS1	Sex-combined	5	106882772	rs115872290	A	G	0.01907	0.2125	0.029411	5.004e-13	35346	52.2033
proteins_Ferkingstad	4964_67_ERAP1_ARTS1	4964_67_ERAP1_ARTS1	Sex-combined	5	106922947	rs114736112	A	G	0.01138	-0.3072	0.038949	3.091e-15	35346	62.2085
proteins_Ferkingstad	4964_67_ERAP1_ARTS1	4964_67_ERAP1_ARTS1	Sex-combined	5	108668611	rs2963051	C	A	0.30936	-0.0531	0.008767	1.389e-09	35352	36.6849
proteins_Ferkingstad	4964_67_ERAP1_ARTS1	4964_67_ERAP1_ARTS1	Sex-combined	5	108692246	rs72785570	A	C	0.05058	-0.1061	0.018387	7.907e-09	35352	33.2973
proteins_Ferkingstad	4964_67_ERAP1_ARTS1	4964_67_ERAP1_ARTS1	Sex-combined	5	109036218	rs4957795	G	A	0.38191	0.0796	0.008364	1.79e-21	35351	90.5729
proteins_Ferkingstad	4964_67_ERAP1_ARTS1	4964_67_ERAP1_ARTS1	Sex-combined	5	109904416	rs140595360	G	A	0.03056	0.146	0.023712	7.403e-10	35347	37.9114
proteins_Ferkingstad	4964_67_ERAP1_ARTS1	4964_67_ERAP1_ARTS1	Sex-combined	5	115745004	rs10058755	A	G	0.11409	0.0747	0.012769	4.918e-09	35341	34.2237
proteins_Ferkingstad	4964_67_ERAP1_ARTS1	4964_67_ERAP1_ARTS1	Sex-combined	5	74085843	rs72774481	T	C	0.0218	0.1511	0.027445	3.678e-08	35358	30.3112
proteins_Ferkingstad	4964_67_ERAP1_ARTS1	4964_67_ERAP1_ARTS1	Sex-combined	5	80130656	rs114578724	A	G	0.0187	0.1915	0.030123	2.054e-10	35342	40.4149
proteins_Ferkingstad	4964_67_ERAP1_ARTS1	4964_67_ERAP1_ARTS1	Sex-combined	5	84961016	rs62360866	G	A	0.03833	-0.1465	0.021404	7.68e-12	35342	46.8474
proteins_Ferkingstad	4964_67_ERAP1_ARTS1	4964_67_ERAP1_ARTS1	Sex-combined	5	85034144	rs78565032	G	C	0.01698	-0.1999	0.031515	2.252e-10	35341	40.2338
proteins_Ferkingstad	4964_67_ERAP1_ARTS1	4964_67_ERAP1_ARTS1	Sex-combined	5	85752512	rs17285314	C	T	0.0307	0.1797	0.023797	4.311e-14	35344	57.0232
proteins_Ferkingstad	4964_67_ERAP1_ARTS1	4964_67_ERAP1_ARTS1	Sex-combined	5	85847014	rs140092418	G	A	0.02137	-0.166	0.028192	3.903e-09	35343	34.6708
proteins_Ferkingstad	4964_67_ERAP1_ARTS1	4964_67_ERAP1_ARTS1	Sex-combined	5	86393659	rs144405476	G	C	0.01067	0.2301	0.040491	1.325e-08	35345	32.2936
proteins_Ferkingstad	4964_67_ERAP1_ARTS1	4964_67_ERAP1_ARTS1	Sex-combined	5	86789142	rs184222553	T	A	0.02661	0.2171	0.025087	4.985e-18	35344	74.8897
proteins_Ferkingstad	4964_67_ERAP1_ARTS1	4964_67_ERAP1_ARTS1	Sex-combined	5	90323985	rs115168733	T	C	0.02104	0.1856	0.027491	1.465e-11	35346	45.5801
proteins_Ferkingstad	4964_67_ERAP1_ARTS1	4964_67_ERAP1_ARTS1	Sex-combined	5	92631369	rs111296839	G	C	0.02723	0.1589	0.024725	1.305e-10	35337	41.3024
proteins_Ferkingstad	4964_67_ERAP1_ARTS1	4964_67_ERAP1_ARTS1	Sex-combined	5	95665136	rs75223744	G	A	0.03218	0.3201	0.022987	4.445e-44	35350	193.913
proteins_Ferkingstad	4964_67_ERAP1_ARTS1	4964_67_ERAP1_ARTS1	Sex-combined	5	95782798	rs111968574	G	A	0.0888	0.2301	0.014218	6.551e-59	35348	261.913
proteins_Ferkingstad	4964_67_ERAP1_ARTS1	4964_67_ERAP1_ARTS1	Sex-combined	5	96473624	rs4326166	T	C	0.28129	0.3354	0.004743	0	35348	5000.57
proteins_Ferkingstad	4964_67_ERAP1_ARTS1	4964_67_ERAP1_ARTS1	Sex-combined	5	96667695	rs78757066	C	A	0.03126	-0.875	0.012447	0	35349	4941.82
proteins_Ferkingstad	4964_67_ERAP1_ARTS1	4964_67_ERAP1_ARTS1	Sex-combined	5	96750847	rs75579997	A	G	0.02049	0.6166	0.028391	1.375e-104	35349	471.678
proteins_Ferkingstad	4964_67_ERAP1_ARTS1	4964_67_ERAP1_ARTS1	Sex-combined	5	96774231	rs27433	G	T	0.87296	-0.8593	0.006239	0	35349	18969.7
proteins_Ferkingstad	4964_67_ERAP1_ARTS1	4964_67_ERAP1_ARTS1	Sex-combined	5	96870713	rs144865827	T	G	0.00953	1.0771	0.0439	6.197e-133	35348	601.981
proteins_Ferkingstad	4964_67_ERAP1_ARTS1	4964_67_ERAP1_ARTS1	Sex-combined	5	96891447	rs147414420	G	A	0.03628	-0.7297	0.020961	1.547e-265	35348	1211.89
proteins_Ferkingstad	4964_67_ERAP1_ARTS1	4964_67_ERAP1_ARTS1	Sex-combined	5	97686595	rs114207572	C	T	0.01929	0.28	0.028682	1.633e-22	35342	95.3009
proteins_Ferkingstad	4964_67_ERAP1_ARTS1	4964_67_ERAP1_ARTS1	Sex-combined	5	97792422	rs10066356	T	A	0.04442	-0.3664	0.019326	3.694e-80	35342	359.44
proteins_Ferkingstad	4964_67_ERAP1_ARTS1	4964_67_ERAP1_ARTS1	Sex-combined	5	98311120	rs80124705	A	G	0.03371	0.5032	0.022772	3.364e-108	35340	488.291
proteins_Ferkingstad	4964_67_ERAP1_ARTS1	4964_67_ERAP1_ARTS1	Sex-combined	5	98320294	rs138736393	A	C	0.96916	0.3458	0.023732	4.31e-48	35340	212.315
proteins_Ferkingstad	4964_67_ERAP1_ARTS1	4964_67_ERAP1_ARTS1	Sex-combined	5	99035868	rs114813665	C	G	0.02392	0.3963	0.026803	1.819e-49	35343	218.616
proteins_Ferkingstad	4965_27_ATP5B_ATP_synthase_beta_chain	4965_27_ATP5B_ATP_synthase_beta_chain	Sex-combined	1	196677046	rs1329424	G	T	0.60265	-0.2072	0.008025	5.163e-147	35338	666.637
proteins_Ferkingstad	4965_27_ATP5B_ATP_synthase_beta_chain	4965_27_ATP5B_ATP_synthase_beta_chain	Sex-combined	1	197992799	rs35351085	T	C	0.04877	0.1068	0.018235	4.718e-09	35343	34.3029
proteins_Ferkingstad	4965_27_ATP5B_ATP_synthase_beta_chain	4965_27_ATP5B_ATP_synthase_beta_chain	Sex-combined	3	165761011	rs1707652	T	C	0.3102	0.0974	0.008505	2.29e-30	35339	131.15
proteins_Ferkingstad	4965_27_ATP5B_ATP_synthase_beta_chain	4965_27_ATP5B_ATP_synthase_beta_chain	Sex-combined	6	31967534	rs453821	T	C	0.13894	0.1453	0.011362	1.898e-37	35441	163.539
proteins_Ferkingstad	4965_27_ATP5B_ATP_synthase_beta_chain	4965_27_ATP5B_ATP_synthase_beta_chain	Sex-combined	6	32630514	rs11970000	G	A	0.29339	0.0667	0.00859	8.148e-15	35439	60.2928
proteins_Ferkingstad	4967_1_C1QBP_C1QBP	4967_1_C1QBP_C1QBP	Sex-combined	11	116778201	rs964184	C	G	0.87679	-0.0801	0.012226	5.7e-11	35377	42.9236
proteins_Ferkingstad	4967_1_C1QBP_C1QBP	4967_1_C1QBP_C1QBP	Sex-combined	11	5602460	rs73400343	G	A	0.051	0.1021	0.018409	2.92e-08	35378	30.7603
proteins_Ferkingstad	4967_1_C1QBP_C1QBP	4967_1_C1QBP_C1QBP	Sex-combined	1	196692375	rs10922094	CATTA	!	0.59845	-0.0857	0.008244	2.593e-25	35339	108.065
proteins_Ferkingstad	4967_1_C1QBP_C1QBP	4967_1_C1QBP_C1QBP	Sex-combined	20	45928835	rs111602331	C	T	0.21885	-0.0552	0.009764	1.574e-08	35370	31.9612
proteins_Ferkingstad	4967_1_C1QBP_C1QBP	4967_1_C1QBP_C1QBP	Sex-combined	2	216622986	rs111696008	A	G	0.02443	-0.1604	0.026857	2.338e-09	35359	35.6692
proteins_Ferkingstad	4967_1_C1QBP_C1QBP	4967_1_C1QBP_C1QBP	Sex-combined	2	27568688	rs4665383	G	C	0.21637	0.0574	0.009728	3.62e-09	35373	34.8158
proteins_Ferkingstad	4967_1_C1QBP_C1QBP	4967_1_C1QBP_C1QBP	Sex-combined	3	165761011	rs1707652	T	C	0.3102	0.111	0.008705	3.095e-37	35339	162.595
proteins_Ferkingstad	4967_1_C1QBP_C1QBP	4967_1_C1QBP_C1QBP	Sex-combined	6	32618599	rs11755689	G	A	0.33707	0.0611	0.008256	1.351e-13	35436	54.77
proteins_Ferkingstad	4968_50_CAPG_CAPG	4968_50_CAPG_CAPG	Sex-combined	2	79704848	rs78642823	G	C	0.17013	-0.0642	0.010819	2.954e-09	35351	35.2124
proteins_Ferkingstad	4968_50_CAPG_CAPG	4968_50_CAPG_CAPG	Sex-combined	2	85119269	rs78163036	A	G	0.16503	0.0709	0.010993	1.12e-10	35343	41.5968
proteins_Ferkingstad	4968_50_CAPG_CAPG	4968_50_CAPG_CAPG	Sex-combined	2	85303276	rs72934690	A	G	0.06118	-0.1444	0.017065	2.634e-17	35344	71.6014
proteins_Ferkingstad	4968_50_CAPG_CAPG	4968_50_CAPG_CAPG	Sex-combined	2	85349849	rs950362	A	G	0.0169	-1.2075	0.025239	0	35344	2288.92
proteins_Ferkingstad	4968_50_CAPG_CAPG	4968_50_CAPG_CAPG	Sex-combined	2	85429665	rs62162757	A	C	0.32789	0.195	0.008686	1.308e-111	35342	503.999
proteins_Ferkingstad	4968_50_CAPG_CAPG	4968_50_CAPG_CAPG	Sex-combined	2	87305086	rs140827550	T	C	0.03305	-0.1772	0.022526	3.644e-15	35327	61.8813
proteins_Ferkingstad	4968_50_CAPG_CAPG	4968_50_CAPG_CAPG	Sex-combined	2	98123654	rs141579448	A	G	0.03271	0.164	0.022975	9.449e-13	35360	50.9538
proteins_Ferkingstad	4968_50_CAPG_CAPG	4968_50_CAPG_CAPG	Sex-combined	2	98367714	rs141265062	T	C	0.03512	0.1362	0.022312	1.033e-09	35359	37.2629
proteins_Ferkingstad	4969_2_CA1_Carbonic_anhydrase_I	4969_2_CA1_Carbonic_anhydrase_I	Sex-combined	1	247876149	rs3811444	T	C	0.34232	0.0858	0.008462	3.704e-24	35156	102.808
proteins_Ferkingstad	4969_2_CA1_Carbonic_anhydrase_I	4969_2_CA1_Carbonic_anhydrase_I	Sex-combined	15	75063603	rs12591119	G	A	0.14858	-0.116	0.011159	2.608e-25	35361	108.06
proteins_Ferkingstad	4969_2_CA1_Carbonic_anhydrase_I	4969_2_CA1_Carbonic_anhydrase_I	Sex-combined	6	135105435	rs4895441	G	A	0.27892	-0.0639	0.008891	6.613e-13	35372	51.6536
proteins_Ferkingstad	4969_2_CA1_Carbonic_anhydrase_I	4969_2_CA1_Carbonic_anhydrase_I	Sex-combined	8	82659719	rs117409975	A	G	0.03231	-0.1445	0.022826	2.445e-10	35343	40.0752
proteins_Ferkingstad	4969_2_CA1_Carbonic_anhydrase_I	4969_2_CA1_Carbonic_anhydrase_I	Sex-combined	8	84820669	rs140174489	T	C	0.03311	-0.1359	0.023046	3.703e-09	35348	34.7734
proteins_Ferkingstad	4969_2_CA1_Carbonic_anhydrase_I	4969_2_CA1_Carbonic_anhydrase_I	Sex-combined	8	85374801	rs2725290	C	T	0.19372	0.1008	0.01007	1.383e-23	35349	100.199
proteins_Ferkingstad	4969_2_CA1_Carbonic_anhydrase_I	4969_2_CA1_Carbonic_anhydrase_I	Sex-combined	8	85629747	rs117634905	G	A	0.00789	-1.0942	0.045695	1.019e-126	35347	573.398
proteins_Ferkingstad	4969_2_CA1_Carbonic_anhydrase_I	4969_2_CA1_Carbonic_anhydrase_I	Sex-combined	8	87608372	rs180748753	TAAAAAGAAAAAAAAAAAC	!	0.01134	-0.4723	0.03902	1.006e-33	35350	146.508
proteins_Ferkingstad	4970_55_CA2_carbonic_anhydrase_II	4970_55_CA2_carbonic_anhydrase_II	Sex-combined	6	32371209	rs2073044	T	C	0.26489	0.0499	0.008898	2.045e-08	35438	31.4497
proteins_Ferkingstad	4971_1_CTSZ_CATZ	4971_1_CTSZ_CATZ	Sex-combined	1	150764744	rs41271951	G	A	0.08909	-0.1037	0.014532	9.617e-13	35362	50.9222
proteins_Ferkingstad	4971_1_CTSZ_CATZ	4971_1_CTSZ_CATZ	Sex-combined	1	179504138	rs72704449	C	T	0.04582	0.1252	0.019597	1.672e-10	35358	40.8159
proteins_Ferkingstad	4971_1_CTSZ_CATZ	4971_1_CTSZ_CATZ	Sex-combined	12	100987745	rs116965114	A	G	0.04859	-0.1041	0.019054	4.67e-08	35363	29.849
proteins_Ferkingstad	4971_1_CTSZ_CATZ	4971_1_CTSZ_CATZ	Sex-combined	12	101107712	rs118033368	A	G	0.00132	1.2547	0.108463	5.984e-31	35363	133.819
proteins_Ferkingstad	4971_1_CTSZ_CATZ	4971_1_CTSZ_CATZ	Sex-combined	12	101570303	rs825038	A	C	0.05118	0.1713	0.018846	9.936e-20	35363	82.6183
proteins_Ferkingstad	4971_1_CTSZ_CATZ	4971_1_CTSZ_CATZ	Sex-combined	12	101825988	rs4764823	A	G	0.27829	-0.3001	0.009238	1.638e-231	35364	1055.3
proteins_Ferkingstad	4971_1_CTSZ_CATZ	4971_1_CTSZ_CATZ	Sex-combined	12	101963654	rs140624338	C	T	0.01047	0.4203	0.040876	8.471e-25	35362	105.726
proteins_Ferkingstad	4971_1_CTSZ_CATZ	4971_1_CTSZ_CATZ	Sex-combined	12	102702636	rs56272941	C	T	0.0513	-0.1118	0.018856	3.044e-09	35363	35.1548
proteins_Ferkingstad	4971_1_CTSZ_CATZ	4971_1_CTSZ_CATZ	Sex-combined	15	60591082	rs339969	A	C	0.66012	0.0514	0.008672	3.087e-09	35370	35.1308
proteins_Ferkingstad	4971_1_CTSZ_CATZ	4971_1_CTSZ_CATZ	Sex-combined	19	19383674	rs150268548	A	G	0.06241	0.1355	0.017025	1.734e-15	35353	63.3438
proteins_Ferkingstad	4971_1_CTSZ_CATZ	4971_1_CTSZ_CATZ	Sex-combined	19	44908684	rs429358	C	T	0.17407	-0.0748	0.010957	8.705e-12	35368	46.6036
proteins_Ferkingstad	4971_1_CTSZ_CATZ	4971_1_CTSZ_CATZ	Sex-combined	20	58609221	rs127432	C	T	0.47159	0.0623	0.008404	1.236e-13	35374	54.9546
proteins_Ferkingstad	4971_1_CTSZ_CATZ	4971_1_CTSZ_CATZ	Sex-combined	20	58963585	rs7353214	G	C	0.35802	0.0682	0.008726	5.459e-15	35381	61.0855
proteins_Ferkingstad	4971_1_CTSZ_CATZ	4971_1_CTSZ_CATZ	Sex-combined	20	59027157	rs148370779	T	C	0.01666	-1.6072	0.024496	0	35381	4304.77
proteins_Ferkingstad	4971_1_CTSZ_CATZ	4971_1_CTSZ_CATZ	Sex-combined	20	59422598	rs77816791	C	T	0.02143	-0.2022	0.029587	8.252e-12	35378	46.7047
proteins_Ferkingstad	4971_1_CTSZ_CATZ	4971_1_CTSZ_CATZ	Sex-combined	20	59453992	rs141127040	A	C	0.01619	-0.2229	0.032771	1.033e-11	35377	46.2637
proteins_Ferkingstad	4971_1_CTSZ_CATZ	4971_1_CTSZ_CATZ	Sex-combined	3	136114163	rs4678361	G	A	0.76981	0.0736	0.00982	6.65e-14	35361	56.1737
proteins_Ferkingstad	4971_1_CTSZ_CATZ	4971_1_CTSZ_CATZ	Sex-combined	6	160001183	rs9346805	T	C	0.1021	-0.0741	0.013413	3.302e-08	35389	30.52
proteins_Ferkingstad	4971_1_CTSZ_CATZ	4971_1_CTSZ_CATZ	Sex-combined	6	32219860	rs8192589	T	G	0.08781	0.0983	0.014781	2.923e-11	35439	44.2282
proteins_Ferkingstad	4973_18_BIRC3_cIAP_2	4973_18_BIRC3_cIAP_2	Sex-combined	1	196695521	rs10922098	T	C	0.59989	-0.0601	0.008139	1.529e-13	35338	54.5264
proteins_Ferkingstad	4973_18_BIRC3_cIAP_2	4973_18_BIRC3_cIAP_2	Sex-combined	14	27853745	rs137881064	G	!	0.00241	-0.5037	0.08993	2.131e-08	35363	31.3715
proteins_Ferkingstad	4978_54_DBNL_DBNL	4978_54_DBNL_DBNL	Sex-combined	3	56815721	rs1354034	C	T	0.61881	0.0459	0.00829	3.085e-08	35356	30.6561
proteins_Ferkingstad	4978_54_DBNL_DBNL	4978_54_DBNL_DBNL	Sex-combined	5	177415473	rs2731672	C	T	0.74564	0.121	0.009302	1.11e-38	35362	169.207
proteins_Ferkingstad	4978_54_DBNL_DBNL	4978_54_DBNL_DBNL	Sex-combined	7	44037871	rs56665454	T	C	0.35519	0.0716	0.008425	1.915e-17	35355	72.2248
proteins_Ferkingstad	4979_34_DPT_DERM	4979_34_DPT_DERM	Sex-combined	10	17806399	rs565840574	G	A	0.35872	0.0532	0.008645	7.55e-10	35353	37.8698
proteins_Ferkingstad	4979_34_DPT_DERM	4979_34_DPT_DERM	Sex-combined	1	168545940	rs3916568	T	C	0.2066	-0.1027	0.010408	5.744e-23	35364	97.3658
proteins_Ferkingstad	4979_34_DPT_DERM	4979_34_DPT_DERM	Sex-combined	1	168688857	rs11591169	A	G	0.01056	0.4007	0.040239	2.325e-23	35362	99.1618
proteins_Ferkingstad	4979_34_DPT_DERM	4979_34_DPT_DERM	Sex-combined	1	168718584	rs7542028	T	C	0.08105	0.1446	0.01545	8.012e-21	35362	87.5951
proteins_Ferkingstad	4979_34_DPT_DERM	4979_34_DPT_DERM	Sex-combined	1	168727116	rs761519	A	T	0.53429	0.318	0.006614	0	35362	2311.67
proteins_Ferkingstad	4979_34_DPT_DERM	4979_34_DPT_DERM	Sex-combined	1	168735147	rs78637095	A	G	0.04773	0.3804	0.019729	7.664e-83	35362	371.767
proteins_Ferkingstad	4979_34_DPT_DERM	4979_34_DPT_DERM	Sex-combined	1	168949432	rs981258	AAT	!	0.56155	0.1293	0.008481	1.771e-52	35361	232.436
proteins_Ferkingstad	4979_34_DPT_DERM	4979_34_DPT_DERM	Sex-combined	1	169056900	rs75969334	G	A	0.02013	-0.5249	0.029766	1.349e-69	35361	310.966
proteins_Ferkingstad	4979_34_DPT_DERM	4979_34_DPT_DERM	Sex-combined	1	171384025	rs77503701	A	G	0.00815	-0.3265	0.047002	3.743e-12	35361	48.254
proteins_Ferkingstad	4979_34_DPT_DERM	4979_34_DPT_DERM	Sex-combined	6	19965251	rs1931782	A	G	0.26563	0.0628	0.009325	1.641e-11	35374	45.3546
proteins_Ferkingstad	4981_6_DSC3_DSC3	4981_6_DSC3_DSC3	Sex-combined	1	196701709	rs10754199	G	A	0.6004	-0.061	0.008073	4.14e-14	35339	57.0939
proteins_Ferkingstad	4982_54_PI3_Elafin	4982_54_PI3_Elafin	Sex-combined	10	79006037	rs3818838	G	T	0.47096	0.0458	0.008231	2.629e-08	35369	30.9618
proteins_Ferkingstad	4982_54_PI3_Elafin	4982_54_PI3_Elafin	Sex-combined	20	44731172	rs6073532	T	C	0.0155	0.2567	0.033398	1.516e-14	35370	59.076
proteins_Ferkingstad	4982_54_PI3_Elafin	4982_54_PI3_Elafin	Sex-combined	20	45148865	rs17332620	T	C	0.20122	0.3382	0.010174	2.566e-242	35368	1105
proteins_Ferkingstad	4982_54_PI3_Elafin	4982_54_PI3_Elafin	Sex-combined	20	46056339	rs2297201	T	C	0.04737	0.1211	0.01962	6.737e-10	35369	38.097
proteins_Ferkingstad	4982_54_PI3_Elafin	4982_54_PI3_Elafin	Sex-combined	20	46812846	rs184531897	T	C	0.0303	0.1434	0.024364	3.964e-09	35385	34.6418
proteins_Ferkingstad	4982_54_PI3_Elafin	4982_54_PI3_Elafin	Sex-combined	6	31302169	rs12211087	A	T	0.08642	0.0812	0.014625	2.825e-08	35439	30.8262
proteins_Ferkingstad	4982_54_PI3_Elafin	4982_54_PI3_Elafin	Sex-combined	8	125597422	rs7012744	C	T	0.53589	0.0583	0.008197	1.144e-12	35363	50.5856
proteins_Ferkingstad	4984_83_ESD_Esterase_D	4984_83_ESD_Esterase_D	Sex-combined	1	196705140	rs203687	T	C	0.5685	-0.0489	0.008046	1.221e-09	35339	36.9367
proteins_Ferkingstad	4984_83_ESD_Esterase_D	4984_83_ESD_Esterase_D	Sex-combined	13	46334718	rs79668640	C	T	0.035	-0.1824	0.021345	1.283e-17	35360	73.0226
proteins_Ferkingstad	4984_83_ESD_Esterase_D	4984_83_ESD_Esterase_D	Sex-combined	13	46777268	rs2298087	C	T	0.08957	-0.3585	0.013851	1.032e-147	35360	669.909
proteins_Ferkingstad	4984_83_ESD_Esterase_D	4984_83_ESD_Esterase_D	Sex-combined	13	46849983	rs17069005	G	A	0.0936	-0.0954	0.013866	5.973e-12	35366	47.3363
proteins_Ferkingstad	4984_83_ESD_Esterase_D	4984_83_ESD_Esterase_D	Sex-combined	13	47939753	rs78877146	GATACCAC	!	0.00816	-0.2543	0.043173	3.857e-09	35366	34.6951
proteins_Ferkingstad	4985_11_FABP5_FABPE	4985_11_FABP5_FABPE	Sex-combined	1	196692375	rs10922094	CATTA	!	0.59845	-0.051	0.00798	1.647e-10	35339	40.8446
proteins_Ferkingstad	4986_59_PTK2_FAK1	4986_59_PTK2_FAK1	Sex-combined	6	32619236	rs557011	T	C	0.40141	0.0514	0.007962	1.079e-10	35439	41.6756
proteins_Ferkingstad	4987_17_FCAR_FCAR	4987_17_FCAR_FCAR	Sex-combined	1	196695521	rs10922098	T	C	0.59989	-0.0913	0.008028	5.733e-30	35338	129.338
proteins_Ferkingstad	4987_17_FCAR_FCAR	4987_17_FCAR_FCAR	Sex-combined	6	31967534	rs453821	T	C	0.13894	0.0719	0.011345	2.334e-10	35441	40.1651
proteins_Ferkingstad	4987_17_FCAR_FCAR	4987_17_FCAR_FCAR	Sex-combined	6	32634153	rs3129773	C	T	0.50805	0.0461	0.007725	2.405e-09	35439	35.6127
proteins_Ferkingstad	4988_49_FGFR4_FGFR4	4988_49_FGFR4_FGFR4	Sex-combined	2	3592552	rs6542680	T	C	0.81638	-0.0943	0.010333	7.114e-20	35332	83.2857
proteins_Ferkingstad	4988_49_FGFR4_FGFR4	4988_49_FGFR4_FGFR4	Sex-combined	6	29738272	rs2523391	C	G	0.4127	0.0475	0.008081	4.158e-09	35446	34.5507
proteins_Ferkingstad	4988_49_FGFR4_FGFR4	4988_49_FGFR4_FGFR4	Sex-combined	6	32473615	rs7773030	AGGAA	!	0.29264	-0.061	0.008805	4.263e-12	35439	47.9956
proteins_Ferkingstad	4988_49_FGFR4_FGFR4	4988_49_FGFR4_FGFR4	Sex-combined	6	32633555	rs2002777	A	G	0.54243	-0.0696	0.007805	4.769e-19	35435	79.5193
proteins_Ferkingstad	4989_7_FGG_Fibrinogen_g_chain_dimer	4989_7_FGG_Fibrinogen_g_chain_dimer	Sex-combined	10	17821038	rs2477642	C	T	0.56148	0.0495	0.008249	1.965e-09	35351	36.0087
proteins_Ferkingstad	4989_7_FGG_Fibrinogen_g_chain_dimer	4989_7_FGG_Fibrinogen_g_chain_dimer	Sex-combined	1	154447416	rs12730935	A	G	0.41476	-0.0634	0.008324	2.613e-14	35364	58.0115
proteins_Ferkingstad	4989_7_FGG_Fibrinogen_g_chain_dimer	4989_7_FGG_Fibrinogen_g_chain_dimer	Sex-combined	1	161559200	rs374469827	G	A	0.12941	0.0712	0.012517	1.285e-08	35350	32.3563
proteins_Ferkingstad	4989_7_FGG_Fibrinogen_g_chain_dimer	4989_7_FGG_Fibrinogen_g_chain_dimer	Sex-combined	4	154570607	rs4220	A	G	0.15374	0.1767	0.011391	2.865e-54	35381	240.63
proteins_Ferkingstad	4989_7_FGG_Fibrinogen_g_chain_dimer	4989_7_FGG_Fibrinogen_g_chain_dimer	Sex-combined	5	132450187	rs7718024	C	T	0.19281	-0.0757	0.010372	2.906e-13	35351	53.268
proteins_Ferkingstad	4989_7_FGG_Fibrinogen_g_chain_dimer	4989_7_FGG_Fibrinogen_g_chain_dimer	Sex-combined	6	31363260	rs2523558	A	G	0.55857	0.0509	0.008219	5.914e-10	35440	38.3528
proteins_Ferkingstad	4989_7_FGG_Fibrinogen_g_chain_dimer	4989_7_FGG_Fibrinogen_g_chain_dimer	Sex-combined	6	32657591	rs28817896	T	!	0.11055	0.0768	0.013214	6.176e-09	35435	33.7796
proteins_Ferkingstad	4990_87_GP1BA_GP1BA	4990_87_GP1BA_GP1BA	Sex-combined	1	117612209	rs3767809	C	T	0.17828	0.0663	0.010729	6.428e-10	35363	38.1864
proteins_Ferkingstad	4990_87_GP1BA_GP1BA	4990_87_GP1BA_GP1BA	Sex-combined	1	199041592	rs1434282	T	C	0.73476	0.0747	0.009399	1.896e-15	35343	63.1652
proteins_Ferkingstad	4990_87_GP1BA_GP1BA	4990_87_GP1BA_GP1BA	Sex-combined	12	111446804	rs3184504	C	T	0.62138	-0.1399	0.008454	1.644e-61	35371	273.849
proteins_Ferkingstad	4990_87_GP1BA_GP1BA	4990_87_GP1BA_GP1BA	Sex-combined	12	56650886	rs10876913	A	G	0.31332	-0.0562	0.008916	2.911e-10	35369	39.7313
proteins_Ferkingstad	4990_87_GP1BA_GP1BA	4990_87_GP1BA_GP1BA	Sex-combined	14	100710432	rs1555405	A	G	0.30381	-0.0732	0.008944	2.747e-16	35380	66.9821
proteins_Ferkingstad	4990_87_GP1BA_GP1BA	4990_87_GP1BA_GP1BA	Sex-combined	17	3506304	rs148477713	G	C	0.00655	-0.3745	0.050445	1.137e-13	35364	55.1147
proteins_Ferkingstad	4990_87_GP1BA_GP1BA	4990_87_GP1BA_GP1BA	Sex-combined	17	4841942	rs117107082	T	C	0.02592	-0.1759	0.025927	1.165e-11	35379	46.0285
proteins_Ferkingstad	4990_87_GP1BA_GP1BA	4990_87_GP1BA_GP1BA	Sex-combined	17	4923297	rs72835078	T	G	0.08167	0.2536	0.014843	1.906e-65	35379	291.914
proteins_Ferkingstad	4990_87_GP1BA_GP1BA	4990_87_GP1BA_GP1BA	Sex-combined	17	4947777	rs238241	G	A	0.9422	0.1685	0.017671	1.49e-21	35381	90.9238
proteins_Ferkingstad	4990_87_GP1BA_GP1BA	4990_87_GP1BA_GP1BA	Sex-combined	17	57388410	rs17834140	T	C	0.04648	-0.1139	0.019578	5.964e-09	35375	33.8463
proteins_Ferkingstad	4990_87_GP1BA_GP1BA	4990_87_GP1BA_GP1BA	Sex-combined	17	5788807	rs117240565	A	G	0.04322	-0.1331	0.020389	6.658e-11	35377	42.6152
proteins_Ferkingstad	4990_87_GP1BA_GP1BA	4990_87_GP1BA_GP1BA	Sex-combined	2	159821048	rs62175229	T	C	0.55091	-0.0581	0.008246	1.844e-12	35348	49.6439
proteins_Ferkingstad	4990_87_GP1BA_GP1BA	4990_87_GP1BA_GP1BA	Sex-combined	3	143085132	rs56407378	T	G	0.3953	-0.0551	0.008385	4.99e-11	35365	43.1814
proteins_Ferkingstad	4990_87_GP1BA_GP1BA	4990_87_GP1BA_GP1BA	Sex-combined	3	184372454	rs78565404	T	C	0.06105	0.1258	0.016996	1.344e-13	35358	54.7858
proteins_Ferkingstad	4990_87_GP1BA_GP1BA	4990_87_GP1BA_GP1BA	Sex-combined	5	88884379	rs114694170	C	T	0.08378	-0.0973	0.01487	6.018e-11	35344	42.8158
proteins_Ferkingstad	4990_87_GP1BA_GP1BA	4990_87_GP1BA_GP1BA	Sex-combined	6	135101158	rs11759553	T	A	0.28306	0.0843	0.009109	2.158e-20	35372	85.6473
proteins_Ferkingstad	4990_87_GP1BA_GP1BA	4990_87_GP1BA_GP1BA	Sex-combined	6	32653666	rs28590669	G	A	0.17454	0.0686	0.010728	1.608e-10	35439	40.8894
proteins_Ferkingstad	4990_87_GP1BA_GP1BA	4990_87_GP1BA_GP1BA	Sex-combined	7	80593298	rs819441	G	T	0.48425	0.0481	0.008163	3.803e-09	35347	34.7209
proteins_Ferkingstad	4990_87_GP1BA_GP1BA	4990_87_GP1BA_GP1BA	Sex-combined	8	105569300	rs6993770	T	A	0.22448	-0.1196	0.009836	5.124e-34	35365	147.851
proteins_Ferkingstad	4990_87_GP1BA_GP1BA	4990_87_GP1BA_GP1BA	Sex-combined	8	9282318	rs11998274	C	!	0.35159	-0.0519	0.00857	1.397e-09	35387	36.6752
proteins_Ferkingstad	4990_87_GP1BA_GP1BA	4990_87_GP1BA_GP1BA	Sex-combined	9	4763491	rs12005199	A	G	0.34389	0.1019	0.008607	2.456e-32	35374	140.167
proteins_Ferkingstad	4990_87_GP1BA_GP1BA	4990_87_GP1BA_GP1BA	Sex-combined	9	4858019	rs10758659	G	A	0.54069	0.0572	0.008242	3.929e-12	35377	48.1645
proteins_Ferkingstad	4991_12_GPC5_GPC5	4991_12_GPC5_GPC5	Sex-combined	13	90475235	rs117858485	T	C	0.02468	0.1462	0.026086	2.087e-08	35362	31.4109
proteins_Ferkingstad	4991_12_GPC5_GPC5	4991_12_GPC5_GPC5	Sex-combined	13	90574982	rs146289236	C	T	0.01785	-0.1993	0.029922	2.727e-11	35360	44.3643
proteins_Ferkingstad	4991_12_GPC5_GPC5	4991_12_GPC5_GPC5	Sex-combined	13	90771070	rs118047365	A	G	0.02878	0.1534	0.024684	5.144e-10	35361	38.6207
proteins_Ferkingstad	4991_12_GPC5_GPC5	4991_12_GPC5_GPC5	Sex-combined	13	91147747	rs78782477	A	C	0.03314	-0.16	0.023243	5.824e-12	35355	47.3866
proteins_Ferkingstad	4991_12_GPC5_GPC5	4991_12_GPC5_GPC5	Sex-combined	13	91405002	rs1330064	A	G	0.31533	-0.2067	0.008703	1.056e-124	35355	564.083
proteins_Ferkingstad	4991_12_GPC5_GPC5	4991_12_GPC5_GPC5	Sex-combined	13	91750863	rs547293	C	T	0.16885	-0.4163	0.008646	0	35355	2318.37
proteins_Ferkingstad	4991_12_GPC5_GPC5	4991_12_GPC5_GPC5	Sex-combined	13	91803777	rs7981451	GATAGACACACACACACACACACACACACAG	!	0.01684	-0.4912	0.032486	1.191e-51	35346	228.625
proteins_Ferkingstad	4991_12_GPC5_GPC5	4991_12_GPC5_GPC5	Sex-combined	13	91914290	rs146360682	G	T	0.01994	0.1895	0.029345	1.064e-10	35358	41.7014
proteins_Ferkingstad	4991_12_GPC5_GPC5	4991_12_GPC5_GPC5	Sex-combined	13	93362509	rs77061079	A	C	0.06579	0.144	0.016488	2.465e-18	35363	76.2762
proteins_Ferkingstad	4991_12_GPC5_GPC5	4991_12_GPC5_GPC5	Sex-combined	13	93433776	rs140134477	T	C	0.01943	-0.2212	0.030782	6.669e-13	35364	51.6388
proteins_Ferkingstad	4991_12_GPC5_GPC5	4991_12_GPC5_GPC5	Sex-combined	17	49437688	rs2671676	T	C	0.14207	0.0637	0.011272	1.593e-08	35368	31.9357
proteins_Ferkingstad	4992_49_GRN_GRN	4992_49_GRN_GRN	Sex-combined	10	71816550	rs7869	T	C	0.29576	-0.1952	0.009025	9.778e-104	35375	467.805
proteins_Ferkingstad	4992_49_GRN_GRN	4992_49_GRN_GRN	Sex-combined	10	71887908	rs10762487	T	C	0.58786	0.0978	0.008373	1.611e-31	35374	136.432
proteins_Ferkingstad	4992_49_GRN_GRN	4992_49_GRN_GRN	Sex-combined	1	103529454	rs192900468	G	C	0.02176	-0.1729	0.028869	2.111e-09	35349	35.8696
proteins_Ferkingstad	4992_49_GRN_GRN	4992_49_GRN_GRN	Sex-combined	1	108349455	rs186426180	A	G	0.01518	-0.2585	0.034731	9.85e-14	35347	55.397
proteins_Ferkingstad	4992_49_GRN_GRN	4992_49_GRN_GRN	Sex-combined	1	108850680	rs12035019	T	C	0.07619	0.1284	0.015929	7.574e-16	35347	64.976
proteins_Ferkingstad	4992_49_GRN_GRN	4992_49_GRN_GRN	Sex-combined	1	109257699	rs12746961	T	C	0.10795	-0.577	0.010123	0	35343	3248.88
proteins_Ferkingstad	4992_49_GRN_GRN	4992_49_GRN_GRN	Sex-combined	1	109296770	rs604349	G	A	0.90338	0.4749	0.01403	3.748e-251	35343	1145.75
proteins_Ferkingstad	4992_49_GRN_GRN	4992_49_GRN_GRN	Sex-combined	1	110613072	rs79497980	C	A	0.05042	-0.1285	0.019717	7.166e-11	35346	42.4741
proteins_Ferkingstad	4992_49_GRN_GRN	4992_49_GRN_GRN	Sex-combined	13	28112947	rs4397962	C	T	0.22059	0.0547	0.009899	3.277e-08	35359	30.5346
proteins_Ferkingstad	4992_49_GRN_GRN	4992_49_GRN_GRN	Sex-combined	16	75200974	rs72802342	A	C	0.06858	-0.1711	0.016397	1.719e-25	35363	108.886
proteins_Ferkingstad	4992_49_GRN_GRN	4992_49_GRN_GRN	Sex-combined	17	42045639	rs7210348	C	T	0.9788	0.2164	0.028655	4.293e-14	35387	57.0314
proteins_Ferkingstad	4992_49_GRN_GRN	4992_49_GRN_GRN	Sex-combined	17	44352876	rs5848	T	C	0.25559	-0.2177	0.00937	2.052e-119	35370	539.806
proteins_Ferkingstad	4992_49_GRN_GRN	4992_49_GRN_GRN	Sex-combined	17	45384420	rs117010051	C	G	0.01607	-0.2607	0.031694	1.944e-16	35364	67.6594
proteins_Ferkingstad	4992_49_GRN_GRN	4992_49_GRN_GRN	Sex-combined	17	47710194	rs140183833	A	G	0.01872	-0.2227	0.030225	1.732e-13	35364	54.2885
proteins_Ferkingstad	4992_49_GRN_GRN	4992_49_GRN_GRN	Sex-combined	17	7176274	rs111072793	A	C	0.21456	0.079	0.010123	6.007e-15	35370	60.9026
proteins_Ferkingstad	4992_49_GRN_GRN	4992_49_GRN_GRN	Sex-combined	6	29956511	rs73725598	CGGGGGCTGGTCGAGGCTGAGGCGGGGCTCCGTC	!	0.11707	0.1238	0.012721	2.211e-22	35445	94.7106
proteins_Ferkingstad	4992_49_GRN_GRN	4992_49_GRN_GRN	Sex-combined	7	130374641	rs13240039	G	A	0.16625	0.0621	0.010907	1.245e-08	35357	32.417
proteins_Ferkingstad	4992_49_GRN_GRN	4992_49_GRN_GRN	Sex-combined	9	133256028	rs8176743	T	C	0.06488	0.1223	0.016713	2.522e-13	35370	53.5481
proteins_Ferkingstad	4993_16_GSTA3_GSTA3	4993_16_GSTA3_GSTA3	Sex-combined	10	100000015	rs769285105	A	G	0.00024	-0.4116	0.287677	0.152496	35369	2.04711
proteins_Ferkingstad	4995_16_HPGD_HPG_	4995_16_HPGD_HPG_	Sex-combined	14	94378610	rs28929474	T	C	0.00815	0.2653	0.043057	7.199e-10	35372	37.9653
proteins_Ferkingstad	4995_16_HPGD_HPG_	4995_16_HPGD_HPG_	Sex-combined	14	94380925	rs17580	A	T	0.03316	0.4755	0.022238	1.935e-101	35372	457.204
proteins_Ferkingstad	4995_16_HPGD_HPG_	4995_16_HPGD_HPG_	Sex-combined	2	21011100	rs533617	C	T	0.04482	0.1438	0.018834	2.253e-14	35373	58.2952
proteins_Ferkingstad	4995_16_HPGD_HPG_	4995_16_HPGD_HPG_	Sex-combined	3	165787389	rs1355538	G	A	0.60153	-0.0681	0.008082	3.572e-17	35338	70.9997
proteins_Ferkingstad	4995_16_HPGD_HPG_	4995_16_HPGD_HPG_	Sex-combined	6	32618599	rs11755689	G	A	0.33707	0.0444	0.008115	4.46e-08	35436	29.9357
proteins_Ferkingstad	4996_66_HRG_HRG	4996_66_HRG_HRG	Sex-combined	10	89307012	rs1727	A	C	0.73578	-0.0832	0.009195	1.45e-19	35355	81.8735
proteins_Ferkingstad	4996_66_HRG_HRG	4996_66_HRG_HRG	Sex-combined	3	185806391	rs73175579	A	C	0.03213	-0.1536	0.02584	2.775e-09	35359	35.3344
proteins_Ferkingstad	4996_66_HRG_HRG	4996_66_HRG_HRG	Sex-combined	3	186235962	rs7619432	T	G	0.92088	0.1491	0.016671	3.766e-19	35354	79.9893
proteins_Ferkingstad	4996_66_HRG_HRG	4996_66_HRG_HRG	Sex-combined	3	186475135	rs6444134	T	C	0.64434	0.2005	0.009461	1.137e-99	35366	449.112
proteins_Ferkingstad	4996_66_HRG_HRG	4996_66_HRG_HRG	Sex-combined	3	186520043	rs7627243	TAGGAAAAA	!	0.71771	0.2621	0.009952	7.208e-153	35367	693.607
proteins_Ferkingstad	4996_66_HRG_HRG	4996_66_HRG_HRG	Sex-combined	3	186640979	rs66965282	G	A	0.11299	1.1096	0.008984	0	35367	15254.3
proteins_Ferkingstad	4996_66_HRG_HRG	4996_66_HRG_HRG	Sex-combined	3	186983634	rs77978145	T	A	0.08644	0.1325	0.015988	1.158e-16	35360	68.6821
proteins_Ferkingstad	4996_66_HRG_HRG	4996_66_HRG_HRG	Sex-combined	3	187437604	rs77278673	A	G	0.14891	-0.1287	0.012705	4.061e-24	35367	102.614
proteins_Ferkingstad	4997_19_EIF4A3_IF4A3	4997_19_EIF4A3_IF4A3	Sex-combined	10	100000015	rs769285105	A	G	0.00024	-0.1351	0.294068	0.645934	35369	0.211064
proteins_Ferkingstad	5000_52_LGALS3BP_LG3BP	5000_52_LGALS3BP_LG3BP	Sex-combined	11	47358789	rs3740688	T	G	0.5161	0.0611	0.00838	3.066e-13	35377	53.1611
proteins_Ferkingstad	5000_52_LGALS3BP_LG3BP	5000_52_LGALS3BP_LG3BP	Sex-combined	11	60163493	rs664034	T	C	0.58417	-0.0602	0.008489	1.329e-12	35376	50.2898
proteins_Ferkingstad	5000_52_LGALS3BP_LG3BP	5000_52_LGALS3BP_LG3BP	Sex-combined	12	21178615	rs4149056	C	T	0.15951	-0.0626	0.011317	3.177e-08	35423	30.5975
proteins_Ferkingstad	5000_52_LGALS3BP_LG3BP	5000_52_LGALS3BP_LG3BP	Sex-combined	15	43760050	rs117519814	A	G	0.0544	-0.1141	0.018324	4.756e-10	35362	38.7731
proteins_Ferkingstad	5000_52_LGALS3BP_LG3BP	5000_52_LGALS3BP_LG3BP	Sex-combined	17	59742488	rs2777897	G	A	0.86104	0.0707	0.012182	6.496e-09	35370	33.6823
proteins_Ferkingstad	5000_52_LGALS3BP_LG3BP	5000_52_LGALS3BP_LG3BP	Sex-combined	17	78947889	rs9916673	T	C	0.17042	-0.0771	0.011173	5.177e-12	35386	47.6178
proteins_Ferkingstad	5000_52_LGALS3BP_LG3BP	5000_52_LGALS3BP_LG3BP	Sex-combined	17	7897001	rs143501783	C	T	0.01116	0.2221	0.038183	6.002e-09	35373	33.8343
proteins_Ferkingstad	5000_52_LGALS3BP_LG3BP	5000_52_LGALS3BP_LG3BP	Sex-combined	17	78975444	rs3826311	C	T	0.20273	0.1991	0.010442	4.791e-81	35383	363.559
proteins_Ferkingstad	5000_52_LGALS3BP_LG3BP	5000_52_LGALS3BP_LG3BP	Sex-combined	19	54255498	rs12975366	C	T	0.4155	0.0616	0.008479	3.725e-13	35370	52.7803
proteins_Ferkingstad	5000_52_LGALS3BP_LG3BP	5000_52_LGALS3BP_LG3BP	Sex-combined	20	3691763	rs755240	G	T	0.02262	0.2918	0.028039	2.308e-25	35374	108.304
proteins_Ferkingstad	5000_52_LGALS3BP_LG3BP	5000_52_LGALS3BP_LG3BP	Sex-combined	20	3725467	rs13043452	A	G	0.64729	-0.1577	0.00875	1.304e-72	35376	324.823
proteins_Ferkingstad	5000_52_LGALS3BP_LG3BP	5000_52_LGALS3BP_LG3BP	Sex-combined	20	4016508	rs34061452	G	A	0.17265	0.0618	0.011099	2.577e-08	35375	31.0034
proteins_Ferkingstad	5000_52_LGALS3BP_LG3BP	5000_52_LGALS3BP_LG3BP	Sex-combined	2	134206321	rs1257168	G	A	0.5452	-0.047	0.00843	2.468e-08	35391	31.0843
proteins_Ferkingstad	5000_52_LGALS3BP_LG3BP	5000_52_LGALS3BP_LG3BP	Sex-combined	4	99131582	rs1126670	A	C	0.70446	-0.0536	0.009143	4.554e-09	35346	34.3678
proteins_Ferkingstad	5000_52_LGALS3BP_LG3BP	5000_52_LGALS3BP_LG3BP	Sex-combined	5	132461230	rs11745587	A	G	0.39548	-0.0697	0.008527	2.972e-16	35351	66.8149
proteins_Ferkingstad	5000_52_LGALS3BP_LG3BP	5000_52_LGALS3BP_LG3BP	Sex-combined	5	71369699	rs115216147	A	T	0.08284	0.1446	0.015109	1.066e-21	35354	91.5936
proteins_Ferkingstad	5000_52_LGALS3BP_LG3BP	5000_52_LGALS3BP_LG3BP	Sex-combined	6	31252205	rs9264185	A	G	0.22515	0.0566	0.010061	1.845e-08	35439	31.6483
proteins_Ferkingstad	5000_52_LGALS3BP_LG3BP	5000_52_LGALS3BP_LG3BP	Sex-combined	8	16039531	rs145983427	A	C	0.02303	-0.297	0.027898	1.824e-26	35368	113.336
proteins_Ferkingstad	5000_52_LGALS3BP_LG3BP	5000_52_LGALS3BP_LG3BP	Sex-combined	8	16155085	rs41341748	A	G	0.00574	1.7633	0.055485	1.236e-221	35368	1009.95
proteins_Ferkingstad	5000_52_LGALS3BP_LG3BP	5000_52_LGALS3BP_LG3BP	Sex-combined	8	16169622	rs7831768	T	C	0.05814	0.3702	0.018068	2.666e-93	35368	419.81
proteins_Ferkingstad	5000_52_LGALS3BP_LG3BP	5000_52_LGALS3BP_LG3BP	Sex-combined	8	16804170	rs144274864	G	A	0.02846	-0.1456	0.025428	1.028e-08	35367	32.7867
proteins_Ferkingstad	5000_52_LGALS3BP_LG3BP	5000_52_LGALS3BP_LG3BP	Sex-combined	8	18177030	rs151276961	C	A	0.01062	0.3222	0.042403	2.997e-14	35376	57.7375
proteins_Ferkingstad	5000_52_LGALS3BP_LG3BP	5000_52_LGALS3BP_LG3BP	Sex-combined	9	133256028	rs8176743	T	C	0.06488	0.1546	0.016997	9.391e-20	35370	82.7322
proteins_Ferkingstad	5001_6_SCGB2A1_Mammaglobin_2	5001_6_SCGB2A1_Mammaglobin_2	Sex-combined	10	63311455	rs10822155	A	C	0.43479	0.0643	0.008106	2.152e-15	35351	62.9229
proteins_Ferkingstad	5001_6_SCGB2A1_Mammaglobin_2	5001_6_SCGB2A1_Mammaglobin_2	Sex-combined	1	196692375	rs10922094	CATTA	!	0.59845	-0.0499	0.008217	1.256e-09	35339	36.8786
proteins_Ferkingstad	5001_6_SCGB2A1_Mammaglobin_2	5001_6_SCGB2A1_Mammaglobin_2	Sex-combined	3	165743688	rs1706435	G	A	0.36981	0.0576	0.008318	4.367e-12	35339	47.952
proteins_Ferkingstad	5001_6_SCGB2A1_Mammaglobin_2	5001_6_SCGB2A1_Mammaglobin_2	Sex-combined	8	105569300	rs6993770	T	A	0.22448	-0.076	0.009669	3.848e-15	35365	61.7823
proteins_Ferkingstad	5002_76_MMP14_MMP_14	5002_76_MMP14_MMP_14	Sex-combined	1	196701627	rs4658046	T	C	0.60039	-0.0656	0.007992	2.237e-16	35339	67.3747
proteins_Ferkingstad	5002_76_MMP14_MMP_14	5002_76_MMP14_MMP_14	Sex-combined	14	106538667	rs11846452	A	G	0.80366	0.0645	0.010086	1.603e-10	34966	40.8961
proteins_Ferkingstad	5002_76_MMP14_MMP_14	5002_76_MMP14_MMP_14	Sex-combined	14	94382864	rs709932	T	C	0.12407	-0.1019	0.011814	6.409e-18	35372	74.3968
proteins_Ferkingstad	5002_76_MMP14_MMP_14	5002_76_MMP14_MMP_14	Sex-combined	6	32429153	rs9268581	A	G	0.20767	0.0642	0.009617	2.46e-11	35439	44.5647
proteins_Ferkingstad	5002_76_MMP14_MMP_14	5002_76_MMP14_MMP_14	Sex-combined	6	32504936	rs77411399	A	G	0.66038	0.0422	0.007567	2.452e-08	35428	31.1012
proteins_Ferkingstad	5004_69_MAPK11_MK11	5004_69_MAPK11_MK11	Sex-combined	6	32608287	rs482044	C	G	0.38973	0.0544	0.00792	6.489e-12	35439	47.1789
proteins_Ferkingstad	5005_4_MAPK12_MK12	5005_4_MAPK12_MK12	Sex-combined	22	50190863	rs732405	G	T	0.74015	0.0955	0.009193	2.813e-25	35335	107.918
proteins_Ferkingstad	5005_4_MAPK12_MK12	5005_4_MAPK12_MK12	Sex-combined	22	50260902	rs3817818	G	C	0.57255	-0.2159	0.008187	3.015e-153	35334	695.434
proteins_Ferkingstad	5006_71_MAPK13_MK13	5006_71_MAPK13_MK13	Sex-combined	1	196703255	rs203688	A	G	0.60039	-0.1052	0.008123	2.333e-38	35339	167.725
proteins_Ferkingstad	5006_71_MAPK13_MK13	5006_71_MAPK13_MK13	Sex-combined	2	89102928	rs2848407	G	!	0.16996	0.0715	0.01084	4.218e-11	35349	43.5064
proteins_Ferkingstad	5006_71_MAPK13_MK13	5006_71_MAPK13_MK13	Sex-combined	6	36145821	rs10447396	A	G	0.24445	0.1156	0.009245	7.041e-36	35356	156.351
proteins_Ferkingstad	5007_1_MAPK14_MAPK14	5007_1_MAPK14_MAPK14	Sex-combined	1	206712489	rs11119355	GTTTTGTTG	!	0.27363	0.0735	0.009104	6.833e-16	35374	65.1794
proteins_Ferkingstad	5007_1_MAPK14_MAPK14	5007_1_MAPK14_MAPK14	Sex-combined	3	56815721	rs1354034	C	T	0.61881	0.0535	0.008319	1.267e-10	35356	41.3586
proteins_Ferkingstad	5008_51_SOD2_Mn_SOD	5008_51_SOD2_Mn_SOD	Sex-combined	1	150522620	rs9326002	CAAAAAAAAAGAAAAAACAAG	!	0.34288	0.0508	0.008671	4.66e-09	35358	34.3233
proteins_Ferkingstad	5008_51_SOD2_Mn_SOD	5008_51_SOD2_Mn_SOD	Sex-combined	1	196695521	rs10922098	T	C	0.59989	-0.1662	0.008338	2.074e-88	35338	397.318
proteins_Ferkingstad	5008_51_SOD2_Mn_SOD	5008_51_SOD2_Mn_SOD	Sex-combined	17	47658340	rs8078686	CGACAAGAAA	!	0.41408	-0.0525	0.00832	2.783e-10	35364	39.8173
proteins_Ferkingstad	5008_51_SOD2_Mn_SOD	5008_51_SOD2_Mn_SOD	Sex-combined	19	54255498	rs12975366	C	T	0.4155	0.0483	0.008312	6.213e-09	35370	33.7663
proteins_Ferkingstad	5008_51_SOD2_Mn_SOD	5008_51_SOD2_Mn_SOD	Sex-combined	19	6713251	rs1047286	A	G	0.24066	-0.0612	0.009566	1.577e-10	35372	40.93
proteins_Ferkingstad	5008_51_SOD2_Mn_SOD	5008_51_SOD2_Mn_SOD	Sex-combined	3	136206349	rs1154988	A	T	0.77272	0.056	0.009822	1.186e-08	35361	32.507
proteins_Ferkingstad	5008_51_SOD2_Mn_SOD	5008_51_SOD2_Mn_SOD	Sex-combined	3	165761011	rs1707652	T	C	0.3102	0.0817	0.00882	1.992e-20	35339	85.8039
proteins_Ferkingstad	5008_51_SOD2_Mn_SOD	5008_51_SOD2_Mn_SOD	Sex-combined	5	175624547	rs2913230	T	C	0.08206	-0.1208	0.015071	1.099e-15	35366	64.2465
proteins_Ferkingstad	5008_51_SOD2_Mn_SOD	5008_51_SOD2_Mn_SOD	Sex-combined	5	175954052	rs867650	G	A	0.84602	-0.0666	0.011821	1.758e-08	35371	31.7424
proteins_Ferkingstad	5008_51_SOD2_Mn_SOD	5008_51_SOD2_Mn_SOD	Sex-combined	5	176731619	rs1466620	A	G	0.51871	-0.0613	0.008309	1.609e-13	35367	54.4281
proteins_Ferkingstad	5008_51_SOD2_Mn_SOD	5008_51_SOD2_Mn_SOD	Sex-combined	5	177409531	rs1801020	G	A	0.74681	0.4165	0.00768	0	35361	2941.09
proteins_Ferkingstad	5008_51_SOD2_Mn_SOD	5008_51_SOD2_Mn_SOD	Sex-combined	5	177615619	rs4976704	C	T	0.17782	-0.1081	0.010887	3.101e-23	35363	98.5905
proteins_Ferkingstad	5008_51_SOD2_Mn_SOD	5008_51_SOD2_Mn_SOD	Sex-combined	5	178288818	rs2973771	G	C	0.72231	-0.0688	0.009214	8.209e-14	35361	55.7546
proteins_Ferkingstad	5008_51_SOD2_Mn_SOD	5008_51_SOD2_Mn_SOD	Sex-combined	6	31910331	rs6457457	T	C	0.06527	0.1798	0.016567	1.934e-27	35441	117.785
proteins_Ferkingstad	5008_51_SOD2_Mn_SOD	5008_51_SOD2_Mn_SOD	Sex-combined	6	31976816	rs550671	T	C	0.14045	0.1892	0.011732	1.668e-58	35440	260.075
proteins_Ferkingstad	5009_11_MSN_Moesin	5009_11_MSN_Moesin	Sex-combined	11	65169248	rs12292693	C	A	0.26371	-0.1235	0.008947	2.405e-43	35363	190.537
proteins_Ferkingstad	5009_11_MSN_Moesin	5009_11_MSN_Moesin	Sex-combined	1	196692375	rs10922094	CATTA	!	0.59845	-0.0592	0.008059	2.045e-13	35339	53.9611
proteins_Ferkingstad	5009_11_MSN_Moesin	5009_11_MSN_Moesin	Sex-combined	3	165787389	rs1355538	G	A	0.60153	-0.0544	0.008056	1.447e-11	35338	45.5994
proteins_Ferkingstad	5011_11_NAMPT_PBEF	5011_11_NAMPT_PBEF	Sex-combined	10	100000015	rs769285105	A	G	0.00024	0.0434	0.293329	0.882377	35369	0.0218912
proteins_Ferkingstad	5012_67_AK1_Myokinase__human	5012_67_AK1_Myokinase__human	Sex-combined	9	127880476	rs9919018	A	G	0.24427	-0.0601	0.009451	2.027e-10	35357	40.4383
proteins_Ferkingstad	5013_2_CLIC1_NCC27	5013_2_CLIC1_NCC27	Sex-combined	3	165744047	rs1619994	G	A	0.2807	0.0679	0.008941	3.096e-14	35339	57.6723
proteins_Ferkingstad	5013_2_CLIC1_NCC27	5013_2_CLIC1_NCC27	Sex-combined	3	186735031	rs710449	G	A	0.73928	0.0506	0.009154	3.243e-08	35367	30.5548
proteins_Ferkingstad	5013_2_CLIC1_NCC27	5013_2_CLIC1_NCC27	Sex-combined	3	56815721	rs1354034	C	T	0.61881	0.054	0.008265	6.431e-11	35356	42.6876
proteins_Ferkingstad	5014_49_NCK1_NCK1	5014_49_NCK1_NCK1	Sex-combined	1	196692375	rs10922094	CATTA	!	0.59845	-0.0447	0.008147	4.098e-08	35339	30.1037
proteins_Ferkingstad	5014_49_NCK1_NCK1	5014_49_NCK1_NCK1	Sex-combined	3	186735629	rs4686800	TAAAAAAAAAAAGAATT	!	0.62203	0.0563	0.008246	8.629e-12	35367	46.6155
proteins_Ferkingstad	5015_15_PLA2G7_PAFAH	5015_15_PLA2G7_PAFAH	Sex-combined	1	109279544	rs599839	A	G	0.79223	0.1	0.010462	1.197e-21	35344	91.3631
proteins_Ferkingstad	5015_15_PLA2G7_PAFAH	5015_15_PLA2G7_PAFAH	Sex-combined	11	116778201	rs964184	C	G	0.87679	-0.1055	0.01279	1.603e-16	35377	68.0399
proteins_Ferkingstad	5015_15_PLA2G7_PAFAH	5015_15_PLA2G7_PAFAH	Sex-combined	11	61836038	rs174576	A	C	0.3905	-0.0632	0.008653	2.805e-13	35367	53.3459
proteins_Ferkingstad	5015_15_PLA2G7_PAFAH	5015_15_PLA2G7_PAFAH	Sex-combined	1	196689775	rs12029785	A	G	0.60266	-0.0614	0.008672	1.436e-12	35338	50.1301
proteins_Ferkingstad	5015_15_PLA2G7_PAFAH	5015_15_PLA2G7_PAFAH	Sex-combined	1	201980465	rs12026141	T	C	0.68754	-0.0715	0.009197	7.578e-15	35357	60.4393
proteins_Ferkingstad	5015_15_PLA2G7_PAFAH	5015_15_PLA2G7_PAFAH	Sex-combined	12	124831509	rs11057840	C	A	0.1158	0.0759	0.013295	1.137e-08	35380	32.5917
proteins_Ferkingstad	5015_15_PLA2G7_PAFAH	5015_15_PLA2G7_PAFAH	Sex-combined	1	55039974	rs11591147	T	G	0.01208	-0.3413	0.040074	1.64e-17	35363	72.5349
proteins_Ferkingstad	5015_15_PLA2G7_PAFAH	5015_15_PLA2G7_PAFAH	Sex-combined	1	55054735	rs553741	C	G	0.63378	0.0491	0.008808	2.482e-08	35364	31.0748
proteins_Ferkingstad	5015_15_PLA2G7_PAFAH	5015_15_PLA2G7_PAFAH	Sex-combined	19	11087511	rs17248720	T	C	0.08884	-0.1481	0.014886	2.557e-23	35379	98.9815
proteins_Ferkingstad	5015_15_PLA2G7_PAFAH	5015_15_PLA2G7_PAFAH	Sex-combined	19	44743789	rs4803748	ATTTGTAGA	!	0.39288	-0.0717	0.008726	2.096e-16	35367	67.5162
proteins_Ferkingstad	5015_15_PLA2G7_PAFAH	5015_15_PLA2G7_PAFAH	Sex-combined	19	44908684	rs429358	C	T	0.17407	0.2526	0.011238	7.024e-112	35368	505.229
proteins_Ferkingstad	5015_15_PLA2G7_PAFAH	5015_15_PLA2G7_PAFAH	Sex-combined	19	44920687	rs144311893	T	C	0.02146	-0.3637	0.029465	5.291e-35	35368	152.361
proteins_Ferkingstad	5015_15_PLA2G7_PAFAH	5015_15_PLA2G7_PAFAH	Sex-combined	19	44949078	rs4803776	C	T	0.46804	-0.0549	0.008727	3.164e-10	35366	39.5744
proteins_Ferkingstad	5015_15_PLA2G7_PAFAH	5015_15_PLA2G7_PAFAH	Sex-combined	2	203189874	rs62182252	A	G	0.66432	-0.0748	0.009006	9.917e-17	35364	68.9826
proteins_Ferkingstad	5015_15_PLA2G7_PAFAH	5015_15_PLA2G7_PAFAH	Sex-combined	2	21044589	rs934197	A	G	0.35055	0.0691	0.008916	9.183e-15	35373	60.0642
proteins_Ferkingstad	5015_15_PLA2G7_PAFAH	5015_15_PLA2G7_PAFAH	Sex-combined	2	216622986	rs111696008	A	G	0.02443	-0.2971	0.028132	4.527e-26	35359	111.533
proteins_Ferkingstad	5015_15_PLA2G7_PAFAH	5015_15_PLA2G7_PAFAH	Sex-combined	2	216625740	rs144202860	A	G	0.01274	-0.323	0.037685	1.026e-17	35359	73.4629
proteins_Ferkingstad	5015_15_PLA2G7_PAFAH	5015_15_PLA2G7_PAFAH	Sex-combined	3	165666699	rs3863090	T	G	0.11613	0.1174	0.013342	1.378e-18	35338	77.4273
proteins_Ferkingstad	5015_15_PLA2G7_PAFAH	5015_15_PLA2G7_PAFAH	Sex-combined	3	165768357	rs11720167	G	T	0.19032	0.3487	0.010724	6.45e-232	35339	1057.28
proteins_Ferkingstad	5015_15_PLA2G7_PAFAH	5015_15_PLA2G7_PAFAH	Sex-combined	3	165952844	rs148077724	G	A	0.02611	0.3073	0.026504	4.392e-31	35340	134.432
proteins_Ferkingstad	5015_15_PLA2G7_PAFAH	5015_15_PLA2G7_PAFAH	Sex-combined	3	167239870	rs111266377	T	G	0.02883	0.2384	0.025401	6.257e-21	35354	88.0868
proteins_Ferkingstad	5015_15_PLA2G7_PAFAH	5015_15_PLA2G7_PAFAH	Sex-combined	3	168506251	rs147033786	C	A	0.01101	0.3673	0.041572	9.989e-19	35354	78.0621
proteins_Ferkingstad	5015_15_PLA2G7_PAFAH	5015_15_PLA2G7_PAFAH	Sex-combined	3	169738610	rs9881140	C	T	0.05228	0.1239	0.019361	1.558e-10	35359	40.9531
proteins_Ferkingstad	5015_15_PLA2G7_PAFAH	5015_15_PLA2G7_PAFAH	Sex-combined	5	159208094	rs6556405	C	T	0.2263	0.0649	0.010147	1.593e-10	35368	40.9085
proteins_Ferkingstad	5015_15_PLA2G7_PAFAH	5015_15_PLA2G7_PAFAH	Sex-combined	6	31949763	rs4151657	C	T	0.28553	-0.0793	0.009394	3.128e-17	35441	71.2599
proteins_Ferkingstad	5015_15_PLA2G7_PAFAH	5015_15_PLA2G7_PAFAH	Sex-combined	6	32623351	rs9271589	A	G	0.28929	-0.0567	0.009402	1.636e-09	35439	36.3685
proteins_Ferkingstad	5015_15_PLA2G7_PAFAH	5015_15_PLA2G7_PAFAH	Sex-combined	6	44410172	rs115337345	G	A	0.0098	-0.3857	0.043299	5.208e-19	35372	79.3494
proteins_Ferkingstad	5015_15_PLA2G7_PAFAH	5015_15_PLA2G7_PAFAH	Sex-combined	6	44892355	rs78696530	A	G	0.02386	-0.1946	0.028076	4.175e-12	35364	48.0414
proteins_Ferkingstad	5015_15_PLA2G7_PAFAH	5015_15_PLA2G7_PAFAH	Sex-combined	6	45298410	rs139434889	T	C	0.01187	-0.4692	0.040259	2.174e-31	35362	135.828
proteins_Ferkingstad	5015_15_PLA2G7_PAFAH	5015_15_PLA2G7_PAFAH	Sex-combined	6	46633844	rs71566584	C	A	0.0478	0.1739	0.019828	1.779e-18	35359	76.9204
proteins_Ferkingstad	5015_15_PLA2G7_PAFAH	5015_15_PLA2G7_PAFAH	Sex-combined	6	46784232	rs72869765	C	T	0.01513	-0.2392	0.035772	2.281e-11	35358	44.7132
proteins_Ferkingstad	5015_15_PLA2G7_PAFAH	5015_15_PLA2G7_PAFAH	Sex-combined	6	46974036	rs115054514	T	A	0.01603	-0.3931	0.035113	4.302e-29	35357	125.334
proteins_Ferkingstad	5015_15_PLA2G7_PAFAH	5015_15_PLA2G7_PAFAH	Sex-combined	6	48287292	rs116824493	T	G	0.01249	-0.459	0.037994	1.333e-33	35359	145.947
proteins_Ferkingstad	5015_15_PLA2G7_PAFAH	5015_15_PLA2G7_PAFAH	Sex-combined	6	50699255	rs12527048	T	C	0.03421	-0.1325	0.023613	2.009e-08	35373	31.4869
proteins_Ferkingstad	5015_15_PLA2G7_PAFAH	5015_15_PLA2G7_PAFAH	Sex-combined	6	51672476	rs35705010	T	A	0.0115	-0.3934	0.040583	3.206e-22	35371	93.9681
proteins_Ferkingstad	5015_15_PLA2G7_PAFAH	5015_15_PLA2G7_PAFAH	Sex-combined	6	62397875	rs543311582	T	G	0.01354	-0.2203	0.037241	3.309e-09	35349	34.9934
proteins_Ferkingstad	5015_15_PLA2G7_PAFAH	5015_15_PLA2G7_PAFAH	Sex-combined	7	73612048	rs17145750	T	C	0.15023	0.0665	0.011822	1.853e-08	35354	31.6418
proteins_Ferkingstad	5017_19_PRDX5_Peroxiredoxin_5	5017_19_PRDX5_Peroxiredoxin_5	Sex-combined	1	196695521	rs10922098	T	C	0.59989	-0.0824	0.008038	1.171e-24	35338	105.089
proteins_Ferkingstad	5017_19_PRDX5_Peroxiredoxin_5	5017_19_PRDX5_Peroxiredoxin_5	Sex-combined	3	165760452	rs114115200	T	G	0.19037	0.0593	0.010018	3.232e-09	35339	35.0386
proteins_Ferkingstad	5017_19_PRDX5_Peroxiredoxin_5	5017_19_PRDX5_Peroxiredoxin_5	Sex-combined	6	32008772	rs28573154	A	G	0.145	0.0679	0.010976	6.155e-10	35440	38.2694
proteins_Ferkingstad	5018_68_PRDX6_Peroxiredoxin_6	5018_68_PRDX6_Peroxiredoxin_6	Sex-combined	1	173469260	rs6660804	A	C	0.14748	0.1228	0.011447	7.51e-27	35352	115.084
proteins_Ferkingstad	5019_16_UCHL1_PGP9_5	5019_16_UCHL1_PGP9_5	Sex-combined	14	90527807	rs139632068	T	C	0.00256	0.4584	0.078533	5.314e-09	35361	34.071
proteins_Ferkingstad	5019_16_UCHL1_PGP9_5	5019_16_UCHL1_PGP9_5	Sex-combined	14	94301859	rs145730801	C	T	0.0278	0.9133	0.020913	0	35372	1907.19
proteins_Ferkingstad	5019_16_UCHL1_PGP9_5	5019_16_UCHL1_PGP9_5	Sex-combined	14	94378610	rs28929474	T	C	0.00815	0.614	0.043717	8.269e-45	35372	197.259
proteins_Ferkingstad	5019_16_UCHL1_PGP9_5	5019_16_UCHL1_PGP9_5	Sex-combined	14	94683813	rs12437339	T	C	0.04897	0.161	0.018902	1.63e-17	35370	72.5498
proteins_Ferkingstad	5019_16_UCHL1_PGP9_5	5019_16_UCHL1_PGP9_5	Sex-combined	14	94860009	rs147863506	T	C	0.01312	0.2743	0.035741	1.658e-14	35367	58.9004
proteins_Ferkingstad	5019_16_UCHL1_PGP9_5	5019_16_UCHL1_PGP9_5	Sex-combined	14	94918466	rs140824580	AAAAAACAC	!	0.03369	0.1846	0.022613	3.257e-16	35370	66.6419
proteins_Ferkingstad	5019_16_UCHL1_PGP9_5	5019_16_UCHL1_PGP9_5	Sex-combined	14	95960529	rs148317773	T	C	0.0284	0.1429	0.024307	4.131e-09	35382	34.5622
proteins_Ferkingstad	5019_16_UCHL1_PGP9_5	5019_16_UCHL1_PGP9_5	Sex-combined	20	38369011	rs2232613	T	C	0.0989	-0.0836	0.013254	2.839e-10	35375	39.7849
proteins_Ferkingstad	5019_16_UCHL1_PGP9_5	5019_16_UCHL1_PGP9_5	Sex-combined	3	165744047	rs1619994	G	A	0.2807	0.0583	0.008938	6.898e-11	35339	42.5458
proteins_Ferkingstad	5019_16_UCHL1_PGP9_5	5019_16_UCHL1_PGP9_5	Sex-combined	3	56815721	rs1354034	C	T	0.61881	0.0459	0.008258	2.729e-08	35356	30.8941
proteins_Ferkingstad	5020_50_PGK1_phosphoglycerate_kinase_1	5020_50_PGK1_phosphoglycerate_kinase_1	Sex-combined	11	198986	rs4980320	C	T	0.46986	0.0455	0.008189	2.755e-08	35352	30.8717
proteins_Ferkingstad	5021_13_PPA1_PPase	5021_13_PPA1_PPase	Sex-combined	10	70116838	rs2271693	A	G	0.08387	-0.1213	0.014599	9.646e-17	35368	69.036
proteins_Ferkingstad	5021_13_PPA1_PPase	5021_13_PPA1_PPase	Sex-combined	10	70245434	rs10823500	G	A	0.41197	0.1753	0.008129	3.763e-103	35372	465.039
proteins_Ferkingstad	5023_23_ADSL_PUR8	5023_23_ADSL_PUR8	Sex-combined	10	100000015	rs769285105	A	G	0.00024	0.2436	0.2852	0.393029	35369	0.729551
proteins_Ferkingstad	5024_67_RB1_Rb	5024_67_RB1_Rb	Sex-combined	1	196695521	rs10922098	T	C	0.59989	-0.1763	0.008086	2.136e-105	35338	475.376
proteins_Ferkingstad	5024_67_RB1_Rb	5024_67_RB1_Rb	Sex-combined	19	6713251	rs1047286	A	G	0.24066	-0.0629	0.009281	1.227e-11	35372	45.9316
proteins_Ferkingstad	5024_67_RB1_Rb	5024_67_RB1_Rb	Sex-combined	2	27563321	rs10208529	T	!	0.2164	0.0566	0.009574	3.381e-09	35373	34.9499
proteins_Ferkingstad	5024_67_RB1_Rb	5024_67_RB1_Rb	Sex-combined	3	165761011	rs1707652	T	C	0.3102	0.0866	0.008572	5.377e-24	35339	102.064
proteins_Ferkingstad	5024_67_RB1_Rb	5024_67_RB1_Rb	Sex-combined	6	31910331	rs6457457	T	C	0.06527	0.1393	0.016087	4.746e-18	35441	74.9811
proteins_Ferkingstad	5024_67_RB1_Rb	5024_67_RB1_Rb	Sex-combined	6	32006196	rs3891366	A	G	0.15319	0.1195	0.010683	4.79e-29	35440	125.126
proteins_Ferkingstad	5026_66_RPS3_RS3	5026_66_RPS3_RS3	Sex-combined	11	201584	rs1976848	A	T	0.23952	0.063	0.009347	1.584e-11	35351	45.4294
proteins_Ferkingstad	5026_66_RPS3_RS3	5026_66_RPS3_RS3	Sex-combined	14	94378610	rs28929474	T	C	0.00815	1.0589	0.042948	3.228e-134	35372	607.889
proteins_Ferkingstad	5026_66_RPS3_RS3	5026_66_RPS3_RS3	Sex-combined	17	35575616	rs1037590	T	G	0.15136	0.0736	0.011098	3.31e-11	35371	43.9811
proteins_Ferkingstad	5026_66_RPS3_RS3	5026_66_RPS3_RS3	Sex-combined	3	56815721	rs1354034	C	T	0.61881	0.12	0.008194	1.456e-48	35356	214.472
proteins_Ferkingstad	5026_66_RPS3_RS3	5026_66_RPS3_RS3	Sex-combined	6	32615280	rs3129755	G	A	0.59595	0.0465	0.008101	9.474e-09	35439	32.948
proteins_Ferkingstad	5028_59_CD163_sCD163	5028_59_CD163_sCD163	Sex-combined	11	126355981	rs112771035	G	C	0.05283	0.1458	0.018336	1.839e-15	35375	63.2275
proteins_Ferkingstad	5028_59_CD163_sCD163	5028_59_CD163_sCD163	Sex-combined	11	126383746	rs73021423	C	T	0.05901	-0.208	0.01766	5.048e-32	35375	138.722
proteins_Ferkingstad	5028_59_CD163_sCD163	5028_59_CD163_sCD163	Sex-combined	11	134398559	rs11820880	C	T	0.16454	0.0752	0.011201	1.898e-11	35150	45.0736
proteins_Ferkingstad	5028_59_CD163_sCD163	5028_59_CD163_sCD163	Sex-combined	11	134732947	rs73600961	G	A	0.16867	-0.0668	0.01074	4.986e-10	35143	38.6852
proteins_Ferkingstad	5028_59_CD163_sCD163	5028_59_CD163_sCD163	Sex-combined	11	47403380	rs10838705	A	G	0.35566	0.0573	0.008706	4.656e-11	35376	43.3184
proteins_Ferkingstad	5028_59_CD163_sCD163	5028_59_CD163_sCD163	Sex-combined	1	161538134	rs10800573	G	A	0.30961	0.053	0.009005	3.961e-09	35351	34.6405
proteins_Ferkingstad	5028_59_CD163_sCD163	5028_59_CD163_sCD163	Sex-combined	12	111446804	rs3184504	C	T	0.62138	-0.0664	0.008569	9.285e-15	35371	60.0449
proteins_Ferkingstad	5028_59_CD163_sCD163	5028_59_CD163_sCD163	Sex-combined	16	72120610	rs4788460	T	C	0.26356	0.0876	0.009398	1.155e-20	35375	86.8835
proteins_Ferkingstad	5028_59_CD163_sCD163	5028_59_CD163_sCD163	Sex-combined	17	6831925	rs12600723	T	A	0.26986	0.0686	0.009509	5.423e-13	35370	52.0449
proteins_Ferkingstad	5028_59_CD163_sCD163	5028_59_CD163_sCD163	Sex-combined	17	7008372	rs11571364	A	G	0.04967	0.2027	0.019015	1.565e-26	35374	113.636
proteins_Ferkingstad	5028_59_CD163_sCD163	5028_59_CD163_sCD163	Sex-combined	17	7176997	rs55714927	T	C	0.21166	0.2609	0.010242	3.944e-143	35370	648.901
proteins_Ferkingstad	5028_59_CD163_sCD163	5028_59_CD163_sCD163	Sex-combined	19	48703205	rs681343	T	C	0.6046	0.0812	0.008524	1.632e-21	35377	90.7455
proteins_Ferkingstad	5028_59_CD163_sCD163	5028_59_CD163_sCD163	Sex-combined	19	5827754	rs79744308	A	G	0.03495	-0.1226	0.022324	3.98e-08	35366	30.1604
proteins_Ferkingstad	5028_59_CD163_sCD163	5028_59_CD163_sCD163	Sex-combined	2	133871442	rs145328657	G	A	0.00399	-0.4634	0.0668	4.003e-12	35391	48.1237
proteins_Ferkingstad	5028_59_CD163_sCD163	5028_59_CD163_sCD163	Sex-combined	2	134177065	rs114475253	A	G	0.0114	0.2259	0.040686	2.82e-08	35391	30.8278
proteins_Ferkingstad	5028_59_CD163_sCD163	5028_59_CD163_sCD163	Sex-combined	2	134208991	rs62165726	A	C	0.03053	-0.6505	0.023913	5.951e-163	35391	739.991
proteins_Ferkingstad	5028_59_CD163_sCD163	5028_59_CD163_sCD163	Sex-combined	2	134229487	rs116562186	T	C	0.05023	-0.1187	0.019305	7.809e-10	35392	37.8061
proteins_Ferkingstad	5028_59_CD163_sCD163	5028_59_CD163_sCD163	Sex-combined	2	134274292	rs9677256	G	A	0.08003	-0.1626	0.015524	1.133e-25	35392	109.707
proteins_Ferkingstad	5028_59_CD163_sCD163	5028_59_CD163_sCD163	Sex-combined	2	137367017	rs192992318	T	G	0.01802	-0.2066	0.031376	4.557e-11	35393	43.3576
proteins_Ferkingstad	5028_59_CD163_sCD163	5028_59_CD163_sCD163	Sex-combined	2	202625718	rs10208580	G	T	0.32373	0.0531	0.008925	2.693e-09	35365	35.3975
proteins_Ferkingstad	5028_59_CD163_sCD163	5028_59_CD163_sCD163	Sex-combined	22	43928975	rs3747207	A	G	0.22927	0.0602	0.009865	1.043e-09	35372	37.2391
proteins_Ferkingstad	5028_59_CD163_sCD163	5028_59_CD163_sCD163	Sex-combined	3	186869628	rs9860747	C	T	0.85426	0.1065	0.012	6.992e-19	35364	78.7656
proteins_Ferkingstad	5028_59_CD163_sCD163	5028_59_CD163_sCD163	Sex-combined	4	145451146	rs1444087	C	T	0.52992	-0.0497	0.008316	2.282e-09	35361	35.7177
proteins_Ferkingstad	5028_59_CD163_sCD163	5028_59_CD163_sCD163	Sex-combined	4	99123990	rs1139490	T	C	0.70445	-0.0726	0.009097	1.453e-15	35346	63.6908
proteins_Ferkingstad	5028_59_CD163_sCD163	5028_59_CD163_sCD163	Sex-combined	5	71369699	rs115216147	A	T	0.08284	0.176	0.01502	1.031e-31	35354	137.305
proteins_Ferkingstad	5028_59_CD163_sCD163	5028_59_CD163_sCD163	Sex-combined	6	10539056	rs1226013	G	T	0.51682	-0.0456	0.008344	4.622e-08	35373	29.8663
proteins_Ferkingstad	5028_59_CD163_sCD163	5028_59_CD163_sCD163	Sex-combined	6	109275106	rs11153164	A	G	0.30333	-0.0587	0.009049	8.773e-11	35380	42.0799
proteins_Ferkingstad	5028_59_CD163_sCD163	5028_59_CD163_sCD163	Sex-combined	6	32659198	rs28414125	CAT	!	0.18023	0.069	0.010803	1.691e-10	35439	40.7952
proteins_Ferkingstad	5028_59_CD163_sCD163	5028_59_CD163_sCD163	Sex-combined	6	32663091	rs9274211	C	T	0.60671	-0.0616	0.008514	4.639e-13	35439	52.3473
proteins_Ferkingstad	5028_59_CD163_sCD163	5028_59_CD163_sCD163	Sex-combined	6	33080829	rs1042133	C	G	0.17192	0.0836	0.01113	5.871e-14	35438	56.4186
proteins_Ferkingstad	5028_59_CD163_sCD163	5028_59_CD163_sCD163	Sex-combined	6	95559822	rs13203302	T	C	0.10316	0.1024	0.013636	5.943e-14	35343	56.3931
proteins_Ferkingstad	5028_59_CD163_sCD163	5028_59_CD163_sCD163	Sex-combined	9	110125975	rs1571262	G	T	0.76945	-0.0552	0.009906	2.514e-08	35370	31.0514
proteins_Ferkingstad	5028_59_CD163_sCD163	5028_59_CD163_sCD163	Sex-combined	9	137079368	rs7037849	T	C	0.3756	0.0631	0.008584	1.965e-13	35262	54.0355
proteins_Ferkingstad	5028_59_CD163_sCD163	5028_59_CD163_sCD163	Sex-combined	9	33113123	rs869	A	G	0.41075	0.0958	0.008406	4.353e-30	35349	129.883
proteins_Ferkingstad	5029_3_FAP_SEPR	5029_3_FAP_SEPR	Sex-combined	1	196748023	rs506317	T	C	0.56413	-0.0466	0.008199	1.318e-08	35339	32.3035
proteins_Ferkingstad	5029_3_FAP_SEPR	5029_3_FAP_SEPR	Sex-combined	15	50897510	rs12916255	A	G	0.20556	0.0665	0.010146	5.601e-11	35364	42.9589
proteins_Ferkingstad	5029_3_FAP_SEPR	5029_3_FAP_SEPR	Sex-combined	15	51009035	rs62018183	G	T	0.22103	-0.0994	0.009847	5.817e-24	35364	101.898
proteins_Ferkingstad	5029_3_FAP_SEPR	5029_3_FAP_SEPR	Sex-combined	17	69086821	rs740516	G	C	0.15439	-0.1094	0.011262	2.629e-22	35371	94.3634
proteins_Ferkingstad	5029_3_FAP_SEPR	5029_3_FAP_SEPR	Sex-combined	2	161893728	rs188235382	A	G	0.01672	0.2226	0.032062	3.845e-12	35342	48.2024
proteins_Ferkingstad	5029_3_FAP_SEPR	5029_3_FAP_SEPR	Sex-combined	2	162197789	rs76713183	C	A	0.03043	-0.2099	0.024252	4.924e-18	35341	74.9083
proteins_Ferkingstad	5029_3_FAP_SEPR	5029_3_FAP_SEPR	Sex-combined	2	162210947	rs10490425	T	A	0.01584	0.7805	0.033439	1.699e-120	35341	544.803
proteins_Ferkingstad	5029_3_FAP_SEPR	5029_3_FAP_SEPR	Sex-combined	2	162219117	rs78722278	G	A	0.0296	0.2808	0.024186	3.661e-31	35341	134.793
proteins_Ferkingstad	5029_3_FAP_SEPR	5029_3_FAP_SEPR	Sex-combined	2	162404944	rs79900435	T	C	0.03107	-0.1587	0.023721	2.229e-11	35342	44.7598
proteins_Ferkingstad	5029_3_FAP_SEPR	5029_3_FAP_SEPR	Sex-combined	3	165772680	rs2668202	G	A	0.69009	-0.0591	0.008779	1.678e-11	35339	45.3195
proteins_Ferkingstad	5029_3_FAP_SEPR	5029_3_FAP_SEPR	Sex-combined	6	29870232	rs3873265	C	T	0.73555	0.051	0.009237	3.371e-08	35445	30.4845
proteins_Ferkingstad	5029_3_FAP_SEPR	5029_3_FAP_SEPR	Sex-combined	6	31383745	rs3020582	C	A	0.6742	0.0725	0.00867	6.176e-17	35440	69.9259
proteins_Ferkingstad	5030_52_SIRT2_SIRT2	5030_52_SIRT2_SIRT2	Sex-combined	10	7195408	rs72773851	C	T	0.01821	-0.2627	0.031163	3.458e-17	35353	71.0627
proteins_Ferkingstad	5030_52_SIRT2_SIRT2	5030_52_SIRT2_SIRT2	Sex-combined	10	7621242	rs76157261	T	C	0.06782	-0.1165	0.016032	3.684e-13	35353	52.8052
proteins_Ferkingstad	5030_52_SIRT2_SIRT2	5030_52_SIRT2_SIRT2	Sex-combined	10	7728753	rs7087317	C	T	0.03468	-0.6825	0.022092	1.459e-209	35361	954.411
proteins_Ferkingstad	5030_52_SIRT2_SIRT2	5030_52_SIRT2_SIRT2	Sex-combined	10	7985346	rs111402119	A	G	0.02273	0.2171	0.026476	2.404e-16	35362	67.238
proteins_Ferkingstad	5030_52_SIRT2_SIRT2	5030_52_SIRT2_SIRT2	Sex-combined	10	8119122	rs113973001	C	T	0.0094	-0.4881	0.043104	9.997e-30	35347	128.228
proteins_Ferkingstad	5030_52_SIRT2_SIRT2	5030_52_SIRT2_SIRT2	Sex-combined	17	28367840	rs704	A	G	0.50811	0.0581	0.008045	5.142e-13	35360	52.1555
proteins_Ferkingstad	5030_52_SIRT2_SIRT2	5030_52_SIRT2_SIRT2	Sex-combined	17	66194566	rs9905408	C	A	0.05389	0.4384	0.017977	2.391e-131	35370	594.712
proteins_Ferkingstad	5030_52_SIRT2_SIRT2	5030_52_SIRT2_SIRT2	Sex-combined	17	66214349	rs8178860	T	G	0.0067	0.504	0.048238	1.492e-25	35369	109.165
proteins_Ferkingstad	5030_52_SIRT2_SIRT2	5030_52_SIRT2_SIRT2	Sex-combined	17	66320426	rs139464717	A	G	0.00252	0.5932	0.084339	2.014e-12	35368	49.4704
proteins_Ferkingstad	5030_52_SIRT2_SIRT2	5030_52_SIRT2_SIRT2	Sex-combined	3	126403453	rs9289280	T	C	0.55139	0.0465	0.008104	9.596e-09	35371	32.9236
proteins_Ferkingstad	5030_52_SIRT2_SIRT2	5030_52_SIRT2_SIRT2	Sex-combined	3	126542364	rs1056523	T	C	0.26563	0.2998	0.00902	2.935e-242	35371	1104.71
proteins_Ferkingstad	5030_52_SIRT2_SIRT2	5030_52_SIRT2_SIRT2	Sex-combined	3	130455490	rs819085	A	G	0.93365	-0.1111	0.016231	7.642e-12	35364	46.853
proteins_Ferkingstad	5031_10_SPTAN1_SPTA2	5031_10_SPTAN1_SPTA2	Sex-combined	1	196695521	rs10922098	T	C	0.59989	-0.0902	0.008009	2.014e-29	35338	126.84
proteins_Ferkingstad	5031_10_SPTAN1_SPTA2	5031_10_SPTAN1_SPTA2	Sex-combined	3	165787389	rs1355538	G	A	0.60153	-0.0437	0.008015	4.978e-08	35338	29.7273
proteins_Ferkingstad	5032_64_SSRP1_SSRP1	5032_64_SSRP1_SSRP1	Sex-combined	1	196702851	rs368465	C	T	0.60039	-0.0564	0.007952	1.315e-12	35339	50.3043
proteins_Ferkingstad	5033_27_TPM1_Tropomyosin_1_alpha_chain	5033_27_TPM1_Tropomyosin_1_alpha_chain	Sex-combined	1	196695521	rs10922098	T	C	0.59989	-0.0584	0.008031	3.552e-13	35338	52.8794
proteins_Ferkingstad	5033_27_TPM1_Tropomyosin_1_alpha_chain	5033_27_TPM1_Tropomyosin_1_alpha_chain	Sex-combined	14	106038037	rs12895651	T	C	0.33474	0.0617	0.008618	8.11e-13	34965	51.2575
proteins_Ferkingstad	5034_79_PRSS2_Trypsin_2	5034_79_PRSS2_Trypsin_2	Sex-combined	11	100776205	rs507695	T	C	0.2959	-0.0643	0.009097	1.568e-12	35356	49.9604
proteins_Ferkingstad	5034_79_PRSS2_Trypsin_2	5034_79_PRSS2_Trypsin_2	Sex-combined	1	119981279	rs2793831	C	T	0.11439	-0.1007	0.013099	1.498e-14	35361	59.0993
proteins_Ferkingstad	5034_79_PRSS2_Trypsin_2	5034_79_PRSS2_Trypsin_2	Sex-combined	12	52882437	rs2638493	A	G	0.68889	-0.0542	0.008978	1.567e-09	35373	36.4451
proteins_Ferkingstad	5034_79_PRSS2_Trypsin_2	5034_79_PRSS2_Trypsin_2	Sex-combined	14	32004590	rs10135188	A	G	0.31763	0.0491	0.00895	4.111e-08	35353	30.0966
proteins_Ferkingstad	5034_79_PRSS2_Trypsin_2	5034_79_PRSS2_Trypsin_2	Sex-combined	1	51012656	rs35311109	TGCTTTTTAAAAAAAAAAAAA	!	0.3108	0.0501	0.00903	2.882e-08	35369	30.7822
proteins_Ferkingstad	5034_79_PRSS2_Trypsin_2	5034_79_PRSS2_Trypsin_2	Sex-combined	16	75200974	rs72802342	A	C	0.06858	-0.3235	0.01666	5.452e-84	35363	377.05
proteins_Ferkingstad	5034_79_PRSS2_Trypsin_2	5034_79_PRSS2_Trypsin_2	Sex-combined	16	89637957	rs1126464	C	G	0.24376	-0.0893	0.009777	6.607e-20	35322	83.4241
proteins_Ferkingstad	5034_79_PRSS2_Trypsin_2	5034_79_PRSS2_Trypsin_2	Sex-combined	16	89987642	rs9931889	G	C	0.73318	0.0573	0.009494	1.586e-09	35323	36.4259
proteins_Ferkingstad	5034_79_PRSS2_Trypsin_2	5034_79_PRSS2_Trypsin_2	Sex-combined	18	44792522	rs2277710	C	T	0.06862	0.1109	0.016552	2.083e-11	35349	44.8913
proteins_Ferkingstad	5034_79_PRSS2_Trypsin_2	5034_79_PRSS2_Trypsin_2	Sex-combined	1	85275129	rs3768234	ACTCTTG	!	0.07449	0.0892	0.015879	1.937e-08	35335	31.5561
proteins_Ferkingstad	5034_79_PRSS2_Trypsin_2	5034_79_PRSS2_Trypsin_2	Sex-combined	19	48756272	rs838133	G	A	0.49845	0.0615	0.008352	1.795e-13	35374	54.2212
proteins_Ferkingstad	5034_79_PRSS2_Trypsin_2	5034_79_PRSS2_Trypsin_2	Sex-combined	2	67039351	rs17032925	C	T	0.08221	-0.1236	0.015201	4.252e-16	35359	66.1139
proteins_Ferkingstad	5034_79_PRSS2_Trypsin_2	5034_79_PRSS2_Trypsin_2	Sex-combined	4	185659474	rs71624710	G	T	0.15527	-0.0838	0.011509	3.305e-13	35383	53.0167
proteins_Ferkingstad	5034_79_PRSS2_Trypsin_2	5034_79_PRSS2_Trypsin_2	Sex-combined	4	39413724	rs6842549	AGGAAAAAAAATAAATAAA	!	0.29401	0.0653	0.009059	5.669e-13	35362	51.9596
proteins_Ferkingstad	5034_79_PRSS2_Trypsin_2	5034_79_PRSS2_Trypsin_2	Sex-combined	6	127125645	rs9482772	C	T	0.47592	0.0643	0.008356	1.419e-14	35355	59.2141
proteins_Ferkingstad	5034_79_PRSS2_Trypsin_2	5034_79_PRSS2_Trypsin_2	Sex-combined	6	29556391	rs2534790	T	G	0.30789	0.0546	0.009068	1.733e-09	35449	36.2545
proteins_Ferkingstad	5034_79_PRSS2_Trypsin_2	5034_79_PRSS2_Trypsin_2	Sex-combined	6	7106083	rs2842895	C	G	0.61966	0.0591	0.008661	8.89e-12	35374	46.5628
proteins_Ferkingstad	5034_79_PRSS2_Trypsin_2	5034_79_PRSS2_Trypsin_2	Sex-combined	7	117518588	rs13438309	GTG	!	0.3597	0.0628	0.008832	1.153e-12	35343	50.5593
proteins_Ferkingstad	5034_79_PRSS2_Trypsin_2	5034_79_PRSS2_Trypsin_2	Sex-combined	7	139973968	rs193098612	C	T	0.01229	-0.2951	0.03833	1.373e-14	35382	59.2735
proteins_Ferkingstad	5034_79_PRSS2_Trypsin_2	5034_79_PRSS2_Trypsin_2	Sex-combined	7	141986250	rs17712869	C	G	0.07914	-0.1256	0.015743	1.488e-15	35370	63.6509
proteins_Ferkingstad	5034_79_PRSS2_Trypsin_2	5034_79_PRSS2_Trypsin_2	Sex-combined	7	142443472	rs11764767	A	G	0.27724	-0.0659	0.009503	4.072e-12	35368	48.0894
proteins_Ferkingstad	5034_79_PRSS2_Trypsin_2	5034_79_PRSS2_Trypsin_2	Sex-combined	7	142486149	rs111448384	T	C	0.0312	0.2352	0.024797	2.42e-21	35369	89.9656
proteins_Ferkingstad	5034_79_PRSS2_Trypsin_2	5034_79_PRSS2_Trypsin_2	Sex-combined	7	142800839	rs1799886	C	T	0.41013	0.2038	0.008582	1.192e-124	35374	563.938
proteins_Ferkingstad	5034_79_PRSS2_Trypsin_2	5034_79_PRSS2_Trypsin_2	Sex-combined	7	143433227	rs77758012	T	C	0.01353	-0.3901	0.036834	3.291e-26	35373	112.164
proteins_Ferkingstad	5034_79_PRSS2_Trypsin_2	5034_79_PRSS2_Trypsin_2	Sex-combined	7	146566715	rs71530745	AAAAATTAAAATTAAAATTTAAAAAA	!	0.46449	0.0466	0.008445	3.429e-08	35375	30.449
proteins_Ferkingstad	5034_79_PRSS2_Trypsin_2	5034_79_PRSS2_Trypsin_2	Sex-combined	8	18855003	rs748208	C	T	0.64239	-0.0528	0.008686	1.21e-09	35375	36.9512
proteins_Ferkingstad	5034_79_PRSS2_Trypsin_2	5034_79_PRSS2_Trypsin_2	Sex-combined	9	133256028	rs8176743	T	C	0.06488	0.123	0.016982	4.389e-13	35370	52.4605
proteins_Ferkingstad	5035_7_TYMS_TS	5035_7_TYMS_TS	Sex-combined	1	196695521	rs10922098	T	C	0.59989	-0.0441	0.007935	2.739e-08	35338	30.8875
proteins_Ferkingstad	5035_7_TYMS_TS	5035_7_TYMS_TS	Sex-combined	22	22713054	rs1985791	T	G	0.31019	0.0902	0.008439	1.153e-26	35347	114.243
proteins_Ferkingstad	5035_7_TYMS_TS	5035_7_TYMS_TS	Sex-combined	22	22809604	rs12160212	C	A	0.10251	0.0758	0.012814	3.31e-09	35347	34.992
proteins_Ferkingstad	5035_7_TYMS_TS	5035_7_TYMS_TS	Sex-combined	6	32619236	rs557011	T	C	0.40141	0.0461	0.007925	5.985e-09	35439	33.8379
proteins_Ferkingstad	5036_50_TNFAIP6_TSG_6	5036_50_TNFAIP6_TSG_6	Sex-combined	10	7732128	rs2298318	G	A	0.04886	0.1228	0.01805	1.023e-11	35363	46.2852
proteins_Ferkingstad	5036_50_TNFAIP6_TSG_6	5036_50_TNFAIP6_TSG_6	Sex-combined	10	79380492	rs1013495	ACAGGT	!	0.44218	0.0481	0.007821	7.727e-10	35368	37.8238
proteins_Ferkingstad	5036_50_TNFAIP6_TSG_6	5036_50_TNFAIP6_TSG_6	Sex-combined	13	50816706	rs9568476	C	A	0.57556	0.054	0.007765	3.533e-12	35362	48.362
proteins_Ferkingstad	5036_50_TNFAIP6_TSG_6	5036_50_TNFAIP6_TSG_6	Sex-combined	2	140536405	rs139808240	A	G	0.01184	-0.2145	0.036763	5.388e-09	35352	34.0434
proteins_Ferkingstad	5036_50_TNFAIP6_TSG_6	5036_50_TNFAIP6_TSG_6	Sex-combined	2	145023673	rs115210294	A	G	0.02649	-0.2277	0.024774	3.888e-20	35353	84.4761
proteins_Ferkingstad	5036_50_TNFAIP6_TSG_6	5036_50_TNFAIP6_TSG_6	Sex-combined	2	148815017	rs115151488	A	C	0.01524	-0.1934	0.03303	4.763e-09	35349	34.2843
proteins_Ferkingstad	5036_50_TNFAIP6_TSG_6	5036_50_TNFAIP6_TSG_6	Sex-combined	2	149966447	rs138696531	A	G	0.03241	-0.1769	0.022884	1.072e-14	35352	59.7574
proteins_Ferkingstad	5036_50_TNFAIP6_TSG_6	5036_50_TNFAIP6_TSG_6	Sex-combined	2	150587819	rs4233661	C	G	0.63502	0.0957	0.008409	5.225e-30	35345	129.519
proteins_Ferkingstad	5036_50_TNFAIP6_TSG_6	5036_50_TNFAIP6_TSG_6	Sex-combined	2	151143485	rs289953	C	T	0.38161	0.3585	0.006161	0	35346	3385.91
proteins_Ferkingstad	5036_50_TNFAIP6_TSG_6	5036_50_TNFAIP6_TSG_6	Sex-combined	2	151274601	rs113446745	A	G	0.01926	-0.6825	0.029541	4.249e-118	35346	533.771
proteins_Ferkingstad	5036_50_TNFAIP6_TSG_6	5036_50_TNFAIP6_TSG_6	Sex-combined	2	151335025	rs150477978	T	C	0.00738	-0.4642	0.045461	1.771e-24	35346	104.263
proteins_Ferkingstad	5036_50_TNFAIP6_TSG_6	5036_50_TNFAIP6_TSG_6	Sex-combined	2	151816012	rs35801458	T	C	0.00853	-0.3826	0.044532	8.579e-18	35340	73.8152
proteins_Ferkingstad	5036_50_TNFAIP6_TSG_6	5036_50_TNFAIP6_TSG_6	Sex-combined	2	151942883	rs142660590	C	T	0.04633	-0.2409	0.019474	3.773e-35	35343	153.025
proteins_Ferkingstad	5036_50_TNFAIP6_TSG_6	5036_50_TNFAIP6_TSG_6	Sex-combined	2	152289171	rs28816809	T	C	0.0158	0.2971	0.033083	2.698e-19	35345	80.6484
proteins_Ferkingstad	5036_50_TNFAIP6_TSG_6	5036_50_TNFAIP6_TSG_6	Sex-combined	2	152965929	rs115906379	T	A	0.03165	0.2092	0.023623	8.317e-19	35345	78.4248
proteins_Ferkingstad	5036_50_TNFAIP6_TSG_6	5036_50_TNFAIP6_TSG_6	Sex-combined	2	153621964	rs79755333	C	A	0.02733	0.1372	0.025	4.065e-08	35351	30.1181
proteins_Ferkingstad	5036_50_TNFAIP6_TSG_6	5036_50_TNFAIP6_TSG_6	Sex-combined	2	162064625	rs3788976	A	G	0.22462	-0.0701	0.009665	4.077e-13	35341	52.6056
proteins_Ferkingstad	5036_50_TNFAIP6_TSG_6	5036_50_TNFAIP6_TSG_6	Sex-combined	22	36432957	rs28430325	T	C	0.06314	-0.0947	0.015824	2.169e-09	35382	35.8152
proteins_Ferkingstad	5036_50_TNFAIP6_TSG_6	5036_50_TNFAIP6_TSG_6	Sex-combined	2	27508073	rs1260326	C	T	0.65868	0.0541	0.008576	2.824e-10	35373	39.7947
proteins_Ferkingstad	5036_50_TNFAIP6_TSG_6	5036_50_TNFAIP6_TSG_6	Sex-combined	3	12463423	rs1151987	CG	!	0.59508	0.0524	0.007898	3.245e-11	35368	44.0178
proteins_Ferkingstad	5036_50_TNFAIP6_TSG_6	5036_50_TNFAIP6_TSG_6	Sex-combined	3	126537373	rs6768289	A	G	0.2666	0.2116	0.008739	1.648e-129	35371	586.284
proteins_Ferkingstad	5036_50_TNFAIP6_TSG_6	5036_50_TNFAIP6_TSG_6	Sex-combined	3	52783762	rs3774355	A	G	0.38301	0.0889	0.007961	5.903e-29	35354	124.701
proteins_Ferkingstad	5036_50_TNFAIP6_TSG_6	5036_50_TNFAIP6_TSG_6	Sex-combined	6	19151900	rs55753501	A	!	0.24003	-0.0606	0.009054	2.184e-11	35375	44.7986
proteins_Ferkingstad	5036_50_TNFAIP6_TSG_6	5036_50_TNFAIP6_TSG_6	Sex-combined	6	31296985	rs2524136	A	G	0.15966	0.0631	0.010577	2.432e-09	35439	35.5905
proteins_Ferkingstad	5036_50_TNFAIP6_TSG_6	5036_50_TNFAIP6_TSG_6	Sex-combined	7	130891687	rs9649546	C	T	0.0868	-0.0821	0.013787	2.604e-09	35356	35.4607
proteins_Ferkingstad	5036_50_TNFAIP6_TSG_6	5036_50_TNFAIP6_TSG_6	Sex-combined	7	73427493	rs42122	A	G	0.16937	0.0733	0.010383	1.67e-12	35354	49.8382
proteins_Ferkingstad	5036_50_TNFAIP6_TSG_6	5036_50_TNFAIP6_TSG_6	Sex-combined	8	125505785	rs4604455	C	T	0.33979	-0.0484	0.008136	2.696e-09	35367	35.389
proteins_Ferkingstad	5036_50_TNFAIP6_TSG_6	5036_50_TNFAIP6_TSG_6	Sex-combined	8	71482756	rs4263799	T	C	0.44282	0.0481	0.007772	6.066e-10	35348	38.3023
proteins_Ferkingstad	5036_50_TNFAIP6_TSG_6	5036_50_TNFAIP6_TSG_6	Sex-combined	9	134226324	rs1475718	A	G	0.48366	-0.0435	0.007756	2.044e-08	35368	31.456
proteins_Ferkingstad	5060_62_CD274_B7_H1	5060_62_CD274_B7_H1	Sex-combined	14	106561979	rs12892823	C	T	0.70267	-0.0879	0.008838	2.646e-23	34966	98.9167
proteins_Ferkingstad	5060_62_CD274_B7_H1	5060_62_CD274_B7_H1	Sex-combined	6	32406024	rs3806157	G	T	0.36065	0.0521	0.008152	1.646e-10	35439	40.8458
proteins_Ferkingstad	5060_62_CD274_B7_H1	5060_62_CD274_B7_H1	Sex-combined	9	5459419	rs1411262	T	C	0.25993	-0.2424	0.00887	1.907e-164	35368	746.823
proteins_Ferkingstad	5060_62_CD274_B7_H1	5060_62_CD274_B7_H1	Sex-combined	9	7048215	rs10976007	G	C	0.00977	-0.2419	0.039811	1.231e-09	35362	36.9203
proteins_Ferkingstad	5061_27_ICOSLG_B7_H2	5061_27_ICOSLG_B7_H2	Sex-combined	20	51831378	rs7261193	A	G	0.06689	0.0889	0.015772	1.735e-08	35384	31.7709
proteins_Ferkingstad	5061_27_ICOSLG_B7_H2	5061_27_ICOSLG_B7_H2	Sex-combined	21	44238591	rs56124762	G	A	0.25396	-0.0798	0.009203	4.284e-18	35265	75.1877
proteins_Ferkingstad	5061_27_ICOSLG_B7_H2	5061_27_ICOSLG_B7_H2	Sex-combined	6	33080325	rs3130169	T	C	0.1474	0.0961	0.011294	1.759e-17	35438	72.4021
proteins_Ferkingstad	5061_27_ICOSLG_B7_H2	5061_27_ICOSLG_B7_H2	Sex-combined	8	6971291	rs12675298	A	G	0.01557	-0.2595	0.033295	6.496e-15	35393	60.7459
proteins_Ferkingstad	5061_27_ICOSLG_B7_H2	5061_27_ICOSLG_B7_H2	Sex-combined	8	7037688	rs7009952	C	T	0.42725	-0.0455	0.008031	1.464e-08	35394	32.0984
proteins_Ferkingstad	5062_60_CD226_CD226	5062_60_CD226_CD226	Sex-combined	1	196692375	rs10922094	CATTA	!	0.59845	-0.0533	0.008068	3.933e-11	35339	43.6438
proteins_Ferkingstad	5062_60_CD226_CD226	5062_60_CD226_CD226	Sex-combined	20	38369011	rs2232613	T	C	0.0989	-0.1475	0.013025	9.928e-30	35375	128.242
proteins_Ferkingstad	5062_60_CD226_CD226	5062_60_CD226_CD226	Sex-combined	2	3592552	rs6542680	T	C	0.81638	-0.1271	0.010213	1.501e-35	35332	154.876
proteins_Ferkingstad	5062_60_CD226_CD226	5062_60_CD226_CD226	Sex-combined	3	165743688	rs1706435	G	A	0.36981	0.0548	0.008171	1.99e-11	35339	44.9791
proteins_Ferkingstad	5063_12_CD244_CD244	5063_12_CD244_CD244	Sex-combined	1	160731600	rs114594620	C	T	0.02348	-0.2645	0.02646	1.584e-23	35360	99.9244
proteins_Ferkingstad	5063_12_CD244_CD244	5063_12_CD244_CD244	Sex-combined	1	160862395	rs113896482	T	C	0.03508	0.1251	0.021461	5.574e-09	35365	33.9793
proteins_Ferkingstad	5063_12_CD244_CD244	5063_12_CD244_CD244	Sex-combined	12	111395984	rs10774624	AAC	!	0.63876	-0.0548	0.008222	2.647e-11	35370	44.4228
proteins_Ferkingstad	5066_134_CD300C_CLM6	5066_134_CD300C_CLM6	Sex-combined	11	126364925	rs78689694	C	G	0.10578	-0.12	0.013323	2.114e-19	35375	81.1257
proteins_Ferkingstad	5066_134_CD300C_CLM6	5066_134_CD300C_CLM6	Sex-combined	11	60366513	rs11230289	T	C	0.72625	0.0608	0.009172	3.377e-11	35374	43.9419
proteins_Ferkingstad	5066_134_CD300C_CLM6	5066_134_CD300C_CLM6	Sex-combined	12	111446804	rs3184504	C	T	0.62138	-0.0669	0.008602	7.408e-15	35371	60.4858
proteins_Ferkingstad	5066_134_CD300C_CLM6	5066_134_CD300C_CLM6	Sex-combined	12	82341720	rs145640835	T	C	0.01489	0.2327	0.03409	8.733e-12	35358	46.5949
proteins_Ferkingstad	5066_134_CD300C_CLM6	5066_134_CD300C_CLM6	Sex-combined	12	89291509	rs79136586	A	T	0.10882	0.1222	0.013347	5.388e-20	35356	83.8253
proteins_Ferkingstad	5066_134_CD300C_CLM6	5066_134_CD300C_CLM6	Sex-combined	12	89532881	rs11105318	A	G	0.2556	-0.3301	0.009378	2.143e-271	35357	1239
proteins_Ferkingstad	5066_134_CD300C_CLM6	5066_134_CD300C_CLM6	Sex-combined	12	89837533	rs2722224	G	A	0.446	-0.1175	0.008383	1.223e-44	35357	196.461
proteins_Ferkingstad	5066_134_CD300C_CLM6	5066_134_CD300C_CLM6	Sex-combined	12	91641083	rs7298828	C	T	0.16446	0.0632	0.011302	2.245e-08	35355	31.2697
proteins_Ferkingstad	5066_134_CD300C_CLM6	5066_134_CD300C_CLM6	Sex-combined	12	92995919	rs73211403	T	C	0.15815	-0.0757	0.01144	3.668e-11	35366	43.7865
proteins_Ferkingstad	5066_134_CD300C_CLM6	5066_134_CD300C_CLM6	Sex-combined	17	7176748	rs12945299	ACGCT	!	0.21475	0.1249	0.010085	3.176e-35	35370	153.381
proteins_Ferkingstad	5066_134_CD300C_CLM6	5066_134_CD300C_CLM6	Sex-combined	17	74299355	rs75186766	T	!	0.00767	-0.5707	0.044989	7.133e-37	35379	160.917
proteins_Ferkingstad	5066_134_CD300C_CLM6	5066_134_CD300C_CLM6	Sex-combined	17	74462952	rs72844326	G	T	0.04222	-0.6071	0.020092	1.447e-200	35377	913.007
proteins_Ferkingstad	5066_134_CD300C_CLM6	5066_134_CD300C_CLM6	Sex-combined	17	74564392	rs1699602	A	C	0.20362	0.0968	0.010266	4.12e-21	35380	88.9095
proteins_Ferkingstad	5066_134_CD300C_CLM6	5066_134_CD300C_CLM6	Sex-combined	17	74646399	rs76081401	A	G	0.01252	-0.3093	0.03727	1.051e-16	35380	68.8717
proteins_Ferkingstad	5066_134_CD300C_CLM6	5066_134_CD300C_CLM6	Sex-combined	17	7897001	rs143501783	C	T	0.01116	0.2614	0.03751	3.196e-12	35373	48.5643
proteins_Ferkingstad	5066_134_CD300C_CLM6	5066_134_CD300C_CLM6	Sex-combined	2	62303845	rs11888817	C	T	0.67123	0.1406	0.008686	6.272e-59	35352	262.018
proteins_Ferkingstad	5066_134_CD300C_CLM6	5066_134_CD300C_CLM6	Sex-combined	3	98939241	rs9852537	T	C	0.0361	-0.1246	0.02208	1.67e-08	35331	31.8448
proteins_Ferkingstad	5066_134_CD300C_CLM6	5066_134_CD300C_CLM6	Sex-combined	3	98990066	rs35234681	G	A	0.07752	0.1467	0.01542	1.84e-21	35331	90.5089
proteins_Ferkingstad	5066_134_CD300C_CLM6	5066_134_CD300C_CLM6	Sex-combined	4	98870240	rs6846475	A	C	0.38696	0.0515	0.008429	9.994e-10	35344	37.3304
proteins_Ferkingstad	5066_134_CD300C_CLM6	5066_134_CD300C_CLM6	Sex-combined	5	699887	rs368611	A	T	0.68691	-0.0567	0.009372	1.449e-09	35280	36.6017
proteins_Ferkingstad	5066_134_CD300C_CLM6	5066_134_CD300C_CLM6	Sex-combined	6	95586174	rs13205436	C	T	0.10488	0.1097	0.013307	1.669e-16	35343	67.9599
proteins_Ferkingstad	5066_134_CD300C_CLM6	5066_134_CD300C_CLM6	Sex-combined	7	7190195	rs1010366	C	T	0.27123	-0.0573	0.0092	4.71e-10	35364	38.7912
proteins_Ferkingstad	5069_9_CD55_DAF	5069_9_CD55_DAF	Sex-combined	1	179504138	rs72704449	C	T	0.04582	0.1442	0.019894	4.218e-13	35358	52.5395
proteins_Ferkingstad	5069_9_CD55_DAF	5069_9_CD55_DAF	Sex-combined	1	207061657	rs148838761	T	G	0.03459	-0.1538	0.022591	9.897e-12	35374	46.3492
proteins_Ferkingstad	5069_9_CD55_DAF	5069_9_CD55_DAF	Sex-combined	1	207127988	rs72742944	A	G	0.05632	-0.2753	0.017933	3.441e-53	35369	235.671
proteins_Ferkingstad	5069_9_CD55_DAF	5069_9_CD55_DAF	Sex-combined	1	207199596	rs4844574	C	G	0.22014	-0.393	0.007823	0	35370	2523.7
proteins_Ferkingstad	5069_9_CD55_DAF	5069_9_CD55_DAF	Sex-combined	1	207889722	rs2179634	A	G	0.32448	0.059	0.008954	4.429e-11	35369	43.418
proteins_Ferkingstad	5069_9_CD55_DAF	5069_9_CD55_DAF	Sex-combined	1	208107752	rs12032925	G	T	0.13016	-0.0881	0.012355	9.971e-13	35368	50.8471
proteins_Ferkingstad	5069_9_CD55_DAF	5069_9_CD55_DAF	Sex-combined	17	7176748	rs12945299	ACGCT	!	0.21475	0.1104	0.010094	7.621e-28	35370	119.622
proteins_Ferkingstad	5069_9_CD55_DAF	5069_9_CD55_DAF	Sex-combined	17	7897001	rs143501783	C	T	0.01116	0.2782	0.037506	1.193e-13	35373	55.019
proteins_Ferkingstad	5069_9_CD55_DAF	5069_9_CD55_DAF	Sex-combined	19	35851310	rs3814995	T	C	0.28345	0.0596	0.009192	8.958e-11	35371	42.041
proteins_Ferkingstad	5069_9_CD55_DAF	5069_9_CD55_DAF	Sex-combined	4	3442204	rs13108218	G	A	0.63796	0.0477	0.008546	2.381e-08	35280	31.1538
proteins_Ferkingstad	5069_9_CD55_DAF	5069_9_CD55_DAF	Sex-combined	6	32571330	rs9269271	C	T	0.29817	0.0566	0.009008	3.321e-10	35439	39.4799
proteins_Ferkingstad	5069_9_CD55_DAF	5069_9_CD55_DAF	Sex-combined	7	7234953	rs767298	TAACTAAT	!	0.58033	0.0488	0.008328	4.641e-09	35362	34.3367
proteins_Ferkingstad	5069_9_CD55_DAF	5069_9_CD55_DAF	Sex-combined	8	133458388	rs2142306	C	T	0.43618	0.0637	0.008288	1.519e-14	35374	59.0717
proteins_Ferkingstad	5069_9_CD55_DAF	5069_9_CD55_DAF	Sex-combined	8	133521519	rs2978006	G	A	0.63385	0.0627	0.008531	1.982e-13	35373	54.0176
proteins_Ferkingstad	5070_76_TNFRSF6B_DcR3	5070_76_TNFRSF6B_DcR3	Sex-combined	1	196695521	rs10922098	T	C	0.59989	-0.0504	0.008105	5.03e-10	35338	38.6683
proteins_Ferkingstad	5070_76_TNFRSF6B_DcR3	5070_76_TNFRSF6B_DcR3	Sex-combined	2	3592552	rs6542680	T	C	0.81638	-0.06	0.010273	5.206e-09	35332	34.1121
proteins_Ferkingstad	5070_76_TNFRSF6B_DcR3	5070_76_TNFRSF6B_DcR3	Sex-combined	6	32615269	rs3129754	G	A	0.4942	0.0492	0.007898	4.683e-10	35439	38.8057
proteins_Ferkingstad	5076_53_EPHA10_EPHAA	5076_53_EPHA10_EPHAA	Sex-combined	1	37731729	rs12074120	G	T	0.27252	0.078	0.008841	1.122e-18	35379	77.8371
proteins_Ferkingstad	5078_82_EPHB6_EphB6	5078_82_EPHB6_EphB6	Sex-combined	1	179557079	rs61747728	T	C	0.04262	0.1867	0.020114	1.659e-20	35358	86.1572
proteins_Ferkingstad	5078_82_EPHB6_EphB6	5078_82_EPHB6_EphB6	Sex-combined	16	20381010	rs77924615	A	G	0.19701	-0.0798	0.010342	1.198e-14	35355	59.5383
proteins_Ferkingstad	5078_82_EPHB6_EphB6	5078_82_EPHB6_EphB6	Sex-combined	4	3442204	rs13108218	G	A	0.63796	0.0504	0.008479	2.774e-09	35280	35.3323
proteins_Ferkingstad	5078_82_EPHB6_EphB6	5078_82_EPHB6_EphB6	Sex-combined	7	140648359	rs145312664	A	G	0.02056	0.1841	0.028517	1.076e-10	35374	41.6773
proteins_Ferkingstad	5078_82_EPHB6_EphB6	5078_82_EPHB6_EphB6	Sex-combined	7	142426465	rs10243942	T	C	0.45164	-0.0716	0.008308	6.819e-18	35368	74.2734
proteins_Ferkingstad	5078_82_EPHB6_EphB6	5078_82_EPHB6_EphB6	Sex-combined	7	142701560	rs116887927	G	A	0.02132	0.2209	0.029022	2.711e-14	35373	57.9344
proteins_Ferkingstad	5078_82_EPHB6_EphB6	5078_82_EPHB6_EphB6	Sex-combined	7	142856383	rs8177107	G	A	0.17522	-0.2683	0.010845	4.059e-135	35374	612.043
proteins_Ferkingstad	5078_82_EPHB6_EphB6	5078_82_EPHB6_EphB6	Sex-combined	8	14443343	rs11984489	A	G	0.44803	0.045	0.008222	4.429e-08	35363	29.955
proteins_Ferkingstad	5082_51_IL1RAPL2_IL_1_sR9	5082_51_IL1RAPL2_IL_1_sR9	Sex-combined	1	196695521	rs10922098	T	C	0.59989	-0.0847	0.008027	4.991e-26	35338	111.342
proteins_Ferkingstad	5082_51_IL1RAPL2_IL_1_sR9	5082_51_IL1RAPL2_IL_1_sR9	Sex-combined	3	165730789	rs9864801	TAGAGAG	!	0.58064	-0.0553	0.007956	3.642e-12	35339	48.3126
proteins_Ferkingstad	5082_51_IL1RAPL2_IL_1_sR9	5082_51_IL1RAPL2_IL_1_sR9	Sex-combined	6	32010061	rs200995579	T	G	0.1274	0.0749	0.01212	6.421e-10	35440	38.1908
proteins_Ferkingstad	5085_18_IL20RA_IL_20_Ra	5085_18_IL20RA_IL_20_Ra	Sex-combined	6	137017711	rs1167852	T	A	0.73622	-0.0622	0.009041	5.994e-12	35364	47.3312
proteins_Ferkingstad	5087_5_IL22RA2_IL_22BP	5087_5_IL22RA2_IL_22BP	Sex-combined	11	126423344	rs752806	T	A	0.51853	-0.0755	0.008345	1.465e-19	35370	81.8542
proteins_Ferkingstad	5087_5_IL22RA2_IL_22BP	5087_5_IL22RA2_IL_22BP	Sex-combined	1	120102390	rs184409863	T	C	0.03814	0.3192	0.021791	1.386e-48	35360	214.571
proteins_Ferkingstad	5087_5_IL22RA2_IL_22BP	5087_5_IL22RA2_IL_22BP	Sex-combined	1	120386170	rs191615076	A	C	0.03429	0.3284	0.022905	1.278e-46	35359	205.563
proteins_Ferkingstad	5087_5_IL22RA2_IL_22BP	5087_5_IL22RA2_IL_22BP	Sex-combined	1	198529654	rs188626852	A	C	0.00925	0.2502	0.042829	5.163e-09	35344	34.127
proteins_Ferkingstad	5087_5_IL22RA2_IL_22BP	5087_5_IL22RA2_IL_22BP	Sex-combined	12	111427245	rs7310615	G	!	0.62393	-0.119	0.008597	1.433e-43	35370	191.602
proteins_Ferkingstad	5087_5_IL22RA2_IL_22BP	5087_5_IL22RA2_IL_22BP	Sex-combined	1	24978669	rs6600249	C	T	0.47274	0.1101	0.008398	2.902e-39	35371	171.879
proteins_Ferkingstad	5087_5_IL22RA2_IL_22BP	5087_5_IL22RA2_IL_22BP	Sex-combined	1	25033080	rs79882224	G	C	0.03465	0.1783	0.022705	4.06e-15	35372	61.668
proteins_Ferkingstad	5087_5_IL22RA2_IL_22BP	5087_5_IL22RA2_IL_22BP	Sex-combined	12	6384185	rs10849448	G	A	0.71578	0.113	0.009216	1.468e-34	35380	150.339
proteins_Ferkingstad	5087_5_IL22RA2_IL_22BP	5087_5_IL22RA2_IL_22BP	Sex-combined	12	67762146	rs763948	A	G	0.45936	-0.0465	0.008356	2.619e-08	35367	30.9677
proteins_Ferkingstad	5087_5_IL22RA2_IL_22BP	5087_5_IL22RA2_IL_22BP	Sex-combined	13	28041982	rs7334951	G	A	0.90379	0.2113	0.014159	2.332e-50	35363	222.707
proteins_Ferkingstad	5087_5_IL22RA2_IL_22BP	5087_5_IL22RA2_IL_22BP	Sex-combined	13	28107091	rs9554263	G	C	0.2206	0.0797	0.010035	1.982e-15	35359	63.0786
proteins_Ferkingstad	5087_5_IL22RA2_IL_22BP	5087_5_IL22RA2_IL_22BP	Sex-combined	16	11610960	rs11641991	A	G	0.46213	-0.0533	0.0084	2.222e-10	35379	40.2621
proteins_Ferkingstad	5087_5_IL22RA2_IL_22BP	5087_5_IL22RA2_IL_22BP	Sex-combined	16	85976154	rs12232384	A	C	0.23225	0.0713	0.009922	6.662e-13	35379	51.6393
proteins_Ferkingstad	5087_5_IL22RA2_IL_22BP	5087_5_IL22RA2_IL_22BP	Sex-combined	17	7176274	rs111072793	A	C	0.21456	0.057	0.010203	2.315e-08	35370	31.21
proteins_Ferkingstad	5087_5_IL22RA2_IL_22BP	5087_5_IL22RA2_IL_22BP	Sex-combined	17	81149196	rs4969405	T	G	0.45107	0.0651	0.008425	1.1e-14	35143	59.7066
proteins_Ferkingstad	5087_5_IL22RA2_IL_22BP	5087_5_IL22RA2_IL_22BP	Sex-combined	19	20837621	rs75489957	T	!	0.12019	0.0802	0.012735	3.021e-10	35355	39.6598
proteins_Ferkingstad	5087_5_IL22RA2_IL_22BP	5087_5_IL22RA2_IL_22BP	Sex-combined	1	92376810	rs139795227	C	A	0.02759	-0.1507	0.025402	2.983e-09	35352	35.1958
proteins_Ferkingstad	5087_5_IL22RA2_IL_22BP	5087_5_IL22RA2_IL_22BP	Sex-combined	20	63827577	rs191574817	T	C	0.1417	-0.0669	0.012208	4.253e-08	34891	30.0305
proteins_Ferkingstad	5087_5_IL22RA2_IL_22BP	5087_5_IL22RA2_IL_22BP	Sex-combined	22	41926850	rs7287486	T	G	0.02227	-0.2647	0.028576	1.99e-20	35378	85.8035
proteins_Ferkingstad	5087_5_IL22RA2_IL_22BP	5087_5_IL22RA2_IL_22BP	Sex-combined	2	65379857	rs268139	C	A	0.42559	0.0494	0.008432	4.675e-09	35353	34.3236
proteins_Ferkingstad	5087_5_IL22RA2_IL_22BP	5087_5_IL22RA2_IL_22BP	Sex-combined	2	8303729	rs3111414	G	C	0.81026	-0.0789	0.010714	1.786e-13	35367	54.2314
proteins_Ferkingstad	5087_5_IL22RA2_IL_22BP	5087_5_IL22RA2_IL_22BP	Sex-combined	4	102502336	rs10013613	T	G	0.41912	0.0856	0.00841	2.466e-24	35341	103.599
proteins_Ferkingstad	5087_5_IL22RA2_IL_22BP	5087_5_IL22RA2_IL_22BP	Sex-combined	4	139980600	rs10519515	A	C	0.5933	0.0465	0.008466	3.955e-08	35356	30.1682
proteins_Ferkingstad	5087_5_IL22RA2_IL_22BP	5087_5_IL22RA2_IL_22BP	Sex-combined	6	135196676	rs17064291	A	G	0.00531	-0.6721	0.059306	9.03e-30	35368	128.431
proteins_Ferkingstad	5087_5_IL22RA2_IL_22BP	5087_5_IL22RA2_IL_22BP	Sex-combined	6	136180479	rs3778288	A	!	0.00383	-1.0405	0.068238	1.692e-52	35365	232.505
proteins_Ferkingstad	5087_5_IL22RA2_IL_22BP	5087_5_IL22RA2_IL_22BP	Sex-combined	6	136205387	rs117374340	A	G	0.03264	0.129	0.02309	2.313e-08	35364	31.2127
proteins_Ferkingstad	5087_5_IL22RA2_IL_22BP	5087_5_IL22RA2_IL_22BP	Sex-combined	6	137159635	rs6904512	TTT	!	0.01152	-0.4815	0.038039	1.009e-36	35362	160.226
proteins_Ferkingstad	5087_5_IL22RA2_IL_22BP	5087_5_IL22RA2_IL_22BP	Sex-combined	6	137196747	rs6928015	TGTATTTTTTTTTTTTTTTTTG	!	0.13347	0.1409	0.01237	4.642e-30	35354	129.743
proteins_Ferkingstad	5087_5_IL22RA2_IL_22BP	5087_5_IL22RA2_IL_22BP	Sex-combined	6	138300089	rs117083959	A	G	0.02453	-0.1762	0.027201	9.32e-11	35369	41.9606
proteins_Ferkingstad	5087_5_IL22RA2_IL_22BP	5087_5_IL22RA2_IL_22BP	Sex-combined	6	138621630	rs77882652	A	G	0.01532	-0.2193	0.035134	4.326e-10	35368	38.9603
proteins_Ferkingstad	5087_5_IL22RA2_IL_22BP	5087_5_IL22RA2_IL_22BP	Sex-combined	6	32589866	rs9270317	A	G	0.67846	0.0796	0.008895	3.581e-19	35439	80.0819
proteins_Ferkingstad	5087_5_IL22RA2_IL_22BP	5087_5_IL22RA2_IL_22BP	Sex-combined	6	32616036	rs1846190	A	G	0.35085	0.11	0.008702	1.265e-36	35439	159.789
proteins_Ferkingstad	5087_5_IL22RA2_IL_22BP	5087_5_IL22RA2_IL_22BP	Sex-combined	6	33207006	rs421446	G	A	0.26709	0.0727	0.009483	1.774e-14	35435	58.7729
proteins_Ferkingstad	5088_175_IL23R_IL_23_R	5088_175_IL23R_IL_23_R	Sex-combined	11	198986	rs4980320	C	T	0.46986	0.0463	0.008036	8.319e-09	35352	33.1957
proteins_Ferkingstad	5088_175_IL23R_IL_23_R	5088_175_IL23R_IL_23_R	Sex-combined	3	46609503	rs2176862	T	C	0.05177	-0.1327	0.018168	2.792e-13	35343	53.3492
proteins_Ferkingstad	5088_175_IL23R_IL_23_R	5088_175_IL23R_IL_23_R	Sex-combined	3	49651777	rs34762726	A	G	0.30713	-0.2182	0.008621	2.51e-141	35343	640.611
proteins_Ferkingstad	5088_175_IL23R_IL_23_R	5088_175_IL23R_IL_23_R	Sex-combined	3	56815721	rs1354034	C	T	0.61881	0.0515	0.008268	4.692e-10	35356	38.7984
proteins_Ferkingstad	5089_11_IL7R_IL_7_Ra	5089_11_IL7R_IL_7_Ra	Sex-combined	1	196695521	rs10922098	T	C	0.59989	-0.0864	0.007992	3.048e-27	35338	116.874
proteins_Ferkingstad	5089_11_IL7R_IL_7_Ra	5089_11_IL7R_IL_7_Ra	Sex-combined	2	3592552	rs6542680	T	C	0.81638	-0.0584	0.010132	8.226e-09	35332	33.2227
proteins_Ferkingstad	5089_11_IL7R_IL_7_Ra	5089_11_IL7R_IL_7_Ra	Sex-combined	3	165743688	rs1706435	G	A	0.36981	0.0549	0.008105	1.259e-11	35339	45.8816
proteins_Ferkingstad	5089_11_IL7R_IL_7_Ra	5089_11_IL7R_IL_7_Ra	Sex-combined	5	35880754	rs10058572	TTTTTGTTTGTTTGTTTGTTTGT	!	0.65347	-0.0794	0.008314	1.293e-21	35381	91.2055
proteins_Ferkingstad	5089_11_IL7R_IL_7_Ra	5089_11_IL7R_IL_7_Ra	Sex-combined	6	31967534	rs453821	T	C	0.13894	0.0749	0.011285	3.197e-11	35441	44.0515
proteins_Ferkingstad	5090_49_LILRB1_ILT_2	5090_49_LILRB1_ILT_2	Sex-combined	10	69442226	rs10823375	G	A	0.44471	0.0887	0.007666	5.81e-31	35365	133.878
proteins_Ferkingstad	5090_49_LILRB1_ILT_2	5090_49_LILRB1_ILT_2	Sex-combined	11	126378312	rs73021415	T	C	0.05905	-0.1062	0.016099	4.205e-11	35376	43.5162
proteins_Ferkingstad	5090_49_LILRB1_ILT_2	5090_49_LILRB1_ILT_2	Sex-combined	12	6468974	rs2240866	T	A	0.28993	-0.0473	0.008396	1.763e-08	35393	31.7378
proteins_Ferkingstad	5090_49_LILRB1_ILT_2	5090_49_LILRB1_ILT_2	Sex-combined	16	56990026	rs289747	T	C	0.43265	0.0422	0.007719	4.578e-08	35370	29.8884
proteins_Ferkingstad	5090_49_LILRB1_ILT_2	5090_49_LILRB1_ILT_2	Sex-combined	16	57058087	rs117587884	A	G	0.01831	0.2037	0.028495	8.761e-13	35371	51.1028
proteins_Ferkingstad	5090_49_LILRB1_ILT_2	5090_49_LILRB1_ILT_2	Sex-combined	16	57081891	rs154042	A	G	0.59257	-0.0606	0.00779	7.325e-15	35371	60.516
proteins_Ferkingstad	5090_49_LILRB1_ILT_2	5090_49_LILRB1_ILT_2	Sex-combined	17	7160579	rs56115403	A	G	0.21597	0.0812	0.009298	2.477e-18	35371	76.2664
proteins_Ferkingstad	5090_49_LILRB1_ILT_2	5090_49_LILRB1_ILT_2	Sex-combined	17	7897001	rs143501783	C	T	0.01116	0.2189	0.034613	2.545e-10	35373	39.9957
proteins_Ferkingstad	5090_49_LILRB1_ILT_2	5090_49_LILRB1_ILT_2	Sex-combined	19	10607806	rs55755628	A	C	0.10088	0.1092	0.014072	8.497e-15	35377	60.219
proteins_Ferkingstad	5090_49_LILRB1_ILT_2	5090_49_LILRB1_ILT_2	Sex-combined	19	53380786	rs144243902	T	C	0.02187	-0.1591	0.028798	3.299e-08	35380	30.5222
proteins_Ferkingstad	5090_49_LILRB1_ILT_2	5090_49_LILRB1_ILT_2	Sex-combined	19	54342285	rs78758748	G	C	0.18415	0.1666	0.010949	2.76e-52	35368	231.527
proteins_Ferkingstad	5090_49_LILRB1_ILT_2	5090_49_LILRB1_ILT_2	Sex-combined	19	54372826	rs79870162	A	C	0.01047	0.4145	0.041816	3.675e-23	35371	98.2571
proteins_Ferkingstad	5090_49_LILRB1_ILT_2	5090_49_LILRB1_ILT_2	Sex-combined	19	54424086	rs7507320	G	A	0.80676	-0.1287	0.010671	1.711e-33	35368	145.461
proteins_Ferkingstad	5090_49_LILRB1_ILT_2	5090_49_LILRB1_ILT_2	Sex-combined	19	54502771	rs2042288	G	A	0.05026	-0.7219	0.012638	0	35372	3262.85
proteins_Ferkingstad	5090_49_LILRB1_ILT_2	5090_49_LILRB1_ILT_2	Sex-combined	19	54647416	rs73614672	G	A	0.06031	0.6266	0.017588	5.272e-278	35378	1269.25
proteins_Ferkingstad	5090_49_LILRB1_ILT_2	5090_49_LILRB1_ILT_2	Sex-combined	19	54696121	rs4806807	G	T	0.54432	-0.146	0.008443	5.271e-67	35374	299.028
proteins_Ferkingstad	5090_49_LILRB1_ILT_2	5090_49_LILRB1_ILT_2	Sex-combined	19	54921161	rs11880295	T	C	0.07421	-0.2421	0.016107	4.636e-51	35371	225.923
proteins_Ferkingstad	5090_49_LILRB1_ILT_2	5090_49_LILRB1_ILT_2	Sex-combined	19	55454908	rs117868499	A	G	0.04197	-0.2234	0.021226	6.626e-26	35381	110.772
proteins_Ferkingstad	5090_49_LILRB1_ILT_2	5090_49_LILRB1_ILT_2	Sex-combined	19	55469932	rs191514554	C	!	0.01478	0.2972	0.034803	1.348e-17	35381	72.923
proteins_Ferkingstad	5090_49_LILRB1_ILT_2	5090_49_LILRB1_ILT_2	Sex-combined	2	134208991	rs62165726	A	C	0.03053	-0.2108	0.021974	8.559e-22	35391	92.0286
proteins_Ferkingstad	5090_49_LILRB1_ILT_2	5090_49_LILRB1_ILT_2	Sex-combined	5	97014559	rs27291	AAAAAAAA	!	0.51003	-0.0446	0.007588	4.166e-09	35348	34.5474
proteins_Ferkingstad	5090_49_LILRB1_ILT_2	5090_49_LILRB1_ILT_2	Sex-combined	6	29646520	rs73404772	G	A	0.01307	0.2495	0.03542	1.868e-12	35445	49.6185
proteins_Ferkingstad	5090_49_LILRB1_ILT_2	5090_49_LILRB1_ILT_2	Sex-combined	6	29840903	rs28565959	GAGCT	!	0.14888	-0.107	0.010827	4.967e-23	35445	97.6678
proteins_Ferkingstad	5090_49_LILRB1_ILT_2	5090_49_LILRB1_ILT_2	Sex-combined	6	31152463	rs9263773	C	!	0.43963	0.1315	0.007789	6.002e-64	35438	285.028
proteins_Ferkingstad	5090_49_LILRB1_ILT_2	5090_49_LILRB1_ILT_2	Sex-combined	6	31271630	rs17408553	T	G	0.31019	0.191	0.008378	4.968e-115	35439	519.74
proteins_Ferkingstad	5090_49_LILRB1_ILT_2	5090_49_LILRB1_ILT_2	Sex-combined	6	31356300	rs709053	G	!	0.46173	0.2179	0.007853	1.932e-169	35440	769.916
proteins_Ferkingstad	5090_49_LILRB1_ILT_2	5090_49_LILRB1_ILT_2	Sex-combined	6	95634240	rs35064159	C	T	0.10573	0.0685	0.012555	4.872e-08	35343	29.7679
proteins_Ferkingstad	5090_49_LILRB1_ILT_2	5090_49_LILRB1_ILT_2	Sex-combined	9	133268896	rs576123	T	C	0.73984	-0.0508	0.0087	5.242e-09	35371	34.0949
proteins_Ferkingstad	5090_49_LILRB1_ILT_2	5090_49_LILRB1_ILT_2	Sex-combined	9	33117967	rs7865362	T	C	0.34624	0.0484	0.007959	1.192e-09	35349	36.9806
proteins_Ferkingstad	5091_28_LILRB2_ILT_4	5091_28_LILRB2_ILT_4	Sex-combined	10	69442226	rs10823375	G	A	0.44471	0.063	0.008725	5.185e-13	35365	52.1375
proteins_Ferkingstad	5091_28_LILRB2_ILT_4	5091_28_LILRB2_ILT_4	Sex-combined	1	196715262	rs6688272	T	G	0.38664	-0.0764	0.008886	8.111e-18	35339	73.9221
proteins_Ferkingstad	5091_28_LILRB2_ILT_4	5091_28_LILRB2_ILT_4	Sex-combined	17	7176997	rs55714927	T	C	0.21166	0.0734	0.010668	5.963e-12	35370	47.3398
proteins_Ferkingstad	5091_28_LILRB2_ILT_4	5091_28_LILRB2_ILT_4	Sex-combined	19	53751134	rs75928006	T	C	0.02189	-0.186	0.032241	7.97e-09	35364	33.282
proteins_Ferkingstad	5091_28_LILRB2_ILT_4	5091_28_LILRB2_ILT_4	Sex-combined	19	53807932	rs11669101	CAGAGAT	!	0.68275	-0.0724	0.010251	1.63e-12	35363	49.8821
proteins_Ferkingstad	5091_28_LILRB2_ILT_4	5091_28_LILRB2_ILT_4	Sex-combined	19	53848568	rs62143219	T	C	0.01207	-0.3024	0.042384	9.696e-13	35365	50.9049
proteins_Ferkingstad	5091_28_LILRB2_ILT_4	5091_28_LILRB2_ILT_4	Sex-combined	19	54237160	rs10426018	T	C	0.01836	0.3619	0.035357	1.372e-24	35370	104.767
proteins_Ferkingstad	5091_28_LILRB2_ILT_4	5091_28_LILRB2_ILT_4	Sex-combined	19	54251862	rs1889418	T	C	0.08598	-0.8398	0.011074	0	35369	5750.99
proteins_Ferkingstad	5091_28_LILRB2_ILT_4	5091_28_LILRB2_ILT_4	Sex-combined	19	54274733	rs146683137	C	T	0.03203	0.3992	0.026823	4.267e-50	35370	221.496
proteins_Ferkingstad	5091_28_LILRB2_ILT_4	5091_28_LILRB2_ILT_4	Sex-combined	19	54282486	rs437236	G	C	0.01906	-0.9431	0.034631	2.661e-163	35369	741.627
proteins_Ferkingstad	5091_28_LILRB2_ILT_4	5091_28_LILRB2_ILT_4	Sex-combined	19	54386656	rs150008852	A	G	0.02646	-0.2529	0.029628	1.393e-17	35369	72.8606
proteins_Ferkingstad	5091_28_LILRB2_ILT_4	5091_28_LILRB2_ILT_4	Sex-combined	19	54726211	rs202170060	T	C	0.02468	0.1626	0.029598	3.939e-08	35372	30.1798
proteins_Ferkingstad	5091_28_LILRB2_ILT_4	5091_28_LILRB2_ILT_4	Sex-combined	19	54834807	rs72629114	A	G	0.20822	0.1113	0.012077	3.098e-20	35372	84.9322
proteins_Ferkingstad	5091_28_LILRB2_ILT_4	5091_28_LILRB2_ILT_4	Sex-combined	6	31227682	rs112833418	A	G	0.08879	0.098	0.015126	9.24e-11	35439	41.9763
proteins_Ferkingstad	5091_28_LILRB2_ILT_4	5091_28_LILRB2_ILT_4	Sex-combined	6	31441828	rs9267084	A	G	0.14154	0.1528	0.012468	1.58e-34	35439	150.194
proteins_Ferkingstad	5091_28_LILRB2_ILT_4	5091_28_LILRB2_ILT_4	Sex-combined	6	33144176	rs3116976	A	G	0.15389	0.0685	0.012116	1.57e-08	35437	31.9641
proteins_Ferkingstad	5092_51_JAG1_JAG1	5092_51_JAG1_JAG1	Sex-combined	10	17875633	rs568305378	A	T	0.26232	0.05	0.009169	4.948e-08	35353	29.7369
proteins_Ferkingstad	5092_51_JAG1_JAG1	5092_51_JAG1_JAG1	Sex-combined	11	126378316	rs11220463	T	A	0.10278	-0.0762	0.013267	9.268e-09	35376	32.9886
proteins_Ferkingstad	5092_51_JAG1_JAG1	5092_51_JAG1_JAG1	Sex-combined	17	69085137	rs77542162	G	A	0.025	0.184	0.025465	4.992e-13	35371	52.2094
proteins_Ferkingstad	5092_51_JAG1_JAG1	5092_51_JAG1_JAG1	Sex-combined	17	7176997	rs55714927	T	C	0.21166	0.0795	0.009944	1.299e-15	35370	63.9164
proteins_Ferkingstad	5092_51_JAG1_JAG1	5092_51_JAG1_JAG1	Sex-combined	20	10633691	rs2423507	G	C	0.33934	0.0692	0.008563	6.417e-16	35378	65.3071
proteins_Ferkingstad	5092_51_JAG1_JAG1	5092_51_JAG1_JAG1	Sex-combined	20	10673914	rs1051412	AC	!	0.55581	0.0452	0.008159	3.03e-08	35379	30.6904
proteins_Ferkingstad	5092_51_JAG1_JAG1	5092_51_JAG1_JAG1	Sex-combined	3	98709311	rs10935478	T	C	0.4385	-0.0625	0.008105	1.241e-14	35330	59.464
proteins_Ferkingstad	5092_51_JAG1_JAG1	5092_51_JAG1_JAG1	Sex-combined	4	71747319	rs705119	C	A	0.59456	0.0497	0.00826	1.78e-09	35353	36.2037
proteins_Ferkingstad	5092_51_JAG1_JAG1	5092_51_JAG1_JAG1	Sex-combined	9	133279427	rs635634	C	T	0.87005	0.2073	0.011994	6.207e-67	35371	298.724
proteins_Ferkingstad	5092_51_JAG1_JAG1	5092_51_JAG1_JAG1	Sex-combined	9	133471682	rs41307428	T	C	0.01987	0.29	0.028795	7.409e-24	35369	101.429
proteins_Ferkingstad	5093_47_JAG2_JAG2	5093_47_JAG2_JAG2	Sex-combined	1	196695521	rs10922098	T	C	0.59989	-0.0489	0.008084	1.455e-09	35338	36.5902
proteins_Ferkingstad	5093_47_JAG2_JAG2	5093_47_JAG2_JAG2	Sex-combined	6	32642572	rs9272780	A	C	0.4028	0.0456	0.008074	1.627e-08	35439	31.8972
proteins_Ferkingstad	5094_62_AMICA1_JAML1	5094_62_AMICA1_JAML1	Sex-combined	1	196677046	rs1329424	G	T	0.60265	-0.0685	0.008057	1.866e-17	35338	72.2827
proteins_Ferkingstad	5094_62_AMICA1_JAML1	5094_62_AMICA1_JAML1	Sex-combined	6	32008772	rs28573154	A	G	0.145	0.0617	0.01098	1.915e-08	35440	31.5766
proteins_Ferkingstad	5095_21_KIR2DL4_KI2L4	5095_21_KIR2DL4_KI2L4	Sex-combined	11	201584	rs1976848	A	T	0.23952	0.0748	0.009583	5.928e-15	35351	60.9257
proteins_Ferkingstad	5095_21_KIR2DL4_KI2L4	5095_21_KIR2DL4_KI2L4	Sex-combined	1	196705140	rs203687	T	C	0.5685	-0.0609	0.008241	1.465e-13	35339	54.6103
proteins_Ferkingstad	5095_21_KIR2DL4_KI2L4	5095_21_KIR2DL4_KI2L4	Sex-combined	12	111427245	rs7310615	G	!	0.62393	-0.0537	0.008438	1.965e-10	35370	40.5014
proteins_Ferkingstad	5095_21_KIR2DL4_KI2L4	5095_21_KIR2DL4_KI2L4	Sex-combined	17	35680783	rs4795085	A	G	0.49142	-0.0802	0.008182	1.099e-22	35372	96.0793
proteins_Ferkingstad	5095_21_KIR2DL4_KI2L4	5095_21_KIR2DL4_KI2L4	Sex-combined	19	54733780	rs74533971	A	C	0.02893	-0.1477	0.024333	1.28e-09	35372	36.8443
proteins_Ferkingstad	5095_21_KIR2DL4_KI2L4	5095_21_KIR2DL4_KI2L4	Sex-combined	19	54827124	rs12976350	C	T	0.38791	-0.2608	0.008515	4.953e-206	35372	938.093
proteins_Ferkingstad	5095_21_KIR2DL4_KI2L4	5095_21_KIR2DL4_KI2L4	Sex-combined	19	54829318	rs112361278	T	A	0.19635	0.1185	0.010286	1.034e-30	35372	132.722
proteins_Ferkingstad	5095_21_KIR2DL4_KI2L4	5095_21_KIR2DL4_KI2L4	Sex-combined	19	54832638	rs2916049	G	A	0.20752	-0.1789	0.010366	9.735e-67	35371	297.851
proteins_Ferkingstad	5095_21_KIR2DL4_KI2L4	5095_21_KIR2DL4_KI2L4	Sex-combined	19	54895046	rs374763999	C	T	0.68269	-0.0929	0.00877	3.198e-26	35370	112.21
proteins_Ferkingstad	5095_21_KIR2DL4_KI2L4	5095_21_KIR2DL4_KI2L4	Sex-combined	22	21628971	rs2298429	G	A	0.19776	0.0595	0.010316	8.025e-09	35367	33.2668
proteins_Ferkingstad	5095_21_KIR2DL4_KI2L4	5095_21_KIR2DL4_KI2L4	Sex-combined	3	56815721	rs1354034	C	T	0.61881	0.1313	0.008391	3.452e-55	35356	244.851
proteins_Ferkingstad	5096_51_KIR3DL2_KI3L2	5096_51_KIR3DL2_KI3L2	Sex-combined	10	100000015	rs769285105	A	G	0.00024	0.0845	0.289528	0.770398	35369	0.085179
proteins_Ferkingstad	5097_14_KIR3DS1_KI3S1	5097_14_KIR3DS1_KI3S1	Sex-combined	19	54819114	rs113082063	G	A	0.17806	0.0759	0.010325	1.963e-13	35372	54.0385
proteins_Ferkingstad	5097_14_KIR3DS1_KI3S1	5097_14_KIR3DS1_KI3S1	Sex-combined	19	54831085	rs113538222	T	C	0.24002	0.0531	0.009553	2.725e-08	35372	30.8965
proteins_Ferkingstad	5097_14_KIR3DS1_KI3S1	5097_14_KIR3DS1_KI3S1	Sex-combined	2	3592552	rs6542680	T	C	0.81638	-0.0632	0.010254	7.113e-10	35332	37.9881
proteins_Ferkingstad	5098_79_KLRF1_KLRF1	5098_79_KLRF1_KLRF1	Sex-combined	1	196695521	rs10922098	T	C	0.59989	-0.0946	0.00803	4.902e-32	35338	138.788
proteins_Ferkingstad	5098_79_KLRF1_KLRF1	5098_79_KLRF1_KLRF1	Sex-combined	3	165787389	rs1355538	G	A	0.60153	-0.0521	0.008031	8.727e-11	35338	42.0859
proteins_Ferkingstad	5098_79_KLRF1_KLRF1	5098_79_KLRF1_KLRF1	Sex-combined	6	32008772	rs28573154	A	G	0.145	0.0719	0.010962	5.412e-11	35440	43.0208
proteins_Ferkingstad	5100_53_SCARB2_LIMP_II	5100_53_SCARB2_LIMP_II	Sex-combined	1	196695521	rs10922098	T	C	0.59989	-0.0589	0.008039	2.35e-13	35338	53.6817
proteins_Ferkingstad	5100_53_SCARB2_LIMP_II	5100_53_SCARB2_LIMP_II	Sex-combined	2	3592552	rs6542680	T	C	0.81638	-0.0671	0.010186	4.466e-11	35332	43.3948
proteins_Ferkingstad	5100_53_SCARB2_LIMP_II	5100_53_SCARB2_LIMP_II	Sex-combined	6	18935483	rs16881504	T	C	0.09636	-0.0723	0.013214	4.463e-08	35375	29.937
proteins_Ferkingstad	5102_55_MICB_MICB	5102_55_MICB_MICB	Sex-combined	12	10386395	rs76874043	C	A	0.10046	0.0723	0.012473	6.771e-09	35388	33.5996
proteins_Ferkingstad	5102_55_MICB_MICB	5102_55_MICB_MICB	Sex-combined	12	111427245	rs7310615	G	!	0.62393	-0.0633	0.007718	2.382e-16	35370	67.2664
proteins_Ferkingstad	5102_55_MICB_MICB	5102_55_MICB_MICB	Sex-combined	14	106038037	rs12895651	T	C	0.33474	0.1246	0.008146	8.096e-53	34965	233.963
proteins_Ferkingstad	5102_55_MICB_MICB	5102_55_MICB_MICB	Sex-combined	17	7176748	rs12945299	ACGCT	!	0.21475	0.052	0.009132	1.238e-08	35370	32.4246
proteins_Ferkingstad	5102_55_MICB_MICB	5102_55_MICB_MICB	Sex-combined	17	7897001	rs143501783	C	T	0.01116	0.2034	0.033943	2.067e-09	35373	35.9089
proteins_Ferkingstad	5102_55_MICB_MICB	5102_55_MICB_MICB	Sex-combined	3	98713142	rs10935480	T	C	0.43728	-0.0899	0.007508	4.866e-33	35330	143.374
proteins_Ferkingstad	5102_55_MICB_MICB	5102_55_MICB_MICB	Sex-combined	6	24957752	rs148405974	A	G	0.01979	-0.2565	0.031099	1.613e-16	35376	68.0271
proteins_Ferkingstad	5102_55_MICB_MICB	5102_55_MICB_MICB	Sex-combined	6	25077253	rs189197719	T	C	0.00979	0.4125	0.041558	3.216e-23	35378	98.5232
proteins_Ferkingstad	5102_55_MICB_MICB	5102_55_MICB_MICB	Sex-combined	6	26746900	rs373157302	G	C	0.10888	-0.31	0.013683	1.239e-113	35377	513.288
proteins_Ferkingstad	5102_55_MICB_MICB	5102_55_MICB_MICB	Sex-combined	6	28543870	rs115739320	T	C	0.03214	0.1374	0.024029	1.078e-08	35446	32.6966
proteins_Ferkingstad	5102_55_MICB_MICB	5102_55_MICB_MICB	Sex-combined	6	28699892	rs35044849	G	A	0.06768	-0.6178	0.011391	0	35446	2941.52
proteins_Ferkingstad	5102_55_MICB_MICB	5102_55_MICB_MICB	Sex-combined	6	29174243	rs62405964	C	T	0.02445	-0.274	0.027359	1.308e-23	35448	100.3
proteins_Ferkingstad	5102_55_MICB_MICB	5102_55_MICB_MICB	Sex-combined	6	29638384	rs146809058	T	C	0.02341	1.1087	0.019261	0	35446	3313.37
proteins_Ferkingstad	5102_55_MICB_MICB	5102_55_MICB_MICB	Sex-combined	6	31042270	rs150180633	T	C	0.01671	0.2133	0.032332	4.19e-11	35438	43.5228
proteins_Ferkingstad	5102_55_MICB_MICB	5102_55_MICB_MICB	Sex-combined	6	31456311	rs566567655	A	G	0.04752	1.1087	0.0133	0	35438	6949.04
proteins_Ferkingstad	5102_55_MICB_MICB	5102_55_MICB_MICB	Sex-combined	6	31459454	rs2254620	A	G	0.02883	-0.2691	0.024696	1.2e-27	35438	118.734
proteins_Ferkingstad	5102_55_MICB_MICB	5102_55_MICB_MICB	Sex-combined	6	31519677	rs34451538	A	G	0.06271	0.5363	0.017083	2.509e-216	35439	985.57
proteins_Ferkingstad	5102_55_MICB_MICB	5102_55_MICB_MICB	Sex-combined	6	32008975	rs41316148	C	T	0.06257	0.7243	0.012043	0	35441	3617.16
proteins_Ferkingstad	5102_55_MICB_MICB	5102_55_MICB_MICB	Sex-combined	6	33609515	rs115401532	T	C	0.00454	0.7372	0.063693	5.562e-31	35366	133.964
proteins_Ferkingstad	5102_55_MICB_MICB	5102_55_MICB_MICB	Sex-combined	6	33638954	rs55642707	A	G	0.2292	-0.2311	0.009815	1.426e-122	35365	554.395
proteins_Ferkingstad	5102_55_MICB_MICB	5102_55_MICB_MICB	Sex-combined	6	34212499	rs139173280	T	C	0.02353	0.1556	0.028095	3.055e-08	35351	30.6733
proteins_Ferkingstad	5102_55_MICB_MICB	5102_55_MICB_MICB	Sex-combined	6	35216418	rs141034523	CCTCCTC	!	0.0105	0.272	0.041092	3.609e-11	35352	43.815
proteins_Ferkingstad	5102_55_MICB_MICB	5102_55_MICB_MICB	Sex-combined	6	37799727	rs6458026	G	A	0.97051	0.1479	0.025397	5.764e-09	35365	33.9134
proteins_Ferkingstad	5102_55_MICB_MICB	5102_55_MICB_MICB	Sex-combined	9	133279427	rs635634	C	T	0.87005	0.116	0.011099	1.444e-25	35371	109.232
proteins_Ferkingstad	5103_30_CD200R1_MO2R1	5103_30_CD200R1_MO2R1	Sex-combined	1	196695521	rs10922098	T	C	0.59989	-0.0581	0.008168	1.138e-12	35338	50.5965
proteins_Ferkingstad	5103_30_CD200R1_MO2R1	5103_30_CD200R1_MO2R1	Sex-combined	12	111494996	rs7137828	T	C	0.61951	-0.0464	0.008246	1.836e-08	35371	31.6628
proteins_Ferkingstad	5103_30_CD200R1_MO2R1	5103_30_CD200R1_MO2R1	Sex-combined	3	112859161	rs62263730	A	G	0.3474	0.1152	0.008424	1.429e-42	35363	187.012
proteins_Ferkingstad	5103_30_CD200R1_MO2R1	5103_30_CD200R1_MO2R1	Sex-combined	3	98688089	rs12496730	C	G	0.42562	-0.0495	0.008065	8.39e-10	35330	37.6705
proteins_Ferkingstad	5103_30_CD200R1_MO2R1	5103_30_CD200R1_MO2R1	Sex-combined	6	96614917	rs211161	G	T	0.98474	0.1727	0.031577	4.521e-08	35343	29.9118
proteins_Ferkingstad	5103_30_CD200R1_MO2R1	5103_30_CD200R1_MO2R1	Sex-combined	9	133268896	rs576123	T	C	0.73984	0.0525	0.009151	9.643e-09	35371	32.9141
proteins_Ferkingstad	5105_2_RTN4R_Nogo_Receptor	5105_2_RTN4R_Nogo_Receptor	Sex-combined	11	5667914	rs11821656	C	G	0.149	0.0667	0.011935	2.292e-08	35377	31.2325
proteins_Ferkingstad	5105_2_RTN4R_Nogo_Receptor	5105_2_RTN4R_Nogo_Receptor	Sex-combined	1	179504138	rs72704449	C	T	0.04582	0.117	0.020225	7.256e-09	35358	33.4653
proteins_Ferkingstad	5105_2_RTN4R_Nogo_Receptor	5105_2_RTN4R_Nogo_Receptor	Sex-combined	14	94378610	rs28929474	T	C	0.00815	0.3187	0.045976	4.153e-12	35372	48.0509
proteins_Ferkingstad	5105_2_RTN4R_Nogo_Receptor	5105_2_RTN4R_Nogo_Receptor	Sex-combined	14	94380925	rs17580	A	T	0.03316	0.135	0.023898	1.613e-08	35372	31.9113
proteins_Ferkingstad	5105_2_RTN4R_Nogo_Receptor	5105_2_RTN4R_Nogo_Receptor	Sex-combined	15	53436513	rs149624078	T	C	0.06518	-0.1113	0.017188	9.449e-11	35362	41.9314
proteins_Ferkingstad	5105_2_RTN4R_Nogo_Receptor	5105_2_RTN4R_Nogo_Receptor	Sex-combined	19	44816374	rs118147862	A	G	0.03917	0.1296	0.021952	3.552e-09	35367	34.8547
proteins_Ferkingstad	5105_2_RTN4R_Nogo_Receptor	5105_2_RTN4R_Nogo_Receptor	Sex-combined	19	44927023	rs5112	G	C	0.48777	-0.0646	0.008542	3.94e-14	35367	57.1934
proteins_Ferkingstad	5105_2_RTN4R_Nogo_Receptor	5105_2_RTN4R_Nogo_Receptor	Sex-combined	22	19559919	rs62222320	C	T	0.02476	-0.2343	0.027981	5.596e-17	35349	70.1162
proteins_Ferkingstad	5105_2_RTN4R_Nogo_Receptor	5105_2_RTN4R_Nogo_Receptor	Sex-combined	22	19810549	rs4819523	C	G	0.35109	0.064	0.009069	1.698e-12	35356	49.8013
proteins_Ferkingstad	5105_2_RTN4R_Nogo_Receptor	5105_2_RTN4R_Nogo_Receptor	Sex-combined	22	20187436	rs75765	T	C	0.73006	-0.2929	0.009608	4.03e-204	35361	929.336
proteins_Ferkingstad	5105_2_RTN4R_Nogo_Receptor	5105_2_RTN4R_Nogo_Receptor	Sex-combined	22	20260868	rs855050	A	G	0.484	-0.1606	0.008661	9.291e-77	35352	343.839
proteins_Ferkingstad	5105_2_RTN4R_Nogo_Receptor	5105_2_RTN4R_Nogo_Receptor	Sex-combined	22	20297133	rs117170873	T	C	0.02812	0.2643	0.026547	2.379e-23	35352	99.1205
proteins_Ferkingstad	5105_2_RTN4R_Nogo_Receptor	5105_2_RTN4R_Nogo_Receptor	Sex-combined	3	136317384	rs1291921	G	A	0.7237	0.0522	0.009522	4.201e-08	35361	30.0528
proteins_Ferkingstad	5105_2_RTN4R_Nogo_Receptor	5105_2_RTN4R_Nogo_Receptor	Sex-combined	6	24469684	rs28709106	T	C	0.30959	0.0551	0.009604	9.621e-09	35379	32.9154
proteins_Ferkingstad	5105_2_RTN4R_Nogo_Receptor	5105_2_RTN4R_Nogo_Receptor	Sex-combined	6	32619290	rs9271375	A	G	0.41616	0.0579	0.008642	2.087e-11	35439	44.8878
proteins_Ferkingstad	5106_52_NOTCH2_NOTC2	5106_52_NOTCH2_NOTC2	Sex-combined	6	32265199	rs188302747	G	C	0.0349	0.1381	0.021458	1.227e-10	35439	41.4199
proteins_Ferkingstad	5107_7_NOTCH1_Notch_1	5107_7_NOTCH1_Notch_1	Sex-combined	10	17806399	rs565840574	G	A	0.35872	0.0624	0.008601	4.014e-13	35353	52.6346
proteins_Ferkingstad	5107_7_NOTCH1_Notch_1	5107_7_NOTCH1_Notch_1	Sex-combined	11	126431861	rs35166255	A	G	0.0367	0.1383	0.021082	5.374e-11	35371	43.0349
proteins_Ferkingstad	5107_7_NOTCH1_Notch_1	5107_7_NOTCH1_Notch_1	Sex-combined	1	161507159	rs7515174	G	C	0.1351	0.067	0.01195	2.064e-08	35351	31.435
proteins_Ferkingstad	5107_7_NOTCH1_Notch_1	5107_7_NOTCH1_Notch_1	Sex-combined	12	111446804	rs3184504	C	T	0.62138	-0.0577	0.008467	9.438e-12	35371	46.44
proteins_Ferkingstad	5107_7_NOTCH1_Notch_1	5107_7_NOTCH1_Notch_1	Sex-combined	2	27508073	rs1260326	C	T	0.65868	0.0611	0.008686	2.003e-12	35373	49.4815
proteins_Ferkingstad	5107_7_NOTCH1_Notch_1	5107_7_NOTCH1_Notch_1	Sex-combined	9	133256074	rs8176741	A	G	0.06497	0.5086	0.016578	1.072e-206	35370	941.214
proteins_Ferkingstad	5107_7_NOTCH1_Notch_1	5107_7_NOTCH1_Notch_1	Sex-combined	9	133513605	rs62576042	T	C	0.19144	0.0856	0.010511	3.823e-16	35360	66.3223
proteins_Ferkingstad	5107_7_NOTCH1_Notch_1	5107_7_NOTCH1_Notch_1	Sex-combined	9	136514099	rs9411207	T	C	0.32159	0.0968	0.008839	6.496e-28	35270	119.935
proteins_Ferkingstad	5108_72_NOTCH3_Notch_3	5108_72_NOTCH3_Notch_3	Sex-combined	10	17806399	rs565840574	G	A	0.35872	0.0537	0.008847	1.281e-09	35353	36.8431
proteins_Ferkingstad	5108_72_NOTCH3_Notch_3	5108_72_NOTCH3_Notch_3	Sex-combined	1	161655503	rs575211862	T	C	0.1541	0.1039	0.01221	1.747e-17	35349	72.4102
proteins_Ferkingstad	5108_72_NOTCH3_Notch_3	5108_72_NOTCH3_Notch_3	Sex-combined	12	56703338	rs186511240	T	C	0.0437	0.1382	0.020433	1.345e-11	35369	45.7459
proteins_Ferkingstad	5108_72_NOTCH3_Notch_3	5108_72_NOTCH3_Notch_3	Sex-combined	12	56994414	rs2279373	T	C	0.09103	0.1187	0.014616	4.612e-16	35369	65.9545
proteins_Ferkingstad	5108_72_NOTCH3_Notch_3	5108_72_NOTCH3_Notch_3	Sex-combined	14	94380925	rs17580	A	T	0.03316	-0.1639	0.023735	5.003e-12	35372	47.6847
proteins_Ferkingstad	5108_72_NOTCH3_Notch_3	5108_72_NOTCH3_Notch_3	Sex-combined	15	43434427	rs150844304	C	A	0.0276	-0.1465	0.025664	1.14e-08	35363	32.5857
proteins_Ferkingstad	5108_72_NOTCH3_Notch_3	5108_72_NOTCH3_Notch_3	Sex-combined	17	69168493	rs4968845	G	C	0.87651	-0.0702	0.012759	3.758e-08	35371	30.272
proteins_Ferkingstad	5108_72_NOTCH3_Notch_3	5108_72_NOTCH3_Notch_3	Sex-combined	17	7176274	rs111072793	A	C	0.21456	0.0593	0.010351	1.01e-08	35370	32.8205
proteins_Ferkingstad	5108_72_NOTCH3_Notch_3	5108_72_NOTCH3_Notch_3	Sex-combined	19	15183913	rs10417239	A	G	0.12757	0.113	0.012723	6.585e-19	35375	78.882
proteins_Ferkingstad	5108_72_NOTCH3_Notch_3	5108_72_NOTCH3_Notch_3	Sex-combined	2	27508073	rs1260326	C	T	0.65868	0.0541	0.008927	1.358e-09	35373	36.7268
proteins_Ferkingstad	5108_72_NOTCH3_Notch_3	5108_72_NOTCH3_Notch_3	Sex-combined	6	32100718	rs116298992	T	C	0.03679	-0.1336	0.022116	1.532e-09	35441	36.4922
proteins_Ferkingstad	5108_72_NOTCH3_Notch_3	5108_72_NOTCH3_Notch_3	Sex-combined	7	2489776	rs2906140	AGAAAGAAAGAAAGGTGGGC	!	0.70016	0.0616	0.009253	2.793e-11	35328	44.3197
proteins_Ferkingstad	5108_72_NOTCH3_Notch_3	5108_72_NOTCH3_Notch_3	Sex-combined	7	95304888	rs2237582	G	A	0.28548	0.0981	0.009374	1.25e-25	35349	109.519
proteins_Ferkingstad	5108_72_NOTCH3_Notch_3	5108_72_NOTCH3_Notch_3	Sex-combined	9	133279427	rs635634	C	T	0.87005	0.0876	0.012542	2.856e-12	35371	48.7837
proteins_Ferkingstad	5109_24_NRCAM_Nr_CAM	5109_24_NRCAM_Nr_CAM	Sex-combined	10	17793023	rs371622820	C	G	0.24416	0.1186	0.00961	5.465e-35	35353	152.308
proteins_Ferkingstad	5109_24_NRCAM_Nr_CAM	5109_24_NRCAM_Nr_CAM	Sex-combined	10	17833858	rs56278466	G	T	0.64583	0.1455	0.008632	9.472e-64	35352	284.121
proteins_Ferkingstad	5109_24_NRCAM_Nr_CAM	5109_24_NRCAM_Nr_CAM	Sex-combined	10	17875633	rs568305378	A	T	0.26232	0.0861	0.009344	3.132e-20	35353	84.9064
proteins_Ferkingstad	5109_24_NRCAM_Nr_CAM	5109_24_NRCAM_Nr_CAM	Sex-combined	1	161650727	rs4657078	T	C	0.1813	0.0699	0.010915	1.514e-10	35351	41.0116
proteins_Ferkingstad	5109_24_NRCAM_Nr_CAM	5109_24_NRCAM_Nr_CAM	Sex-combined	19	7739786	rs11465428	A	C	0.07459	-0.1045	0.015818	3.939e-11	35369	43.6445
proteins_Ferkingstad	5109_24_NRCAM_Nr_CAM	5109_24_NRCAM_Nr_CAM	Sex-combined	7	108443160	rs1034826	C	T	0.22809	-0.0679	0.009752	3.345e-12	35365	48.4788
proteins_Ferkingstad	5109_24_NRCAM_Nr_CAM	5109_24_NRCAM_Nr_CAM	Sex-combined	9	133279427	rs635634	C	T	0.87005	0.1415	0.01222	5.259e-31	35371	134.082
proteins_Ferkingstad	5111_15_NRXN3_NRX3B	5111_15_NRXN3_NRX3B	Sex-combined	11	126364925	rs78689694	C	G	0.10578	-0.084	0.013414	3.796e-10	35375	39.2141
proteins_Ferkingstad	5111_15_NRXN3_NRX3B	5111_15_NRXN3_NRX3B	Sex-combined	1	179504138	rs72704449	C	T	0.04582	0.1303	0.019587	2.884e-11	35358	44.254
proteins_Ferkingstad	5111_15_NRXN3_NRX3B	5111_15_NRXN3_NRX3B	Sex-combined	14	78399346	rs118164450	A	G	0.03602	0.1279	0.02186	4.887e-09	35354	34.2327
proteins_Ferkingstad	5111_15_NRXN3_NRX3B	5111_15_NRXN3_NRX3B	Sex-combined	14	79113875	rs34121288	T	C	0.34084	-0.1599	0.008657	3.545e-76	35355	341.163
proteins_Ferkingstad	5111_15_NRXN3_NRX3B	5111_15_NRXN3_NRX3B	Sex-combined	14	79349173	rs17598373	C	T	0.45795	-0.0895	0.008244	1.87e-27	35353	117.861
proteins_Ferkingstad	5111_15_NRXN3_NRX3B	5111_15_NRXN3_NRX3B	Sex-combined	14	79899803	rs4540997	T	C	0.75351	-0.1133	0.009547	1.749e-32	35354	140.84
proteins_Ferkingstad	5111_15_NRXN3_NRX3B	5111_15_NRXN3_NRX3B	Sex-combined	17	6970620	rs2940174	A	T	0.93714	-0.0926	0.016815	3.65e-08	35373	30.3269
proteins_Ferkingstad	5111_15_NRXN3_NRX3B	5111_15_NRXN3_NRX3B	Sex-combined	17	7176748	rs12945299	ACGCT	!	0.21475	0.1226	0.010064	3.867e-34	35370	148.402
proteins_Ferkingstad	5111_15_NRXN3_NRX3B	5111_15_NRXN3_NRX3B	Sex-combined	17	7674326	rs17880604	G	!	0.01505	0.2569	0.032074	1.15e-15	35377	64.1537
proteins_Ferkingstad	5111_15_NRXN3_NRX3B	5111_15_NRXN3_NRX3B	Sex-combined	2	27508073	rs1260326	C	T	0.65868	0.0673	0.008701	1.037e-14	35373	59.8263
proteins_Ferkingstad	5111_15_NRXN3_NRX3B	5111_15_NRXN3_NRX3B	Sex-combined	4	7218180	rs4234797	A	G	0.55816	0.0575	0.008296	4.167e-12	35379	48.0395
proteins_Ferkingstad	5111_15_NRXN3_NRX3B	5111_15_NRXN3_NRX3B	Sex-combined	5	699887	rs368611	A	T	0.68691	-0.0516	0.009434	4.513e-08	35280	29.9163
proteins_Ferkingstad	5111_15_NRXN3_NRX3B	5111_15_NRXN3_NRX3B	Sex-combined	6	32536808	rs71549279	C	T	0.78071	0.08	0.009628	9.63e-17	35439	69.0411
proteins_Ferkingstad	5112_73_CD200_OX2G	5112_73_CD200_OX2G	Sex-combined	1	196695521	rs10922098	T	C	0.59989	-0.0737	0.008067	6.486e-20	35338	83.4662
proteins_Ferkingstad	5112_73_CD200_OX2G	5112_73_CD200_OX2G	Sex-combined	2	3592552	rs6542680	T	C	0.81638	-0.066	0.010238	1.144e-10	35332	41.5583
proteins_Ferkingstad	5112_73_CD200_OX2G	5112_73_CD200_OX2G	Sex-combined	3	112337567	rs7619941	G	A	0.9323	0.128	0.015789	5.183e-16	35359	65.722
proteins_Ferkingstad	5112_73_CD200_OX2G	5112_73_CD200_OX2G	Sex-combined	9	133279427	rs635634	C	T	0.87005	0.2196	0.011729	3.182e-78	35371	350.544
proteins_Ferkingstad	5114_65_PRLR_Prolactin_Receptor	5114_65_PRLR_Prolactin_Receptor	Sex-combined	1	196695521	rs10922098	T	C	0.59989	-0.1165	0.008092	5.358e-47	35338	207.272
proteins_Ferkingstad	5114_65_PRLR_Prolactin_Receptor	5114_65_PRLR_Prolactin_Receptor	Sex-combined	13	46055860	rs1926446	A	C	0.75679	-0.0544	0.0093	4.924e-09	35361	34.2162
proteins_Ferkingstad	5114_65_PRLR_Prolactin_Receptor	5114_65_PRLR_Prolactin_Receptor	Sex-combined	17	28367840	rs704	A	G	0.50811	0.0518	0.007941	6.901e-11	35360	42.5509
proteins_Ferkingstad	5114_65_PRLR_Prolactin_Receptor	5114_65_PRLR_Prolactin_Receptor	Sex-combined	3	165743688	rs1706435	G	A	0.36981	0.0595	0.008208	4.206e-13	35339	52.5484
proteins_Ferkingstad	5114_65_PRLR_Prolactin_Receptor	5114_65_PRLR_Prolactin_Receptor	Sex-combined	6	31904575	rs1265941	C	A	0.07271	0.0892	0.015244	4.876e-09	35441	34.2398
proteins_Ferkingstad	5114_65_PRLR_Prolactin_Receptor	5114_65_PRLR_Prolactin_Receptor	Sex-combined	6	31967534	rs453821	T	C	0.13894	0.0934	0.011432	3.084e-16	35441	66.7497
proteins_Ferkingstad	5116_62_ROBO2_ROBO2	5116_62_ROBO2_ROBO2	Sex-combined	10	17791194	rs2461155	C	T	0.79223	0.0564	0.010242	3.65e-08	35353	30.3241
proteins_Ferkingstad	5116_62_ROBO2_ROBO2	5116_62_ROBO2_ROBO2	Sex-combined	10	17806399	rs565840574	G	A	0.35872	0.078	0.008671	2.351e-19	35353	80.9191
proteins_Ferkingstad	5116_62_ROBO2_ROBO2	5116_62_ROBO2_ROBO2	Sex-combined	17	69280242	rs573431210	G	T	0.02269	0.1881	0.027432	7.033e-12	35371	47.0178
proteins_Ferkingstad	5116_62_ROBO2_ROBO2	5116_62_ROBO2_ROBO2	Sex-combined	2	27508073	rs1260326	C	T	0.65868	0.0486	0.008767	2.966e-08	35373	30.7306
proteins_Ferkingstad	5116_62_ROBO2_ROBO2	5116_62_ROBO2_ROBO2	Sex-combined	3	186731333	rs5030044	G	A	0.12205	0.1277	0.01263	4.948e-24	35368	102.229
proteins_Ferkingstad	5116_62_ROBO2_ROBO2	5116_62_ROBO2_ROBO2	Sex-combined	3	76893679	rs73102427	A	G	0.06484	-0.0978	0.016925	7.535e-09	35341	33.3903
proteins_Ferkingstad	5116_62_ROBO2_ROBO2	5116_62_ROBO2_ROBO2	Sex-combined	3	77581703	rs78908809	A	G	0.09586	0.1143	0.01423	9.556e-16	35343	64.5183
proteins_Ferkingstad	5116_62_ROBO2_ROBO2	5116_62_ROBO2_ROBO2	Sex-combined	3	78385270	rs150130692	A	G	0.02204	-0.1873	0.027541	1.041e-11	35345	46.2505
proteins_Ferkingstad	5117_14_ROBO3_ROBO3	5117_14_ROBO3_ROBO3	Sex-combined	1	196695521	rs10922098	T	C	0.59989	-0.0496	0.008045	7.03e-10	35338	38.0112
proteins_Ferkingstad	5117_14_ROBO3_ROBO3	5117_14_ROBO3_ROBO3	Sex-combined	2	3592552	rs6542680	T	C	0.81638	-0.0834	0.010185	2.648e-16	35332	67.0517
proteins_Ferkingstad	5121_3_SEMA6B_SEM6B	5121_3_SEMA6B_SEM6B	Sex-combined	10	17793023	rs371622820	C	G	0.24416	0.1001	0.009654	3.421e-25	35353	107.511
proteins_Ferkingstad	5121_3_SEMA6B_SEM6B	5121_3_SEMA6B_SEM6B	Sex-combined	10	17833858	rs56278466	G	T	0.64583	0.1261	0.008678	7.746e-48	35352	211.15
proteins_Ferkingstad	5121_3_SEMA6B_SEM6B	5121_3_SEMA6B_SEM6B	Sex-combined	10	17875633	rs568305378	A	T	0.26232	0.0858	0.009388	6.28e-20	35353	83.5273
proteins_Ferkingstad	5121_3_SEMA6B_SEM6B	5121_3_SEMA6B_SEM6B	Sex-combined	1	161624168	rs67167367	T	C	0.82079	-0.0747	0.010779	4.202e-12	35351	48.0269
proteins_Ferkingstad	5121_3_SEMA6B_SEM6B	5121_3_SEMA6B_SEM6B	Sex-combined	12	111446804	rs3184504	C	T	0.62138	-0.0677	0.008531	2.099e-15	35371	62.9763
proteins_Ferkingstad	5121_3_SEMA6B_SEM6B	5121_3_SEMA6B_SEM6B	Sex-combined	17	7160496	rs56093546	A	T	0.21595	0.068	0.010098	1.649e-11	35371	45.3469
proteins_Ferkingstad	5121_3_SEMA6B_SEM6B	5121_3_SEMA6B_SEM6B	Sex-combined	19	4549634	rs10404223	G	A	0.51842	0.0917	0.008314	2.769e-28	35349	121.652
proteins_Ferkingstad	5121_3_SEMA6B_SEM6B	5121_3_SEMA6B_SEM6B	Sex-combined	19	4569123	rs73920854	C	G	0.03315	0.1244	0.022741	4.493e-08	35353	29.9241
proteins_Ferkingstad	5121_3_SEMA6B_SEM6B	5121_3_SEMA6B_SEM6B	Sex-combined	19	47473386	rs183857418	AAG	!	0.03368	0.1412	0.023249	1.252e-09	35367	36.8859
proteins_Ferkingstad	5121_3_SEMA6B_SEM6B	5121_3_SEMA6B_SEM6B	Sex-combined	19	48480239	rs117877056	A	C	0.02225	0.2685	0.027776	4.173e-22	35375	93.4435
proteins_Ferkingstad	5121_3_SEMA6B_SEM6B	5121_3_SEMA6B_SEM6B	Sex-combined	19	48633205	rs117241334	A	C	0.01792	0.302	0.03103	2.189e-22	35376	94.7219
proteins_Ferkingstad	5121_3_SEMA6B_SEM6B	5121_3_SEMA6B_SEM6B	Sex-combined	19	48825936	rs111903631	C	T	0.01817	0.2566	0.030316	2.581e-17	35377	71.6423
proteins_Ferkingstad	5121_3_SEMA6B_SEM6B	5121_3_SEMA6B_SEM6B	Sex-combined	3	58450749	rs55954186	A	G	0.30229	0.0745	0.009038	1.674e-16	35358	67.9466
proteins_Ferkingstad	5121_3_SEMA6B_SEM6B	5121_3_SEMA6B_SEM6B	Sex-combined	3	98698056	rs10935473	T	G	0.42455	-0.0867	0.008332	2.343e-25	35330	108.278
proteins_Ferkingstad	5121_3_SEMA6B_SEM6B	5121_3_SEMA6B_SEM6B	Sex-combined	6	33110305	rs3128932	T	C	0.22839	0.0554	0.009895	2.159e-08	35437	31.3464
proteins_Ferkingstad	5121_3_SEMA6B_SEM6B	5121_3_SEMA6B_SEM6B	Sex-combined	8	141193353	rs11784862	C	T	0.64001	0.0506	0.008597	3.957e-09	35308	34.6423
proteins_Ferkingstad	5121_3_SEMA6B_SEM6B	5121_3_SEMA6B_SEM6B	Sex-combined	9	133256028	rs8176743	T	C	0.06488	0.5781	0.016687	5.561e-263	35370	1200.19
proteins_Ferkingstad	5121_3_SEMA6B_SEM6B	5121_3_SEMA6B_SEM6B	Sex-combined	9	133513605	rs62576042	T	C	0.19144	0.103	0.010593	2.393e-22	35360	94.5446
proteins_Ferkingstad	5121_3_SEMA6B_SEM6B	5121_3_SEMA6B_SEM6B	Sex-combined	9	133786491	rs117854892	A	G	0.06598	0.1023	0.016729	9.65e-10	35371	37.3948
proteins_Ferkingstad	5124_69_ICAM5_sICAM_5	5124_69_ICAM5_sICAM_5	Sex-combined	11	126364925	rs78689694	C	G	0.10578	-0.0826	0.013177	3.645e-10	35375	39.2941
proteins_Ferkingstad	5124_69_ICAM5_sICAM_5	5124_69_ICAM5_sICAM_5	Sex-combined	17	69085137	rs77542162	G	A	0.025	0.5088	0.02538	2.128e-89	35371	401.894
proteins_Ferkingstad	5124_69_ICAM5_sICAM_5	5124_69_ICAM5_sICAM_5	Sex-combined	17	69106726	rs9916644	T	G	0.94766	0.2195	0.018135	1.009e-33	35371	146.499
proteins_Ferkingstad	5124_69_ICAM5_sICAM_5	5124_69_ICAM5_sICAM_5	Sex-combined	17	69416393	rs117064693	A	G	0.00358	0.4068	0.064816	3.469e-10	35370	39.391
proteins_Ferkingstad	5124_69_ICAM5_sICAM_5	5124_69_ICAM5_sICAM_5	Sex-combined	17	7077441	rs75806286	A	G	0.1468	0.0654	0.011883	3.716e-08	35371	30.2903
proteins_Ferkingstad	5124_69_ICAM5_sICAM_5	5124_69_ICAM5_sICAM_5	Sex-combined	19	10139437	rs147522862	T	C	0.01842	-0.3915	0.031801	7.901e-35	35375	151.559
proteins_Ferkingstad	5124_69_ICAM5_sICAM_5	5124_69_ICAM5_sICAM_5	Sex-combined	19	10273928	rs5030347	A	C	0.1762	-0.4809	0.007857	0	35376	3746.24
proteins_Ferkingstad	5124_69_ICAM5_sICAM_5	5124_69_ICAM5_sICAM_5	Sex-combined	19	10603757	rs12460655	T	G	0.04405	-0.4248	0.021005	6.038e-91	35377	409
proteins_Ferkingstad	5124_69_ICAM5_sICAM_5	5124_69_ICAM5_sICAM_5	Sex-combined	19	11035823	rs3786721	C	T	0.50108	-0.0879	0.008676	4.021e-24	35378	102.645
proteins_Ferkingstad	5124_69_ICAM5_sICAM_5	5124_69_ICAM5_sICAM_5	Sex-combined	19	11410528	rs366787	A	T	0.1317	-0.0818	0.012939	2.579e-10	35375	39.9673
proteins_Ferkingstad	5124_69_ICAM5_sICAM_5	5124_69_ICAM5_sICAM_5	Sex-combined	19	13108489	rs117752203	T	C	0.02394	-0.1939	0.028321	7.565e-12	35378	46.8747
proteins_Ferkingstad	5124_69_ICAM5_sICAM_5	5124_69_ICAM5_sICAM_5	Sex-combined	19	8143902	rs10412939	C	T	0.28313	0.0682	0.009626	1.388e-12	35376	50.1969
proteins_Ferkingstad	5124_69_ICAM5_sICAM_5	5124_69_ICAM5_sICAM_5	Sex-combined	19	9114092	rs11668002	T	C	0.01256	-0.3254	0.038541	3.092e-17	35381	71.2835
proteins_Ferkingstad	5124_69_ICAM5_sICAM_5	5124_69_ICAM5_sICAM_5	Sex-combined	19	9131645	rs146565255	C	T	0.00975	0.3386	0.045162	6.511e-14	35379	56.2118
proteins_Ferkingstad	5124_69_ICAM5_sICAM_5	5124_69_ICAM5_sICAM_5	Sex-combined	2	26710019	rs1275922	G	A	0.74278	0.0517	0.00927	2.442e-08	35369	31.1044
proteins_Ferkingstad	5124_69_ICAM5_sICAM_5	5124_69_ICAM5_sICAM_5	Sex-combined	4	55637352	rs12501006	G	C	0.12959	0.0673	0.012087	2.58e-08	35360	31.0022
proteins_Ferkingstad	5124_69_ICAM5_sICAM_5	5124_69_ICAM5_sICAM_5	Sex-combined	9	132908038	rs146798134	AATTGTGCCACTGCG	!	0.01774	-0.2232	0.030961	5.637e-13	35373	51.9707
proteins_Ferkingstad	5124_69_ICAM5_sICAM_5	5124_69_ICAM5_sICAM_5	Sex-combined	9	133279427	rs635634	C	T	0.87005	0.3992	0.011946	7.945e-245	35371	1116.7
proteins_Ferkingstad	5124_69_ICAM5_sICAM_5	5124_69_ICAM5_sICAM_5	Sex-combined	9	133511924	rs62643568	ATGGTGTGTGTGGTGTA	!	0.36881	-0.0561	0.008442	3.019e-11	35360	44.1606
proteins_Ferkingstad	5128_53_SLAMF6_SLAF6	5128_53_SLAMF6_SLAF6	Sex-combined	1	160493616	rs12137007	G	A	0.17654	-0.2124	0.010478	2.341e-91	35350	410.915
proteins_Ferkingstad	5128_53_SLAMF6_SLAF6	5128_53_SLAMF6_SLAF6	Sex-combined	1	160545988	rs6662608	ATCTTTTTTTTTTTTTT	!	0.28362	0.0576	0.008885	8.986e-11	35352	42.0272
proteins_Ferkingstad	5128_53_SLAMF6_SLAF6	5128_53_SLAMF6_SLAF6	Sex-combined	1	196692375	rs10922094	CATTA	!	0.59845	-0.0462	0.00814	1.38e-08	35339	32.2133
proteins_Ferkingstad	5128_53_SLAMF6_SLAF6	5128_53_SLAMF6_SLAF6	Sex-combined	12	111446804	rs3184504	C	T	0.62138	-0.0625	0.008231	3.113e-14	35371	57.6574
proteins_Ferkingstad	5128_53_SLAMF6_SLAF6	5128_53_SLAMF6_SLAF6	Sex-combined	17	7169695	rs12945886	G	A	0.24063	0.0582	0.009352	4.872e-10	35370	38.7291
proteins_Ferkingstad	5129_12_SCARF1_SREC_I	5129_12_SCARF1_SREC_I	Sex-combined	12	112115226	rs10850001	ATA	!	0.37904	0.0545	0.008642	2.858e-10	35370	39.7708
proteins_Ferkingstad	5129_12_SCARF1_SREC_I	5129_12_SCARF1_SREC_I	Sex-combined	1	247874908	rs35340377	A	G	0.25094	-0.0532	0.009741	4.721e-08	35156	29.8274
proteins_Ferkingstad	5129_12_SCARF1_SREC_I	5129_12_SCARF1_SREC_I	Sex-combined	17	1252876	rs7218571	G	A	0.18139	0.0799	0.011144	7.513e-13	35350	51.4057
proteins_Ferkingstad	5129_12_SCARF1_SREC_I	5129_12_SCARF1_SREC_I	Sex-combined	17	1557901	rs75659293	C	G	0.09822	-0.0954	0.014439	3.92e-11	35356	43.6538
proteins_Ferkingstad	5129_12_SCARF1_SREC_I	5129_12_SCARF1_SREC_I	Sex-combined	17	1587670	rs4790660	A	C	0.43527	-0.1079	0.008589	3.417e-36	35346	157.818
proteins_Ferkingstad	5129_12_SCARF1_SREC_I	5129_12_SCARF1_SREC_I	Sex-combined	17	1631834	rs36048924	A	G	0.37284	0.3688	0.007076	0	35355	2716.48
proteins_Ferkingstad	5129_12_SCARF1_SREC_I	5129_12_SCARF1_SREC_I	Sex-combined	17	2115801	rs117947741	A	G	0.03719	0.1288	0.022284	7.476e-09	35364	33.4076
proteins_Ferkingstad	5129_12_SCARF1_SREC_I	5129_12_SCARF1_SREC_I	Sex-combined	8	105569300	rs6993770	T	A	0.22448	-0.0887	0.010059	1.168e-18	35365	77.7567
proteins_Ferkingstad	5129_12_SCARF1_SREC_I	5129_12_SCARF1_SREC_I	Sex-combined	9	133257567	rs75179845	C	T	0.06486	0.1022	0.017062	2.099e-09	35371	35.8791
proteins_Ferkingstad	5131_15_TNFRSF19_TAJ	5131_15_TNFRSF19_TAJ	Sex-combined	13	23579770	rs61947047	T	!	0.28647	0.1045	0.00878	1.15e-32	35380	141.659
proteins_Ferkingstad	5131_15_TNFRSF19_TAJ	5131_15_TNFRSF19_TAJ	Sex-combined	21	41145716	rs11701489	A	T	0.21383	0.0663	0.009705	8.413e-12	35364	46.6698
proteins_Ferkingstad	5131_15_TNFRSF19_TAJ	5131_15_TNFRSF19_TAJ	Sex-combined	21	41247327	rs3827211	G	A	0.42239	-0.0731	0.008052	1.106e-19	35367	82.419
proteins_Ferkingstad	5132_71_IL27RA_TCCR	5132_71_IL27RA_TCCR	Sex-combined	12	111446804	rs3184504	C	T	0.62138	-0.0951	0.008821	4.202e-27	35371	116.232
proteins_Ferkingstad	5132_71_IL27RA_TCCR	5132_71_IL27RA_TCCR	Sex-combined	17	7176748	rs12945299	ACGCT	!	0.21475	0.0757	0.010464	4.675e-13	35370	52.3355
proteins_Ferkingstad	5132_71_IL27RA_TCCR	5132_71_IL27RA_TCCR	Sex-combined	19	13957898	rs11667546	T	C	0.17284	-0.5714	0.008624	0	35372	4389.98
proteins_Ferkingstad	5132_71_IL27RA_TCCR	5132_71_IL27RA_TCCR	Sex-combined	19	14044781	rs62122122	C	T	0.00907	-0.8688	0.046829	7.742e-77	35371	344.199
proteins_Ferkingstad	5132_71_IL27RA_TCCR	5132_71_IL27RA_TCCR	Sex-combined	19	14050824	rs76543168	T	C	0.01487	0.4347	0.037023	7.822e-32	35370	137.859
proteins_Ferkingstad	5132_71_IL27RA_TCCR	5132_71_IL27RA_TCCR	Sex-combined	19	14060922	rs149340507	A	G	0.03231	-0.4487	0.025895	2.924e-67	35369	300.248
proteins_Ferkingstad	5132_71_IL27RA_TCCR	5132_71_IL27RA_TCCR	Sex-combined	19	14061996	rs34317732	T	C	0.02221	-0.7632	0.031257	1.131e-131	35369	596.187
proteins_Ferkingstad	5132_71_IL27RA_TCCR	5132_71_IL27RA_TCCR	Sex-combined	19	14208400	rs150720598	A	G	0.04041	0.2154	0.022898	5.106e-21	35369	88.4904
proteins_Ferkingstad	5132_71_IL27RA_TCCR	5132_71_IL27RA_TCCR	Sex-combined	19	14404698	rs73517819	T	C	0.0274	-0.2021	0.02787	4.12e-13	35370	52.5846
proteins_Ferkingstad	5132_71_IL27RA_TCCR	5132_71_IL27RA_TCCR	Sex-combined	19	15214393	rs35493345	T	C	0.00999	-0.2734	0.047127	6.578e-09	35375	33.6556
proteins_Ferkingstad	5132_71_IL27RA_TCCR	5132_71_IL27RA_TCCR	Sex-combined	19	15835561	rs150036438	T	C	0.00229	-0.8238	0.089142	2.431e-20	35389	85.4041
proteins_Ferkingstad	5132_71_IL27RA_TCCR	5132_71_IL27RA_TCCR	Sex-combined	19	15930641	rs139366926	A	G	0.0124	-0.3242	0.041416	4.963e-15	35384	61.2759
proteins_Ferkingstad	5132_71_IL27RA_TCCR	5132_71_IL27RA_TCCR	Sex-combined	9	132853065	rs72759422	T	C	0.01571	0.1975	0.034883	1.498e-08	35373	32.0558
proteins_Ferkingstad	5132_71_IL27RA_TCCR	5132_71_IL27RA_TCCR	Sex-combined	9	133252613	rs10901252	C	G	0.06499	0.5143	0.017308	4.911e-194	35370	882.956
proteins_Ferkingstad	5132_71_IL27RA_TCCR	5132_71_IL27RA_TCCR	Sex-combined	9	133513605	rs62576042	T	C	0.19144	0.1043	0.010972	1.978e-21	35360	90.3643
proteins_Ferkingstad	5133_17_TGFBR2_TGF_b_R_II	5133_17_TGFBR2_TGF_b_R_II	Sex-combined	1	196695521	rs10922098	T	C	0.59989	-0.1434	0.008053	6.244e-71	35338	317.09
proteins_Ferkingstad	5133_17_TGFBR2_TGF_b_R_II	5133_17_TGFBR2_TGF_b_R_II	Sex-combined	3	165743688	rs1706435	G	A	0.36981	0.0544	0.00819	3.091e-11	35339	44.1194
proteins_Ferkingstad	5133_17_TGFBR2_TGF_b_R_II	5133_17_TGFBR2_TGF_b_R_II	Sex-combined	6	31910331	rs6457457	T	C	0.06527	0.0954	0.015995	2.456e-09	35441	35.5736
proteins_Ferkingstad	5133_17_TGFBR2_TGF_b_R_II	5133_17_TGFBR2_TGF_b_R_II	Sex-combined	6	32006196	rs3891366	A	G	0.15319	0.0753	0.010631	1.41e-12	35440	50.1697
proteins_Ferkingstad	5134_52_HAVCR2_TIMD3	5134_52_HAVCR2_TIMD3	Sex-combined	11	60385111	rs950802	A	G	0.30597	0.0632	0.008445	7.207e-14	35374	56.006
proteins_Ferkingstad	5134_52_HAVCR2_TIMD3	5134_52_HAVCR2_TIMD3	Sex-combined	1	179557079	rs61747728	T	C	0.04262	0.124	0.019236	1.147e-10	35358	41.5541
proteins_Ferkingstad	5134_52_HAVCR2_TIMD3	5134_52_HAVCR2_TIMD3	Sex-combined	17	7160496	rs56093546	A	T	0.21595	0.0662	0.009551	4.178e-12	35371	48.0417
proteins_Ferkingstad	5134_52_HAVCR2_TIMD3	5134_52_HAVCR2_TIMD3	Sex-combined	5	153977712	rs76972929	T	C	0.01836	0.1936	0.029544	5.643e-11	35356	42.941
proteins_Ferkingstad	5134_52_HAVCR2_TIMD3	5134_52_HAVCR2_TIMD3	Sex-combined	5	155940801	rs4704874	C	T	0.84582	-0.092	0.011261	3.086e-16	35346	66.7455
proteins_Ferkingstad	5134_52_HAVCR2_TIMD3	5134_52_HAVCR2_TIMD3	Sex-combined	5	156313159	rs147890207	A	G	0.01906	0.2696	0.029857	1.721e-19	35349	81.5356
proteins_Ferkingstad	5134_52_HAVCR2_TIMD3	5134_52_HAVCR2_TIMD3	Sex-combined	5	156777707	rs79727823	G	A	0.06604	-0.2316	0.015948	8.786e-48	35350	210.894
proteins_Ferkingstad	5134_52_HAVCR2_TIMD3	5134_52_HAVCR2_TIMD3	Sex-combined	5	156943818	rs1975026	G	A	0.84842	-0.4365	0.008688	0	35351	2524.23
proteins_Ferkingstad	5134_52_HAVCR2_TIMD3	5134_52_HAVCR2_TIMD3	Sex-combined	5	157272119	rs727588	C	A	0.53659	-0.0889	0.008121	6.839e-28	35353	119.835
proteins_Ferkingstad	5134_52_HAVCR2_TIMD3	5134_52_HAVCR2_TIMD3	Sex-combined	5	157933878	rs115940461	C	A	0.04976	0.2827	0.018414	3.392e-53	35358	235.698
proteins_Ferkingstad	5138_50_TNFRSF12A_TWEAKR	5138_50_TNFRSF12A_TWEAKR	Sex-combined	1	161653235	rs61804164	C	G	0.18137	-0.0554	0.010041	3.446e-08	35351	30.4415
proteins_Ferkingstad	5138_50_TNFRSF12A_TWEAKR	5138_50_TNFRSF12A_TWEAKR	Sex-combined	6	32619236	rs557011	T	C	0.40141	0.0483	0.007997	1.543e-09	35439	36.4788
proteins_Ferkingstad	5139_32_UNC5C_UNC5H3	5139_32_UNC5C_UNC5H3	Sex-combined	1	179557079	rs61747728	T	C	0.04262	0.151	0.020038	4.853e-14	35358	56.7865
proteins_Ferkingstad	5139_32_UNC5C_UNC5H3	5139_32_UNC5C_UNC5H3	Sex-combined	16	20356323	rs12922822	T	!	0.20019	-0.0625	0.010253	1.09e-09	35354	37.1585
proteins_Ferkingstad	5139_32_UNC5C_UNC5H3	5139_32_UNC5C_UNC5H3	Sex-combined	21	41485641	rs11702475	T	C	0.47248	0.0731	0.008189	4.401e-19	35366	79.6843
proteins_Ferkingstad	5139_32_UNC5C_UNC5H3	5139_32_UNC5C_UNC5H3	Sex-combined	4	95347572	rs56022733	A	G	0.11014	-0.0817	0.01281	1.798e-10	35337	40.6767
proteins_Ferkingstad	5139_32_UNC5C_UNC5H3	5139_32_UNC5C_UNC5H3	Sex-combined	4	95487905	rs17383694	G	A	0.39761	0.1674	0.008324	5.953e-90	35338	404.433
proteins_Ferkingstad	5139_32_UNC5C_UNC5H3	5139_32_UNC5C_UNC5H3	Sex-combined	4	95593098	rs199995337	T	G	0.14045	-0.0953	0.011707	3.948e-16	35338	66.2666
proteins_Ferkingstad	5139_32_UNC5C_UNC5H3	5139_32_UNC5C_UNC5H3	Sex-combined	5	699888	rs427397	C	G	0.68691	-0.0557	0.009331	2.383e-09	35280	35.6331
proteins_Ferkingstad	5178_5_PDE7A_PDE7A	5178_5_PDE7A_PDE7A	Sex-combined	1	196695521	rs10922098	T	C	0.59989	-0.0991	0.008074	1.25e-34	35338	150.65
proteins_Ferkingstad	5178_5_PDE7A_PDE7A	5178_5_PDE7A_PDE7A	Sex-combined	3	165730789	rs9864801	TAGAGAG	!	0.58064	-0.0444	0.008021	3.1e-08	35339	30.6414
proteins_Ferkingstad	5178_5_PDE7A_PDE7A	5178_5_PDE7A_PDE7A	Sex-combined	6	31910331	rs6457457	T	C	0.06527	0.0953	0.016007	2.625e-09	35441	35.4459
proteins_Ferkingstad	5178_5_PDE7A_PDE7A	5178_5_PDE7A_PDE7A	Sex-combined	6	32008772	rs28573154	A	G	0.145	0.0754	0.011024	7.953e-12	35440	46.7804
proteins_Ferkingstad	5196_7_NMT1_NMT1	5196_7_NMT1_NMT1	Sex-combined	1	247874908	rs35340377	A	G	0.25094	-0.0554	0.009353	3.156e-09	35156	35.0847
proteins_Ferkingstad	5196_7_NMT1_NMT1	5196_7_NMT1_NMT1	Sex-combined	17	45105660	rs1053733	A	G	0.40068	0.0461	0.008173	1.693e-08	35368	31.8155
proteins_Ferkingstad	5196_7_NMT1_NMT1	5196_7_NMT1_NMT1	Sex-combined	3	56815721	rs1354034	C	T	0.61881	0.0772	0.008267	9.832e-21	35356	87.2045
proteins_Ferkingstad	5201_50_PDE9A_PDE9A	5201_50_PDE9A_PDE9A	Sex-combined	1	196695521	rs10922098	T	C	0.59989	-0.0443	0.008	3.068e-08	35338	30.6639
proteins_Ferkingstad	5201_50_PDE9A_PDE9A	5201_50_PDE9A_PDE9A	Sex-combined	6	32619236	rs557011	T	C	0.40141	0.0444	0.007973	2.567e-08	35439	31.0115
proteins_Ferkingstad	5202_4_PPID_PPID	5202_4_PPID_PPID	Sex-combined	3	56815721	rs1354034	C	T	0.61881	0.059	0.008329	1.408e-12	35356	50.1786
proteins_Ferkingstad	5202_4_PPID_PPID	5202_4_PPID_PPID	Sex-combined	4	155664454	rs74736025	C	G	0.01647	-0.175	0.031965	4.38e-08	35358	29.9728
proteins_Ferkingstad	5202_4_PPID_PPID	5202_4_PPID_PPID	Sex-combined	4	157443633	rs116461890	TAGGTGGC	!	0.01822	-0.2114	0.030615	5.014e-12	35354	47.6806
proteins_Ferkingstad	5202_4_PPID_PPID	5202_4_PPID_PPID	Sex-combined	4	158715961	rs17843929	T	C	0.2608	0.2657	0.009163	7.002e-185	35354	840.829
proteins_Ferkingstad	5202_4_PPID_PPID	5202_4_PPID_PPID	Sex-combined	4	159058781	rs112970794	T	C	0.04802	-0.1684	0.018911	5.339e-19	35356	79.2967
proteins_Ferkingstad	5202_4_PPID_PPID	5202_4_PPID_PPID	Sex-combined	4	160178843	rs143760753	G	T	0.00972	-0.2892	0.039799	3.688e-13	35357	52.8022
proteins_Ferkingstad	5204_13_PSME3_PSME3	5204_13_PSME3_PSME3	Sex-combined	1	196695521	rs10922098	T	C	0.59989	-0.0572	0.008031	1.064e-12	35338	50.7286
proteins_Ferkingstad	5223_59_GCKR_GCKR	5223_59_GCKR_GCKR	Sex-combined	1	196677131	rs572515	G	A	0.6027	-0.1234	0.008096	1.853e-52	35338	232.321
proteins_Ferkingstad	5223_59_GCKR_GCKR	5223_59_GCKR_GCKR	Sex-combined	2	27508073	rs1260326	C	T	0.65868	0.0866	0.008392	5.745e-25	35373	106.489
proteins_Ferkingstad	5223_59_GCKR_GCKR	5223_59_GCKR_GCKR	Sex-combined	3	165787389	rs1355538	G	A	0.60153	-0.0585	0.008085	4.624e-13	35338	52.3542
proteins_Ferkingstad	5223_59_GCKR_GCKR	5223_59_GCKR_GCKR	Sex-combined	6	31967534	rs453821	T	C	0.13894	0.087	0.01142	2.573e-14	35441	58.0372
proteins_Ferkingstad	5223_59_GCKR_GCKR	5223_59_GCKR_GCKR	Sex-combined	6	32634153	rs3129773	C	T	0.50805	0.0465	0.007783	2.305e-09	35439	35.6954
proteins_Ferkingstad	5227_60_PDK1_PDK1	5227_60_PDK1_PDK1	Sex-combined	1	196692375	rs10922094	CATTA	!	0.59845	-0.0819	0.008093	4.53e-24	35339	102.412
proteins_Ferkingstad	5227_60_PDK1_PDK1	5227_60_PDK1_PDK1	Sex-combined	17	28367840	rs704	A	G	0.50811	0.055	0.007943	4.382e-12	35360	47.9464
proteins_Ferkingstad	5227_60_PDK1_PDK1	5227_60_PDK1_PDK1	Sex-combined	2	172458199	rs35783685	T	C	0.23407	-0.0557	0.009363	2.694e-09	35366	35.39
proteins_Ferkingstad	5227_60_PDK1_PDK1	5227_60_PDK1_PDK1	Sex-combined	2	172548130	rs35022330	GGGGCAGGC	!	0.20531	-0.2042	0.009759	3.271e-97	35362	437.825
proteins_Ferkingstad	5227_60_PDK1_PDK1	5227_60_PDK1_PDK1	Sex-combined	2	172783839	rs6723229	T	A	0.68006	0.0469	0.008545	4.057e-08	35363	30.1246
proteins_Ferkingstad	5227_60_PDK1_PDK1	5227_60_PDK1_PDK1	Sex-combined	3	165743688	rs1706435	G	A	0.36981	0.0542	0.008215	4.176e-11	35339	43.5295
proteins_Ferkingstad	5228_25_KIF23_KIF23	5228_25_KIF23_KIF23	Sex-combined	11	198986	rs4980320	C	T	0.46986	0.047	0.008148	8e-09	35352	33.2731
proteins_Ferkingstad	5229_90_IMPDH1_IMDH1	5229_90_IMPDH1_IMDH1	Sex-combined	10	63303060	rs7073753	T	C	0.4356	0.0466	0.008064	7.514e-09	35351	33.3942
proteins_Ferkingstad	5229_90_IMPDH1_IMDH1	5229_90_IMPDH1_IMDH1	Sex-combined	11	201584	rs1976848	A	T	0.23952	0.074	0.00939	3.259e-15	35351	62.1058
proteins_Ferkingstad	5229_90_IMPDH1_IMDH1	5229_90_IMPDH1_IMDH1	Sex-combined	14	102097460	rs2224460	T	A	0.80049	-0.1073	0.010067	1.586e-26	35376	113.606
proteins_Ferkingstad	5229_90_IMPDH1_IMDH1	5229_90_IMPDH1_IMDH1	Sex-combined	14	102509235	rs3742446	T	C	0.23294	0.3467	0.009404	1.541e-297	35376	1359.2
proteins_Ferkingstad	5229_90_IMPDH1_IMDH1	5229_90_IMPDH1_IMDH1	Sex-combined	14	102777071	rs71421262	G	A	0.59939	0.0809	0.008255	1.12e-22	35376	96.0424
proteins_Ferkingstad	5229_90_IMPDH1_IMDH1	5229_90_IMPDH1_IMDH1	Sex-combined	18	23141009	rs11082304	T	G	0.51964	-0.046	0.008062	1.157e-08	35351	32.5559
proteins_Ferkingstad	5229_90_IMPDH1_IMDH1	5229_90_IMPDH1_IMDH1	Sex-combined	2	240151991	rs139406187	A	G	0.03599	0.1705	0.021846	5.971e-15	35274	60.9123
proteins_Ferkingstad	5229_90_IMPDH1_IMDH1	5229_90_IMPDH1_IMDH1	Sex-combined	2	240357008	rs1320122	C	T	0.94076	-0.1363	0.017424	5.175e-15	35273	61.1922
proteins_Ferkingstad	5229_90_IMPDH1_IMDH1	5229_90_IMPDH1_IMDH1	Sex-combined	2	240571486	rs78909033	A	G	0.16064	0.4121	0.009122	0	35270	2040.92
proteins_Ferkingstad	5229_90_IMPDH1_IMDH1	5229_90_IMPDH1_IMDH1	Sex-combined	2	240988183	rs76031781	C	T	0.03209	0.1624	0.023301	3.176e-12	35241	48.5761
proteins_Ferkingstad	5229_90_IMPDH1_IMDH1	5229_90_IMPDH1_IMDH1	Sex-combined	2	241393180	rs144508525	T	C	0.00542	0.3416	0.052873	1.042e-10	35124	41.7415
proteins_Ferkingstad	5229_90_IMPDH1_IMDH1	5229_90_IMPDH1_IMDH1	Sex-combined	3	56815721	rs1354034	C	T	0.61881	0.1547	0.008218	4.798e-79	35356	354.363
proteins_Ferkingstad	5229_90_IMPDH1_IMDH1	5229_90_IMPDH1_IMDH1	Sex-combined	7	106731773	rs342293	G	C	0.45412	-0.0704	0.008016	1.594e-18	35357	77.1312
proteins_Ferkingstad	5230_99_HMGCR_HMGR	5230_99_HMGCR_HMGR	Sex-combined	1	196695521	rs10922098	T	C	0.59989	-0.0475	0.00803	3.315e-09	35338	34.991
proteins_Ferkingstad	5230_99_HMGCR_HMGR	5230_99_HMGCR_HMGR	Sex-combined	2	3592552	rs6542680	T	C	0.81638	-0.0607	0.010165	2.349e-09	35332	35.6585
proteins_Ferkingstad	5231_79_PCSK9_PCSK9	5231_79_PCSK9_PCSK9	Sex-combined	10	63444048	rs3999089	G	A	0.51805	0.0517	0.008222	3.213e-10	35351	39.539
proteins_Ferkingstad	5231_79_PCSK9_PCSK9	5231_79_PCSK9_PCSK9	Sex-combined	11	61820833	rs174564	G	A	0.39357	0.0726	0.008385	4.806e-18	35367	74.9665
proteins_Ferkingstad	5231_79_PCSK9_PCSK9	5231_79_PCSK9_PCSK9	Sex-combined	1	55039974	rs11591147	T	G	0.01208	-0.8924	0.038789	3.985e-117	35363	529.3
proteins_Ferkingstad	5231_79_PCSK9_PCSK9	5231_79_PCSK9_PCSK9	Sex-combined	1	55055640	rs472495	T	G	0.64272	0.1566	0.008618	8.875e-74	35364	330.195
proteins_Ferkingstad	5231_79_PCSK9_PCSK9	5231_79_PCSK9_PCSK9	Sex-combined	1	55060755	rs11206517	G	T	0.0515	0.2014	0.018597	2.487e-27	35364	117.282
proteins_Ferkingstad	5231_79_PCSK9_PCSK9	5231_79_PCSK9_PCSK9	Sex-combined	1	55474978	rs139110774	A	C	0.00895	-0.2664	0.044812	2.768e-09	35366	35.3411
proteins_Ferkingstad	5231_79_PCSK9_PCSK9	5231_79_PCSK9_PCSK9	Sex-combined	1	55802735	rs147720706	T	C	0.03337	0.136	0.023285	5.196e-09	35365	34.1134
proteins_Ferkingstad	5231_79_PCSK9_PCSK9	5231_79_PCSK9_PCSK9	Sex-combined	1	55858121	rs80098465	A	G	0.03091	-0.2826	0.023975	4.538e-32	35365	138.94
proteins_Ferkingstad	5231_79_PCSK9_PCSK9	5231_79_PCSK9_PCSK9	Sex-combined	16	72045758	rs77303550	T	C	0.18195	-0.0643	0.010706	1.904e-09	35375	36.0718
proteins_Ferkingstad	5231_79_PCSK9_PCSK9	5231_79_PCSK9_PCSK9	Sex-combined	19	11079398	rs112107114	A	G	0.08921	-0.0822	0.014403	1.148e-08	35379	32.5715
proteins_Ferkingstad	5231_79_PCSK9_PCSK9	5231_79_PCSK9_PCSK9	Sex-combined	19	19268740	rs58542926	TGGAGCTGTATTTGCCTTCCATGGTGCA	!	0.07691	-0.1098	0.015506	1.43e-12	35353	50.1424
proteins_Ferkingstad	5231_79_PCSK9_PCSK9	5231_79_PCSK9_PCSK9	Sex-combined	2	21041028	rs1367117	A	G	0.35065	-0.0644	0.008639	9.012e-14	35373	55.5706
proteins_Ferkingstad	5231_79_PCSK9_PCSK9	5231_79_PCSK9_PCSK9	Sex-combined	2	27375230	rs4665972	C	T	0.66097	-0.0531	0.0087	1.037e-09	35374	37.2521
proteins_Ferkingstad	5231_79_PCSK9_PCSK9	5231_79_PCSK9_PCSK9	Sex-combined	8	125487789	rs28601761	G	C	0.42975	-0.047	0.008325	1.648e-08	35369	31.8733
proteins_Ferkingstad	5236_2_NR1D1_NR1D1	5236_2_NR1D1_NR1D1	Sex-combined	1	196695521	rs10922098	T	C	0.59989	-0.0521	0.008085	1.164e-10	35338	41.5256
proteins_Ferkingstad	5236_2_NR1D1_NR1D1	5236_2_NR1D1_NR1D1	Sex-combined	2	108512319	rs150560828	T	C	0.03493	0.1389	0.021704	1.556e-10	35355	40.9567
proteins_Ferkingstad	5236_2_NR1D1_NR1D1	5236_2_NR1D1_NR1D1	Sex-combined	2	3592552	rs6542680	T	C	0.81638	-0.0888	0.01024	4.242e-18	35332	75.2014
proteins_Ferkingstad	5236_2_NR1D1_NR1D1	5236_2_NR1D1_NR1D1	Sex-combined	6	32466356	rs147168394	A	G	0.03427	0.1187	0.021758	4.886e-08	35439	29.7621
proteins_Ferkingstad	5238_26_PPIE_PPIE	5238_26_PPIE_PPIE	Sex-combined	10	63303060	rs7073753	T	C	0.4356	0.0493	0.008199	1.82e-09	35351	36.1553
proteins_Ferkingstad	5238_26_PPIE_PPIE	5238_26_PPIE_PPIE	Sex-combined	11	198986	rs4980320	C	T	0.46986	0.0513	0.008157	3.197e-10	35352	39.5525
proteins_Ferkingstad	5238_26_PPIE_PPIE	5238_26_PPIE_PPIE	Sex-combined	1	36984904	rs822856	T	G	0.56305	-0.0461	0.008279	2.569e-08	35378	31.006
proteins_Ferkingstad	5238_26_PPIE_PPIE	5238_26_PPIE_PPIE	Sex-combined	1	39748853	rs7520588	A	T	0.42629	-0.2873	0.008201	7.67e-269	35378	1227.26
proteins_Ferkingstad	5238_26_PPIE_PPIE	5238_26_PPIE_PPIE	Sex-combined	1	41647304	rs34124744	T	C	0.05442	0.1194	0.018278	6.472e-11	35368	42.6728
proteins_Ferkingstad	5238_26_PPIE_PPIE	5238_26_PPIE_PPIE	Sex-combined	3	56815721	rs1354034	C	T	0.61881	0.0994	0.00836	1.325e-32	35356	141.371
proteins_Ferkingstad	5238_26_PPIE_PPIE	5238_26_PPIE_PPIE	Sex-combined	7	106676033	rs342200	A	!	0.42559	-0.0461	0.008202	1.906e-08	35357	31.5909
proteins_Ferkingstad	5242_37_MAP2K4_MP2K4	5242_37_MAP2K4_MP2K4	Sex-combined	10	89307012	rs1727	A	C	0.73578	-0.0814	0.009052	2.427e-19	35355	80.8648
proteins_Ferkingstad	5242_37_MAP2K4_MP2K4	5242_37_MAP2K4_MP2K4	Sex-combined	1	228462014	rs16841344	AAACTAAGCCAAAA	!	0.01676	0.1826	0.030993	3.825e-09	35359	34.7116
proteins_Ferkingstad	5242_37_MAP2K4_MP2K4	5242_37_MAP2K4_MP2K4	Sex-combined	1	229567230	rs144052318	A	G	0.01279	0.2144	0.035233	1.163e-09	35361	37.0297
proteins_Ferkingstad	5242_37_MAP2K4_MP2K4	5242_37_MAP2K4_MP2K4	Sex-combined	1	230159560	rs17315646	G	C	0.60974	-0.29	0.00816	1.17e-276	35358	1263.04
proteins_Ferkingstad	5242_37_MAP2K4_MP2K4	5242_37_MAP2K4_MP2K4	Sex-combined	1	230280653	rs1043897	T	G	0.43439	-0.0809	0.008171	4.104e-23	35360	98.0272
proteins_Ferkingstad	5242_37_MAP2K4_MP2K4	5242_37_MAP2K4_MP2K4	Sex-combined	1	230544585	rs115063866	C	G	0.04013	-0.1234	0.020344	1.315e-09	35362	36.7924
proteins_Ferkingstad	5242_37_MAP2K4_MP2K4	5242_37_MAP2K4_MP2K4	Sex-combined	16	79722300	rs4334315	T	A	0.27287	0.0497	0.008935	2.664e-08	35371	30.9402
proteins_Ferkingstad	5242_37_MAP2K4_MP2K4	5242_37_MAP2K4_MP2K4	Sex-combined	2	20171619	rs907866	A	G	0.50581	0.0794	0.007981	2.558e-23	35372	98.9752
proteins_Ferkingstad	5242_37_MAP2K4_MP2K4	5242_37_MAP2K4_MP2K4	Sex-combined	3	183698592	rs75129524	A	G	0.03197	-0.1402	0.024545	1.117e-08	35358	32.6265
proteins_Ferkingstad	5242_37_MAP2K4_MP2K4	5242_37_MAP2K4_MP2K4	Sex-combined	3	184576552	rs111611525	C	T	0.01532	0.2614	0.036104	4.478e-13	35357	52.4204
proteins_Ferkingstad	5242_37_MAP2K4_MP2K4	5242_37_MAP2K4_MP2K4	Sex-combined	3	186504193	rs878095	A	T	0.2825	-0.1558	0.009742	1.457e-57	35366	255.764
proteins_Ferkingstad	5242_37_MAP2K4_MP2K4	5242_37_MAP2K4_MP2K4	Sex-combined	3	186598181	rs8179931	C	T	0.85018	0.2544	0.012191	1.037e-96	35367	435.467
proteins_Ferkingstad	5242_37_MAP2K4_MP2K4	5242_37_MAP2K4_MP2K4	Sex-combined	3	186640979	rs66965282	G	A	0.11299	0.9445	0.008874	0	35367	11328.3
proteins_Ferkingstad	5242_37_MAP2K4_MP2K4	5242_37_MAP2K4_MP2K4	Sex-combined	3	186737999	rs5030073	G	A	0.43758	-0.235	0.008792	2.206e-157	35367	714.431
proteins_Ferkingstad	5242_37_MAP2K4_MP2K4	5242_37_MAP2K4_MP2K4	Sex-combined	3	186875332	rs2889825	G	A	0.1238	-0.1413	0.013212	1.075e-26	35362	114.379
proteins_Ferkingstad	5242_37_MAP2K4_MP2K4	5242_37_MAP2K4_MP2K4	Sex-combined	3	187458809	rs1574648	C	T	0.02426	0.2435	0.028279	7.269e-18	35367	74.1429
proteins_Ferkingstad	5242_37_MAP2K4_MP2K4	5242_37_MAP2K4_MP2K4	Sex-combined	3	187971204	rs1348638	A	G	0.29339	0.0571	0.009602	2.738e-09	35371	35.363
proteins_Ferkingstad	5246_64_PDE2A_cGMP_stimulated_PDE	5246_64_PDE2A_cGMP_stimulated_PDE	Sex-combined	1	196695521	rs10922098	T	C	0.59989	-0.1571	0.007914	1.083e-87	35338	394.058
proteins_Ferkingstad	5246_64_PDE2A_cGMP_stimulated_PDE	5246_64_PDE2A_cGMP_stimulated_PDE	Sex-combined	3	165773492	rs1803274	T	C	0.1903	0.0572	0.0099	7.559e-09	35339	33.3827
proteins_Ferkingstad	5246_64_PDE2A_cGMP_stimulated_PDE	5246_64_PDE2A_cGMP_stimulated_PDE	Sex-combined	6	31910331	rs6457457	T	C	0.06527	0.1157	0.015744	1.998e-13	35441	54.0053
proteins_Ferkingstad	5246_64_PDE2A_cGMP_stimulated_PDE	5246_64_PDE2A_cGMP_stimulated_PDE	Sex-combined	6	31964400	rs444921	T	C	0.13897	0.1118	0.0112	1.832e-23	35441	99.6432
proteins_Ferkingstad	5248_68_PPIF_Cyclophilin_F	5248_68_PPIF_Cyclophilin_F	Sex-combined	3	56815721	rs1354034	C	T	0.61881	0.0461	0.008202	1.905e-08	35356	31.5909
proteins_Ferkingstad	5249_31_STK17B_DRAK2	5249_31_STK17B_DRAK2	Sex-combined	1	196695521	rs10922098	T	C	0.59989	-0.1262	0.008084	6.092e-55	35338	243.706
proteins_Ferkingstad	5249_31_STK17B_DRAK2	5249_31_STK17B_DRAK2	Sex-combined	3	165762312	rs6445035	A	G	0.1904	0.0618	0.010085	8.908e-10	35339	37.5513
proteins_Ferkingstad	5249_31_STK17B_DRAK2	5249_31_STK17B_DRAK2	Sex-combined	6	31910331	rs6457457	T	C	0.06527	0.1092	0.016042	9.968e-12	35441	46.337
proteins_Ferkingstad	5249_31_STK17B_DRAK2	5249_31_STK17B_DRAK2	Sex-combined	6	31964400	rs444921	T	C	0.13897	0.0879	0.011419	1.384e-14	35441	59.2545
proteins_Ferkingstad	5250_53_IMPDH2_IMDH2	5250_53_IMPDH2_IMDH2	Sex-combined	11	198986	rs4980320	C	T	0.46986	0.0649	0.00807	8.795e-16	35352	64.6759
proteins_Ferkingstad	5250_53_IMPDH2_IMDH2	5250_53_IMPDH2_IMDH2	Sex-combined	14	101537800	rs118028900	T	C	0.02359	-0.1652	0.026188	2.822e-10	35372	39.7938
proteins_Ferkingstad	5250_53_IMPDH2_IMDH2	5250_53_IMPDH2_IMDH2	Sex-combined	14	102509235	rs3742446	T	C	0.23294	0.2102	0.009504	2.136e-108	35376	489.162
proteins_Ferkingstad	5250_53_IMPDH2_IMDH2	5250_53_IMPDH2_IMDH2	Sex-combined	14	102775462	rs7158166	C	T	0.59985	0.0569	0.008263	5.74e-12	35376	47.4186
proteins_Ferkingstad	5250_53_IMPDH2_IMDH2	5250_53_IMPDH2_IMDH2	Sex-combined	2	240571486	rs78909033	A	G	0.16064	0.2308	0.010925	4.532e-99	35270	446.302
proteins_Ferkingstad	5250_53_IMPDH2_IMDH2	5250_53_IMPDH2_IMDH2	Sex-combined	3	56815721	rs1354034	C	T	0.61881	0.0854	0.008285	6.471e-25	35356	106.25
proteins_Ferkingstad	5250_53_IMPDH2_IMDH2	5250_53_IMPDH2_IMDH2	Sex-combined	7	106727190	rs67036916	A	G	0.45132	-0.0495	0.00806	8.17e-10	35357	37.7173
proteins_Ferkingstad	5252_33_PDE11A_PDE11	5252_33_PDE11A_PDE11	Sex-combined	11	119045232	rs1043314	G	A	0.463	-0.0628	0.007873	1.506e-15	35380	63.6266
proteins_Ferkingstad	5252_33_PDE11A_PDE11	5252_33_PDE11A_PDE11	Sex-combined	12	42802980	rs75327431	C	T	0.05347	-0.0963	0.017215	2.219e-08	35361	31.2924
proteins_Ferkingstad	5252_33_PDE11A_PDE11	5252_33_PDE11A_PDE11	Sex-combined	2	54964946	rs2588512	G	A	0.19505	-0.0544	0.009916	4.112e-08	35346	30.0971
proteins_Ferkingstad	5252_33_PDE11A_PDE11	5252_33_PDE11A_PDE11	Sex-combined	3	12720958	rs9865425	C	T	0.52371	0.0455	0.007887	7.973e-09	35369	33.2812
proteins_Ferkingstad	5253_1_PDE1A_PDE1A	5253_1_PDE1A_PDE1A	Sex-combined	2	3592552	rs6542680	T	C	0.81638	-0.0718	0.010348	3.962e-12	35332	48.1433
proteins_Ferkingstad	5254_69_PDE3A_PDE3A	5254_69_PDE3A_PDE3A	Sex-combined	11	65159733	rs7114094	TGACTGAC	!	0.24819	-0.0624	0.009193	1.139e-11	35363	46.0739
proteins_Ferkingstad	5255_22_PDE4D_PDE4D	5255_22_PDE4D_PDE4D	Sex-combined	1	196695521	rs10922098	T	C	0.59989	-0.0753	0.008011	5.45e-21	35338	88.352
proteins_Ferkingstad	5255_22_PDE4D_PDE4D	5255_22_PDE4D_PDE4D	Sex-combined	3	165744047	rs1619994	G	A	0.2807	0.0543	0.00873	4.964e-10	35339	38.6876
proteins_Ferkingstad	5255_22_PDE4D_PDE4D	5255_22_PDE4D_PDE4D	Sex-combined	6	31910331	rs6457457	T	C	0.06527	0.146	0.015871	3.604e-20	35441	84.6247
proteins_Ferkingstad	5255_22_PDE4D_PDE4D	5255_22_PDE4D_PDE4D	Sex-combined	6	31976816	rs550671	T	C	0.14045	0.1506	0.011253	7.623e-41	35440	179.107
proteins_Ferkingstad	5255_22_PDE4D_PDE4D	5255_22_PDE4D_PDE4D	Sex-combined	6	32487054	rs538958533	A	T	0.09889	0.0783	0.012794	9.362e-10	35439	37.4551
proteins_Ferkingstad	5256_86_PDE5A_PDE5A	5256_86_PDE5A_PDE5A	Sex-combined	10	63303060	rs7073753	T	C	0.4356	0.0558	0.008176	8.791e-12	35351	46.5786
proteins_Ferkingstad	5256_86_PDE5A_PDE5A	5256_86_PDE5A_PDE5A	Sex-combined	11	198986	rs4980320	C	T	0.46986	0.0526	0.00813	9.821e-11	35352	41.8591
proteins_Ferkingstad	5256_86_PDE5A_PDE5A	5256_86_PDE5A_PDE5A	Sex-combined	4	111381767	rs186056120	C	T	0.0161	0.1862	0.032144	6.924e-09	35359	33.5552
proteins_Ferkingstad	5256_86_PDE5A_PDE5A	5256_86_PDE5A_PDE5A	Sex-combined	4	118345990	rs139534073	C	T	0.02288	0.2189	0.026939	4.443e-16	35353	66.0281
proteins_Ferkingstad	5256_86_PDE5A_PDE5A	5256_86_PDE5A_PDE5A	Sex-combined	4	119075490	rs13101740	A	!	0.00877	0.4127	0.043136	1.095e-21	35350	91.5354
proteins_Ferkingstad	5256_86_PDE5A_PDE5A	5256_86_PDE5A_PDE5A	Sex-combined	4	119633836	rs2389874	G	A	0.62071	-0.1916	0.008336	6.529e-117	35353	528.294
proteins_Ferkingstad	5256_86_PDE5A_PDE5A	5256_86_PDE5A_PDE5A	Sex-combined	4	120317840	rs28646193	A	T	0.02256	-0.182	0.027371	2.942e-11	35354	44.2142
proteins_Ferkingstad	5260_80_TYK2_TYK2	5260_80_TYK2_TYK2	Sex-combined	17	28367840	rs704	A	G	0.50811	-0.0624	0.007982	5.404e-15	35360	61.1147
proteins_Ferkingstad	5260_80_TYK2_TYK2	5260_80_TYK2_TYK2	Sex-combined	3	56815721	rs1354034	C	T	0.61881	0.0529	0.00819	1.053e-10	35356	41.7199
proteins_Ferkingstad	5261_13_ABL2_ABL2	5261_13_ABL2_ABL2	Sex-combined	1	196695521	rs10922098	T	C	0.59989	-0.1067	0.008035	3.015e-40	35338	176.343
proteins_Ferkingstad	5261_13_ABL2_ABL2	5261_13_ABL2_ABL2	Sex-combined	3	165787389	rs1355538	G	A	0.60153	-0.054	0.008038	1.84e-11	35338	45.1327
proteins_Ferkingstad	5261_13_ABL2_ABL2	5261_13_ABL2_ABL2	Sex-combined	6	31967534	rs453821	T	C	0.13894	0.0919	0.011334	5.142e-16	35441	65.7453
proteins_Ferkingstad	5261_13_ABL2_ABL2	5261_13_ABL2_ABL2	Sex-combined	6	32629228	rs6929057	C	A	0.30396	0.0532	0.008507	4.014e-10	35439	39.1084
proteins_Ferkingstad	5262_57_BCAR3_BCAR3	5262_57_BCAR3_BCAR3	Sex-combined	1	196695521	rs10922098	T	C	0.59989	-0.084	0.008018	1.101e-25	35338	109.755
proteins_Ferkingstad	5262_57_BCAR3_BCAR3	5262_57_BCAR3_BCAR3	Sex-combined	2	27588855	rs12478841	G	A	0.21569	0.0546	0.009471	8.171e-09	35373	33.2348
proteins_Ferkingstad	5262_57_BCAR3_BCAR3	5262_57_BCAR3_BCAR3	Sex-combined	2	3592552	rs6542680	T	C	0.81638	-0.0789	0.010163	8.252e-15	35332	60.2712
proteins_Ferkingstad	5262_57_BCAR3_BCAR3	5262_57_BCAR3_BCAR3	Sex-combined	6	32617278	rs686250	G	A	0.62116	0.0548	0.008065	1.082e-11	35439	46.1692
proteins_Ferkingstad	5264_65_CALR_calreticulin	5264_65_CALR_calreticulin	Sex-combined	1	196705140	rs203687	T	C	0.5685	-0.0527	0.007864	2.067e-11	35339	44.9091
proteins_Ferkingstad	5264_65_CALR_calreticulin	5264_65_CALR_calreticulin	Sex-combined	3	166141246	rs59181421	G	A	0.44569	0.0437	0.007831	2.403e-08	35339	31.1407
proteins_Ferkingstad	5265_12_GRAP2_GRB2_related_adapter_protein_2	5265_12_GRAP2_GRB2_related_adapter_protein_2	Sex-combined	1	196692375	rs10922094	CATTA	!	0.59845	-0.0627	0.007967	3.536e-15	35339	61.9363
proteins_Ferkingstad	5265_12_GRAP2_GRB2_related_adapter_protein_2	5265_12_GRAP2_GRB2_related_adapter_protein_2	Sex-combined	6	32624442	rs9271642	G	A	0.58709	0.045	0.007889	1.171e-08	35439	32.5373
proteins_Ferkingstad	5268_49_MMP16_MMP_16	5268_49_MMP16_MMP_16	Sex-combined	1	196695521	rs10922098	T	C	0.59989	-0.0825	0.007957	3.455e-25	35338	107.5
proteins_Ferkingstad	5268_49_MMP16_MMP_16	5268_49_MMP16_MMP_16	Sex-combined	6	32617278	rs686250	G	A	0.62116	0.058	0.008	4.16e-13	35439	52.5625
proteins_Ferkingstad	5272_55_SHC1_SHC1	5272_55_SHC1_SHC1	Sex-combined	11	198986	rs4980320	C	T	0.46986	0.0508	0.008058	2.89e-10	35352	39.7441
proteins_Ferkingstad	5272_55_SHC1_SHC1	5272_55_SHC1_SHC1	Sex-combined	12	54318524	rs10876550	A	G	0.56301	0.0444	0.008115	4.468e-08	35374	29.9357
proteins_Ferkingstad	5272_55_SHC1_SHC1	5272_55_SHC1_SHC1	Sex-combined	17	5848332	rs185009887	A	G	0.02519	-0.1522	0.026055	5.173e-09	35374	34.123
proteins_Ferkingstad	5272_55_SHC1_SHC1	5272_55_SHC1_SHC1	Sex-combined	3	56815721	rs1354034	C	T	0.61881	0.0833	0.008257	6.2e-24	35356	101.776
proteins_Ferkingstad	5275_28_VAV1_VAV	5275_28_VAV1_VAV	Sex-combined	11	198986	rs4980320	C	T	0.46986	0.0463	0.008112	1.144e-08	35352	32.5766
proteins_Ferkingstad	5275_28_VAV1_VAV	5275_28_VAV1_VAV	Sex-combined	19	6850756	rs36097961	T	C	0.09873	-0.1123	0.013589	1.405e-16	35373	68.2943
proteins_Ferkingstad	5275_28_VAV1_VAV	5275_28_VAV1_VAV	Sex-combined	3	56815721	rs1354034	C	T	0.61881	0.0533	0.008313	1.441e-10	35356	41.1092
proteins_Ferkingstad	5280_68_SLC25A18_GHC2	5280_68_SLC25A18_GHC2	Sex-combined	1	196692375	rs10922094	CATTA	!	0.59845	-0.0915	0.008001	2.782e-30	35339	130.784
proteins_Ferkingstad	5280_68_SLC25A18_GHC2	5280_68_SLC25A18_GHC2	Sex-combined	6	31910331	rs6457457	T	C	0.06527	0.0977	0.015877	7.575e-10	35441	37.8662
proteins_Ferkingstad	5280_68_SLC25A18_GHC2	5280_68_SLC25A18_GHC2	Sex-combined	6	32008772	rs28573154	A	G	0.145	0.0757	0.010928	4.298e-12	35440	47.9855
proteins_Ferkingstad	5301_7_CCL11_Eotaxin	5301_7_CCL11_Eotaxin	Sex-combined	15	79967672	rs8026803	C	T	0.2807	0.0509	0.008998	1.543e-08	35358	31.9995
proteins_Ferkingstad	5301_7_CCL11_Eotaxin	5301_7_CCL11_Eotaxin	Sex-combined	16	80010708	rs9927433	C	T	0.57688	-0.0507	0.008196	6.175e-10	35374	38.2659
proteins_Ferkingstad	5301_7_CCL11_Eotaxin	5301_7_CCL11_Eotaxin	Sex-combined	17	34185426	rs4795886	G	A	0.45483	0.0554	0.008129	9.43e-12	35374	46.4457
proteins_Ferkingstad	5301_7_CCL11_Eotaxin	5301_7_CCL11_Eotaxin	Sex-combined	17	34227435	rs1989357	T	A	0.39124	-0.1157	0.008288	2.707e-44	35374	194.88
proteins_Ferkingstad	5301_7_CCL11_Eotaxin	5301_7_CCL11_Eotaxin	Sex-combined	19	36976225	rs17639910	CACGTGA	!	0.1311	-0.0731	0.012052	1.316e-09	35377	36.7889
proteins_Ferkingstad	5301_7_CCL11_Eotaxin	5301_7_CCL11_Eotaxin	Sex-combined	19	55059414	rs1671176	C	A	0.72489	0.0507	0.009067	2.246e-08	35381	31.2672
proteins_Ferkingstad	5301_7_CCL11_Eotaxin	5301_7_CCL11_Eotaxin	Sex-combined	3	42864624	rs2228467	C	T	0.05811	0.4543	0.017203	1.095e-153	35353	697.392
proteins_Ferkingstad	5301_7_CCL11_Eotaxin	5301_7_CCL11_Eotaxin	Sex-combined	3	43053753	rs2280565	G	A	0.41935	0.0805	0.008278	2.372e-22	35352	94.5673
proteins_Ferkingstad	5301_7_CCL11_Eotaxin	5301_7_CCL11_Eotaxin	Sex-combined	3	45082879	rs9882305	G	T	0.09587	0.0799	0.013735	5.978e-09	35347	33.8405
proteins_Ferkingstad	5301_7_CCL11_Eotaxin	5301_7_CCL11_Eotaxin	Sex-combined	3	46164194	rs7616215	T	C	0.59897	-0.1078	0.008348	3.775e-38	35342	166.753
proteins_Ferkingstad	5301_7_CCL11_Eotaxin	5301_7_CCL11_Eotaxin	Sex-combined	7	75852342	rs6970107	C	T	0.89677	-0.2258	0.013378	6.448e-64	35348	284.882
proteins_Ferkingstad	5301_7_CCL11_Eotaxin	5301_7_CCL11_Eotaxin	Sex-combined	8	58823841	rs826727	C	T	0.47431	0.0494	0.008137	1.273e-09	35360	36.8575
proteins_Ferkingstad	5307_12_F9_Coagulation_Factor_IXab	5307_12_F9_Coagulation_Factor_IXab	Sex-combined	2	27508073	rs1260326	C	T	0.65868	-0.0928	0.008728	2.093e-26	35373	113.049
proteins_Ferkingstad	5307_12_F9_Coagulation_Factor_IXab	5307_12_F9_Coagulation_Factor_IXab	Sex-combined	7	73559524	rs13244614	A	C	0.30553	-0.0528	0.008922	3.259e-09	35354	35.0222
proteins_Ferkingstad	5315_22_TNNT2_Troponin_T	5315_22_TNNT2_Troponin_T	Sex-combined	1	196703324	rs12038333	A	G	0.60035	-0.1173	0.00805	4.245e-48	35339	212.327
proteins_Ferkingstad	5315_22_TNNT2_Troponin_T	5315_22_TNNT2_Troponin_T	Sex-combined	6	31930134	rs147906938	A	T	0.03884	0.1313	0.020215	8.297e-11	35441	42.1873
proteins_Ferkingstad	5315_22_TNNT2_Troponin_T	5315_22_TNNT2_Troponin_T	Sex-combined	6	32625579	rs9271707	T	C	0.44633	0.0614	0.007939	1.04e-14	35439	59.8143
proteins_Ferkingstad	5316_54_F2_Prothrombin	5316_54_F2_Prothrombin	Sex-combined	11	46739206	rs3136516	A	G	0.56207	-0.0971	0.007908	1.182e-34	35376	150.767
proteins_Ferkingstad	5316_54_F2_Prothrombin	5316_54_F2_Prothrombin	Sex-combined	11	48044822	rs7934659	T	C	0.26588	0.058	0.008866	6.072e-11	35367	42.7957
proteins_Ferkingstad	5316_54_F2_Prothrombin	5316_54_F2_Prothrombin	Sex-combined	11	60173126	rs7232	A	T	0.40653	0.0462	0.007995	7.521e-09	35376	33.3924
proteins_Ferkingstad	5316_54_F2_Prothrombin	5316_54_F2_Prothrombin	Sex-combined	9	114322906	rs550478926	G	C	0.10975	-0.0766	0.012838	2.42e-09	35361	35.6011
proteins_Ferkingstad	5335_73_ANXA6_annexin_VI	5335_73_ANXA6_annexin_VI	Sex-combined	10	63311455	rs10822155	A	C	0.43479	0.0943	0.008239	2.473e-30	35351	131.001
proteins_Ferkingstad	5335_73_ANXA6_annexin_VI	5335_73_ANXA6_annexin_VI	Sex-combined	1	196692375	rs10922094	CATTA	!	0.59845	-0.0458	0.008349	4.122e-08	35339	30.0928
proteins_Ferkingstad	5335_73_ANXA6_annexin_VI	5335_73_ANXA6_annexin_VI	Sex-combined	19	55050202	rs775824	C	T	0.83662	0.0641	0.011038	6.345e-09	35381	33.7237
proteins_Ferkingstad	5335_73_ANXA6_annexin_VI	5335_73_ANXA6_annexin_VI	Sex-combined	4	73891519	rs1398015	T	C	0.05914	-0.1324	0.017501	3.873e-14	35349	57.2335
proteins_Ferkingstad	5335_73_ANXA6_annexin_VI	5335_73_ANXA6_annexin_VI	Sex-combined	4	73980944	rs11574452	A	C	0.02727	-0.2139	0.025738	9.523e-17	35351	69.0672
proteins_Ferkingstad	5335_73_ANXA6_annexin_VI	5335_73_ANXA6_annexin_VI	Sex-combined	8	105569300	rs6993770	T	A	0.22448	-0.0743	0.00983	4.076e-14	35365	57.1308
proteins_Ferkingstad	5337_64_CD86_B7_2	5337_64_CD86_B7_2	Sex-combined	11	126313699	rs684687	T	A	0.47922	-0.0708	0.007902	3.27e-19	35376	80.2772
proteins_Ferkingstad	5337_64_CD86_B7_2	5337_64_CD86_B7_2	Sex-combined	12	111446804	rs3184504	C	T	0.62138	-0.0643	0.008176	3.694e-15	35371	61.8501
proteins_Ferkingstad	5337_64_CD86_B7_2	5337_64_CD86_B7_2	Sex-combined	13	28029870	rs76428106	C	T	0.01359	0.2567	0.034415	8.722e-14	35363	55.636
proteins_Ferkingstad	5337_64_CD86_B7_2	5337_64_CD86_B7_2	Sex-combined	17	7897001	rs143501783	C	T	0.01116	0.2087	0.036004	6.765e-09	35373	33.6003
proteins_Ferkingstad	5337_64_CD86_B7_2	5337_64_CD86_B7_2	Sex-combined	1	92460097	rs150649461	C	G	0.02756	-0.1589	0.024108	4.366e-11	35352	43.4436
proteins_Ferkingstad	5337_64_CD86_B7_2	5337_64_CD86_B7_2	Sex-combined	3	122063038	rs2681406	C	T	0.21909	0.0686	0.009582	8.115e-13	35369	51.255
proteins_Ferkingstad	5337_64_CD86_B7_2	5337_64_CD86_B7_2	Sex-combined	3	47046342	rs13063578	AAAAAAAAAATAAAATAAAATAAAAC	!	0.42144	-0.0474	0.008086	4.58e-09	35342	34.3629
proteins_Ferkingstad	5339_49_S100A9_calgranulin_B	5339_49_S100A9_calgranulin_B	Sex-combined	1	153365467	rs3014874	A	G	0.25791	-0.0537	0.00938	1.035e-08	35360	32.775
proteins_Ferkingstad	5339_49_S100A9_calgranulin_B	5339_49_S100A9_calgranulin_B	Sex-combined	17	39987976	rs12450688	A	G	0.55805	-0.0517	0.008172	2.511e-10	35379	40.0244
proteins_Ferkingstad	5339_49_S100A9_calgranulin_B	5339_49_S100A9_calgranulin_B	Sex-combined	6	32616376	rs28383233	A	G	0.59869	0.0474	0.008284	1.052e-08	35439	32.7398
proteins_Ferkingstad	5340_24_CASP10_Caspase_10	5340_24_CASP10_Caspase_10	Sex-combined	10	63311455	rs10822155	A	C	0.43479	0.0437	0.007989	4.496e-08	35351	29.9211
proteins_Ferkingstad	5340_24_CASP10_Caspase_10	5340_24_CASP10_Caspase_10	Sex-combined	3	165744047	rs1619994	G	A	0.2807	0.0656	0.008827	1.073e-13	35339	55.2308
proteins_Ferkingstad	5340_24_CASP10_Caspase_10	5340_24_CASP10_Caspase_10	Sex-combined	8	105580311	rs66489920	C	T	0.25071	-0.0607	0.009171	3.625e-11	35362	43.807
proteins_Ferkingstad	5343_74_CPE_CBPE	5343_74_CPE_CBPE	Sex-combined	1	196695521	rs10922098	T	C	0.59989	-0.1718	0.008163	2.505e-98	35338	442.942
proteins_Ferkingstad	5343_74_CPE_CBPE	5343_74_CPE_CBPE	Sex-combined	19	44908684	rs429358	C	T	0.17407	0.1125	0.010687	6.482e-26	35368	110.814
proteins_Ferkingstad	5343_74_CPE_CBPE	5343_74_CPE_CBPE	Sex-combined	19	6716268	rs11569415	A	G	0.24276	-0.0631	0.009321	1.291e-11	35372	45.8283
proteins_Ferkingstad	5343_74_CPE_CBPE	5343_74_CPE_CBPE	Sex-combined	3	165761011	rs1707652	T	C	0.3102	0.1071	0.008645	3.008e-35	35339	153.479
proteins_Ferkingstad	5343_74_CPE_CBPE	5343_74_CPE_CBPE	Sex-combined	6	31910331	rs6457457	T	C	0.06527	0.1371	0.01623	2.978e-17	35441	71.3572
proteins_Ferkingstad	5343_74_CPE_CBPE	5343_74_CPE_CBPE	Sex-combined	6	31976816	rs550671	T	C	0.14045	0.127	0.011511	2.662e-28	35440	121.725
proteins_Ferkingstad	5345_51_CKAP2_CKAP2	5345_51_CKAP2_CKAP2	Sex-combined	11	116778201	rs964184	C	G	0.87679	-0.1213	0.012422	1.589e-22	35377	95.3539
proteins_Ferkingstad	5345_51_CKAP2_CKAP2	5345_51_CKAP2_CKAP2	Sex-combined	1	196692375	rs10922094	CATTA	!	0.59845	-0.1412	0.008378	9.774e-64	35339	284.046
proteins_Ferkingstad	5345_51_CKAP2_CKAP2	5345_51_CKAP2_CKAP2	Sex-combined	1	201975086	rs10127894	A	G	0.68702	-0.0487	0.008918	4.742e-08	35357	29.821
proteins_Ferkingstad	5345_51_CKAP2_CKAP2	5345_51_CKAP2_CKAP2	Sex-combined	1	62971753	rs140241177	A	G	0.00535	-0.3057	0.055319	3.274e-08	35359	30.5381
proteins_Ferkingstad	5345_51_CKAP2_CKAP2	5345_51_CKAP2_CKAP2	Sex-combined	19	44879418	rs41290120	A	G	0.04078	0.1195	0.020983	1.234e-08	35367	32.434
proteins_Ferkingstad	5345_51_CKAP2_CKAP2	5345_51_CKAP2_CKAP2	Sex-combined	19	44928401	rs8106813	G	A	0.46477	0.0797	0.00828	6.203e-22	35368	92.6522
proteins_Ferkingstad	5345_51_CKAP2_CKAP2	5345_51_CKAP2_CKAP2	Sex-combined	2	216622986	rs111696008	A	G	0.02443	-0.1752	0.027325	1.438e-10	35359	41.11
proteins_Ferkingstad	5345_51_CKAP2_CKAP2	5345_51_CKAP2_CKAP2	Sex-combined	2	216625740	rs144202860	A	G	0.01274	-0.2101	0.036579	9.265e-09	35359	32.9905
proteins_Ferkingstad	5345_51_CKAP2_CKAP2	5345_51_CKAP2_CKAP2	Sex-combined	2	27616502	rs4666000	C	T	0.22594	0.0668	0.009775	8.266e-12	35373	46.7003
proteins_Ferkingstad	5345_51_CKAP2_CKAP2	5345_51_CKAP2_CKAP2	Sex-combined	3	136308303	rs1618069	G	A	0.75353	0.0531	0.009598	3.163e-08	35361	30.6075
proteins_Ferkingstad	5345_51_CKAP2_CKAP2	5345_51_CKAP2_CKAP2	Sex-combined	3	165762312	rs6445035	A	G	0.1904	0.1662	0.010428	3.429e-57	35339	254.015
proteins_Ferkingstad	5345_51_CKAP2_CKAP2	5345_51_CKAP2_CKAP2	Sex-combined	3	167190675	rs73169103	T	C	0.03563	0.1338	0.022169	1.586e-09	35354	36.4267
proteins_Ferkingstad	5345_51_CKAP2_CKAP2	5345_51_CKAP2_CKAP2	Sex-combined	6	31976816	rs550671	T	C	0.14045	0.1073	0.01181	1.029e-19	35440	82.5467
proteins_Ferkingstad	5345_51_CKAP2_CKAP2	5345_51_CKAP2_CKAP2	Sex-combined	6	32630514	rs11970000	G	A	0.29339	0.0716	0.008949	1.232e-15	35439	64.0143
proteins_Ferkingstad	5345_51_CKAP2_CKAP2	5345_51_CKAP2_CKAP2	Sex-combined	7	95308945	rs2057681	G	A	0.28541	0.1239	0.009134	6.475e-42	35349	184.001
proteins_Ferkingstad	5345_51_CKAP2_CKAP2	5345_51_CKAP2_CKAP2	Sex-combined	7	95325384	rs854572	G	C	0.42735	-0.0472	0.008342	1.531e-08	35349	32.0143
proteins_Ferkingstad	5345_51_CKAP2_CKAP2	5345_51_CKAP2_CKAP2	Sex-combined	8	20013602	rs78810414	T	C	0.08751	-0.0914	0.01447	2.672e-10	35368	39.8984
proteins_Ferkingstad	5346_24_CPNE1_CPNE1	5346_24_CPNE1_CPNE1	Sex-combined	20	17761696	rs74963480	C	T	0.02163	-0.1653	0.029291	1.667e-08	35377	31.8476
proteins_Ferkingstad	5346_24_CPNE1_CPNE1	5346_24_CPNE1_CPNE1	Sex-combined	20	19868955	rs79175044	A	G	0.00819	-0.3869	0.049239	3.914e-15	35369	61.7418
proteins_Ferkingstad	5346_24_CPNE1_CPNE1	5346_24_CPNE1_CPNE1	Sex-combined	20	20268395	rs139335456	T	C	0.01211	-0.3024	0.039589	2.197e-14	35371	58.3465
proteins_Ferkingstad	5346_24_CPNE1_CPNE1	5346_24_CPNE1_CPNE1	Sex-combined	20	21580575	rs139534045	G	C	0.01445	-0.2266	0.036436	5e-10	35372	38.6775
proteins_Ferkingstad	5346_24_CPNE1_CPNE1	5346_24_CPNE1_CPNE1	Sex-combined	20	22346663	rs143250645	G	A	0.01758	-0.332	0.033196	1.506e-23	35368	100.024
proteins_Ferkingstad	5346_24_CPNE1_CPNE1	5346_24_CPNE1_CPNE1	Sex-combined	20	25122821	rs73333152	T	C	0.05328	-0.1722	0.01939	6.624e-19	35365	78.8698
proteins_Ferkingstad	5346_24_CPNE1_CPNE1	5346_24_CPNE1_CPNE1	Sex-combined	20	34123830	rs139616048	A	G	0.04115	0.1481	0.022139	2.238e-11	35366	44.7501
proteins_Ferkingstad	5346_24_CPNE1_CPNE1	5346_24_CPNE1_CPNE1	Sex-combined	20	34314934	rs147338407	T	C	0.01146	-0.4991	0.038592	2.943e-38	35367	167.256
proteins_Ferkingstad	5346_24_CPNE1_CPNE1	5346_24_CPNE1_CPNE1	Sex-combined	20	34515030	rs6088514	G	A	0.04811	-0.4633	0.019768	1.803e-121	35367	549.287
proteins_Ferkingstad	5346_24_CPNE1_CPNE1	5346_24_CPNE1_CPNE1	Sex-combined	20	35218053	rs58427177	T	C	0.01712	-0.8276	0.032498	4.687e-143	35362	648.527
proteins_Ferkingstad	5346_24_CPNE1_CPNE1	5346_24_CPNE1_CPNE1	Sex-combined	20	35376948	rs11696173	T	C	0.02494	-0.6745	0.027758	2.005e-130	35366	590.456
proteins_Ferkingstad	5346_24_CPNE1_CPNE1	5346_24_CPNE1_CPNE1	Sex-combined	20	35449892	rs58029146	A	G	0.13094	-0.5805	0.009279	0	35366	3913.83
proteins_Ferkingstad	5346_24_CPNE1_CPNE1	5346_24_CPNE1_CPNE1	Sex-combined	20	36854473	rs142423161	T	G	0.01281	-0.361	0.037833	1.401e-21	35368	91.0485
proteins_Ferkingstad	5346_24_CPNE1_CPNE1	5346_24_CPNE1_CPNE1	Sex-combined	20	37373249	rs111220187	T	C	0.06643	0.1155	0.017296	2.424e-11	35364	44.5936
proteins_Ferkingstad	5346_24_CPNE1_CPNE1	5346_24_CPNE1_CPNE1	Sex-combined	20	37557964	rs145673778	G	A	0.04744	0.1382	0.020037	5.302e-12	35369	47.5719
proteins_Ferkingstad	5346_24_CPNE1_CPNE1	5346_24_CPNE1_CPNE1	Sex-combined	20	38541011	rs805542	C	T	0.04981	-0.1854	0.019693	4.758e-21	35375	88.633
proteins_Ferkingstad	5346_24_CPNE1_CPNE1	5346_24_CPNE1_CPNE1	Sex-combined	20	38631787	rs113252750	C	T	0.02074	-0.3443	0.030392	9.486e-30	35377	128.338
proteins_Ferkingstad	5347_59_CCNB1_Cyclin_B1	5347_59_CCNB1_Cyclin_B1	Sex-combined	1	196695521	rs10922098	T	C	0.59989	-0.1155	0.008101	4.021e-46	35338	203.276
proteins_Ferkingstad	5347_59_CCNB1_Cyclin_B1	5347_59_CCNB1_Cyclin_B1	Sex-combined	3	165744047	rs1619994	G	A	0.2807	0.0569	0.008861	1.351e-10	35339	41.2343
proteins_Ferkingstad	5347_59_CCNB1_Cyclin_B1	5347_59_CCNB1_Cyclin_B1	Sex-combined	6	31910331	rs6457457	T	C	0.06527	0.1048	0.01608	7.149e-11	35441	42.4767
proteins_Ferkingstad	5347_59_CCNB1_Cyclin_B1	5347_59_CCNB1_Cyclin_B1	Sex-combined	6	32008772	rs28573154	A	G	0.145	0.0874	0.01108	3.063e-15	35440	62.2219
proteins_Ferkingstad	5349_69_DLL1_DLL1	5349_69_DLL1_DLL1	Sex-combined	1	179504138	rs72704449	C	T	0.04582	0.1344	0.019477	5.181e-12	35358	47.6162
proteins_Ferkingstad	5349_69_DLL1_DLL1	5349_69_DLL1_DLL1	Sex-combined	21	41247617	rs2837988	A	C	0.41838	0.0559	0.008232	1.115e-11	35366	46.1119
proteins_Ferkingstad	5349_69_DLL1_DLL1	5349_69_DLL1_DLL1	Sex-combined	6	111549539	rs7762054	G	A	0.82253	-0.0618	0.010733	8.526e-09	35370	33.1539
proteins_Ferkingstad	5349_69_DLL1_DLL1	5349_69_DLL1_DLL1	Sex-combined	6	170176953	rs9459966	A	G	0.29643	-0.0573	0.009003	1.961e-10	34944	40.5074
proteins_Ferkingstad	5349_69_DLL1_DLL1	5349_69_DLL1_DLL1	Sex-combined	6	170278382	rs9356631	G	A	0.41702	0.0983	0.008374	8.024e-32	34944	137.797
proteins_Ferkingstad	5349_69_DLL1_DLL1	5349_69_DLL1_DLL1	Sex-combined	6	29999959	rs6924097	G	A	0.0348	-0.1266	0.022347	1.469e-08	35445	32.0944
proteins_Ferkingstad	5349_69_DLL1_DLL1	5349_69_DLL1_DLL1	Sex-combined	6	31262019	rs114434032	T	C	0.02914	0.2355	0.023985	9.35e-23	35439	96.4056
proteins_Ferkingstad	5349_69_DLL1_DLL1	5349_69_DLL1_DLL1	Sex-combined	6	31344135	rs2394976	T	G	0.11543	0.0939	0.012877	3.056e-13	35439	53.1743
proteins_Ferkingstad	5349_69_DLL1_DLL1	5349_69_DLL1_DLL1	Sex-combined	9	133247701	rs11244049	ATGGCGGGGCTGGGCTGCAGTGGTGGGCTGGGCTGCAGTGG	!	0.05682	0.1585	0.017703	3.458e-19	35367	80.1613
proteins_Ferkingstad	5350_14_GPC6_GPC6	5350_14_GPC6_GPC6	Sex-combined	10	63607136	rs2393989	A	T	0.59109	0.0461	0.008273	2.511e-08	35350	31.051
proteins_Ferkingstad	5350_14_GPC6_GPC6	5350_14_GPC6_GPC6	Sex-combined	13	94382495	rs1535692	A	G	0.23698	-0.0662	0.009584	4.937e-12	35372	47.7114
proteins_Ferkingstad	5350_14_GPC6_GPC6	5350_14_GPC6_GPC6	Sex-combined	14	92950524	rs150759458	A	G	0.00898	0.268	0.045122	2.86e-09	35366	35.2771
proteins_Ferkingstad	5350_14_GPC6_GPC6	5350_14_GPC6_GPC6	Sex-combined	14	93934560	rs12370	A	G	0.13654	0.0702	0.011793	2.634e-09	35366	35.4344
proteins_Ferkingstad	5350_14_GPC6_GPC6	5350_14_GPC6_GPC6	Sex-combined	14	94378610	rs28929474	T	C	0.00815	1.0366	0.043995	9.511e-123	35372	555.157
proteins_Ferkingstad	5350_14_GPC6_GPC6	5350_14_GPC6_GPC6	Sex-combined	14	94380925	rs17580	A	T	0.03316	0.4899	0.022887	1.206e-101	35372	458.181
proteins_Ferkingstad	5350_14_GPC6_GPC6	5350_14_GPC6_GPC6	Sex-combined	14	94611890	rs111397271	A	G	0.0137	0.242	0.033173	2.986e-13	35372	53.2183
proteins_Ferkingstad	5350_14_GPC6_GPC6	5350_14_GPC6_GPC6	Sex-combined	3	186733074	rs5030049	C	T	0.12203	0.0773	0.012426	4.941e-10	35368	38.6987
proteins_Ferkingstad	5351_52_HNRNPA2B1_hnRNP_A2_B1	5351_52_HNRNPA2B1_hnRNP_A2_B1	Sex-combined	3	56815721	rs1354034	C	T	0.61881	0.0632	0.008339	3.475e-14	35356	57.4389
proteins_Ferkingstad	5352_11_TNFRSF14_HVEM	5352_11_TNFRSF14_HVEM	Sex-combined	1	196695521	rs10922098	T	C	0.59989	-0.0987	0.007998	5.52e-35	35338	152.29
proteins_Ferkingstad	5352_11_TNFRSF14_HVEM	5352_11_TNFRSF14_HVEM	Sex-combined	3	165787389	rs1355538	G	A	0.60153	-0.0475	0.008003	2.938e-09	35338	35.2275
proteins_Ferkingstad	5353_89_IL1RN_IL_1Ra	5353_89_IL1RN_IL_1Ra	Sex-combined	12	112774128	rs6489859	G	A	0.47634	-0.0452	0.008031	1.822e-08	35366	31.6765
proteins_Ferkingstad	5353_89_IL1RN_IL_1Ra	5353_89_IL1RN_IL_1Ra	Sex-combined	16	53764710	rs8047587	T	G	0.43917	0.0444	0.008043	3.385e-08	35366	30.474
proteins_Ferkingstad	5353_89_IL1RN_IL_1Ra	5353_89_IL1RN_IL_1Ra	Sex-combined	2	113037620	rs4848312	G	A	0.68766	-0.1256	0.008695	2.712e-47	35360	208.66
proteins_Ferkingstad	5353_89_IL1RN_IL_1Ra	5353_89_IL1RN_IL_1Ra	Sex-combined	2	113109711	rs55709272	C	T	0.48871	-0.1784	0.007949	1.538e-111	35356	503.692
proteins_Ferkingstad	5353_89_IL1RN_IL_1Ra	5353_89_IL1RN_IL_1Ra	Sex-combined	2	113308958	rs139133059	G	T	0.01089	-0.2542	0.03815	2.679e-11	35352	44.3979
proteins_Ferkingstad	5353_89_IL1RN_IL_1Ra	5353_89_IL1RN_IL_1Ra	Sex-combined	6	32557482	rs28455809	C	T	0.73353	0.0502	0.008717	8.484e-09	35439	33.1645
proteins_Ferkingstad	5354_11_KRT18_Keratin_18	5354_11_KRT18_Keratin_18	Sex-combined	2	211734716	rs188400754	T	!	0.01919	0.1662	0.029613	1.996e-08	35356	31.499
proteins_Ferkingstad	5355_69_TNFSF14_LIGHT	5355_69_TNFSF14_LIGHT	Sex-combined	11	73234296	rs2511241	T	C	0.91247	0.0993	0.014294	3.732e-12	35366	48.2604
proteins_Ferkingstad	5355_69_TNFSF14_LIGHT	5355_69_TNFSF14_LIGHT	Sex-combined	19	6661524	rs113790324	T	!	0.15039	-0.0705	0.011685	1.607e-09	35375	36.4016
proteins_Ferkingstad	5355_69_TNFSF14_LIGHT	5355_69_TNFSF14_LIGHT	Sex-combined	19	6675978	rs413141	G	A	0.85806	-0.1741	0.011604	6.928e-51	35374	225.103
proteins_Ferkingstad	5357_60_NLGN4X_NLGNX	5357_60_NLGN4X_NLGNX	Sex-combined	1	196692375	rs10922094	CATTA	!	0.59845	-0.0551	0.008175	1.586e-11	35339	45.4284
proteins_Ferkingstad	5357_60_NLGN4X_NLGNX	5357_60_NLGN4X_NLGNX	Sex-combined	12	102808001	rs117453529	A	G	0.00942	0.2507	0.040439	5.663e-10	35365	38.4333
proteins_Ferkingstad	5357_60_NLGN4X_NLGNX	5357_60_NLGN4X_NLGNX	Sex-combined	12	103668053	rs831429	A	G	0.6955	0.0508	0.008661	4.489e-09	35364	34.4026
proteins_Ferkingstad	5357_60_NLGN4X_NLGNX	5357_60_NLGN4X_NLGNX	Sex-combined	4	73849564	rs2367289	T	A	0.73511	-0.0517	0.009051	1.117e-08	35349	32.6278
proteins_Ferkingstad	5358_3_OMD_OMD	5358_3_OMD_OMD	Sex-combined	1	109928142	rs333947	A	G	0.14937	-0.0776	0.011748	3.961e-11	35349	43.631
proteins_Ferkingstad	5358_3_OMD_OMD	5358_3_OMD_OMD	Sex-combined	11	47379620	rs11601603	C	A	0.3277	-0.0497	0.00887	2.106e-08	35376	31.3954
proteins_Ferkingstad	5358_3_OMD_OMD	5358_3_OMD_OMD	Sex-combined	12	103477987	rs2888732	T	C	0.03451	0.1365	0.023022	3.045e-09	35367	35.1544
proteins_Ferkingstad	5358_3_OMD_OMD	5358_3_OMD_OMD	Sex-combined	12	103759226	rs2271637	G	C	0.21979	0.0598	0.009987	2.127e-09	35362	35.8536
proteins_Ferkingstad	5358_3_OMD_OMD	5358_3_OMD_OMD	Sex-combined	12	104015054	rs117801489	C	T	0.04343	-0.5222	0.020274	2.712e-146	35361	663.43
proteins_Ferkingstad	5358_3_OMD_OMD	5358_3_OMD_OMD	Sex-combined	12	104452194	rs12581309	A	C	0.11297	-0.117	0.013063	3.355e-19	35360	80.2206
proteins_Ferkingstad	5358_3_OMD_OMD	5358_3_OMD_OMD	Sex-combined	12	104632863	rs144694871	A	G	0.00772	-0.3511	0.048444	4.243e-13	35356	52.5269
proteins_Ferkingstad	5358_3_OMD_OMD	5358_3_OMD_OMD	Sex-combined	13	42378009	rs9594738	T	C	0.5644	0.0584	0.008415	3.928e-12	35361	48.1634
proteins_Ferkingstad	5358_3_OMD_OMD	5358_3_OMD_OMD	Sex-combined	16	67148096	rs9033	G	A	0.40506	0.0505	0.008429	2.082e-09	35371	35.8947
proteins_Ferkingstad	5358_3_OMD_OMD	5358_3_OMD_OMD	Sex-combined	17	28367840	rs704	A	G	0.50811	-0.086	0.008319	4.78e-25	35360	106.87
proteins_Ferkingstad	5358_3_OMD_OMD	5358_3_OMD_OMD	Sex-combined	3	40920345	rs78249083	C	A	0.00203	0.59	0.094931	5.131e-10	35348	38.6267
proteins_Ferkingstad	5358_3_OMD_OMD	5358_3_OMD_OMD	Sex-combined	3	41080294	rs74814272	G	A	0.01224	0.2074	0.037146	2.359e-08	35353	31.1741
proteins_Ferkingstad	5358_3_OMD_OMD	5358_3_OMD_OMD	Sex-combined	3	45060816	rs184038540	C	T	0.00588	0.4251	0.055438	1.747e-14	35347	58.7986
proteins_Ferkingstad	5358_3_OMD_OMD	5358_3_OMD_OMD	Sex-combined	3	52669675	rs73078833	T	C	0.12261	-0.0765	0.012718	1.796e-09	35353	36.1814
proteins_Ferkingstad	5358_3_OMD_OMD	5358_3_OMD_OMD	Sex-combined	3	53163225	rs138797294	A	G	0.00584	0.4364	0.054689	1.468e-15	35343	63.6751
proteins_Ferkingstad	5358_3_OMD_OMD	5358_3_OMD_OMD	Sex-combined	3	53168922	rs115832719	T	C	0.02355	0.1982	0.02779	9.891e-13	35348	50.8663
proteins_Ferkingstad	5358_3_OMD_OMD	5358_3_OMD_OMD	Sex-combined	3	53540401	rs143840518	A	C	0.02183	0.1833	0.028704	1.705e-10	35350	40.7793
proteins_Ferkingstad	5358_3_OMD_OMD	5358_3_OMD_OMD	Sex-combined	4	38391654	rs11726170	T	C	0.13062	0.0683	0.012279	2.661e-08	35363	30.9397
proteins_Ferkingstad	5358_3_OMD_OMD	5358_3_OMD_OMD	Sex-combined	6	31367798	rs2844572	C	A	0.31905	-0.0564	0.008959	3.062e-10	35440	39.6314
proteins_Ferkingstad	5358_3_OMD_OMD	5358_3_OMD_OMD	Sex-combined	9	92587418	rs141960185	A	G	0.06996	-0.1123	0.016612	1.377e-11	35359	45.6999
proteins_Ferkingstad	5359_65_PIM1_PIM1	5359_65_PIM1_PIM1	Sex-combined	1	196695521	rs10922098	T	C	0.59989	-0.1051	0.008043	5.119e-39	35338	170.753
proteins_Ferkingstad	5359_65_PIM1_PIM1	5359_65_PIM1_PIM1	Sex-combined	14	94378610	rs28929474	T	C	0.00815	0.5768	0.042656	1.158e-41	35372	182.848
proteins_Ferkingstad	5359_65_PIM1_PIM1	5359_65_PIM1_PIM1	Sex-combined	3	165787389	rs1355538	G	A	0.60153	-0.0535	0.008046	2.945e-11	35338	44.2127
proteins_Ferkingstad	5359_65_PIM1_PIM1	5359_65_PIM1_PIM1	Sex-combined	5	139379813	rs33972313	T	C	0.03423	-0.1421	0.021559	4.365e-11	35358	43.4441
proteins_Ferkingstad	5359_65_PIM1_PIM1	5359_65_PIM1_PIM1	Sex-combined	6	32006196	rs3891366	A	G	0.15319	0.0606	0.010616	1.142e-08	35440	32.5854
proteins_Ferkingstad	5360_9_AKT2_PKB_beta	5360_9_AKT2_PKB_beta	Sex-combined	11	198986	rs4980320	C	T	0.46986	0.0479	0.008132	3.847e-09	35352	34.6957
proteins_Ferkingstad	5360_9_AKT2_PKB_beta	5360_9_AKT2_PKB_beta	Sex-combined	20	38357231	rs11536949	T	G	0.1003	0.1396	0.01329	8.261e-26	35375	110.337
proteins_Ferkingstad	5363_51_SEMA3E_Semaphorin_3E	5363_51_SEMA3E_Semaphorin_3E	Sex-combined	10	17789678	rs372079461	G	C	0.10466	-0.0647	0.011601	2.445e-08	35353	31.1041
proteins_Ferkingstad	5363_51_SEMA3E_Semaphorin_3E	5363_51_SEMA3E_Semaphorin_3E	Sex-combined	10	17821038	rs2477642	C	T	0.56148	0.0622	0.007117	2.337e-18	35351	76.3813
proteins_Ferkingstad	5363_51_SEMA3E_Semaphorin_3E	5363_51_SEMA3E_Semaphorin_3E	Sex-combined	1	161653235	rs61804164	C	G	0.18137	0.0503	0.009026	2.508e-08	35351	31.056
proteins_Ferkingstad	5363_51_SEMA3E_Semaphorin_3E	5363_51_SEMA3E_Semaphorin_3E	Sex-combined	11	67974588	rs149328520	C	T	0.15888	0.0581	0.009678	1.933e-09	35362	36.0397
proteins_Ferkingstad	5363_51_SEMA3E_Semaphorin_3E	5363_51_SEMA3E_Semaphorin_3E	Sex-combined	1	183875625	rs12563740	C	T	0.53105	0.0399	0.007074	1.7e-08	35359	31.8138
proteins_Ferkingstad	5363_51_SEMA3E_Semaphorin_3E	5363_51_SEMA3E_Semaphorin_3E	Sex-combined	17	78262057	rs114522670	A	G	0.30145	0.0542	0.007701	1.945e-12	35380	49.5341
proteins_Ferkingstad	5363_51_SEMA3E_Semaphorin_3E	5363_51_SEMA3E_Semaphorin_3E	Sex-combined	1	78946283	rs41313381	A	C	0.04769	-0.0931	0.016371	1.294e-08	35358	32.3407
proteins_Ferkingstad	5363_51_SEMA3E_Semaphorin_3E	5363_51_SEMA3E_Semaphorin_3E	Sex-combined	3	128232405	rs2999086	T	C	0.90837	0.1097	0.012182	2.155e-19	35363	81.0916
proteins_Ferkingstad	5363_51_SEMA3E_Semaphorin_3E	5363_51_SEMA3E_Semaphorin_3E	Sex-combined	6	135106021	rs9389269	C	T	0.27891	0.0646	0.007872	2.286e-16	35372	67.3434
proteins_Ferkingstad	5363_51_SEMA3E_Semaphorin_3E	5363_51_SEMA3E_Semaphorin_3E	Sex-combined	6	6680277	rs3761986	C	T	0.38748	0.0469	0.007271	1.114e-10	35375	41.6061
proteins_Ferkingstad	5363_51_SEMA3E_Semaphorin_3E	5363_51_SEMA3E_Semaphorin_3E	Sex-combined	7	79038216	rs187584017	T	G	0.0196	-0.2087	0.028253	1.503e-13	35348	54.5652
proteins_Ferkingstad	5363_51_SEMA3E_Semaphorin_3E	5363_51_SEMA3E_Semaphorin_3E	Sex-combined	7	79781990	rs2204273	G	A	0.02111	0.201	0.028053	7.776e-13	35347	51.3374
proteins_Ferkingstad	5363_51_SEMA3E_Semaphorin_3E	5363_51_SEMA3E_Semaphorin_3E	Sex-combined	7	79848339	rs17793063	C	T	0.02018	-0.2115	0.0286	1.413e-13	35347	54.6876
proteins_Ferkingstad	5363_51_SEMA3E_Semaphorin_3E	5363_51_SEMA3E_Semaphorin_3E	Sex-combined	7	82283487	rs146106947	A	G	0.06223	-0.3241	0.016588	5.174e-85	35352	381.742
proteins_Ferkingstad	5363_51_SEMA3E_Semaphorin_3E	5363_51_SEMA3E_Semaphorin_3E	Sex-combined	7	82532462	rs140370949	A	G	0.01991	0.2351	0.029743	2.693e-15	35353	62.4792
proteins_Ferkingstad	5363_51_SEMA3E_Semaphorin_3E	5363_51_SEMA3E_Semaphorin_3E	Sex-combined	7	83135109	rs2877	G	C	0.66155	0.3496	0.005457	0	35348	4104.26
proteins_Ferkingstad	5363_51_SEMA3E_Semaphorin_3E	5363_51_SEMA3E_Semaphorin_3E	Sex-combined	7	83400426	rs2709926	T	G	0.20726	0.4047	0.006398	0	35353	4001.09
proteins_Ferkingstad	5363_51_SEMA3E_Semaphorin_3E	5363_51_SEMA3E_Semaphorin_3E	Sex-combined	7	83515251	rs117637256	C	T	0.06248	-0.8532	0.010435	0	35352	6685.24
proteins_Ferkingstad	5363_51_SEMA3E_Semaphorin_3E	5363_51_SEMA3E_Semaphorin_3E	Sex-combined	7	83647552	rs118126619	G	T	0.02512	0.5737	0.025669	1.22e-110	35352	499.519
proteins_Ferkingstad	5363_51_SEMA3E_Semaphorin_3E	5363_51_SEMA3E_Semaphorin_3E	Sex-combined	7	84001398	rs3801595	C	A	0.02685	0.2824	0.023943	4.156e-32	35349	139.114
proteins_Ferkingstad	5363_51_SEMA3E_Semaphorin_3E	5363_51_SEMA3E_Semaphorin_3E	Sex-combined	7	84228692	rs76678080	C	G	0.05384	-0.1419	0.017941	2.59e-15	35347	62.5564
proteins_Ferkingstad	5363_51_SEMA3E_Semaphorin_3E	5363_51_SEMA3E_Semaphorin_3E	Sex-combined	7	84260446	rs116218814	A	T	0.0449	0.1067	0.019565	4.935e-08	35347	29.7419
proteins_Ferkingstad	5363_51_SEMA3E_Semaphorin_3E	5363_51_SEMA3E_Semaphorin_3E	Sex-combined	7	84549802	rs77035815	A	C	0.02791	0.227	0.024408	1.401e-20	35349	86.4943
proteins_Ferkingstad	5363_51_SEMA3E_Semaphorin_3E	5363_51_SEMA3E_Semaphorin_3E	Sex-combined	7	84667090	rs117569744	C	T	0.00353	-0.8163	0.065932	3.315e-35	35349	153.288
proteins_Ferkingstad	5363_51_SEMA3E_Semaphorin_3E	5363_51_SEMA3E_Semaphorin_3E	Sex-combined	7	85186770	rs148861704	A	C	0.0238	0.2501	0.026388	2.594e-21	35349	89.8286
proteins_Ferkingstad	5363_51_SEMA3E_Semaphorin_3E	5363_51_SEMA3E_Semaphorin_3E	Sex-combined	7	86668747	rs183360998	A	C	0.03047	-0.3902	0.023217	2.178e-63	35350	282.464
proteins_Ferkingstad	5363_51_SEMA3E_Semaphorin_3E	5363_51_SEMA3E_Semaphorin_3E	Sex-combined	7	94451854	rs74374003	A	G	0.02005	-0.1804	0.02807	1.304e-10	35352	41.3036
proteins_Ferkingstad	5363_51_SEMA3E_Semaphorin_3E	5363_51_SEMA3E_Semaphorin_3E	Sex-combined	7	95770361	rs73708570	T	A	0.0665	0.1046	0.016042	7.008e-11	35348	42.5154
proteins_Ferkingstad	5363_51_SEMA3E_Semaphorin_3E	5363_51_SEMA3E_Semaphorin_3E	Sex-combined	8	107396698	rs1283665	T	!	0.57638	-0.0464	0.007109	6.693e-11	35344	42.6009
proteins_Ferkingstad	5363_51_SEMA3E_Semaphorin_3E	5363_51_SEMA3E_Semaphorin_3E	Sex-combined	8	54509054	rs10102164	A	G	0.244	-0.049	0.00817	2.006e-09	35355	35.9706
proteins_Ferkingstad	5364_7_SET_SET	5364_7_SET_SET	Sex-combined	16	1185556	rs114968395	T	C	0.00676	-0.3261	0.049243	3.538e-11	35314	43.8543
proteins_Ferkingstad	5364_7_SET_SET	5364_7_SET_SET	Sex-combined	16	1600945	rs2667684	G	A	0.44815	-0.0445	0.008063	3.405e-08	35319	30.4598
proteins_Ferkingstad	5364_7_SET_SET	5364_7_SET_SET	Sex-combined	17	69280242	rs573431210	G	T	0.02269	0.1461	0.026618	4.048e-08	35371	30.1266
proteins_Ferkingstad	5364_7_SET_SET	5364_7_SET_SET	Sex-combined	7	46127333	rs10499638	C	A	0.25731	-0.0505	0.009234	4.534e-08	35347	29.9091
proteins_Ferkingstad	5364_7_SET_SET	5364_7_SET_SET	Sex-combined	7	46714086	rs700753	G	C	0.67253	0.0961	0.008561	3.078e-29	35346	126.008
proteins_Ferkingstad	5383_14_TNFRSF13C_BAFF_Receptor	5383_14_TNFRSF13C_BAFF_Receptor	Sex-combined	17	28367840	rs704	A	G	0.50811	0.0634	0.007889	9.225e-16	35360	64.5854
proteins_Ferkingstad	5383_14_TNFRSF13C_BAFF_Receptor	5383_14_TNFRSF13C_BAFF_Receptor	Sex-combined	19	44923535	rs141622900	A	G	0.04063	0.1176	0.019857	3.174e-09	35368	35.0742
proteins_Ferkingstad	5383_14_TNFRSF13C_BAFF_Receptor	5383_14_TNFRSF13C_BAFF_Receptor	Sex-combined	19	44945208	rs5167	G	T	0.3238	0.1658	0.008415	2.01e-86	35370	388.205
proteins_Ferkingstad	5383_14_TNFRSF13C_BAFF_Receptor	5383_14_TNFRSF13C_BAFF_Receptor	Sex-combined	2	27568688	rs4665383	G	C	0.21637	0.062	0.009494	6.544e-11	35373	42.6467
proteins_Ferkingstad	5383_14_TNFRSF13C_BAFF_Receptor	5383_14_TNFRSF13C_BAFF_Receptor	Sex-combined	3	165743688	rs1706435	G	A	0.36981	0.0799	0.008143	9.955e-23	35339	96.2775
proteins_Ferkingstad	5392_73_FAS_Fas__soluble	5392_73_FAS_Fas__soluble	Sex-combined	10	88904526	rs1998629	T	!	0.2739	0.0799	0.00917	2.965e-18	35358	75.9198
proteins_Ferkingstad	5392_73_FAS_Fas__soluble	5392_73_FAS_Fas__soluble	Sex-combined	10	89005134	rs9658742	C	G	0.53676	0.0779	0.008197	2.036e-21	35357	90.3161
proteins_Ferkingstad	5392_73_FAS_Fas__soluble	5392_73_FAS_Fas__soluble	Sex-combined	10	89009208	rs7911226	G	A	0.28445	-0.2358	0.008958	1.046e-152	35356	692.892
proteins_Ferkingstad	5392_73_FAS_Fas__soluble	5392_73_FAS_Fas__soluble	Sex-combined	10	89725562	rs189960088	A	G	0.00328	-0.409	0.068133	1.937e-09	35359	36.0356
proteins_Ferkingstad	5392_73_FAS_Fas__soluble	5392_73_FAS_Fas__soluble	Sex-combined	1	179504138	rs72704449	C	T	0.04582	0.108	0.019429	2.717e-08	35358	30.8992
proteins_Ferkingstad	5392_73_FAS_Fas__soluble	5392_73_FAS_Fas__soluble	Sex-combined	19	795457	rs351973	G	A	0.60353	0.0525	0.008344	3.131e-10	35305	39.5886
proteins_Ferkingstad	5392_73_FAS_Fas__soluble	5392_73_FAS_Fas__soluble	Sex-combined	6	31629976	rs2242660	A	G	0.3748	0.0592	0.008445	2.376e-12	35439	49.141
proteins_Ferkingstad	5392_73_FAS_Fas__soluble	5392_73_FAS_Fas__soluble	Sex-combined	6	32625367	rs35508382	GCAGA	!	0.17372	0.1633	0.010688	1.063e-52	35439	233.442
proteins_Ferkingstad	5392_73_FAS_Fas__soluble	5392_73_FAS_Fas__soluble	Sex-combined	6	32646491	rs9273258	G	A	0.1514	0.102	0.010563	4.629e-22	35438	93.2451
proteins_Ferkingstad	5400_52_LEPR_sLeptin_R	5400_52_LEPR_sLeptin_R	Sex-combined	1	109278889	rs602633	G	T	0.79609	0.0532	0.009475	1.965e-08	35344	31.5257
proteins_Ferkingstad	5400_52_LEPR_sLeptin_R	5400_52_LEPR_sLeptin_R	Sex-combined	11	126415406	rs7949566	A	G	0.4051	0.0381	0.006442	3.339e-09	35370	34.9791
proteins_Ferkingstad	5400_52_LEPR_sLeptin_R	5400_52_LEPR_sLeptin_R	Sex-combined	12	120986771	rs2393775	A	G	0.64631	-0.0399	0.006611	1.59e-09	35365	36.426
proteins_Ferkingstad	5400_52_LEPR_sLeptin_R	5400_52_LEPR_sLeptin_R	Sex-combined	14	94378610	rs28929474	T	C	0.00815	0.2534	0.034243	1.361e-13	35372	54.7608
proteins_Ferkingstad	5400_52_LEPR_sLeptin_R	5400_52_LEPR_sLeptin_R	Sex-combined	1	60430355	rs77925514	T	C	0.00768	-0.2791	0.044746	4.45e-10	35369	38.9055
proteins_Ferkingstad	5400_52_LEPR_sLeptin_R	5400_52_LEPR_sLeptin_R	Sex-combined	1	64702579	rs11208511	A	G	0.35394	0.0807	0.007957	3.603e-24	35334	102.86
proteins_Ferkingstad	5400_52_LEPR_sLeptin_R	5400_52_LEPR_sLeptin_R	Sex-combined	1	65237795	rs115480944	A	G	0.00638	-0.7926	0.047178	2.435e-63	35345	282.247
proteins_Ferkingstad	5400_52_LEPR_sLeptin_R	5400_52_LEPR_sLeptin_R	Sex-combined	1	65419886	rs1327118	C	G	0.47584	0.2937	0.004839	0	35344	3683.8
proteins_Ferkingstad	5400_52_LEPR_sLeptin_R	5400_52_LEPR_sLeptin_R	Sex-combined	1	65589312	rs6696954	G	T	0.6856	-0.3471	0.005212	0	35346	4435.07
proteins_Ferkingstad	5400_52_LEPR_sLeptin_R	5400_52_LEPR_sLeptin_R	Sex-combined	1	65813204	rs75281619	G	A	0.01577	-1.0043	0.029992	7.839e-246	35346	1121.29
proteins_Ferkingstad	5400_52_LEPR_sLeptin_R	5400_52_LEPR_sLeptin_R	Sex-combined	1	65934281	rs3969967	G	T	0.05094	0.2155	0.01739	2.892e-35	35348	153.566
proteins_Ferkingstad	5400_52_LEPR_sLeptin_R	5400_52_LEPR_sLeptin_R	Sex-combined	1	67072029	rs72676005	T	C	0.04946	0.1795	0.017671	3.048e-24	35352	103.183
proteins_Ferkingstad	5400_52_LEPR_sLeptin_R	5400_52_LEPR_sLeptin_R	Sex-combined	1	67735124	rs113663971	A	G	0.0113	-0.4328	0.035346	1.793e-34	35356	149.932
proteins_Ferkingstad	5400_52_LEPR_sLeptin_R	5400_52_LEPR_sLeptin_R	Sex-combined	1	68286146	rs151042095	T	C	0.02859	-0.2249	0.022976	1.263e-22	35353	95.8142
proteins_Ferkingstad	5400_52_LEPR_sLeptin_R	5400_52_LEPR_sLeptin_R	Sex-combined	16	89637957	rs1126464	C	G	0.24376	-0.0404	0.007394	4.655e-08	35322	29.8541
proteins_Ferkingstad	5400_52_LEPR_sLeptin_R	5400_52_LEPR_sLeptin_R	Sex-combined	1	69389818	rs150368609	T	A	0.02855	-0.3699	0.023093	9.63e-58	35349	256.571
proteins_Ferkingstad	5400_52_LEPR_sLeptin_R	5400_52_LEPR_sLeptin_R	Sex-combined	1	69600835	rs148374439	A	G	0.06004	-0.2089	0.016228	6.418e-38	35349	165.709
proteins_Ferkingstad	5400_52_LEPR_sLeptin_R	5400_52_LEPR_sLeptin_R	Sex-combined	17	13611118	rs72808882	C	T	0.24838	0.0419	0.007354	1.213e-08	35363	32.4624
proteins_Ferkingstad	5400_52_LEPR_sLeptin_R	5400_52_LEPR_sLeptin_R	Sex-combined	1	77435984	rs115099191	T	C	0.01721	-0.2038	0.029801	7.993e-12	35356	46.7678
proteins_Ferkingstad	5400_52_LEPR_sLeptin_R	5400_52_LEPR_sLeptin_R	Sex-combined	1	80287032	rs72673653	A	T	0.02592	-0.1743	0.024424	9.585e-13	35357	50.9285
proteins_Ferkingstad	5400_52_LEPR_sLeptin_R	5400_52_LEPR_sLeptin_R	Sex-combined	1	80500463	rs4411094	C	T	0.87984	0.0699	0.011593	1.643e-09	35355	36.3549
proteins_Ferkingstad	5400_52_LEPR_sLeptin_R	5400_52_LEPR_sLeptin_R	Sex-combined	1	95219899	rs4950017	T	C	0.75863	-0.0489	0.008922	4.235e-08	35353	30.0395
proteins_Ferkingstad	5400_52_LEPR_sLeptin_R	5400_52_LEPR_sLeptin_R	Sex-combined	20	63697389	rs909341	T	C	0.31877	0.0372	0.006804	4.567e-08	35256	29.8922
proteins_Ferkingstad	5400_52_LEPR_sLeptin_R	5400_52_LEPR_sLeptin_R	Sex-combined	22	39466338	rs760715	C	T	0.26206	0.0478	0.007174	2.683e-11	35366	44.3949
proteins_Ferkingstad	5400_52_LEPR_sLeptin_R	5400_52_LEPR_sLeptin_R	Sex-combined	2	27508073	rs1260326	C	T	0.65868	-0.0879	0.006701	2.614e-39	35373	172.067
proteins_Ferkingstad	5400_52_LEPR_sLeptin_R	5400_52_LEPR_sLeptin_R	Sex-combined	3	136402758	rs28478252	C	!	0.75408	-0.043	0.007375	5.534e-09	35361	33.9948
proteins_Ferkingstad	5400_52_LEPR_sLeptin_R	5400_52_LEPR_sLeptin_R	Sex-combined	3	186623236	rs149062332	C	T	0.02045	0.1278	0.021765	4.311e-09	35367	34.4782
proteins_Ferkingstad	5400_52_LEPR_sLeptin_R	5400_52_LEPR_sLeptin_R	Sex-combined	8	9315848	rs7012814	A	G	0.44567	0.0351	0.006354	3.317e-08	35385	30.5155
proteins_Ferkingstad	5404_53_TNFRSF21_DR6	5404_53_TNFRSF21_DR6	Sex-combined	1	109275216	rs660240	C	T	0.795	0.0762	0.010213	8.595e-14	35345	55.6677
proteins_Ferkingstad	5404_53_TNFRSF21_DR6	5404_53_TNFRSF21_DR6	Sex-combined	11	126355981	rs112771035	G	C	0.05283	0.124	0.018131	7.961e-12	35375	46.7735
proteins_Ferkingstad	5404_53_TNFRSF21_DR6	5404_53_TNFRSF21_DR6	Sex-combined	11	126401713	rs142029184	A	G	0.01311	0.2123	0.036184	4.43e-09	35374	34.4244
proteins_Ferkingstad	5404_53_TNFRSF21_DR6	5404_53_TNFRSF21_DR6	Sex-combined	11	126408308	rs2298475	C	T	0.0807	-0.1401	0.015109	1.818e-20	35371	85.9815
proteins_Ferkingstad	5404_53_TNFRSF21_DR6	5404_53_TNFRSF21_DR6	Sex-combined	1	179557079	rs61747728	T	C	0.04262	0.1947	0.020222	6.091e-22	35358	92.7008
proteins_Ferkingstad	5404_53_TNFRSF21_DR6	5404_53_TNFRSF21_DR6	Sex-combined	16	20381010	rs77924615	A	G	0.19701	-0.0626	0.0104	1.753e-09	35355	36.2311
proteins_Ferkingstad	5404_53_TNFRSF21_DR6	5404_53_TNFRSF21_DR6	Sex-combined	17	7176748	rs12945299	ACGCT	!	0.21475	0.0863	0.010055	9.282e-18	35370	73.6644
proteins_Ferkingstad	5404_53_TNFRSF21_DR6	5404_53_TNFRSF21_DR6	Sex-combined	17	7897001	rs143501783	C	T	0.01116	0.2887	0.037375	1.124e-14	35373	59.6666
proteins_Ferkingstad	5404_53_TNFRSF21_DR6	5404_53_TNFRSF21_DR6	Sex-combined	2	27508073	rs1260326	C	T	0.65868	0.0608	0.008706	2.873e-12	35373	48.7719
proteins_Ferkingstad	5404_53_TNFRSF21_DR6	5404_53_TNFRSF21_DR6	Sex-combined	4	3442204	rs13108218	G	A	0.63796	0.0526	0.008534	7.104e-10	35280	37.9897
proteins_Ferkingstad	5404_53_TNFRSF21_DR6	5404_53_TNFRSF21_DR6	Sex-combined	6	29728880	rs885946	C	T	0.21556	0.0698	0.009985	2.738e-12	35446	48.8669
proteins_Ferkingstad	5404_53_TNFRSF21_DR6	5404_53_TNFRSF21_DR6	Sex-combined	6	47158633	rs6458544	A	G	0.78445	-0.0665	0.010057	3.779e-11	35355	43.7226
proteins_Ferkingstad	5404_53_TNFRSF21_DR6	5404_53_TNFRSF21_DR6	Sex-combined	6	47309833	rs6458555	A	G	0.35173	0.1141	0.008595	3.231e-40	35355	176.23
proteins_Ferkingstad	5410_53_CDH15_CAD15	5410_53_CDH15_CAD15	Sex-combined	1	196695521	rs10922098	T	C	0.59989	-0.1036	0.008097	1.752e-37	35338	163.708
proteins_Ferkingstad	5410_53_CDH15_CAD15	5410_53_CDH15_CAD15	Sex-combined	3	165762312	rs6445035	A	G	0.1904	0.0712	0.010079	1.618e-12	35339	49.9028
proteins_Ferkingstad	5410_53_CDH15_CAD15	5410_53_CDH15_CAD15	Sex-combined	6	31937353	rs1042663	A	G	0.09002	0.102	0.013788	1.383e-13	35441	54.7265
proteins_Ferkingstad	5412_53_CD27_CD27	5412_53_CD27_CD27	Sex-combined	10	89306703	rs954439	A	T	0.51522	-0.0469	0.008259	1.359e-08	35355	32.2471
proteins_Ferkingstad	5412_53_CD27_CD27	5412_53_CD27_CD27	Sex-combined	3	186357183	rs4234593	G	A	0.95311	-0.1382	0.020135	6.718e-12	35362	47.11
proteins_Ferkingstad	5412_53_CD27_CD27	5412_53_CD27_CD27	Sex-combined	3	186378669	rs55719415	A	G	0.1574	-0.0892	0.01173	2.857e-14	35364	57.8274
proteins_Ferkingstad	5412_53_CD27_CD27	5412_53_CD27_CD27	Sex-combined	3	186520043	rs7627243	TAGGAAAAA	!	0.71771	0.1331	0.009353	5.949e-46	35367	202.514
proteins_Ferkingstad	5412_53_CD27_CD27	5412_53_CD27_CD27	Sex-combined	3	186640979	rs66965282	G	A	0.11299	0.7155	0.010474	0	35367	4666.53
proteins_Ferkingstad	5412_53_CD27_CD27	5412_53_CD27_CD27	Sex-combined	3	186751872	rs822370	A	G	0.49586	0.1011	0.008456	5.99e-33	35366	142.946
proteins_Ferkingstad	5412_53_CD27_CD27	5412_53_CD27_CD27	Sex-combined	3	187383288	rs78231575	C	T	0.14599	-0.0709	0.011969	3.146e-09	35367	35.0895
proteins_Ferkingstad	5430_66_SIRPA_SHPS1	5430_66_SIRPA_SHPS1	Sex-combined	20	1032554	rs112299692	G	C	0.02082	-0.2902	0.032695	6.937e-19	35367	78.7829
proteins_Ferkingstad	5430_66_SIRPA_SHPS1	5430_66_SIRPA_SHPS1	Sex-combined	20	1193513	rs73071702	T	C	0.06314	0.1196	0.01943	7.492e-10	35373	37.8893
proteins_Ferkingstad	5430_66_SIRPA_SHPS1	5430_66_SIRPA_SHPS1	Sex-combined	20	1261750	rs117498650	A	G	0.01929	0.3468	0.034805	2.191e-23	35373	99.283
proteins_Ferkingstad	5430_66_SIRPA_SHPS1	5430_66_SIRPA_SHPS1	Sex-combined	20	1401856	rs6078982	C	G	0.21631	-0.1582	0.011524	6.891e-43	35373	188.454
proteins_Ferkingstad	5430_66_SIRPA_SHPS1	5430_66_SIRPA_SHPS1	Sex-combined	20	1892012	rs1884564	C	G	0.14648	-0.5539	0.008024	0	35371	4765.2
proteins_Ferkingstad	5430_66_SIRPA_SHPS1	5430_66_SIRPA_SHPS1	Sex-combined	20	1898803	rs6081084	C	G	0.19488	-0.609	0.00709	0	35371	7378.06
proteins_Ferkingstad	5430_66_SIRPA_SHPS1	5430_66_SIRPA_SHPS1	Sex-combined	20	1936644	rs3828016	G	A	0.58139	-0.2003	0.009652	1.156e-95	35370	430.653
proteins_Ferkingstad	5430_66_SIRPA_SHPS1	5430_66_SIRPA_SHPS1	Sex-combined	20	2307823	rs17312424	T	C	0.13426	0.2204	0.013854	5.496e-57	35373	253.089
proteins_Ferkingstad	5430_66_SIRPA_SHPS1	5430_66_SIRPA_SHPS1	Sex-combined	20	2688311	rs6115555	T	A	0.42782	-0.0858	0.009689	8.36e-19	35379	78.4182
proteins_Ferkingstad	5430_66_SIRPA_SHPS1	5430_66_SIRPA_SHPS1	Sex-combined	20	3448126	rs6051869	T	C	0.04333	-0.1545	0.023255	3.057e-11	35378	44.1392
proteins_Ferkingstad	5430_66_SIRPA_SHPS1	5430_66_SIRPA_SHPS1	Sex-combined	20	4320176	rs142902318	T	C	0.04868	-0.1248	0.021931	1.266e-08	35376	32.3826
proteins_Ferkingstad	5430_66_SIRPA_SHPS1	5430_66_SIRPA_SHPS1	Sex-combined	20	771596	rs145057011	A	G	0.01909	0.1996	0.034598	7.968e-09	35364	33.2827
proteins_Ferkingstad	5430_66_SIRPA_SHPS1	5430_66_SIRPA_SHPS1	Sex-combined	20	971192	rs140057736	T	C	0.01757	-0.3957	0.036207	8.401e-28	35367	119.439
proteins_Ferkingstad	5430_66_SIRPA_SHPS1	5430_66_SIRPA_SHPS1	Sex-combined	9	133279427	rs635634	C	T	0.87005	0.0847	0.011159	3.189e-14	35371	57.6124
proteins_Ferkingstad	5437_63_FABP3_FABP	5437_63_FABP3_FABP	Sex-combined	16	53767042	rs1421085	C	T	0.41329	0.0654	0.008335	4.278e-15	35366	61.5665
proteins_Ferkingstad	5437_63_FABP3_FABP	5437_63_FABP3_FABP	Sex-combined	3	12350084	rs2197423	A	G	0.11908	0.1054	0.012759	1.449e-16	35368	68.2414
proteins_Ferkingstad	5437_63_FABP3_FABP	5437_63_FABP3_FABP	Sex-combined	3	190958504	rs114740093	A	G	0.02196	0.1554	0.027995	2.839e-08	35376	30.8135
proteins_Ferkingstad	5437_63_FABP3_FABP	5437_63_FABP3_FABP	Sex-combined	6	127208635	rs72961013	A	G	0.08603	-0.0826	0.014531	1.312e-08	35356	32.3124
proteins_Ferkingstad	5437_63_FABP3_FABP	5437_63_FABP3_FABP	Sex-combined	8	81486344	rs57697972	G	A	0.15601	-0.1213	0.01144	2.886e-26	35349	112.427
proteins_Ferkingstad	5440_26_TNNI2_Troponin_I__skeletal__fast_twitch	5440_26_TNNI2_Troponin_I__skeletal__fast_twitch	Sex-combined	10	68242630	rs11599353	A	G	0.40717	-0.0463	0.008143	1.299e-08	35363	32.3291
proteins_Ferkingstad	5440_26_TNNI2_Troponin_I__skeletal__fast_twitch	5440_26_TNNI2_Troponin_I__skeletal__fast_twitch	Sex-combined	1	109278685	rs583104	T	G	0.79181	0.1023	0.009899	4.926e-25	35344	106.799
proteins_Ferkingstad	5440_26_TNNI2_Troponin_I__skeletal__fast_twitch	5440_26_TNNI2_Troponin_I__skeletal__fast_twitch	Sex-combined	11	22205338	rs10833719	C	T	0.58984	0.0492	0.008164	1.675e-09	35360	36.3182
proteins_Ferkingstad	5440_26_TNNI2_Troponin_I__skeletal__fast_twitch	5440_26_TNNI2_Troponin_I__skeletal__fast_twitch	Sex-combined	11	66560624	rs1815739	T	C	0.44258	-0.048	0.008101	3.121e-09	35364	35.1079
proteins_Ferkingstad	5440_26_TNNI2_Troponin_I__skeletal__fast_twitch	5440_26_TNNI2_Troponin_I__skeletal__fast_twitch	Sex-combined	17	66202522	rs11651658	C	T	0.06769	0.0917	0.016164	1.403e-08	35370	32.1841
proteins_Ferkingstad	5440_26_TNNI2_Troponin_I__skeletal__fast_twitch	5440_26_TNNI2_Troponin_I__skeletal__fast_twitch	Sex-combined	17	67056188	rs1799938	A	G	0.1061	0.0857	0.013117	6.415e-11	35367	42.6867
proteins_Ferkingstad	5440_26_TNNI2_Troponin_I__skeletal__fast_twitch	5440_26_TNNI2_Troponin_I__skeletal__fast_twitch	Sex-combined	2	89102928	rs2848407	G	!	0.16996	0.0778	0.010926	1.073e-12	35349	50.7034
proteins_Ferkingstad	5440_26_TNNI2_Troponin_I__skeletal__fast_twitch	5440_26_TNNI2_Troponin_I__skeletal__fast_twitch	Sex-combined	2	89312921	rs117687968	T	G	0.06817	0.2245	0.015871	2.005e-45	35350	200.089
proteins_Ferkingstad	5441_67_TNNI3_Troponin_I	5441_67_TNNI3_Troponin_I	Sex-combined	17	58194899	rs35892171	A	G	0.02122	-0.1769	0.027658	1.595e-10	35367	40.9085
proteins_Ferkingstad	5441_67_TNNI3_Troponin_I	5441_67_TNNI3_Troponin_I	Sex-combined	17	61211045	rs8070692	A	!	0.00283	-0.4682	0.075715	6.26e-10	35366	38.2383
proteins_Ferkingstad	5443_62_NPPA_ANP	5443_62_NPPA_ANP	Sex-combined	1	11767739	rs145488887	C	T	0.04607	0.1306	0.018844	4.186e-12	35383	48.0331
proteins_Ferkingstad	5443_62_NPPA_ANP	5443_62_NPPA_ANP	Sex-combined	1	196695521	rs10922098	T	C	0.59989	-0.0554	0.008139	9.971e-12	35338	46.3316
proteins_Ferkingstad	5443_62_NPPA_ANP	5443_62_NPPA_ANP	Sex-combined	19	10101623	rs539432790	G	C	0.02095	0.2108	0.027689	2.673e-14	35369	57.9598
proteins_Ferkingstad	5443_62_NPPA_ANP	5443_62_NPPA_ANP	Sex-combined	2	3577284	rs111963091	T	C	0.00561	0.308	0.052389	4.126e-09	35336	34.5638
proteins_Ferkingstad	5443_62_NPPA_ANP	5443_62_NPPA_ANP	Sex-combined	2	3592552	rs6542680	T	C	0.81638	-0.2307	0.01025	3.537e-112	35332	506.579
proteins_Ferkingstad	5443_62_NPPA_ANP	5443_62_NPPA_ANP	Sex-combined	6	32618599	rs11755689	G	A	0.33707	0.0542	0.008137	2.727e-11	35436	44.368
proteins_Ferkingstad	5451_1_ALCAM_ALCAM	5451_1_ALCAM_ALCAM	Sex-combined	11	126364925	rs78689694	C	G	0.10578	-0.0902	0.013443	1.949e-11	35375	45.0216
proteins_Ferkingstad	5451_1_ALCAM_ALCAM	5451_1_ALCAM_ALCAM	Sex-combined	16	16152307	rs11075299	G	T	0.2517	0.0741	0.009475	5.251e-15	35375	61.1615
proteins_Ferkingstad	5451_1_ALCAM_ALCAM	5451_1_ALCAM_ALCAM	Sex-combined	17	69280242	rs573431210	G	T	0.02269	0.1995	0.027332	2.897e-13	35371	53.2774
proteins_Ferkingstad	5451_1_ALCAM_ALCAM	5451_1_ALCAM_ALCAM	Sex-combined	17	7176274	rs111072793	A	C	0.21456	0.0861	0.010107	1.616e-17	35370	72.5708
proteins_Ferkingstad	5451_1_ALCAM_ALCAM	5451_1_ALCAM_ALCAM	Sex-combined	17	7897001	rs143501783	C	T	0.01116	0.2295	0.03747	9.072e-10	35373	37.5144
proteins_Ferkingstad	5451_1_ALCAM_ALCAM	5451_1_ALCAM_ALCAM	Sex-combined	19	48703346	rs281377	T	C	0.3353	-0.0742	0.008886	6.822e-17	35377	69.7261
proteins_Ferkingstad	5451_1_ALCAM_ALCAM	5451_1_ALCAM_ALCAM	Sex-combined	22	43928975	rs3747207	A	G	0.22927	0.0603	0.009809	7.877e-10	35372	37.7907
proteins_Ferkingstad	5451_1_ALCAM_ALCAM	5451_1_ALCAM_ALCAM	Sex-combined	3	105446365	rs9834384	C	T	0.04368	-0.1488	0.020123	1.419e-13	35326	54.679
proteins_Ferkingstad	5451_1_ALCAM_ALCAM	5451_1_ALCAM_ALCAM	Sex-combined	3	105502588	rs35067598	G	A	0.0452	-0.1241	0.019536	2.12e-10	35326	40.3527
proteins_Ferkingstad	5451_1_ALCAM_ALCAM	5451_1_ALCAM_ALCAM	Sex-combined	3	105513153	rs77228368	G	C	0.03607	0.3005	0.022678	4.454e-40	35326	175.582
proteins_Ferkingstad	5451_1_ALCAM_ALCAM	5451_1_ALCAM_ALCAM	Sex-combined	3	105596619	rs11719305	T	A	0.07492	0.1193	0.015681	2.782e-14	35325	57.8807
proteins_Ferkingstad	5451_1_ALCAM_ALCAM	5451_1_ALCAM_ALCAM	Sex-combined	6	32333032	rs3129960	G	A	0.75423	-0.0656	0.009475	4.409e-12	35439	47.9346
proteins_Ferkingstad	5451_1_ALCAM_ALCAM	5451_1_ALCAM_ALCAM	Sex-combined	9	133252613	rs10901252	C	G	0.06499	0.1336	0.01675	1.511e-15	35370	63.6185
proteins_Ferkingstad	5452_71_ASGR1_ASGR1	5452_71_ASGR1_ASGR1	Sex-combined	1	109274570	rs7528419	G	A	0.21011	0.1031	0.010147	2.971e-24	35344	103.239
proteins_Ferkingstad	5452_71_ASGR1_ASGR1	5452_71_ASGR1_ASGR1	Sex-combined	11	117140042	rs2622935	G	A	0.76745	-0.1202	0.009766	8.185e-35	35378	151.487
proteins_Ferkingstad	5452_71_ASGR1_ASGR1	5452_71_ASGR1_ASGR1	Sex-combined	17	7108030	rs434325	C	A	0.5866	0.0479	0.008426	1.308e-08	35371	32.3168
proteins_Ferkingstad	5452_71_ASGR1_ASGR1	5452_71_ASGR1_ASGR1	Sex-combined	17	7176997	rs55714927	T	C	0.21166	-0.112	0.010164	3.09e-28	35370	121.425
proteins_Ferkingstad	5452_71_ASGR1_ASGR1	5452_71_ASGR1_ASGR1	Sex-combined	6	32740297	rs5021452	T	C	0.22724	0.0601	0.009906	1.302e-09	35438	36.8088
proteins_Ferkingstad	5456_59_CNDP1_CNDP1	5456_59_CNDP1_CNDP1	Sex-combined	15	43434427	rs150844304	C	A	0.0276	-0.1969	0.025283	6.816e-15	35363	60.6505
proteins_Ferkingstad	5456_59_CNDP1_CNDP1	5456_59_CNDP1_CNDP1	Sex-combined	15	53436513	rs149624078	T	C	0.06518	-0.1164	0.016834	4.696e-12	35362	47.8114
proteins_Ferkingstad	5456_59_CNDP1_CNDP1	5456_59_CNDP1_CNDP1	Sex-combined	18	74316132	rs17806420	T	C	0.19046	-0.1375	0.010855	8.97e-37	35378	160.452
proteins_Ferkingstad	5456_59_CNDP1_CNDP1	5456_59_CNDP1_CNDP1	Sex-combined	18	74542308	rs17817077	A	G	0.38947	0.2854	0.008612	7.493e-241	35378	1098.25
proteins_Ferkingstad	5456_59_CNDP1_CNDP1	5456_59_CNDP1_CNDP1	Sex-combined	18	74569248	rs12326826	C	T	0.27848	-0.1885	0.009466	3.147e-88	35368	396.543
proteins_Ferkingstad	5456_59_CNDP1_CNDP1	5456_59_CNDP1_CNDP1	Sex-combined	18	74582442	rs148000502	C	T	0.02999	0.2911	0.024826	9.416e-32	35372	137.49
proteins_Ferkingstad	5456_59_CNDP1_CNDP1	5456_59_CNDP1_CNDP1	Sex-combined	18	74988777	rs11873408	GT	!	0.01224	-0.33	0.040236	2.371e-16	35378	67.2664
proteins_Ferkingstad	5456_59_CNDP1_CNDP1	5456_59_CNDP1_CNDP1	Sex-combined	18	75663259	rs149274613	TGATTAGGTCGG	!	0.01869	-0.1987	0.031519	2.897e-10	35356	39.7421
proteins_Ferkingstad	5456_59_CNDP1_CNDP1	5456_59_CNDP1_CNDP1	Sex-combined	18	75809539	rs75621351	C	T	0.01563	-0.2001	0.034224	5.014e-09	35360	34.1848
proteins_Ferkingstad	5456_59_CNDP1_CNDP1	5456_59_CNDP1_CNDP1	Sex-combined	19	22980537	rs138923686	C	G	0.01462	-0.2087	0.034939	2.325e-09	35361	35.6799
proteins_Ferkingstad	5456_59_CNDP1_CNDP1	5456_59_CNDP1_CNDP1	Sex-combined	19	23341077	rs295395	T	C	0.07162	0.0994	0.016484	1.639e-09	35362	36.362
proteins_Ferkingstad	5456_59_CNDP1_CNDP1	5456_59_CNDP1_CNDP1	Sex-combined	19	23687308	rs8102710	T	G	0.22018	-0.3303	0.010012	1.091e-238	35362	1088.37
proteins_Ferkingstad	5456_59_CNDP1_CNDP1	5456_59_CNDP1_CNDP1	Sex-combined	19	27243427	rs36172270	G	!	0.01952	-0.1644	0.029702	3.113e-08	35360	30.636
proteins_Ferkingstad	5456_59_CNDP1_CNDP1	5456_59_CNDP1_CNDP1	Sex-combined	19	28122658	rs17771170	C	T	0.06132	0.1127	0.017648	1.702e-10	35358	40.7809
proteins_Ferkingstad	5456_59_CNDP1_CNDP1	5456_59_CNDP1_CNDP1	Sex-combined	3	136206349	rs1154988	A	T	0.77272	0.1026	0.009964	7.298e-25	35361	106.03
proteins_Ferkingstad	5456_59_CNDP1_CNDP1	5456_59_CNDP1_CNDP1	Sex-combined	8	125487789	rs28601761	G	C	0.42975	-0.054	0.008436	1.539e-10	35369	40.9746
proteins_Ferkingstad	5457_5_COLEC12_COLEC12	5457_5_COLEC12_COLEC12	Sex-combined	11	126361219	rs56344867	C	T	0.35465	0.072	0.008897	5.86e-16	35374	65.4904
proteins_Ferkingstad	5457_5_COLEC12_COLEC12	5457_5_COLEC12_COLEC12	Sex-combined	18	401573	rs1539790	A	G	0.2342	-0.1313	0.010066	6.903e-39	35329	170.144
proteins_Ferkingstad	5457_5_COLEC12_COLEC12	5457_5_COLEC12_COLEC12	Sex-combined	18	456330	rs16944807	T	C	0.0555	-0.1437	0.018342	4.701e-15	35329	61.379
proteins_Ferkingstad	5457_5_COLEC12_COLEC12	5457_5_COLEC12_COLEC12	Sex-combined	18	593703	rs493130	G	A	0.58858	-0.0961	0.008734	3.678e-28	35320	121.066
proteins_Ferkingstad	5457_5_COLEC12_COLEC12	5457_5_COLEC12_COLEC12	Sex-combined	20	2584641	rs117191302	G	C	0.01439	0.1963	0.035827	4.275e-08	35384	30.0206
proteins_Ferkingstad	5457_5_COLEC12_COLEC12	5457_5_COLEC12_COLEC12	Sex-combined	20	3030872	rs12480076	T	G	0.05018	0.1461	0.01998	2.625e-13	35377	53.4699
proteins_Ferkingstad	5457_5_COLEC12_COLEC12	5457_5_COLEC12_COLEC12	Sex-combined	20	3318565	rs6076508	A	G	0.02606	0.4457	0.027298	6.345e-60	35378	266.578
proteins_Ferkingstad	5457_5_COLEC12_COLEC12	5457_5_COLEC12_COLEC12	Sex-combined	20	3540775	rs117177093	CGTGTT	!	0.04454	-0.1607	0.021055	2.302e-14	35378	58.2534
proteins_Ferkingstad	5457_5_COLEC12_COLEC12	5457_5_COLEC12_COLEC12	Sex-combined	20	3691763	rs755240	G	T	0.02262	0.566	0.028757	3.074e-86	35374	387.388
proteins_Ferkingstad	5457_5_COLEC12_COLEC12	5457_5_COLEC12_COLEC12	Sex-combined	20	3704082	rs625372	C	T	0.6798	0.2097	0.00915	3.148e-116	35374	525.236
proteins_Ferkingstad	5457_5_COLEC12_COLEC12	5457_5_COLEC12_COLEC12	Sex-combined	20	4089267	rs144223495	A	G	0.01766	-0.3008	0.033373	1.998e-19	35373	81.2391
proteins_Ferkingstad	5457_5_COLEC12_COLEC12	5457_5_COLEC12_COLEC12	Sex-combined	20	4911072	rs78873101	G	A	0.0147	0.2758	0.035371	6.322e-15	35371	60.7986
proteins_Ferkingstad	5457_5_COLEC12_COLEC12	5457_5_COLEC12_COLEC12	Sex-combined	21	41485974	rs62217531	T	C	0.46922	0.09	0.008557	7.195e-26	35366	110.622
proteins_Ferkingstad	5457_5_COLEC12_COLEC12	5457_5_COLEC12_COLEC12	Sex-combined	3	39321627	rs146938911	A	G	0.00795	0.2808	0.047836	4.358e-09	35354	34.4576
proteins_Ferkingstad	5457_5_COLEC12_COLEC12	5457_5_COLEC12_COLEC12	Sex-combined	3	46704340	rs139599185	T	C	0.00737	0.674	0.048165	1.709e-44	35343	195.82
proteins_Ferkingstad	5457_5_COLEC12_COLEC12	5457_5_COLEC12_COLEC12	Sex-combined	3	53467276	rs150668681	G	C	0.01134	0.4209	0.039967	6.199e-26	35351	110.906
proteins_Ferkingstad	5457_5_COLEC12_COLEC12	5457_5_COLEC12_COLEC12	Sex-combined	4	112195023	rs4834240	T	C	0.30284	0.0666	0.009261	6.424e-13	35358	51.7169
proteins_Ferkingstad	5457_5_COLEC12_COLEC12	5457_5_COLEC12_COLEC12	Sex-combined	6	32619153	rs9271368	GGCAAT	!	0.52193	-0.0499	0.008456	3.616e-09	35439	34.8234
proteins_Ferkingstad	5457_5_COLEC12_COLEC12	5457_5_COLEC12_COLEC12	Sex-combined	8	11844804	rs709822	G	C	0.27301	0.1766	0.00957	4.943e-76	35377	340.532
proteins_Ferkingstad	5457_5_COLEC12_COLEC12	5457_5_COLEC12_COLEC12	Sex-combined	8	11893018	rs55926829	C	T	0.25194	-0.0568	0.009834	7.648e-09	35372	33.3608
proteins_Ferkingstad	5459_33_CST1_CYTN	5459_33_CST1_CYTN	Sex-combined	11	34540700	rs836124	G	T	0.57208	0.0464	0.008164	1.321e-08	35378	32.302
proteins_Ferkingstad	5459_33_CST1_CYTN	5459_33_CST1_CYTN	Sex-combined	1	202212057	rs61685000	C	G	0.40247	-0.0787	0.008227	1.113e-21	35360	91.5096
proteins_Ferkingstad	5459_33_CST1_CYTN	5459_33_CST1_CYTN	Sex-combined	12	10866672	rs17742991	C	T	0.2879	-0.1055	0.008906	2.275e-32	35390	140.326
proteins_Ferkingstad	5459_33_CST1_CYTN	5459_33_CST1_CYTN	Sex-combined	14	36809942	rs2774035	G	A	0.54646	0.0532	0.008106	5.27e-11	35360	43.0735
proteins_Ferkingstad	5459_33_CST1_CYTN	5459_33_CST1_CYTN	Sex-combined	15	63347445	rs67020211	G	T	0.5099	-0.0733	0.008029	6.874e-20	35362	83.3461
proteins_Ferkingstad	5459_33_CST1_CYTN	5459_33_CST1_CYTN	Sex-combined	19	48703205	rs681343	T	C	0.6046	0.065	0.008257	3.484e-15	35377	61.9701
proteins_Ferkingstad	5459_33_CST1_CYTN	5459_33_CST1_CYTN	Sex-combined	20	21267478	rs910805	A	G	0.73357	-0.0601	0.009439	1.922e-10	35372	40.5412
proteins_Ferkingstad	5459_33_CST1_CYTN	5459_33_CST1_CYTN	Sex-combined	20	23019152	rs73608985	C	T	0.13447	0.1459	0.012167	3.941e-33	35368	143.795
proteins_Ferkingstad	5459_33_CST1_CYTN	5459_33_CST1_CYTN	Sex-combined	20	23596517	rs6083195	CCCGC	!	0.08361	-0.1682	0.014947	2.23e-29	35365	126.632
proteins_Ferkingstad	5459_33_CST1_CYTN	5459_33_CST1_CYTN	Sex-combined	20	23686297	rs6048991	T	C	0.18684	-0.4691	0.008126	0	35363	3332.55
proteins_Ferkingstad	5459_33_CST1_CYTN	5459_33_CST1_CYTN	Sex-combined	20	23692400	rs6036484	A	G	0.39161	0.194	0.008515	6.68e-115	35363	519.08
proteins_Ferkingstad	5459_33_CST1_CYTN	5459_33_CST1_CYTN	Sex-combined	20	33743493	rs2180003	C	T	0.45365	0.0588	0.008358	1.988e-12	35366	49.4937
proteins_Ferkingstad	5459_33_CST1_CYTN	5459_33_CST1_CYTN	Sex-combined	20	36752606	rs62208060	G	T	0.06064	-0.1	0.017663	1.5e-08	35367	32.0532
proteins_Ferkingstad	5459_33_CST1_CYTN	5459_33_CST1_CYTN	Sex-combined	20	37422188	rs6012164	CGGTG	!	0.03228	-0.1459	0.023311	3.878e-10	35366	39.1732
proteins_Ferkingstad	5459_33_CST1_CYTN	5459_33_CST1_CYTN	Sex-combined	5	135183655	rs4246778	A	G	0.59526	-0.0528	0.008198	1.187e-10	35359	41.4813
proteins_Ferkingstad	5460_60_DDX19B_DEAD_box_protein_19B	5460_60_DDX19B_DEAD_box_protein_19B	Sex-combined	11	198986	rs4980320	C	T	0.46986	0.0447	0.008039	2.688e-08	35352	30.918
proteins_Ferkingstad	5460_60_DDX19B_DEAD_box_protein_19B	5460_60_DDX19B_DEAD_box_protein_19B	Sex-combined	16	70324592	rs61757207	G	A	0.00838	-0.2896	0.04383	3.911e-11	35376	43.657
proteins_Ferkingstad	5460_60_DDX19B_DEAD_box_protein_19B	5460_60_DDX19B_DEAD_box_protein_19B	Sex-combined	3	56815721	rs1354034	C	T	0.61881	0.0712	0.008243	5.736e-18	35356	74.6087
proteins_Ferkingstad	5462_62_FCN3_Ficolin_3	5462_62_FCN3_Ficolin_3	Sex-combined	1	11046609	rs72550870	C	T	0.05142	-0.2925	0.018702	3.874e-55	35388	244.611
proteins_Ferkingstad	5462_62_FCN3_Ficolin_3	5462_62_FCN3_Ficolin_3	Sex-combined	11	17330136	rs757081	G	C	0.36999	-0.102	0.008466	1.974e-33	35373	145.159
proteins_Ferkingstad	5462_62_FCN3_Ficolin_3	5462_62_FCN3_Ficolin_3	Sex-combined	11	57616102	rs11606706	T	G	0.24209	-0.0559	0.009596	5.692e-09	35364	33.9346
proteins_Ferkingstad	5462_62_FCN3_Ficolin_3	5462_62_FCN3_Ficolin_3	Sex-combined	1	161614128	rs546433061	G	C	0.17493	-0.0891	0.011092	9.542e-16	35351	64.5261
proteins_Ferkingstad	5462_62_FCN3_Ficolin_3	5462_62_FCN3_Ficolin_3	Sex-combined	12	481093	rs215223	A	G	0.41963	-0.1557	0.008301	1.699e-78	35311	351.817
proteins_Ferkingstad	5462_62_FCN3_Ficolin_3	5462_62_FCN3_Ficolin_3	Sex-combined	1	25349039	rs114247628	A	G	0.01685	-0.4097	0.032722	5.75e-36	35370	156.766
proteins_Ferkingstad	5462_62_FCN3_Ficolin_3	5462_62_FCN3_Ficolin_3	Sex-combined	1	26035728	rs41284319	T	C	0.02552	-0.2989	0.026224	4.277e-30	35374	129.913
proteins_Ferkingstad	5462_62_FCN3_Ficolin_3	5462_62_FCN3_Ficolin_3	Sex-combined	1	26067922	rs1938402	G	A	0.01712	-0.3308	0.032283	1.224e-24	35372	104.999
proteins_Ferkingstad	5462_62_FCN3_Ficolin_3	5462_62_FCN3_Ficolin_3	Sex-combined	1	27245779	rs140858042	G	A	0.0163	-0.467	0.032569	1.255e-46	35368	205.601
proteins_Ferkingstad	5462_62_FCN3_Ficolin_3	5462_62_FCN3_Ficolin_3	Sex-combined	1	27383356	rs734725	GGGGCGTGGCCAT	!	0.07096	-0.5598	0.015849	2.736e-273	35367	1247.56
proteins_Ferkingstad	5462_62_FCN3_Ficolin_3	5462_62_FCN3_Ficolin_3	Sex-combined	1	27877623	rs116810846	A	G	0.00717	-1.0978	0.046952	6.628e-121	35368	546.686
proteins_Ferkingstad	5462_62_FCN3_Ficolin_3	5462_62_FCN3_Ficolin_3	Sex-combined	1	28888753	rs145732390	A	G	0.0686	-0.093	0.0164	1.422e-08	35369	32.1572
proteins_Ferkingstad	5462_62_FCN3_Ficolin_3	5462_62_FCN3_Ficolin_3	Sex-combined	1	29410113	rs150665026	T	C	0.02875	-0.2586	0.024983	4.134e-25	35367	107.144
proteins_Ferkingstad	5462_62_FCN3_Ficolin_3	5462_62_FCN3_Ficolin_3	Sex-combined	1	29639902	rs144943189	C	A	0.04346	-0.1622	0.019874	3.309e-16	35370	66.6087
proteins_Ferkingstad	5462_62_FCN3_Ficolin_3	5462_62_FCN3_Ficolin_3	Sex-combined	1	30042678	rs116498837	G	C	0.0103	-0.5427	0.041031	6.163e-40	35368	174.942
proteins_Ferkingstad	5462_62_FCN3_Ficolin_3	5462_62_FCN3_Ficolin_3	Sex-combined	1	31765099	rs144126076	G	A	0.02685	-0.1539	0.02627	4.672e-09	35371	34.3208
proteins_Ferkingstad	5462_62_FCN3_Ficolin_3	5462_62_FCN3_Ficolin_3	Sex-combined	1	34366479	rs74409324	A	G	0.01842	-0.1954	0.031378	4.743e-10	35373	38.7792
proteins_Ferkingstad	5462_62_FCN3_Ficolin_3	5462_62_FCN3_Ficolin_3	Sex-combined	18	62534631	rs9965948	G	T	0.4049	0.0574	0.008369	6.954e-12	35367	47.041
proteins_Ferkingstad	5462_62_FCN3_Ficolin_3	5462_62_FCN3_Ficolin_3	Sex-combined	2	179874723	rs1486236	A	C	0.34055	-0.0774	0.008631	3.036e-19	35351	80.4192
proteins_Ferkingstad	5462_62_FCN3_Ficolin_3	5462_62_FCN3_Ficolin_3	Sex-combined	2	27519736	rs780093	C	T	0.65843	-0.0522	0.008647	1.573e-09	35373	36.4427
proteins_Ferkingstad	5462_62_FCN3_Ficolin_3	5462_62_FCN3_Ficolin_3	Sex-combined	3	187247480	rs3774275	G	A	0.31114	0.0672	0.008897	4.237e-14	35367	57.0494
proteins_Ferkingstad	5462_62_FCN3_Ficolin_3	5462_62_FCN3_Ficolin_3	Sex-combined	3	58197909	rs35677470	A	G	0.07591	0.0971	0.015628	5.195e-10	35357	38.6039
proteins_Ferkingstad	5462_62_FCN3_Ficolin_3	5462_62_FCN3_Ficolin_3	Sex-combined	8	54524964	rs9298506	G	A	0.24048	0.1885	0.009516	2.485e-87	35355	392.386
proteins_Ferkingstad	5462_62_FCN3_Ficolin_3	5462_62_FCN3_Ficolin_3	Sex-combined	9	134964997	rs7873100	G	C	0.261	-0.0663	0.009305	1.039e-12	35329	50.7685
proteins_Ferkingstad	5463_22_GAS1_GAS1	5463_22_GAS1_GAS1	Sex-combined	10	17806399	rs565840574	G	A	0.35872	0.0503	0.008666	6.475e-09	35353	33.6898
proteins_Ferkingstad	5463_22_GAS1_GAS1	5463_22_GAS1_GAS1	Sex-combined	12	104034698	rs140545159	T	C	0.052	-0.1263	0.018566	1.026e-11	35361	46.2775
proteins_Ferkingstad	5463_22_GAS1_GAS1	5463_22_GAS1_GAS1	Sex-combined	17	33030407	rs4795734	A	G	0.76372	-0.0563	0.00971	6.705e-09	35372	33.6185
proteins_Ferkingstad	5463_22_GAS1_GAS1	5463_22_GAS1_GAS1	Sex-combined	2	27508073	rs1260326	C	T	0.65868	0.0516	0.00877	4.012e-09	35373	34.6179
proteins_Ferkingstad	5463_22_GAS1_GAS1	5463_22_GAS1_GAS1	Sex-combined	4	76439278	rs9992101	A	G	0.39832	0.0552	0.008437	6.036e-11	35356	42.8057
proteins_Ferkingstad	5463_22_GAS1_GAS1	5463_22_GAS1_GAS1	Sex-combined	6	31268398	rs2853950	T	C	0.45596	-0.0477	0.008319	9.81e-09	35439	32.8772
proteins_Ferkingstad	5463_22_GAS1_GAS1	5463_22_GAS1_GAS1	Sex-combined	9	133279427	rs635634	C	T	0.87005	0.0838	0.01232	1.034e-11	35371	46.2665
proteins_Ferkingstad	5463_22_GAS1_GAS1	5463_22_GAS1_GAS1	Sex-combined	9	86584460	rs2150719	C	T	0.51705	-0.0734	0.008292	8.579e-19	35351	78.3562
proteins_Ferkingstad	5463_22_GAS1_GAS1	5463_22_GAS1_GAS1	Sex-combined	9	87072939	rs4878043	T	C	0.57732	0.0843	0.008368	7.196e-24	35357	101.487
proteins_Ferkingstad	5464_52_GRB2_GRB2_adapter_protein	5464_52_GRB2_GRB2_adapter_protein	Sex-combined	22	39946989	rs148328786	G	A	0.04808	0.201	0.018769	9.213e-27	35366	114.686
proteins_Ferkingstad	5464_52_GRB2_GRB2_adapter_protein	5464_52_GRB2_GRB2_adapter_protein	Sex-combined	3	56815721	rs1354034	C	T	0.61881	0.0513	0.008359	8.413e-10	35356	37.664
proteins_Ferkingstad	5465_32_HS6ST1_H6ST1	5465_32_HS6ST1_H6ST1	Sex-combined	10	17806399	rs565840574	G	A	0.35872	0.0575	0.008486	1.236e-11	35353	45.9124
proteins_Ferkingstad	5465_32_HS6ST1_H6ST1	5465_32_HS6ST1_H6ST1	Sex-combined	10	17849736	rs71497225	C	G	0.79882	-0.0589	0.010128	6.038e-09	35352	33.8207
proteins_Ferkingstad	5465_32_HS6ST1_H6ST1	5465_32_HS6ST1_H6ST1	Sex-combined	1	109275216	rs660240	C	T	0.795	0.083	0.010058	1.556e-16	35345	68.0978
proteins_Ferkingstad	5465_32_HS6ST1_H6ST1	5465_32_HS6ST1_H6ST1	Sex-combined	12	111446804	rs3184504	C	T	0.62138	-0.0467	0.008366	2.372e-08	35371	31.16
proteins_Ferkingstad	5465_32_HS6ST1_H6ST1	5465_32_HS6ST1_H6ST1	Sex-combined	16	75202865	rs55993634	G	C	0.06894	-0.1397	0.016184	6.03e-18	35363	74.5111
proteins_Ferkingstad	5465_32_HS6ST1_H6ST1	5465_32_HS6ST1_H6ST1	Sex-combined	17	28367840	rs704	A	G	0.50811	-0.1286	0.008088	6.273e-57	35360	252.813
proteins_Ferkingstad	5465_32_HS6ST1_H6ST1	5465_32_HS6ST1_H6ST1	Sex-combined	17	69280242	rs573431210	G	T	0.02269	0.2385	0.026849	6.507e-19	35371	78.9079
proteins_Ferkingstad	5465_32_HS6ST1_H6ST1	5465_32_HS6ST1_H6ST1	Sex-combined	2	128202879	rs934913	T	C	0.37835	0.0554	0.008383	3.889e-11	35367	43.6738
proteins_Ferkingstad	5465_32_HS6ST1_H6ST1	5465_32_HS6ST1_H6ST1	Sex-combined	2	128308686	rs840870	T	G	0.56827	-0.1533	0.008176	1.935e-78	35361	351.562
proteins_Ferkingstad	5465_32_HS6ST1_H6ST1	5465_32_HS6ST1_H6ST1	Sex-combined	2	20171619	rs907866	A	G	0.50581	-0.0663	0.008134	3.599e-16	35372	66.4383
proteins_Ferkingstad	5465_32_HS6ST1_H6ST1	5465_32_HS6ST1_H6ST1	Sex-combined	3	124762913	rs17282078	A	T	0.09611	-0.0898	0.013679	5.206e-11	35369	43.0967
proteins_Ferkingstad	5465_32_HS6ST1_H6ST1	5465_32_HS6ST1_H6ST1	Sex-combined	3	186254922	rs1861877	C	G	0.10777	-0.0715	0.012976	3.587e-08	35357	30.362
proteins_Ferkingstad	5465_32_HS6ST1_H6ST1	5465_32_HS6ST1_H6ST1	Sex-combined	5	100095884	rs141236281	G	A	0.02519	0.1594	0.026439	1.649e-09	35347	36.3485
proteins_Ferkingstad	5465_32_HS6ST1_H6ST1	5465_32_HS6ST1_H6ST1	Sex-combined	5	100805670	rs2544920	T	A	0.58003	-0.0619	0.008202	4.448e-14	35348	56.9563
proteins_Ferkingstad	5465_32_HS6ST1_H6ST1	5465_32_HS6ST1_H6ST1	Sex-combined	6	31361670	rs113688927	G	A	0.04174	-0.1862	0.020166	2.618e-20	35440	85.255
proteins_Ferkingstad	5465_32_HS6ST1_H6ST1	5465_32_HS6ST1_H6ST1	Sex-combined	6	31456311	rs566567655	A	G	0.04752	-0.1643	0.019077	7.142e-18	35438	74.1746
proteins_Ferkingstad	5465_32_HS6ST1_H6ST1	5465_32_HS6ST1_H6ST1	Sex-combined	6	32466356	rs147168394	A	G	0.03427	0.1259	0.022262	1.556e-08	35439	31.9833
proteins_Ferkingstad	5465_32_HS6ST1_H6ST1	5465_32_HS6ST1_H6ST1	Sex-combined	6	32557709	rs143867680	T	C	0.03593	-0.1337	0.021997	1.217e-09	35439	36.9433
proteins_Ferkingstad	5465_32_HS6ST1_H6ST1	5465_32_HS6ST1_H6ST1	Sex-combined	7	130282658	rs6952090	C	T	0.34519	-0.0531	0.008552	5.337e-10	35356	38.5526
proteins_Ferkingstad	5467_15_HSP90AB1_HSP_90b	5467_15_HSP90AB1_HSP_90b	Sex-combined	11	198986	rs4980320	C	T	0.46986	0.0503	0.008076	4.716e-10	35352	38.7921
proteins_Ferkingstad	5467_15_HSP90AB1_HSP_90b	5467_15_HSP90AB1_HSP_90b	Sex-combined	3	56815721	rs1354034	C	T	0.61881	0.068	0.00829	2.349e-16	35356	67.2835
proteins_Ferkingstad	5468_67_IL17RC_IL_17_RC	5468_67_IL17RC_IL_17_RC	Sex-combined	1	196695521	rs10922098	T	C	0.59989	-0.0458	0.007975	9.305e-09	35338	32.9814
proteins_Ferkingstad	5468_67_IL17RC_IL_17_RC	5468_67_IL17RC_IL_17_RC	Sex-combined	3	165718484	rs697357	G	A	0.38884	0.045	0.007997	1.833e-08	35339	31.6644
proteins_Ferkingstad	5468_67_IL17RC_IL_17_RC	5468_67_IL17RC_IL_17_RC	Sex-combined	6	32013651	rs201365886	A	G	0.13525	0.0881	0.011714	5.44e-14	35440	56.5642
proteins_Ferkingstad	5475_10_PRKCB_PKC_B_II	5475_10_PRKCB_PKC_B_II	Sex-combined	11	198986	rs4980320	C	T	0.46986	0.0457	0.008117	1.8e-08	35352	31.6987
proteins_Ferkingstad	5475_10_PRKCB_PKC_B_II	5475_10_PRKCB_PKC_B_II	Sex-combined	16	23838518	rs2023671	T	G	0.771	-0.0819	0.00962	1.688e-17	35369	72.4799
proteins_Ferkingstad	5476_66_PRKCG_PKC_G	5476_66_PRKCG_PKC_G	Sex-combined	6	31409810	rs12175489	A	G	0.16222	0.0746	0.010894	7.488e-12	35439	46.8924
proteins_Ferkingstad	5476_66_PRKCG_PKC_G	5476_66_PRKCG_PKC_G	Sex-combined	6	31962685	rs429608	A	G	0.15393	0.097	0.011168	3.778e-18	35441	75.4384
proteins_Ferkingstad	5476_66_PRKCG_PKC_G	5476_66_PRKCG_PKC_G	Sex-combined	6	32039014	rs79249676	A	G	0.04579	-0.1105	0.019143	7.816e-09	35441	33.32
proteins_Ferkingstad	5478_50_FOLH1_PSMA	5478_50_FOLH1_PSMA	Sex-combined	11	48861375	rs376294786	T	!	0.02842	-0.1376	0.024908	3.306e-08	35364	30.5182
proteins_Ferkingstad	5478_50_FOLH1_PSMA	5478_50_FOLH1_PSMA	Sex-combined	11	49354198	rs61885329	A	G	0.03687	0.3637	0.021741	8.054e-63	35364	279.851
proteins_Ferkingstad	5478_50_FOLH1_PSMA	5478_50_FOLH1_PSMA	Sex-combined	11	58215897	rs193068748	T	C	0.00685	0.3044	0.051053	2.485e-09	35366	35.5506
proteins_Ferkingstad	5478_50_FOLH1_PSMA	5478_50_FOLH1_PSMA	Sex-combined	1	16170777	rs28629977	C	G	0.56822	0.0538	0.008334	1.078e-10	35386	41.6733
proteins_Ferkingstad	5478_50_FOLH1_PSMA	5478_50_FOLH1_PSMA	Sex-combined	14	103100953	rs11624282	G	A	0.22939	0.0916	0.009773	7.087e-21	35296	87.8487
proteins_Ferkingstad	5478_50_FOLH1_PSMA	5478_50_FOLH1_PSMA	Sex-combined	16	80468406	rs34664313	T	A	0.25316	0.0565	0.00943	2.079e-09	35379	35.8983
proteins_Ferkingstad	5478_50_FOLH1_PSMA	5478_50_FOLH1_PSMA	Sex-combined	18	58420185	rs11152071	C	T	0.75083	-0.0596	0.009486	3.318e-10	35367	39.4754
proteins_Ferkingstad	5478_50_FOLH1_PSMA	5478_50_FOLH1_PSMA	Sex-combined	4	145884190	rs7658706	T	C	0.1627	0.0743	0.011102	2.195e-11	35360	44.7894
proteins_Ferkingstad	5480_49_CCL5_RANTES	5480_49_CCL5_RANTES	Sex-combined	10	38076355	rs176833	A	G	0.4741	-0.0569	0.008227	4.651e-12	35331	47.8345
proteins_Ferkingstad	5480_49_CCL5_RANTES	5480_49_CCL5_RANTES	Sex-combined	10	63303060	rs7073753	T	C	0.4356	0.112	0.00824	4.436e-42	35351	184.749
proteins_Ferkingstad	5480_49_CCL5_RANTES	5480_49_CCL5_RANTES	Sex-combined	1	198634149	rs1926231	C	T	0.56121	0.046	0.008277	2.734e-08	35343	30.8866
proteins_Ferkingstad	5480_49_CCL5_RANTES	5480_49_CCL5_RANTES	Sex-combined	17	35452945	rs143719578	G	T	0.02858	-0.1384	0.024591	1.822e-08	35367	31.6752
proteins_Ferkingstad	5480_49_CCL5_RANTES	5480_49_CCL5_RANTES	Sex-combined	17	35654944	rs111623675	C	T	0.00768	0.2533	0.045402	2.418e-08	35372	31.1258
proteins_Ferkingstad	5480_49_CCL5_RANTES	5480_49_CCL5_RANTES	Sex-combined	17	35836561	rs4239252	A	G	0.18458	-0.257	0.010484	1.074e-132	35370	600.914
proteins_Ferkingstad	5480_49_CCL5_RANTES	5480_49_CCL5_RANTES	Sex-combined	19	55058961	rs1654446	G	A	0.80846	0.0654	0.010402	3.228e-10	35381	39.5295
proteins_Ferkingstad	5480_49_CCL5_RANTES	5480_49_CCL5_RANTES	Sex-combined	3	56815721	rs1354034	C	T	0.61881	-0.0512	0.008434	1.276e-09	35356	36.853
proteins_Ferkingstad	5480_49_CCL5_RANTES	5480_49_CCL5_RANTES	Sex-combined	6	135111414	rs9494145	C	T	0.24334	0.0523	0.009546	4.278e-08	35372	30.0165
proteins_Ferkingstad	5480_49_CCL5_RANTES	5480_49_CCL5_RANTES	Sex-combined	8	105569300	rs6993770	T	A	0.22448	-0.0569	0.009842	7.403e-09	35365	33.4239
proteins_Ferkingstad	5481_16_RASA1_RASA1	5481_16_RASA1_RASA1	Sex-combined	17	28367840	rs704	A	G	0.50811	0.1353	0.00796	8.7e-65	35360	288.915
proteins_Ferkingstad	5481_16_RASA1_RASA1	5481_16_RASA1_RASA1	Sex-combined	2	112117462	rs1045300	G	A	0.4557	0.0524	0.007984	5.281e-11	35365	43.0746
proteins_Ferkingstad	5481_16_RASA1_RASA1	5481_16_RASA1_RASA1	Sex-combined	3	56815721	rs1354034	C	T	0.61881	0.0458	0.0082	2.329e-08	35356	31.1963
proteins_Ferkingstad	5483_1_RGMA_RGMA	5483_1_RGMA_RGMA	Sex-combined	1	109275216	rs660240	C	T	0.795	0.086	0.010282	6.071e-17	35345	69.9587
proteins_Ferkingstad	5483_1_RGMA_RGMA	5483_1_RGMA_RGMA	Sex-combined	1	179504138	rs72704449	C	T	0.04582	0.1184	0.019714	1.902e-09	35358	36.0706
proteins_Ferkingstad	5483_1_RGMA_RGMA	5483_1_RGMA_RGMA	Sex-combined	13	73536275	rs9318187	G	T	0.51207	0.0491	0.008284	3.085e-09	35358	35.1304
proteins_Ferkingstad	5483_1_RGMA_RGMA	5483_1_RGMA_RGMA	Sex-combined	15	72835843	rs2167031	G	A	0.1156	0.0704	0.012829	4.074e-08	35355	30.1134
proteins_Ferkingstad	5483_1_RGMA_RGMA	5483_1_RGMA_RGMA	Sex-combined	15	93066231	rs11074135	T	A	0.32306	-0.1739	0.008844	4.399e-86	35367	386.635
proteins_Ferkingstad	5483_1_RGMA_RGMA	5483_1_RGMA_RGMA	Sex-combined	15	93276927	rs113520033	G	A	0.43664	-0.0534	0.008379	1.854e-10	35360	40.6161
proteins_Ferkingstad	5483_1_RGMA_RGMA	5483_1_RGMA_RGMA	Sex-combined	15	93408544	rs7171384	C	G	0.74905	0.0541	0.009617	1.851e-08	35363	31.6457
proteins_Ferkingstad	5483_1_RGMA_RGMA	5483_1_RGMA_RGMA	Sex-combined	15	93486705	rs8035095	T	C	0.2778	0.074	0.009297	1.723e-15	35362	63.3546
proteins_Ferkingstad	5483_1_RGMA_RGMA	5483_1_RGMA_RGMA	Sex-combined	17	69280242	rs573431210	G	T	0.02269	0.1949	0.027437	1.217e-12	35371	50.4604
proteins_Ferkingstad	5483_1_RGMA_RGMA	5483_1_RGMA_RGMA	Sex-combined	19	44908684	rs429358	C	T	0.17407	-0.1417	0.01101	6.633e-38	35368	165.64
proteins_Ferkingstad	5483_1_RGMA_RGMA	5483_1_RGMA_RGMA	Sex-combined	2	27508073	rs1260326	C	T	0.65868	0.0485	0.008763	3.116e-08	35373	30.6322
proteins_Ferkingstad	5483_1_RGMA_RGMA	5483_1_RGMA_RGMA	Sex-combined	3	30708473	rs6779998	G	A	0.46273	-0.0463	0.008312	2.543e-08	35352	31.0278
proteins_Ferkingstad	5483_1_RGMA_RGMA	5483_1_RGMA_RGMA	Sex-combined	9	35522321	rs7047617	C	T	0.72144	-0.0537	0.009288	7.385e-09	35351	33.4275
proteins_Ferkingstad	5483_1_RGMA_RGMA	5483_1_RGMA_RGMA	Sex-combined	9	35834945	rs2236291	G	T	0.44805	-0.1824	0.008307	7.344e-107	35350	482.127
proteins_Ferkingstad	5483_1_RGMA_RGMA	5483_1_RGMA_RGMA	Sex-combined	9	36440320	rs138398219	A	G	0.02708	0.1514	0.026045	6.136e-09	35356	33.7912
proteins_Ferkingstad	5484_63_RPS3A_RS3A	5484_63_RPS3A_RS3A	Sex-combined	11	201584	rs1976848	A	T	0.23952	0.0688	0.009295	1.347e-13	35351	54.7871
proteins_Ferkingstad	5484_63_RPS3A_RS3A	5484_63_RPS3A_RS3A	Sex-combined	12	121779004	rs11553699	G	A	0.14277	0.0654	0.011349	8.271e-09	35366	33.2078
proteins_Ferkingstad	5484_63_RPS3A_RS3A	5484_63_RPS3A_RS3A	Sex-combined	17	35575616	rs1037590	T	G	0.15136	0.0907	0.011038	2.09e-16	35371	67.5202
proteins_Ferkingstad	5484_63_RPS3A_RS3A	5484_63_RPS3A_RS3A	Sex-combined	3	56815721	rs1354034	C	T	0.61881	0.1254	0.00815	1.989e-53	35356	236.744
proteins_Ferkingstad	5486_73_ICAM2_sICAM_2	5486_73_ICAM2_sICAM_2	Sex-combined	12	111446804	rs3184504	C	T	0.62138	-0.078	0.008229	2.571e-21	35371	89.8452
proteins_Ferkingstad	5486_73_ICAM2_sICAM_2	5486_73_ICAM2_sICAM_2	Sex-combined	19	44913484	rs438811	T	C	0.23201	-0.0675	0.009534	1.444e-12	35366	50.1253
proteins_Ferkingstad	5486_73_ICAM2_sICAM_2	5486_73_ICAM2_sICAM_2	Sex-combined	20	38368705	rs6099309	T	G	0.09145	0.1174	0.013879	2.706e-17	35375	71.5517
proteins_Ferkingstad	5486_73_ICAM2_sICAM_2	5486_73_ICAM2_sICAM_2	Sex-combined	3	165743688	rs1706435	G	A	0.36981	0.0568	0.008252	5.843e-12	35339	47.3782
proteins_Ferkingstad	5486_73_ICAM2_sICAM_2	5486_73_ICAM2_sICAM_2	Sex-combined	9	133279427	rs635634	C	T	0.87005	0.1814	0.011842	5.789e-53	35371	234.652
proteins_Ferkingstad	5487_7_SLAMF7_SLAF7	5487_7_SLAMF7_SLAF7	Sex-combined	1	160655640	rs115235918	G	C	0.01537	-0.3916	0.035395	1.879e-28	35348	122.406
proteins_Ferkingstad	5487_7_SLAMF7_SLAF7	5487_7_SLAMF7_SLAF7	Sex-combined	1	160728486	rs564141	A	G	0.40057	0.3378	0.005456	0	35360	3833.28
proteins_Ferkingstad	5487_7_SLAMF7_SLAF7	5487_7_SLAMF7_SLAF7	Sex-combined	1	161109241	rs12133979	T	C	0.05363	-0.2082	0.01891	3.422e-28	35364	121.221
proteins_Ferkingstad	5487_7_SLAMF7_SLAF7	5487_7_SLAMF7_SLAF7	Sex-combined	1	161155282	rs72714914	C	G	0.12287	-0.474	0.012933	4.37e-294	35364	1343.25
proteins_Ferkingstad	5487_7_SLAMF7_SLAF7	5487_7_SLAMF7_SLAF7	Sex-combined	1	161319639	rs113319040	A	G	0.01534	0.5451	0.034657	9.665e-56	35354	247.383
proteins_Ferkingstad	5487_7_SLAMF7_SLAF7	5487_7_SLAMF7_SLAF7	Sex-combined	1	161508445	rs35855160	A	G	0.22429	-0.1705	0.010407	2.536e-60	35350	268.409
proteins_Ferkingstad	5487_7_SLAMF7_SLAF7	5487_7_SLAMF7_SLAF7	Sex-combined	1	162088921	rs116266331	A	G	0.01698	-0.2868	0.033967	3.078e-17	35361	71.2925
proteins_Ferkingstad	5487_7_SLAMF7_SLAF7	5487_7_SLAMF7_SLAF7	Sex-combined	1	162223419	rs187033079	C	G	0.00762	-0.2878	0.051496	2.286e-08	35358	31.2345
proteins_Ferkingstad	5487_7_SLAMF7_SLAF7	5487_7_SLAMF7_SLAF7	Sex-combined	1	162548594	rs114480354	A	C	0.01582	-0.3491	0.033882	6.806e-25	35358	106.16
proteins_Ferkingstad	5487_7_SLAMF7_SLAF7	5487_7_SLAMF7_SLAF7	Sex-combined	1	163082595	rs1876452	T	C	0.05852	-0.1226	0.018432	2.902e-11	35359	44.2421
proteins_Ferkingstad	5487_7_SLAMF7_SLAF7	5487_7_SLAMF7_SLAF7	Sex-combined	1	163295179	rs114439130	C	G	0.01852	-0.3875	0.031875	5.279e-34	35359	147.789
proteins_Ferkingstad	5487_7_SLAMF7_SLAF7	5487_7_SLAMF7_SLAF7	Sex-combined	12	47876813	rs6580642	C	T	0.85847	-0.0613	0.01067	9.197e-09	35355	33.0059
proteins_Ferkingstad	5487_7_SLAMF7_SLAF7	5487_7_SLAMF7_SLAF7	Sex-combined	1	24972350	rs16830188	T	C	0.01152	-0.3205	0.041125	6.526e-15	35371	60.7357
proteins_Ferkingstad	5487_7_SLAMF7_SLAF7	5487_7_SLAMF7_SLAF7	Sex-combined	12	6384185	rs10849448	G	A	0.71578	0.0461	0.008272	2.506e-08	35380	31.0585
proteins_Ferkingstad	5487_7_SLAMF7_SLAF7	5487_7_SLAMF7_SLAF7	Sex-combined	14	102815003	rs11160704	G	A	0.84716	-0.0656	0.010436	3.265e-10	35375	39.513
proteins_Ferkingstad	5487_7_SLAMF7_SLAF7	5487_7_SLAMF7_SLAF7	Sex-combined	16	30762277	rs3812999	TGGGGGGTG	!	0.26424	0.0505	0.008461	2.391e-09	35368	35.6237
proteins_Ferkingstad	5487_7_SLAMF7_SLAF7	5487_7_SLAMF7_SLAF7	Sex-combined	17	7581494	rs9901675	A	G	0.07646	0.0793	0.014048	1.654e-08	35379	31.8652
proteins_Ferkingstad	5487_7_SLAMF7_SLAF7	5487_7_SLAMF7_SLAF7	Sex-combined	17	7849205	rs61764072	C	A	0.01124	0.1911	0.034009	1.92e-08	35374	31.5743
proteins_Ferkingstad	5487_7_SLAMF7_SLAF7	5487_7_SLAMF7_SLAF7	Sex-combined	17	81246424	rs2725405	C	G	0.44602	0.0505	0.007566	2.48e-11	35133	44.5502
proteins_Ferkingstad	5487_7_SLAMF7_SLAF7	5487_7_SLAMF7_SLAF7	Sex-combined	19	807442	rs123698	C	G	0.57616	0.059	0.007546	5.357e-15	35307	61.1323
proteins_Ferkingstad	5487_7_SLAMF7_SLAF7	5487_7_SLAMF7_SLAF7	Sex-combined	2	111462782	rs1448187	C	T	0.70157	-0.0578	0.00826	2.602e-12	35345	48.9661
proteins_Ferkingstad	5487_7_SLAMF7_SLAF7	5487_7_SLAMF7_SLAF7	Sex-combined	22	30141537	rs5997579	C	T	0.42299	-0.063	0.007551	7.258e-17	35366	69.6101
proteins_Ferkingstad	5487_7_SLAMF7_SLAF7	5487_7_SLAMF7_SLAF7	Sex-combined	2	60324666	rs1512226	G	A	0.47251	-0.0416	0.007438	2.234e-08	35346	31.2806
proteins_Ferkingstad	5487_7_SLAMF7_SLAF7	5487_7_SLAMF7_SLAF7	Sex-combined	3	187008099	rs11710456	A	G	0.28702	-0.0902	0.008287	1.372e-27	35363	118.473
proteins_Ferkingstad	5487_7_SLAMF7_SLAF7	5487_7_SLAMF7_SLAF7	Sex-combined	6	303017	rs7754000	A	G	0.15419	-0.0652	0.010941	2.538e-09	35308	35.5125
proteins_Ferkingstad	5487_7_SLAMF7_SLAF7	5487_7_SLAMF7_SLAF7	Sex-combined	6	31370849	rs9266458	A	G	0.3878	-0.0435	0.007697	1.588e-08	35440	31.94
proteins_Ferkingstad	5487_7_SLAMF7_SLAF7	5487_7_SLAMF7_SLAF7	Sex-combined	6	31382526	rs2844535	G	T	0.19839	-0.0674	0.009464	1.064e-12	35440	50.719
proteins_Ferkingstad	5487_7_SLAMF7_SLAF7	5487_7_SLAMF7_SLAF7	Sex-combined	7	128939148	rs3807307	C	T	0.45902	0.0462	0.007477	6.466e-10	35351	38.1794
proteins_Ferkingstad	5487_7_SLAMF7_SLAF7	5487_7_SLAMF7_SLAF7	Sex-combined	7	50270294	rs62447171	A	G	0.20053	-0.0591	0.009289	1.989e-10	35337	40.4797
proteins_Ferkingstad	5487_7_SLAMF7_SLAF7	5487_7_SLAMF7_SLAF7	Sex-combined	9	114849783	rs2067583	C	T	0.22673	0.05	0.008939	2.227e-08	35362	31.2869
proteins_Ferkingstad	5487_7_SLAMF7_SLAF7	5487_7_SLAMF7_SLAF7	Sex-combined	9	33128619	rs13297246	A	!	0.17783	0.0605	0.009736	5.163e-10	35349	38.6144
proteins_Ferkingstad	5489_18_STIP1_Stress_induced_phosphoprotein_1	5489_18_STIP1_Stress_induced_phosphoprotein_1	Sex-combined	10	100000015	rs769285105	A	G	0.00024	-0.6253	0.295109	0.034101	35369	4.48964
proteins_Ferkingstad	5490_53_SPOCK1_Testican_1	5490_53_SPOCK1_Testican_1	Sex-combined	19	44945208	rs5167	G	T	0.3238	0.0577	0.008577	1.729e-11	35370	45.2565
proteins_Ferkingstad	5490_53_SPOCK1_Testican_1	5490_53_SPOCK1_Testican_1	Sex-combined	3	165787389	rs1355538	G	A	0.60153	-0.0483	0.008175	3.452e-09	35338	34.9075
proteins_Ferkingstad	5491_12_SPOCK2_Testican_2	5491_12_SPOCK2_Testican_2	Sex-combined	10	72086126	rs1245548	A	G	0.45859	0.1888	0.008221	1.014e-116	35372	527.418
proteins_Ferkingstad	5491_12_SPOCK2_Testican_2	5491_12_SPOCK2_Testican_2	Sex-combined	10	74616541	rs72820511	A	G	0.01354	-0.3899	0.036229	5.198e-27	35368	115.823
proteins_Ferkingstad	5491_12_SPOCK2_Testican_2	5491_12_SPOCK2_Testican_2	Sex-combined	10	76431747	rs141343804	A	C	0.03568	-0.1559	0.022723	6.847e-12	35366	47.0718
proteins_Ferkingstad	5491_12_SPOCK2_Testican_2	5491_12_SPOCK2_Testican_2	Sex-combined	10	77022364	rs138646309	C	A	0.01472	-0.2238	0.033925	4.197e-11	35368	43.5192
proteins_Ferkingstad	5491_12_SPOCK2_Testican_2	5491_12_SPOCK2_Testican_2	Sex-combined	10	77460765	rs80263240	A	T	0.01415	-0.2146	0.034896	7.764e-10	35367	37.8188
proteins_Ferkingstad	5491_12_SPOCK2_Testican_2	5491_12_SPOCK2_Testican_2	Sex-combined	10	78933172	rs143760180	A	G	0.0108	-0.2174	0.039199	2.921e-08	35370	30.7588
proteins_Ferkingstad	5491_12_SPOCK2_Testican_2	5491_12_SPOCK2_Testican_2	Sex-combined	10	80543646	rs192127052	A	G	0.01905	-0.1839	0.03029	1.268e-09	35368	36.8608
proteins_Ferkingstad	5491_12_SPOCK2_Testican_2	5491_12_SPOCK2_Testican_2	Sex-combined	12	112472415	rs80279219	A	G	0.04814	-0.1103	0.019146	8.369e-09	35370	33.1891
proteins_Ferkingstad	5491_12_SPOCK2_Testican_2	5491_12_SPOCK2_Testican_2	Sex-combined	12	12895370	rs11055134	GAGTCTTTTTTTTTTTC	!	0.11985	0.0938	0.01277	2.053e-13	35371	53.954
proteins_Ferkingstad	5491_12_SPOCK2_Testican_2	5491_12_SPOCK2_Testican_2	Sex-combined	1	47496019	rs10157710	T	C	0.80494	0.1151	0.010455	3.449e-28	35368	121.2
proteins_Ferkingstad	5491_12_SPOCK2_Testican_2	5491_12_SPOCK2_Testican_2	Sex-combined	2	38993368	rs10166630	G	C	0.18682	0.0606	0.010487	7.525e-09	35360	33.392
proteins_Ferkingstad	5491_12_SPOCK2_Testican_2	5491_12_SPOCK2_Testican_2	Sex-combined	4	81287746	rs11722445	T	C	0.29372	0.0625	0.00908	5.846e-12	35350	47.3793
proteins_Ferkingstad	5491_12_SPOCK2_Testican_2	5491_12_SPOCK2_Testican_2	Sex-combined	6	15099304	rs13210483	C	T	0.26541	-0.0604	0.009335	9.763e-11	35384	41.8644
proteins_Ferkingstad	5491_12_SPOCK2_Testican_2	5491_12_SPOCK2_Testican_2	Sex-combined	6	31276008	rs2040748	T	G	0.1931	0.0892	0.010472	1.623e-17	35439	72.5555
proteins_Ferkingstad	5491_12_SPOCK2_Testican_2	5491_12_SPOCK2_Testican_2	Sex-combined	6	32197667	rs2071278	G	A	0.09901	-0.0858	0.014034	9.722e-10	35440	37.3776
proteins_Ferkingstad	5491_12_SPOCK2_Testican_2	5491_12_SPOCK2_Testican_2	Sex-combined	8	16155085	rs41341748	A	G	0.00574	0.3903	0.054768	1.03e-12	35368	50.7859
proteins_Ferkingstad	5493_17_WNK3_WNK3	5493_17_WNK3_WNK3	Sex-combined	12	610145	rs10849333	T	G	0.27227	-0.0613	0.008986	8.991e-12	35317	46.5359
proteins_Ferkingstad	5493_17_WNK3_WNK3	5493_17_WNK3_WNK3	Sex-combined	3	56815721	rs1354034	C	T	0.61881	0.0542	0.008258	5.257e-11	35356	43.0773
proteins_Ferkingstad	5494_52_SNRPF_RUXF	5494_52_SNRPF_RUXF	Sex-combined	1	196695521	rs10922098	T	C	0.59989	-0.0757	0.00822	3.289e-20	35338	84.8102
proteins_Ferkingstad	5494_52_SNRPF_RUXF	5494_52_SNRPF_RUXF	Sex-combined	14	106714830	rs11845244	T	C	0.41473	0.0471	0.008323	1.525e-08	34968	32.0245
proteins_Ferkingstad	5494_52_SNRPF_RUXF	5494_52_SNRPF_RUXF	Sex-combined	14	94380925	rs17580	A	T	0.03316	0.1557	0.022665	6.437e-12	35372	47.1917
proteins_Ferkingstad	5494_52_SNRPF_RUXF	5494_52_SNRPF_RUXF	Sex-combined	19	44627253	rs11671606	C	T	0.581	0.045	0.008173	3.678e-08	35371	30.3153
proteins_Ferkingstad	5494_52_SNRPF_RUXF	5494_52_SNRPF_RUXF	Sex-combined	19	44908684	rs429358	C	T	0.17407	-0.2643	0.010671	2.002e-135	35368	613.457
proteins_Ferkingstad	5494_52_SNRPF_RUXF	5494_52_SNRPF_RUXF	Sex-combined	19	44935906	rs35136575	G	C	0.28501	-0.0988	0.008935	2.007e-28	35368	122.271
proteins_Ferkingstad	5494_52_SNRPF_RUXF	5494_52_SNRPF_RUXF	Sex-combined	2	216616793	rs72952553	A	G	0.31481	-0.0489	0.008695	1.864e-08	35359	31.6285
proteins_Ferkingstad	5494_52_SNRPF_RUXF	5494_52_SNRPF_RUXF	Sex-combined	3	165666699	rs3863090	T	G	0.11613	0.0871	0.012588	4.533e-12	35338	47.8766
proteins_Ferkingstad	5494_52_SNRPF_RUXF	5494_52_SNRPF_RUXF	Sex-combined	3	165768357	rs11720167	G	T	0.19032	0.1494	0.010213	1.862e-48	35339	213.99
proteins_Ferkingstad	5494_52_SNRPF_RUXF	5494_52_SNRPF_RUXF	Sex-combined	3	167190675	rs73169103	T	C	0.03563	0.1225	0.021702	1.655e-08	35354	31.862
proteins_Ferkingstad	5494_52_SNRPF_RUXF	5494_52_SNRPF_RUXF	Sex-combined	6	32618599	rs11755689	G	A	0.33707	0.0482	0.008228	4.678e-09	35436	34.3167
proteins_Ferkingstad	5508_62_CTSD_Cathepsin_D	5508_62_CTSD_Cathepsin_D	Sex-combined	11	1057516	rs139788272	A	G	0.1137	-0.0754	0.012948	5.765e-09	35354	33.9107
proteins_Ferkingstad	5508_62_CTSD_Cathepsin_D	5508_62_CTSD_Cathepsin_D	Sex-combined	11	1655527	rs59724260	T	C	0.50926	0.0797	0.008181	1.983e-22	35359	94.9082
proteins_Ferkingstad	5508_62_CTSD_Cathepsin_D	5508_62_CTSD_Cathepsin_D	Sex-combined	11	1697036	rs4752744	A	G	0.91855	0.168	0.015068	7.186e-29	35359	124.31
proteins_Ferkingstad	5508_62_CTSD_Cathepsin_D	5508_62_CTSD_Cathepsin_D	Sex-combined	11	1762527	rs55861089	G	A	0.11351	-0.3255	0.012803	1.386e-142	35359	646.366
proteins_Ferkingstad	5508_62_CTSD_Cathepsin_D	5508_62_CTSD_Cathepsin_D	Sex-combined	11	1780593	rs11824983	C	T	0.97589	-0.184	0.026519	3.966e-12	35359	48.1417
proteins_Ferkingstad	5508_62_CTSD_Cathepsin_D	5508_62_CTSD_Cathepsin_D	Sex-combined	12	101107712	rs118033368	A	G	0.00132	0.8193	0.106314	1.294e-14	35363	59.3889
proteins_Ferkingstad	5508_62_CTSD_Cathepsin_D	5508_62_CTSD_Cathepsin_D	Sex-combined	12	101827005	rs7964859	G	C	0.27831	-0.1505	0.009138	6.037e-61	35364	271.251
proteins_Ferkingstad	5508_62_CTSD_Cathepsin_D	5508_62_CTSD_Cathepsin_D	Sex-combined	12	101963654	rs140624338	C	T	0.01047	0.2457	0.040063	8.633e-10	35362	37.6117
proteins_Ferkingstad	5508_62_CTSD_Cathepsin_D	5508_62_CTSD_Cathepsin_D	Sex-combined	2	27529596	rs11127048	A	G	0.65659	-0.0504	0.008568	4.052e-09	35373	34.6021
proteins_Ferkingstad	5508_62_CTSD_Cathepsin_D	5508_62_CTSD_Cathepsin_D	Sex-combined	8	54538633	rs28615248	C	T	0.22381	0.0533	0.009697	3.874e-08	35355	30.212
proteins_Ferkingstad	5509_7_EGF_EGF	5509_7_EGF_EGF	Sex-combined	10	63303060	rs7073753	T	C	0.4356	0.0507	0.008087	3.634e-10	35351	39.3044
proteins_Ferkingstad	5509_7_EGF_EGF	5509_7_EGF_EGF	Sex-combined	4	109385575	rs35617042	C	T	0.13811	-0.0839	0.011684	6.935e-13	35360	51.5633
proteins_Ferkingstad	5509_7_EGF_EGF	5509_7_EGF_EGF	Sex-combined	4	109886222	rs115294968	A	G	0.01258	-0.5066	0.036259	2.326e-44	35356	195.208
proteins_Ferkingstad	5509_7_EGF_EGF	5509_7_EGF_EGF	Sex-combined	4	110940201	rs75890625	G	A	0.01125	-0.3681	0.03955	1.313e-20	35356	86.6241
proteins_Ferkingstad	5509_7_EGF_EGF	5509_7_EGF_EGF	Sex-combined	4	111275272	rs77107029	A	G	0.02634	-0.1515	0.025203	1.843e-09	35360	36.1344
proteins_Ferkingstad	5509_7_EGF_EGF	5509_7_EGF_EGF	Sex-combined	8	105569300	rs6993770	T	A	0.22448	-0.0541	0.009656	2.112e-08	35365	31.3906
proteins_Ferkingstad	5526_53_TNFRSF18_GITR	5526_53_TNFRSF18_GITR	Sex-combined	1	196695521	rs10922098	T	C	0.59989	-0.1384	0.008032	1.563e-66	35338	296.91
proteins_Ferkingstad	5526_53_TNFRSF18_GITR	5526_53_TNFRSF18_GITR	Sex-combined	6	31910331	rs6457457	T	C	0.06527	0.1375	0.01595	6.651e-18	35441	74.3163
proteins_Ferkingstad	5526_53_TNFRSF18_GITR	5526_53_TNFRSF18_GITR	Sex-combined	6	32008772	rs28573154	A	G	0.145	0.1285	0.010977	1.176e-31	35440	137.037
proteins_Ferkingstad	5532_53_FGFR1_bFGF_R	5532_53_FGFR1_bFGF_R	Sex-combined	1	109278889	rs602633	G	T	0.79609	0.0585	0.010233	1.084e-08	35344	32.6818
proteins_Ferkingstad	5532_53_FGFR1_bFGF_R	5532_53_FGFR1_bFGF_R	Sex-combined	11	126363774	rs7952602	C	G	0.10953	-0.0942	0.013159	8.142e-13	35375	51.2455
proteins_Ferkingstad	5532_53_FGFR1_bFGF_R	5532_53_FGFR1_bFGF_R	Sex-combined	1	43582612	rs688627	C	T	0.46349	-0.0548	0.008211	2.493e-11	35366	44.5419
proteins_Ferkingstad	5532_53_FGFR1_bFGF_R	5532_53_FGFR1_bFGF_R	Sex-combined	17	7176274	rs111072793	A	C	0.21456	0.0905	0.010089	2.952e-19	35370	80.4639
proteins_Ferkingstad	5532_53_FGFR1_bFGF_R	5532_53_FGFR1_bFGF_R	Sex-combined	17	7674326	rs17880604	G	!	0.01505	0.2516	0.032042	4.091e-15	35377	61.657
proteins_Ferkingstad	5532_53_FGFR1_bFGF_R	5532_53_FGFR1_bFGF_R	Sex-combined	21	41167366	rs62217923	G	C	0.27517	0.098	0.00922	2.176e-26	35362	112.977
proteins_Ferkingstad	5532_53_FGFR1_bFGF_R	5532_53_FGFR1_bFGF_R	Sex-combined	21	41247617	rs2837988	A	C	0.41838	0.1101	0.00827	1.955e-40	35366	177.241
proteins_Ferkingstad	5532_53_FGFR1_bFGF_R	5532_53_FGFR1_bFGF_R	Sex-combined	2	27508073	rs1260326	C	T	0.65868	0.0575	0.008704	3.941e-11	35373	43.6413
proteins_Ferkingstad	5532_53_FGFR1_bFGF_R	5532_53_FGFR1_bFGF_R	Sex-combined	3	198001127	rs7643766	T	G	0.12667	0.1093	0.012468	1.842e-18	35189	76.8505
proteins_Ferkingstad	5532_53_FGFR1_bFGF_R	5532_53_FGFR1_bFGF_R	Sex-combined	3	98698637	rs62276455	A	T	0.43758	-0.0987	0.008246	5.141e-33	35330	143.268
proteins_Ferkingstad	5532_53_FGFR1_bFGF_R	5532_53_FGFR1_bFGF_R	Sex-combined	3	99015903	rs2462226	A	T	0.61496	0.0696	0.008455	1.845e-16	35331	67.7628
proteins_Ferkingstad	5532_53_FGFR1_bFGF_R	5532_53_FGFR1_bFGF_R	Sex-combined	6	29976781	rs3823381	T	C	0.42959	0.0457	0.008366	4.686e-08	35444	29.8398
proteins_Ferkingstad	5532_53_FGFR1_bFGF_R	5532_53_FGFR1_bFGF_R	Sex-combined	8	38466247	rs62505473	G	C	0.4152	0.0936	0.008329	2.651e-29	35355	126.289
proteins_Ferkingstad	5532_53_FGFR1_bFGF_R	5532_53_FGFR1_bFGF_R	Sex-combined	8	38710697	rs57128498	A	C	0.17654	-0.063	0.010696	3.855e-09	35359	34.6927
proteins_Ferkingstad	5532_53_FGFR1_bFGF_R	5532_53_FGFR1_bFGF_R	Sex-combined	9	133279427	rs635634	C	T	0.87005	0.1453	0.012216	1.275e-32	35371	141.473
proteins_Ferkingstad	5532_53_FGFR1_bFGF_R	5532_53_FGFR1_bFGF_R	Sex-combined	9	133523026	rs117210485	A	G	0.0198	0.2012	0.029475	8.729e-12	35360	46.596
proteins_Ferkingstad	5534_49_TNFRSF10B_TRAIL_R2	5534_49_TNFRSF10B_TRAIL_R2	Sex-combined	1	196692375	rs10922094	CATTA	!	0.59845	-0.0535	0.008119	4.408e-11	35339	43.4213
proteins_Ferkingstad	5534_49_TNFRSF10B_TRAIL_R2	5534_49_TNFRSF10B_TRAIL_R2	Sex-combined	19	10101623	rs539432790	G	C	0.02095	0.1625	0.027664	4.251e-09	35369	34.5046
proteins_Ferkingstad	5534_49_TNFRSF10B_TRAIL_R2	5534_49_TNFRSF10B_TRAIL_R2	Sex-combined	2	3568426	rs115026597	A	G	0.0057	0.2915	0.052087	2.188e-08	35336	31.3198
proteins_Ferkingstad	5534_49_TNFRSF10B_TRAIL_R2	5534_49_TNFRSF10B_TRAIL_R2	Sex-combined	2	3592552	rs6542680	T	C	0.81638	-0.184	0.010261	6.677e-72	35332	321.556
proteins_Ferkingstad	5534_49_TNFRSF10B_TRAIL_R2	5534_49_TNFRSF10B_TRAIL_R2	Sex-combined	6	32618599	rs11755689	G	A	0.33707	0.0554	0.008127	9.287e-12	35436	46.4685
proteins_Ferkingstad	5542_22_NRP1_NRP1	5542_22_NRP1_NRP1	Sex-combined	10	30767583	rs113490941	T	C	0.0329	0.1865	0.023318	1.262e-15	35355	63.9698
proteins_Ferkingstad	5542_22_NRP1_NRP1	5542_22_NRP1_NRP1	Sex-combined	10	32252403	rs118065568	T	C	0.05303	0.141	0.018314	1.372e-14	35357	59.275
proteins_Ferkingstad	5542_22_NRP1_NRP1	5542_22_NRP1_NRP1	Sex-combined	10	32670481	rs371925711	A	G	0.02503	0.1876	0.026644	1.909e-12	35357	49.5755
proteins_Ferkingstad	5542_22_NRP1_NRP1	5542_22_NRP1_NRP1	Sex-combined	10	33194380	rs2506150	A	G	0.33107	-0.301	0.008641	7.598e-266	35358	1213.4
proteins_Ferkingstad	5542_22_NRP1_NRP1	5542_22_NRP1_NRP1	Sex-combined	10	33318784	rs61843241	A	G	0.95335	0.1233	0.019684	3.753e-10	35360	39.2373
proteins_Ferkingstad	5542_22_NRP1_NRP1	5542_22_NRP1_NRP1	Sex-combined	10	33589439	rs149637454	T	G	0.01755	0.2551	0.031476	5.294e-16	35355	65.6843
proteins_Ferkingstad	5542_22_NRP1_NRP1	5542_22_NRP1_NRP1	Sex-combined	10	44055149	rs148255421	A	G	0.01372	0.2424	0.035632	1.025e-11	35323	46.2791
proteins_Ferkingstad	5542_22_NRP1_NRP1	5542_22_NRP1_NRP1	Sex-combined	1	230160406	rs10864726	T	C	0.60975	0.1728	0.008388	2.64e-94	35358	424.395
proteins_Ferkingstad	5542_22_NRP1_NRP1	5542_22_NRP1_NRP1	Sex-combined	1	230280653	rs1043897	T	G	0.43439	0.0592	0.008307	1.03e-12	35360	50.7873
proteins_Ferkingstad	5542_22_NRP1_NRP1	5542_22_NRP1_NRP1	Sex-combined	1	62568692	rs7555577	C	A	0.66703	-0.0893	0.008697	9.875e-25	35358	105.43
proteins_Ferkingstad	5542_22_NRP1_NRP1	5542_22_NRP1_NRP1	Sex-combined	17	69085137	rs77542162	G	A	0.025	0.1797	0.025807	3.324e-12	35371	48.4865
proteins_Ferkingstad	5542_22_NRP1_NRP1	5542_22_NRP1_NRP1	Sex-combined	17	7496000	rs41556717	T	C	0.01931	0.1611	0.028647	1.869e-08	35374	31.6252
proteins_Ferkingstad	5542_22_NRP1_NRP1	5542_22_NRP1_NRP1	Sex-combined	17	7897001	rs143501783	C	T	0.01116	0.2447	0.037222	4.894e-11	35373	43.2184
proteins_Ferkingstad	5542_22_NRP1_NRP1	5542_22_NRP1_NRP1	Sex-combined	20	40551182	rs1883711	C	G	0.02965	-0.1401	0.024447	1e-08	35373	32.8417
proteins_Ferkingstad	5542_22_NRP1_NRP1	5542_22_NRP1_NRP1	Sex-combined	2	27508073	rs1260326	C	T	0.65868	0.0717	0.008672	1.36e-16	35373	68.3596
proteins_Ferkingstad	5542_22_NRP1_NRP1	5542_22_NRP1_NRP1	Sex-combined	7	73588956	rs185081604	TATAATATAAATATAAACTACATTTATAATATAAATACATTTATAATATAAATATAAAATACATTTATAATA	!	0.11612	0.1071	0.012741	4.25e-17	35344	70.6597
proteins_Ferkingstad	5542_22_NRP1_NRP1	5542_22_NRP1_NRP1	Sex-combined	8	125487789	rs28601761	G	C	0.42975	0.0463	0.008294	2.374e-08	35369	31.1626
proteins_Ferkingstad	5581_28_FGL1_FGL1	5581_28_FGL1_FGL1	Sex-combined	11	16224146	rs1837095	ATTTTGA	!	0.40834	0.0486	0.007863	6.375e-10	35369	38.2029
proteins_Ferkingstad	5581_28_FGL1_FGL1	5581_28_FGL1_FGL1	Sex-combined	1	154432548	rs56383622	G	A	0.41943	-0.0474	0.007895	1.929e-09	35364	36.0456
proteins_Ferkingstad	5581_28_FGL1_FGL1	5581_28_FGL1_FGL1	Sex-combined	12	24103060	rs17408255	A	G	0.06189	0.1246	0.016213	1.525e-14	35360	59.0622
proteins_Ferkingstad	5581_28_FGL1_FGL1	5581_28_FGL1_FGL1	Sex-combined	1	83077409	rs72713144	T	A	0.02663	0.1297	0.023769	4.848e-08	35343	29.7754
proteins_Ferkingstad	5581_28_FGL1_FGL1	5581_28_FGL1_FGL1	Sex-combined	19	54664811	rs731170	A	G	0.30985	0.0554	0.008325	2.843e-11	35374	44.2844
proteins_Ferkingstad	5581_28_FGL1_FGL1	5581_28_FGL1_FGL1	Sex-combined	2	27375230	rs4665972	C	T	0.66097	-0.0784	0.008199	1.148e-21	35374	91.4346
proteins_Ferkingstad	5581_28_FGL1_FGL1	5581_28_FGL1_FGL1	Sex-combined	8	16823079	rs4921734	C	T	0.09136	-0.0933	0.013783	1.297e-11	35369	45.8222
proteins_Ferkingstad	5581_28_FGL1_FGL1	5581_28_FGL1_FGL1	Sex-combined	8	16982460	rs117672453	A	G	0.03064	-0.153	0.023295	5.098e-11	35371	43.1377
proteins_Ferkingstad	5581_28_FGL1_FGL1	5581_28_FGL1_FGL1	Sex-combined	8	17487154	rs139114878	T	C	0.00941	-0.4765	0.041496	1.607e-30	35373	131.86
proteins_Ferkingstad	5581_28_FGL1_FGL1	5581_28_FGL1_FGL1	Sex-combined	8	17596359	rs62498034	T	C	0.22092	0.1132	0.009677	1.311e-31	35376	136.839
proteins_Ferkingstad	5581_28_FGL1_FGL1	5581_28_FGL1_FGL1	Sex-combined	8	17814718	rs418417	T	G	0.76397	0.3721	0.007311	0	35375	2590.39
proteins_Ferkingstad	5581_28_FGL1_FGL1	5581_28_FGL1_FGL1	Sex-combined	8	17866214	rs36099795	C	T	0.06684	-0.6006	0.012516	0	35377	2302.71
proteins_Ferkingstad	5581_28_FGL1_FGL1	5581_28_FGL1_FGL1	Sex-combined	8	18533932	rs182924214	TC	!	0.00339	-1.7298	0.064316	2.487e-159	35373	723.359
proteins_Ferkingstad	5581_28_FGL1_FGL1	5581_28_FGL1_FGL1	Sex-combined	8	19224772	rs138112461	T	G	0.01147	-0.2412	0.037576	1.372e-10	35371	41.2034
proteins_Ferkingstad	5583_62_RYK_RYK	5583_62_RYK_RYK	Sex-combined	1	196695521	rs10922098	T	C	0.59989	-0.0524	0.008043	7.268e-11	35338	42.445
proteins_Ferkingstad	5583_62_RYK_RYK	5583_62_RYK_RYK	Sex-combined	3	165730789	rs9864801	TAGAGAG	!	0.58064	-0.0468	0.007958	4.089e-09	35339	34.5847
proteins_Ferkingstad	5584_21_TCN2_Holo_TC_II	5584_21_TCN2_Holo_TC_II	Sex-combined	19	54251270	rs12986064	C	T	0.50803	-0.0659	0.008742	4.757e-14	35368	56.8263
proteins_Ferkingstad	5584_21_TCN2_Holo_TC_II	5584_21_TCN2_Holo_TC_II	Sex-combined	19	8147649	rs140376515	T	G	0.04294	0.2084	0.020671	6.641e-24	35376	101.642
proteins_Ferkingstad	5584_21_TCN2_Holo_TC_II	5584_21_TCN2_Holo_TC_II	Sex-combined	19	8261183	rs60517522	T	C	0.19461	0.1442	0.010469	3.649e-43	35373	189.723
proteins_Ferkingstad	5584_21_TCN2_Holo_TC_II	5584_21_TCN2_Holo_TC_II	Sex-combined	19	8284764	rs201111099	C	A	0.02772	0.9836	0.018429	0	35373	2848.61
proteins_Ferkingstad	5584_21_TCN2_Holo_TC_II	5584_21_TCN2_Holo_TC_II	Sex-combined	19	8345399	rs2972585	G	A	0.7282	0.1362	0.009369	7.011e-48	35369	211.333
proteins_Ferkingstad	5584_21_TCN2_Holo_TC_II	5584_21_TCN2_Holo_TC_II	Sex-combined	19	8562039	rs77825772	CTTTTGTTTC	!	0.13641	0.1101	0.012303	3.592e-19	35373	80.0853
proteins_Ferkingstad	5584_21_TCN2_Holo_TC_II	5584_21_TCN2_Holo_TC_II	Sex-combined	22	26876464	rs11090457	CTCTTTTTT	!	0.00828	0.4153	0.049841	7.915e-17	35366	69.4305
proteins_Ferkingstad	5584_21_TCN2_Holo_TC_II	5584_21_TCN2_Holo_TC_II	Sex-combined	22	27759464	rs2267115	A	G	0.11722	-0.1024	0.013579	4.669e-14	35375	56.8675
proteins_Ferkingstad	5584_21_TCN2_Holo_TC_II	5584_21_TCN2_Holo_TC_II	Sex-combined	22	29098605	rs2205771	A	G	0.17462	-0.1141	0.011586	6.97e-23	35377	96.9849
proteins_Ferkingstad	5584_21_TCN2_Holo_TC_II	5584_21_TCN2_Holo_TC_II	Sex-combined	22	30564426	rs73881478	A	G	0.08447	-0.6033	0.011304	0	35365	2848.41
proteins_Ferkingstad	5584_21_TCN2_Holo_TC_II	5584_21_TCN2_Holo_TC_II	Sex-combined	22	30584935	rs7364237	T	G	0.02294	0.5014	0.028806	7.455e-68	35365	302.972
proteins_Ferkingstad	5584_21_TCN2_Holo_TC_II	5584_21_TCN2_Holo_TC_II	Sex-combined	22	30653008	rs7286054	T	C	0.18839	-0.3479	0.011128	1.498e-214	35365	977.405
proteins_Ferkingstad	5584_21_TCN2_Holo_TC_II	5584_21_TCN2_Holo_TC_II	Sex-combined	22	32172613	rs113274966	T	C	0.15886	0.2256	0.01191	5.122e-80	35367	358.802
proteins_Ferkingstad	5584_21_TCN2_Holo_TC_II	5584_21_TCN2_Holo_TC_II	Sex-combined	22	32376658	rs41307235	A	G	0.06301	-0.1659	0.018058	4.04e-20	35367	84.4021
proteins_Ferkingstad	5584_21_TCN2_Holo_TC_II	5584_21_TCN2_Holo_TC_II	Sex-combined	9	133279427	rs635634	C	T	0.87005	0.0883	0.012296	6.908e-13	35371	51.5696
proteins_Ferkingstad	5586_66_MINPP1_MINP1	5586_66_MINPP1_MINP1	Sex-combined	10	17821038	rs2477642	C	T	0.56148	0.061	0.00823	1.244e-13	35351	54.9364
proteins_Ferkingstad	5586_66_MINPP1_MINP1	5586_66_MINPP1_MINP1	Sex-combined	10	17849818	rs71497226	C	T	0.79881	-0.0742	0.010174	3.037e-13	35351	53.1893
proteins_Ferkingstad	5586_66_MINPP1_MINP1	5586_66_MINPP1_MINP1	Sex-combined	10	69334748	rs17476364	C	T	0.09492	0.0759	0.013769	3.54e-08	35359	30.3864
proteins_Ferkingstad	5586_66_MINPP1_MINP1	5586_66_MINPP1_MINP1	Sex-combined	10	87515989	rs59980852	T	C	0.43946	-0.0948	0.008201	6.602e-31	35357	133.624
proteins_Ferkingstad	5586_66_MINPP1_MINP1	5586_66_MINPP1_MINP1	Sex-combined	1	172456389	rs2285170	G	C	0.48358	-0.1043	0.008083	4.334e-38	35352	166.504
proteins_Ferkingstad	5586_66_MINPP1_MINP1	5586_66_MINPP1_MINP1	Sex-combined	16	63328503	rs79919357	T	C	0.0015	-0.6044	0.109683	3.58e-08	35379	30.3648
proteins_Ferkingstad	5586_66_MINPP1_MINP1	5586_66_MINPP1_MINP1	Sex-combined	17	28999456	rs12453920	C	G	0.12496	0.0775	0.012274	2.718e-10	35360	39.8686
proteins_Ferkingstad	5586_66_MINPP1_MINP1	5586_66_MINPP1_MINP1	Sex-combined	3	186252384	rs16860640	C	T	0.10753	-0.0775	0.01309	3.213e-09	35358	35.0529
proteins_Ferkingstad	5586_66_MINPP1_MINP1	5586_66_MINPP1_MINP1	Sex-combined	3	186558604	rs9854418	T	C	0.45484	-0.0482	0.008212	4.376e-09	35367	34.4505
proteins_Ferkingstad	5586_66_MINPP1_MINP1	5586_66_MINPP1_MINP1	Sex-combined	3	186938746	rs3864105	G	A	0.56504	-0.22	0.008183	3.162e-159	35368	722.803
proteins_Ferkingstad	5586_66_MINPP1_MINP1	5586_66_MINPP1_MINP1	Sex-combined	3	187037556	rs6444195	T	C	0.37454	0.0642	0.008429	2.608e-14	35362	58.012
proteins_Ferkingstad	5586_66_MINPP1_MINP1	5586_66_MINPP1_MINP1	Sex-combined	9	133256028	rs8176743	T	C	0.06488	0.3763	0.016496	3.545e-115	35370	520.369
proteins_Ferkingstad	5590_11_ZPLD1_ZPLD1	5590_11_ZPLD1_ZPLD1	Sex-combined	1	196692375	rs10922094	CATTA	!	0.59845	-0.1035	0.008086	1.626e-37	35339	163.838
proteins_Ferkingstad	5590_11_ZPLD1_ZPLD1	5590_11_ZPLD1_ZPLD1	Sex-combined	3	165743688	rs1706435	G	A	0.36981	0.0593	0.008211	5.113e-13	35339	52.1576
proteins_Ferkingstad	5590_11_ZPLD1_ZPLD1	5590_11_ZPLD1_ZPLD1	Sex-combined	6	31910331	rs6457457	T	C	0.06527	0.1212	0.01605	4.301e-14	35441	57.0237
proteins_Ferkingstad	5590_11_ZPLD1_ZPLD1	5590_11_ZPLD1_ZPLD1	Sex-combined	6	31976816	rs550671	T	C	0.14045	0.0883	0.011395	9.252e-15	35440	60.0472
proteins_Ferkingstad	5593_11_PDIA5_PDIA5	5593_11_PDIA5_PDIA5	Sex-combined	2	54966053	rs2588511	G	C	0.47167	-0.0466	0.008072	7.792e-09	35346	33.328
proteins_Ferkingstad	5593_11_PDIA5_PDIA5	5593_11_PDIA5_PDIA5	Sex-combined	3	118989873	rs16829203	GGGCC	!	0.03873	-0.1437	0.02131	1.548e-11	35362	45.4723
proteins_Ferkingstad	5593_11_PDIA5_PDIA5	5593_11_PDIA5_PDIA5	Sex-combined	3	121936594	rs186514103	ATTTTTTTTTTTCCG	!	0.00818	0.3267	0.045404	6.228e-13	35363	51.7738
proteins_Ferkingstad	5593_11_PDIA5_PDIA5	5593_11_PDIA5_PDIA5	Sex-combined	3	122426026	rs16833133	A	G	0.0239	0.1717	0.027463	4.053e-10	35371	39.0881
proteins_Ferkingstad	5593_11_PDIA5_PDIA5	5593_11_PDIA5_PDIA5	Sex-combined	3	122934202	rs7625090	A	C	0.34688	-0.0891	0.008757	2.572e-24	35367	103.525
proteins_Ferkingstad	5593_11_PDIA5_PDIA5	5593_11_PDIA5_PDIA5	Sex-combined	3	123047121	rs113882571	C	A	0.03968	-0.1644	0.021432	1.708e-14	35367	58.8407
proteins_Ferkingstad	5593_11_PDIA5_PDIA5	5593_11_PDIA5_PDIA5	Sex-combined	3	123114156	rs3804749	T	C	0.65527	-0.6305	0.006566	0	35366	9220.8
proteins_Ferkingstad	5593_11_PDIA5_PDIA5	5593_11_PDIA5_PDIA5	Sex-combined	3	123327013	rs62263781	G	A	0.02445	0.3213	0.026615	1.483e-33	35369	145.737
proteins_Ferkingstad	5593_11_PDIA5_PDIA5	5593_11_PDIA5_PDIA5	Sex-combined	3	123475741	rs144827616	A	G	0.02022	0.2726	0.029767	5.29e-20	35367	83.8652
proteins_Ferkingstad	5593_11_PDIA5_PDIA5	5593_11_PDIA5_PDIA5	Sex-combined	3	124213703	rs143633454	T	G	0.01227	0.2999	0.037896	2.496e-15	35368	62.6277
proteins_Ferkingstad	5593_11_PDIA5_PDIA5	5593_11_PDIA5_PDIA5	Sex-combined	3	124605080	rs62267604	C	T	0.02493	0.2165	0.026531	3.347e-16	35369	66.5899
proteins_Ferkingstad	5596_75_CD5_CD5	5596_75_CD5_CD5	Sex-combined	11	126364925	rs78689694	C	G	0.10578	-0.1642	0.012916	5.025e-37	35375	161.618
proteins_Ferkingstad	5596_75_CD5_CD5	5596_75_CD5_CD5	Sex-combined	11	134404869	rs1866767	T	C	0.13186	0.0732	0.011775	5.075e-10	35150	38.6456
proteins_Ferkingstad	5596_75_CD5_CD5	5596_75_CD5_CD5	Sex-combined	17	6831925	rs12600723	T	A	0.26986	0.0583	0.009055	1.205e-10	35370	41.4534
proteins_Ferkingstad	5596_75_CD5_CD5	5596_75_CD5_CD5	Sex-combined	17	7008372	rs11571364	A	G	0.04967	0.198	0.01811	8.017e-28	35374	119.535
proteins_Ferkingstad	5596_75_CD5_CD5	5596_75_CD5_CD5	Sex-combined	17	7176997	rs55714927	T	C	0.21166	0.1841	0.00979	6.857e-79	35370	353.624
proteins_Ferkingstad	5596_75_CD5_CD5	5596_75_CD5_CD5	Sex-combined	19	48703346	rs281377	T	C	0.3353	-0.0593	0.008591	5.099e-12	35377	47.6455
proteins_Ferkingstad	5596_75_CD5_CD5	5596_75_CD5_CD5	Sex-combined	19	51047771	rs145464041	C	T	0.02943	0.2205	0.023051	1.116e-21	35373	91.5035
proteins_Ferkingstad	5596_75_CD5_CD5	5596_75_CD5_CD5	Sex-combined	19	51125272	rs2075803	G	A	0.52132	-0.1591	0.00797	1.161e-88	35371	398.496
proteins_Ferkingstad	5596_75_CD5_CD5	5596_75_CD5_CD5	Sex-combined	19	51578388	rs150824684	A	G	0.01021	-0.3022	0.039524	2.074e-14	35384	58.4611
proteins_Ferkingstad	5596_75_CD5_CD5	5596_75_CD5_CD5	Sex-combined	19	52061867	rs73066161	A	G	0.01392	-0.2576	0.033595	1.749e-14	35388	58.7953
proteins_Ferkingstad	5596_75_CD5_CD5	5596_75_CD5_CD5	Sex-combined	19	52392139	rs117524660	A	T	0.01962	-0.2205	0.028638	1.364e-14	35378	59.2832
proteins_Ferkingstad	5596_75_CD5_CD5	5596_75_CD5_CD5	Sex-combined	2	134247706	rs2593704	C	G	0.80847	-0.0648	0.010087	1.324e-10	35392	41.2692
proteins_Ferkingstad	5596_75_CD5_CD5	5596_75_CD5_CD5	Sex-combined	22	43928975	rs3747207	A	G	0.22927	0.0535	0.009414	1.324e-08	35372	32.2968
proteins_Ferkingstad	5596_75_CD5_CD5	5596_75_CD5_CD5	Sex-combined	3	100139605	rs189392979	GTGTGTGTGTATATATATATATATATACACACACACACAC	!	0.02642	-0.2685	0.02502	7.234e-27	35330	115.163
proteins_Ferkingstad	5596_75_CD5_CD5	5596_75_CD5_CD5	Sex-combined	3	100470806	rs111349302	C	T	0.03694	-0.2163	0.02174	2.536e-23	35327	98.9906
proteins_Ferkingstad	5596_75_CD5_CD5	5596_75_CD5_CD5	Sex-combined	3	103635180	rs35204477	G	A	0.01717	0.1869	0.031305	2.367e-09	35329	35.6444
proteins_Ferkingstad	5596_75_CD5_CD5	5596_75_CD5_CD5	Sex-combined	3	76757787	rs13066841	G	C	0.0397	-0.1175	0.020898	1.883e-08	35341	31.613
proteins_Ferkingstad	5596_75_CD5_CD5	5596_75_CD5_CD5	Sex-combined	3	77559729	rs79708722	T	C	0.03675	0.1277	0.022	6.457e-09	35343	33.6927
proteins_Ferkingstad	5596_75_CD5_CD5	5596_75_CD5_CD5	Sex-combined	3	78343124	rs17015953	G	A	0.02451	-0.1461	0.026482	3.45e-08	35345	30.4368
proteins_Ferkingstad	5596_75_CD5_CD5	5596_75_CD5_CD5	Sex-combined	3	79892634	rs114788206	T	A	0.02042	0.206	0.028916	1.047e-12	35340	50.7526
proteins_Ferkingstad	5596_75_CD5_CD5	5596_75_CD5_CD5	Sex-combined	3	81626104	rs28624341	A	G	0.19188	-0.0811	0.010526	1.31e-14	35337	59.3629
proteins_Ferkingstad	5596_75_CD5_CD5	5596_75_CD5_CD5	Sex-combined	3	83853569	rs7623937	C	T	0.17285	-0.075	0.011002	9.304e-12	35334	46.4707
proteins_Ferkingstad	5596_75_CD5_CD5	5596_75_CD5_CD5	Sex-combined	3	88249055	rs12492805	G	T	0.05922	-0.1472	0.017492	3.914e-17	35326	70.8169
proteins_Ferkingstad	5596_75_CD5_CD5	5596_75_CD5_CD5	Sex-combined	3	94616524	rs6782460	C	T	0.2912	-0.0984	0.009092	2.675e-27	35327	117.131
proteins_Ferkingstad	5596_75_CD5_CD5	5596_75_CD5_CD5	Sex-combined	3	95238526	rs367584552	T	G	0.01799	-0.2398	0.030469	3.537e-15	35326	61.9415
proteins_Ferkingstad	5596_75_CD5_CD5	5596_75_CD5_CD5	Sex-combined	3	97026644	rs7644543	G	A	0.29293	0.0684	0.009093	5.376e-14	35325	56.5845
proteins_Ferkingstad	5596_75_CD5_CD5	5596_75_CD5_CD5	Sex-combined	3	98235001	rs141070275	A	G	0.00842	-0.2582	0.045411	1.302e-08	35329	32.3289
proteins_Ferkingstad	5596_75_CD5_CD5	5596_75_CD5_CD5	Sex-combined	3	98532018	rs3749260	A	C	0.10261	0.3104	0.013754	8.881e-113	35330	509.314
proteins_Ferkingstad	5596_75_CD5_CD5	5596_75_CD5_CD5	Sex-combined	3	98584338	rs3804622	A	G	0.57025	-0.3814	0.005832	0	35330	4276.87
proteins_Ferkingstad	5596_75_CD5_CD5	5596_75_CD5_CD5	Sex-combined	6	32644436	rs9273067	A	C	0.69403	-0.1047	0.008544	1.591e-34	35439	150.166
proteins_Ferkingstad	5596_75_CD5_CD5	5596_75_CD5_CD5	Sex-combined	6	32668869	rs9274678	G	A	0.0932	-0.0839	0.013933	1.725e-09	35439	36.2606
proteins_Ferkingstad	5596_75_CD5_CD5	5596_75_CD5_CD5	Sex-combined	6	32934337	rs187764	T	C	0.05835	-0.0934	0.01695	3.579e-08	35436	30.3637
proteins_Ferkingstad	5596_75_CD5_CD5	5596_75_CD5_CD5	Sex-combined	6	95622197	rs13209376	T	G	0.1057	0.0726	0.012861	1.652e-08	35343	31.8657
proteins_Ferkingstad	5596_75_CD5_CD5	5596_75_CD5_CD5	Sex-combined	8	9326086	rs4841132	G	A	0.92541	-0.0865	0.015043	8.92e-09	35385	33.0646
proteins_Ferkingstad	5596_75_CD5_CD5	5596_75_CD5_CD5	Sex-combined	9	132908038	rs146798134	AATTGTGCCACTGCG	!	0.01774	-0.1657	0.030189	4.048e-08	35373	30.1264
proteins_Ferkingstad	5596_75_CD5_CD5	5596_75_CD5_CD5	Sex-combined	9	133279427	rs635634	C	T	0.87005	0.2262	0.01176	1.914e-82	35371	369.973
proteins_Ferkingstad	5596_75_CD5_CD5	5596_75_CD5_CD5	Sex-combined	9	33119820	rs10121987	G	A	0.28723	0.0782	0.008745	3.827e-19	35349	79.9639
proteins_Ferkingstad	5598_3_GREM2_GREM2	5598_3_GREM2_GREM2	Sex-combined	12	120986153	rs2393791	T	C	0.64632	-0.0562	0.008675	9.266e-11	35365	41.9695
proteins_Ferkingstad	5598_3_GREM2_GREM2	5598_3_GREM2_GREM2	Sex-combined	1	240794633	rs116135446	T	C	0.03675	0.1458	0.021837	2.443e-11	35362	44.5789
proteins_Ferkingstad	5598_3_GREM2_GREM2	5598_3_GREM2_GREM2	Sex-combined	14	94361316	rs72706230	A	C	0.04535	0.1114	0.020212	3.557e-08	35372	30.3775
proteins_Ferkingstad	5598_3_GREM2_GREM2	5598_3_GREM2_GREM2	Sex-combined	14	94378610	rs28929474	T	C	0.00815	0.2472	0.044939	3.781e-08	35372	30.2587
proteins_Ferkingstad	5598_3_GREM2_GREM2	5598_3_GREM2_GREM2	Sex-combined	15	32720301	rs73376930	G	A	0.15769	-0.1296	0.011442	9.643e-30	35398	128.294
proteins_Ferkingstad	5598_3_GREM2_GREM2	5598_3_GREM2_GREM2	Sex-combined	1	56910045	rs682479	A	C	0.29837	0.0646	0.009017	7.832e-13	35369	51.3264
proteins_Ferkingstad	5598_3_GREM2_GREM2	5598_3_GREM2_GREM2	Sex-combined	3	185145854	rs35166538	A	G	0.03732	0.1635	0.022175	1.667e-13	35361	54.3636
proteins_Ferkingstad	5598_3_GREM2_GREM2	5598_3_GREM2_GREM2	Sex-combined	3	186106184	rs4686731	C	T	0.01878	0.2495	0.030699	4.39e-16	35362	66.053
proteins_Ferkingstad	5598_3_GREM2_GREM2	5598_3_GREM2_GREM2	Sex-combined	3	186172547	rs73178183	A	G	0.02042	0.1978	0.030009	4.356e-11	35362	43.446
proteins_Ferkingstad	5598_3_GREM2_GREM2	5598_3_GREM2_GREM2	Sex-combined	3	186184652	rs138895225	T	G	0.00912	0.2373	0.0435	4.892e-08	35357	29.7589
proteins_Ferkingstad	5598_3_GREM2_GREM2	5598_3_GREM2_GREM2	Sex-combined	3	186277407	rs1541614	C	T	0.33319	0.0528	0.008874	2.681e-09	35365	35.4021
proteins_Ferkingstad	5598_3_GREM2_GREM2	5598_3_GREM2_GREM2	Sex-combined	3	186515213	rs138871952	A	G	0.02793	0.9426	0.020149	0	35366	2188.51
proteins_Ferkingstad	5598_3_GREM2_GREM2	5598_3_GREM2_GREM2	Sex-combined	3	186665920	rs78954048	G	A	0.03222	0.2805	0.023537	9.62e-33	35368	142.025
proteins_Ferkingstad	5598_3_GREM2_GREM2	5598_3_GREM2_GREM2	Sex-combined	3	186941813	rs144613445	T	C	0.0083	0.6928	0.04549	2.244e-52	35368	231.944
proteins_Ferkingstad	5598_3_GREM2_GREM2	5598_3_GREM2_GREM2	Sex-combined	9	136943538	rs2271872	C	G	0.55842	0.0623	0.008359	9.101e-14	35258	55.5479
proteins_Ferkingstad	5599_88_PCYOX1L_PCYXL	5599_88_PCYOX1L_PCYXL	Sex-combined	12	111427245	rs7310615	G	!	0.62393	-0.0478	0.008256	7.061e-09	35370	33.521
proteins_Ferkingstad	5599_88_PCYOX1L_PCYXL	5599_88_PCYOX1L_PCYXL	Sex-combined	5	119581786	rs6884904	A	C	0.01002	0.2277	0.040045	1.3e-08	35363	32.3318
proteins_Ferkingstad	5599_88_PCYOX1L_PCYXL	5599_88_PCYOX1L_PCYXL	Sex-combined	8	74004849	rs6472812	G	A	0.95335	0.173	0.019036	1.007e-19	35348	82.5925
proteins_Ferkingstad	5601_2_PGLYRP2_PGRP_L	5601_2_PGLYRP2_PGRP_L	Sex-combined	17	1715069	rs11078597	C	T	0.21836	0.0601	0.009886	1.209e-09	35352	36.9579
proteins_Ferkingstad	5601_2_PGLYRP2_PGRP_L	5601_2_PGLYRP2_PGRP_L	Sex-combined	19	14891963	rs61747527	C	T	0.0206	0.1921	0.028638	1.975e-11	35379	44.9955
proteins_Ferkingstad	5601_2_PGLYRP2_PGRP_L	5601_2_PGLYRP2_PGRP_L	Sex-combined	19	14917370	rs1122713	G	A	0.42186	0.0498	0.008296	1.939e-09	35378	36.0347
proteins_Ferkingstad	5601_2_PGLYRP2_PGRP_L	5601_2_PGLYRP2_PGRP_L	Sex-combined	19	15083845	rs10419330	A	!	0.86321	0.0761	0.011981	2.128e-10	35374	40.3444
proteins_Ferkingstad	5601_2_PGLYRP2_PGRP_L	5601_2_PGLYRP2_PGRP_L	Sex-combined	19	15474182	rs140755383	A	C	0.16408	-0.3539	0.010993	2.271e-227	35379	1036.4
proteins_Ferkingstad	5601_2_PGLYRP2_PGRP_L	5601_2_PGLYRP2_PGRP_L	Sex-combined	19	15539451	rs1273532	T	C	0.77466	-0.0994	0.009705	1.277e-24	35378	104.901
proteins_Ferkingstad	5601_2_PGLYRP2_PGRP_L	5601_2_PGLYRP2_PGRP_L	Sex-combined	19	35064681	rs12609794	A	G	0.71881	0.0558	0.009132	9.958e-10	35369	37.3368
proteins_Ferkingstad	5601_2_PGLYRP2_PGRP_L	5601_2_PGLYRP2_PGRP_L	Sex-combined	4	3450618	rs59950280	A	G	0.31944	0.065	0.008772	1.263e-13	35280	54.9072
proteins_Ferkingstad	5602_62_RNASE10_RNS10	5602_62_RNASE10_RNS10	Sex-combined	1	196695521	rs10922098	T	C	0.59989	-0.1055	0.008092	7.472e-39	35338	169.978
proteins_Ferkingstad	5602_62_RNASE10_RNS10	5602_62_RNASE10_RNS10	Sex-combined	2	3592552	rs6542680	T	C	0.81638	-0.0647	0.010264	2.909e-10	35332	39.7352
proteins_Ferkingstad	5602_62_RNASE10_RNS10	5602_62_RNASE10_RNS10	Sex-combined	3	165743688	rs1706435	G	A	0.36981	0.0487	0.008215	3.06e-09	35339	35.1433
proteins_Ferkingstad	5602_62_RNASE10_RNS10	5602_62_RNASE10_RNS10	Sex-combined	6	31910331	rs6457457	T	C	0.06527	0.1045	0.016048	7.426e-11	35441	42.4024
proteins_Ferkingstad	5602_62_RNASE10_RNS10	5602_62_RNASE10_RNS10	Sex-combined	6	32008772	rs28573154	A	G	0.145	0.0807	0.011048	2.787e-13	35440	53.3556
proteins_Ferkingstad	5604_30_HPSE_HPSE	5604_30_HPSE_HPSE	Sex-combined	12	104530015	rs1795861	C	T	0.54633	0.0446	0.008063	3.171e-08	35361	30.5968
proteins_Ferkingstad	5604_30_HPSE_HPSE	5604_30_HPSE_HPSE	Sex-combined	16	5025247	rs15951	A	G	0.45884	-0.0775	0.008072	7.907e-22	35367	92.1809
proteins_Ferkingstad	5604_30_HPSE_HPSE	5604_30_HPSE_HPSE	Sex-combined	4	83302271	rs61751211	AGCT	!	0.01184	-0.4226	0.036198	1.718e-31	35358	136.298
proteins_Ferkingstad	5604_30_HPSE_HPSE	5604_30_HPSE_HPSE	Sex-combined	4	83309860	rs11732892	AAAATTTTTTTTA	!	0.77759	0.133	0.009597	1.128e-43	35360	192.058
proteins_Ferkingstad	5604_30_HPSE_HPSE	5604_30_HPSE_HPSE	Sex-combined	6	135111414	rs9494145	C	T	0.24334	0.0525	0.009343	1.916e-08	35372	31.5752
proteins_Ferkingstad	5604_30_HPSE_HPSE	5604_30_HPSE_HPSE	Sex-combined	8	105569300	rs6993770	T	A	0.22448	-0.0973	0.009613	4.43e-24	35365	102.449
proteins_Ferkingstad	5605_77_MFNG_MFNG	5605_77_MFNG_MFNG	Sex-combined	1	18793357	rs7533384	A	G	0.16448	-0.0578	0.010486	3.543e-08	35379	30.3834
proteins_Ferkingstad	5605_77_MFNG_MFNG	5605_77_MFNG_MFNG	Sex-combined	14	106012281	rs80132192	T	C	0.36975	0.0451	0.008212	3.972e-08	34965	30.1617
proteins_Ferkingstad	5605_77_MFNG_MFNG	5605_77_MFNG_MFNG	Sex-combined	22	37426797	rs563027675	G	C	0.02554	-0.4584	0.024805	2.981e-76	35369	341.516
proteins_Ferkingstad	5605_77_MFNG_MFNG	5605_77_MFNG_MFNG	Sex-combined	6	32526030	rs73727907	C	T	0.02403	-0.146	0.025057	5.656e-09	35439	33.9506
proteins_Ferkingstad	5606_24_MFAP1_MFAP1	5606_24_MFAP1_MFAP1	Sex-combined	1	196703255	rs203688	A	G	0.60039	-0.0687	0.007982	7.524e-18	35339	74.0781
proteins_Ferkingstad	5606_24_MFAP1_MFAP1	5606_24_MFAP1_MFAP1	Sex-combined	6	32619236	rs557011	T	C	0.40141	0.0476	0.007959	2.226e-09	35439	35.7682
proteins_Ferkingstad	5609_92_FAM19A5_F19A5	5609_92_FAM19A5_F19A5	Sex-combined	16	57795400	rs147994035	A	G	0.01822	-0.165	0.029336	1.861e-08	35372	31.6349
proteins_Ferkingstad	5609_92_FAM19A5_F19A5	5609_92_FAM19A5_F19A5	Sex-combined	22	48371876	rs133688	A	G	0.73386	0.0522	0.008923	4.91e-09	35362	34.2231
proteins_Ferkingstad	5610_32_FAM171A1_CJ038	5610_32_FAM171A1_CJ038	Sex-combined	10	14979416	rs183842339	T	A	0.00644	0.3362	0.048705	5.097e-12	35365	47.6484
proteins_Ferkingstad	5610_32_FAM171A1_CJ038	5610_32_FAM171A1_CJ038	Sex-combined	10	15335971	rs12411755	C	T	0.01768	0.1745	0.030561	1.131e-08	35367	32.6029
proteins_Ferkingstad	5610_32_FAM171A1_CJ038	5610_32_FAM171A1_CJ038	Sex-combined	10	16669179	rs117602801	C	G	0.0096	0.2437	0.041617	4.746e-09	35363	34.2902
proteins_Ferkingstad	5610_32_FAM171A1_CJ038	5610_32_FAM171A1_CJ038	Sex-combined	1	196695521	rs10922098	T	C	0.59989	-0.0823	0.00803	1.189e-24	35338	105.043
proteins_Ferkingstad	5610_32_FAM171A1_CJ038	5610_32_FAM171A1_CJ038	Sex-combined	6	32616036	rs1846190	A	G	0.35085	0.0506	0.008179	6.15e-10	35439	38.2737
proteins_Ferkingstad	5610_32_FAM171A1_CJ038	5610_32_FAM171A1_CJ038	Sex-combined	6	32618599	rs11755689	G	A	0.33707	0.0445	0.008032	3.016e-08	35436	30.6954
proteins_Ferkingstad	5611_56_DEFB108B_D108B	5611_56_DEFB108B_D108B	Sex-combined	1	196677131	rs572515	G	A	0.6027	-0.0489	0.007997	9.68e-10	35338	37.3907
proteins_Ferkingstad	5611_56_DEFB108B_D108B	5611_56_DEFB108B_D108B	Sex-combined	2	45752589	rs73926056	A	G	0.07879	0.0801	0.014647	4.533e-08	35364	29.9066
proteins_Ferkingstad	5611_56_DEFB108B_D108B	5611_56_DEFB108B_D108B	Sex-combined	6	32642572	rs9272780	A	C	0.4028	0.0451	0.007985	1.624e-08	35439	31.9009
proteins_Ferkingstad	5612_16_HINT2_HINT2	5612_16_HINT2_HINT2	Sex-combined	1	196695521	rs10922098	T	C	0.59989	-0.0853	0.008029	2.305e-26	35338	112.869
proteins_Ferkingstad	5612_16_HINT2_HINT2	5612_16_HINT2_HINT2	Sex-combined	3	165787389	rs1355538	G	A	0.60153	-0.0512	0.008033	1.845e-10	35338	40.6242
proteins_Ferkingstad	5612_16_HINT2_HINT2	5612_16_HINT2_HINT2	Sex-combined	6	32008772	rs28573154	A	G	0.145	0.0757	0.010964	5.044e-12	35440	47.6709
proteins_Ferkingstad	5613_75_LAT2_NTAL	5613_75_LAT2_NTAL	Sex-combined	1	196702851	rs368465	C	T	0.60039	-0.0566	0.008055	2.118e-12	35339	49.3744
proteins_Ferkingstad	5613_75_LAT2_NTAL	5613_75_LAT2_NTAL	Sex-combined	6	32619236	rs557011	T	C	0.40141	0.0454	0.00803	1.567e-08	35439	31.9654
proteins_Ferkingstad	5614_44_CRH_CRH	5614_44_CRH_CRH	Sex-combined	1	196701988	rs10922103	A	G	0.60035	-0.0662	0.007944	7.867e-17	35339	69.4444
proteins_Ferkingstad	5614_44_CRH_CRH	5614_44_CRH_CRH	Sex-combined	2	3592552	rs6542680	T	C	0.81638	-0.0564	0.010083	2.224e-08	35332	31.2881
proteins_Ferkingstad	5614_44_CRH_CRH	5614_44_CRH_CRH	Sex-combined	6	31910331	rs6457457	T	C	0.06527	0.1077	0.015746	7.929e-12	35441	46.7833
proteins_Ferkingstad	5614_44_CRH_CRH	5614_44_CRH_CRH	Sex-combined	6	32008772	rs28573154	A	G	0.145	0.0712	0.010854	5.387e-11	35440	43.0309
proteins_Ferkingstad	5615_62_FAM172A_F172A	5615_62_FAM172A_F172A	Sex-combined	1	196695521	rs10922098	T	C	0.59989	-0.0502	0.008118	6.248e-10	35338	38.2392
proteins_Ferkingstad	5615_62_FAM172A_F172A	5615_62_FAM172A_F172A	Sex-combined	5	93755721	rs13165400	A	G	0.09572	0.0968	0.013653	1.343e-12	35342	50.2683
proteins_Ferkingstad	5615_62_FAM172A_F172A	5615_62_FAM172A_F172A	Sex-combined	6	32642572	rs9272780	A	C	0.4028	0.0446	0.008107	3.767e-08	35439	30.2656
proteins_Ferkingstad	5617_41_NPFF_NPFF	5617_41_NPFF_NPFF	Sex-combined	17	27174297	rs74386729	T	!	0.04469	-0.142	0.019499	3.276e-13	35361	53.0337
proteins_Ferkingstad	5617_41_NPFF_NPFF	5617_41_NPFF_NPFF	Sex-combined	17	27467080	rs117554870	T	C	0.02328	-0.1915	0.027854	6.191e-12	35359	47.2675
proteins_Ferkingstad	5617_41_NPFF_NPFF	5617_41_NPFF_NPFF	Sex-combined	17	27604611	rs2289567	T	G	0.19919	-0.1069	0.010123	4.563e-26	35359	111.516
proteins_Ferkingstad	5617_41_NPFF_NPFF	5617_41_NPFF_NPFF	Sex-combined	17	28265920	rs241771	C	T	0.54527	-0.3515	0.006676	0	35359	2772.16
proteins_Ferkingstad	5617_41_NPFF_NPFF	5617_41_NPFF_NPFF	Sex-combined	17	28669043	rs77263366	C	T	0.02065	0.2341	0.028372	1.57e-16	35359	68.0805
proteins_Ferkingstad	5617_41_NPFF_NPFF	5617_41_NPFF_NPFF	Sex-combined	17	29227093	rs12953252	G	T	0.03553	0.2114	0.022191	1.626e-21	35361	90.752
proteins_Ferkingstad	5617_41_NPFF_NPFF	5617_41_NPFF_NPFF	Sex-combined	17	33062421	rs55884860	C	A	0.5021	-0.0493	0.008105	1.181e-09	35372	36.9988
proteins_Ferkingstad	5617_41_NPFF_NPFF	5617_41_NPFF_NPFF	Sex-combined	19	44908822	rs7412	T	C	0.05941	0.2431	0.016854	3.648e-47	35367	208.048
proteins_Ferkingstad	5617_41_NPFF_NPFF	5617_41_NPFF_NPFF	Sex-combined	2	27588855	rs12478841	G	A	0.21569	0.0548	0.00963	1.266e-08	35373	32.3824
proteins_Ferkingstad	5617_41_NPFF_NPFF	5617_41_NPFF_NPFF	Sex-combined	3	124755073	rs149468457	A	G	0.09594	-0.0827	0.013512	9.341e-10	35369	37.4603
proteins_Ferkingstad	5617_41_NPFF_NPFF	5617_41_NPFF_NPFF	Sex-combined	3	165744047	rs1619994	G	A	0.2807	0.0598	0.008901	1.838e-11	35339	45.1362
proteins_Ferkingstad	5617_41_NPFF_NPFF	5617_41_NPFF_NPFF	Sex-combined	4	73852384	rs872914	A	G	0.71065	-0.0605	0.008776	5.441e-12	35348	47.5245
proteins_Ferkingstad	5617_41_NPFF_NPFF	5617_41_NPFF_NPFF	Sex-combined	6	31965384	rs406936	A	G	0.13896	-0.0992	0.011514	6.965e-18	35440	74.2285
proteins_Ferkingstad	5618_50_FAM3B_FAM3B	5618_50_FAM3B_FAM3B	Sex-combined	12	101699211	rs2559851	A	C	0.59399	0.0574	0.008296	4.561e-12	35364	47.8725
proteins_Ferkingstad	5618_50_FAM3B_FAM3B	5618_50_FAM3B_FAM3B	Sex-combined	17	9895845	rs731541	C	A	0.3283	0.0547	0.008718	3.504e-10	35372	39.3678
proteins_Ferkingstad	5618_50_FAM3B_FAM3B	5618_50_FAM3B_FAM3B	Sex-combined	19	5840608	rs708686	T	C	0.23081	0.1175	0.009623	2.749e-34	35362	149.092
proteins_Ferkingstad	5618_50_FAM3B_FAM3B	5618_50_FAM3B_FAM3B	Sex-combined	21	40243743	rs2837531	T	C	0.0326	-0.1325	0.022675	5.117e-09	35369	34.1458
proteins_Ferkingstad	5618_50_FAM3B_FAM3B	5618_50_FAM3B_FAM3B	Sex-combined	21	41345040	rs60265870	A	G	0.04685	-0.5545	0.01928	6.727e-182	35368	827.159
proteins_Ferkingstad	5618_50_FAM3B_FAM3B	5618_50_FAM3B_FAM3B	Sex-combined	21	41362062	rs60975870	GCA	!	0.08406	0.0962	0.014986	1.367e-10	35367	41.2077
proteins_Ferkingstad	5618_50_FAM3B_FAM3B	5618_50_FAM3B_FAM3B	Sex-combined	21	41373903	rs145342187	A	G	0.00754	-0.3687	0.047269	6.187e-15	35367	60.8406
proteins_Ferkingstad	5618_50_FAM3B_FAM3B	5618_50_FAM3B_FAM3B	Sex-combined	21	41378727	rs73370115	G	A	0.05256	-0.1585	0.018374	6.347e-18	35366	74.4134
proteins_Ferkingstad	5618_50_FAM3B_FAM3B	5618_50_FAM3B_FAM3B	Sex-combined	3	124728725	rs62265615	T	A	0.09839	-0.0832	0.013588	9.188e-10	35369	37.4917
proteins_Ferkingstad	5618_50_FAM3B_FAM3B	5618_50_FAM3B_FAM3B	Sex-combined	9	133279427	rs635634	C	T	0.87005	-0.1358	0.012087	2.752e-29	35371	126.23
proteins_Ferkingstad	5620_13_PAM_AMD	5620_13_PAM_AMD	Sex-combined	10	17806399	rs565840574	G	A	0.35872	0.0791	0.007581	1.74e-25	35353	108.868
proteins_Ferkingstad	5620_13_PAM_AMD	5620_13_PAM_AMD	Sex-combined	10	17849710	rs71497223	G	A	0.79882	-0.0611	0.00905	1.466e-11	35352	45.5812
proteins_Ferkingstad	5620_13_PAM_AMD	5620_13_PAM_AMD	Sex-combined	1	109928142	rs333947	A	G	0.14937	-0.0606	0.010238	3.231e-09	35349	35.036
proteins_Ferkingstad	5620_13_PAM_AMD	5620_13_PAM_AMD	Sex-combined	19	51810615	rs7247412	C	T	0.27834	-0.0439	0.008043	4.816e-08	35384	29.7915
proteins_Ferkingstad	5620_13_PAM_AMD	5620_13_PAM_AMD	Sex-combined	19	54251270	rs12986064	C	T	0.50803	-0.0617	0.007564	3.439e-16	35368	66.5376
proteins_Ferkingstad	5620_13_PAM_AMD	5620_13_PAM_AMD	Sex-combined	5	100872902	rs114766105	G	A	0.03267	-0.1676	0.021585	8.183e-15	35348	60.2898
proteins_Ferkingstad	5620_13_PAM_AMD	5620_13_PAM_AMD	Sex-combined	5	101859724	rs115362035	T	C	0.01768	0.5345	0.028452	9.825e-79	35343	352.915
proteins_Ferkingstad	5620_13_PAM_AMD	5620_13_PAM_AMD	Sex-combined	5	102229312	rs191278394	C	G	0.03007	0.5813	0.022778	1.159e-143	35344	651.283
proteins_Ferkingstad	5620_13_PAM_AMD	5620_13_PAM_AMD	Sex-combined	5	102243065	rs1116046	T	!	0.0842	-0.5365	0.010127	0	35343	2806.58
proteins_Ferkingstad	5620_13_PAM_AMD	5620_13_PAM_AMD	Sex-combined	5	102517911	rs76028248	A	T	0.00478	-0.5081	0.054254	7.59e-21	35343	87.7071
proteins_Ferkingstad	5620_13_PAM_AMD	5620_13_PAM_AMD	Sex-combined	5	102699259	rs13188927	T	C	0.38449	-0.369	0.005702	0	35340	4187.92
proteins_Ferkingstad	5620_13_PAM_AMD	5620_13_PAM_AMD	Sex-combined	5	102954849	rs4703249	A	T	0.04119	0.1509	0.019706	1.896e-14	35342	58.6383
proteins_Ferkingstad	5620_13_PAM_AMD	5620_13_PAM_AMD	Sex-combined	5	103760827	rs73191277	CATATATATATAT	!	0.00557	0.3124	0.053726	6.074e-09	35344	33.8106
proteins_Ferkingstad	5620_13_PAM_AMD	5620_13_PAM_AMD	Sex-combined	5	104213562	rs72660738	A	!	0.09892	-0.2421	0.01295	5.437e-78	35341	349.502
proteins_Ferkingstad	5620_13_PAM_AMD	5620_13_PAM_AMD	Sex-combined	5	114088870	rs1906220	C	T	0.65918	0.0503	0.008285	1.267e-09	35346	36.8596
proteins_Ferkingstad	5620_13_PAM_AMD	5620_13_PAM_AMD	Sex-combined	5	114801064	rs11749421	G	A	0.29508	-0.0615	0.008519	5.227e-13	35347	52.1162
proteins_Ferkingstad	5620_13_PAM_AMD	5620_13_PAM_AMD	Sex-combined	5	115995638	rs885122	G	A	0.41249	-0.0804	0.00789	2.189e-24	35351	103.838
proteins_Ferkingstad	5620_13_PAM_AMD	5620_13_PAM_AMD	Sex-combined	5	73090902	rs689122	C	T	0.51261	0.055	0.007743	1.221e-12	35355	50.4553
proteins_Ferkingstad	5620_13_PAM_AMD	5620_13_PAM_AMD	Sex-combined	5	84677621	rs186487066	CTCACA	!	0.01434	-0.1727	0.031642	4.815e-08	35341	29.7891
proteins_Ferkingstad	5620_13_PAM_AMD	5620_13_PAM_AMD	Sex-combined	5	90661942	rs115104361	C	T	0.01426	-0.2156	0.031797	1.198e-11	35344	45.9754
proteins_Ferkingstad	5620_13_PAM_AMD	5620_13_PAM_AMD	Sex-combined	5	92595733	rs10055226	A	G	0.53323	0.0459	0.007804	4.061e-09	35338	34.5932
proteins_Ferkingstad	5620_13_PAM_AMD	5620_13_PAM_AMD	Sex-combined	5	94939357	rs140407053	T	G	0.02591	0.1818	0.024427	9.869e-14	35343	55.3921
proteins_Ferkingstad	5620_13_PAM_AMD	5620_13_PAM_AMD	Sex-combined	5	96750847	rs75579997	A	G	0.02049	0.4079	0.027343	2.524e-50	35349	222.544
proteins_Ferkingstad	5620_13_PAM_AMD	5620_13_PAM_AMD	Sex-combined	5	97880270	rs72781556	A	G	0.06907	-0.1796	0.014997	4.747e-33	35344	143.418
proteins_Ferkingstad	5620_13_PAM_AMD	5620_13_PAM_AMD	Sex-combined	5	98790546	rs75586842	G	T	0.02388	0.4306	0.02583	2.149e-62	35345	277.907
proteins_Ferkingstad	5620_13_PAM_AMD	5620_13_PAM_AMD	Sex-combined	6	32629228	rs6929057	C	A	0.30396	0.0468	0.007824	2.208e-09	35439	35.7795
proteins_Ferkingstad	5621_64_THSD1_THSD1	5621_64_THSD1_THSD1	Sex-combined	11	126435600	rs11603123	A	G	0.03671	0.2303	0.02099	5.221e-28	35371	120.382
proteins_Ferkingstad	5621_64_THSD1_THSD1	5621_64_THSD1_THSD1	Sex-combined	13	43497401	rs9594960	G	C	0.02032	0.1851	0.029704	4.62e-10	35364	38.8314
proteins_Ferkingstad	5621_64_THSD1_THSD1	5621_64_THSD1_THSD1	Sex-combined	13	44593880	rs190431708	C	G	0.01145	0.3095	0.03975	6.906e-15	35362	60.6243
proteins_Ferkingstad	5621_64_THSD1_THSD1	5621_64_THSD1_THSD1	Sex-combined	13	47751895	rs143347828	G	A	0.01728	0.2622	0.032934	1.7e-15	35366	63.3835
proteins_Ferkingstad	5621_64_THSD1_THSD1	5621_64_THSD1_THSD1	Sex-combined	13	49511404	rs140147078	A	G	0.01653	0.4609	0.032971	2.098e-44	35364	195.411
proteins_Ferkingstad	5621_64_THSD1_THSD1	5621_64_THSD1_THSD1	Sex-combined	13	49734129	rs146375342	A	T	0.00571	0.975	0.055481	3.932e-69	35363	308.831
proteins_Ferkingstad	5621_64_THSD1_THSD1	5621_64_THSD1_THSD1	Sex-combined	13	49828711	rs139803698	G	T	0.02095	0.3108	0.029784	1.711e-25	35363	108.892
proteins_Ferkingstad	5621_64_THSD1_THSD1	5621_64_THSD1_THSD1	Sex-combined	13	51107561	rs73485835	A	G	0.02289	0.3721	0.028564	8.591e-39	35367	169.7
proteins_Ferkingstad	5621_64_THSD1_THSD1	5621_64_THSD1_THSD1	Sex-combined	13	51887303	rs74543965	G	A	0.04306	0.7992	0.016107	0	35365	2461.96
proteins_Ferkingstad	5621_64_THSD1_THSD1	5621_64_THSD1_THSD1	Sex-combined	13	52189027	rs12867259	A	G	0.08869	-0.1469	0.014671	1.339e-23	35358	100.259
proteins_Ferkingstad	5621_64_THSD1_THSD1	5621_64_THSD1_THSD1	Sex-combined	13	54844256	rs575177375	CGCCTT	!	0.00293	0.9006	0.074088	5.345e-34	35349	147.764
proteins_Ferkingstad	5621_64_THSD1_THSD1	5621_64_THSD1_THSD1	Sex-combined	13	58521460	rs8002120	A	G	0.00301	0.4898	0.077441	2.535e-10	35351	40.0033
proteins_Ferkingstad	5621_64_THSD1_THSD1	5621_64_THSD1_THSD1	Sex-combined	13	60200158	rs75580697	T	C	0.01729	0.2284	0.031795	6.796e-13	35343	51.6029
proteins_Ferkingstad	5621_64_THSD1_THSD1	5621_64_THSD1_THSD1	Sex-combined	9	132657117	rs76518888	C	A	0.01702	-0.2204	0.031787	4.102e-12	35373	48.0755
proteins_Ferkingstad	5621_64_THSD1_THSD1	5621_64_THSD1_THSD1	Sex-combined	9	133251244	rs3205136	A	C	0.09869	0.1781	0.013907	1.502e-37	35367	164.006
proteins_Ferkingstad	5621_64_THSD1_THSD1	5621_64_THSD1_THSD1	Sex-combined	9	133276354	rs600038	T	C	0.84689	0.4796	0.008971	0	35371	2858.09
proteins_Ferkingstad	5621_64_THSD1_THSD1	5621_64_THSD1_THSD1	Sex-combined	9	133540282	rs117608058	A	G	0.02374	-0.2355	0.026431	5.101e-19	35361	79.388
proteins_Ferkingstad	5621_64_THSD1_THSD1	5621_64_THSD1_THSD1	Sex-combined	9	133710429	rs569956268	C	G	0.02571	-0.1627	0.025662	2.296e-10	35372	40.197
proteins_Ferkingstad	5621_64_THSD1_THSD1	5621_64_THSD1_THSD1	Sex-combined	9	133829389	rs117541350	T	C	0.01933	-0.2195	0.030643	7.885e-13	35372	51.3105
proteins_Ferkingstad	5623_11_CD300LF_CLM1	5623_11_CD300LF_CLM1	Sex-combined	1	196692375	rs10922094	CATTA	!	0.59845	-0.0955	0.008051	1.875e-32	35339	140.704
proteins_Ferkingstad	5623_11_CD300LF_CLM1	5623_11_CD300LF_CLM1	Sex-combined	12	3991507	rs58068569	G	A	0.20781	-0.0536	0.009756	3.927e-08	35377	30.1846
proteins_Ferkingstad	5623_11_CD300LF_CLM1	5623_11_CD300LF_CLM1	Sex-combined	3	165730789	rs9864801	TAGAGAG	!	0.58064	-0.0559	0.007994	2.695e-12	35339	48.8985
proteins_Ferkingstad	5623_11_CD300LF_CLM1	5623_11_CD300LF_CLM1	Sex-combined	6	32008772	rs28573154	A	G	0.145	0.0718	0.011008	6.904e-11	35440	42.5434
proteins_Ferkingstad	5626_20_CTRC_CTRC	5626_20_CTRC_CTRC	Sex-combined	10	63288546	rs7080386	A	C	0.43502	0.0832	0.008132	1.444e-24	35351	104.677
proteins_Ferkingstad	5626_20_CTRC_CTRC	5626_20_CTRC_CTRC	Sex-combined	4	73891519	rs1398015	T	C	0.05914	-0.1168	0.017289	1.42e-11	35349	45.64
proteins_Ferkingstad	5626_20_CTRC_CTRC	5626_20_CTRC_CTRC	Sex-combined	4	73980944	rs11574452	A	C	0.02727	-0.1983	0.025422	6.176e-15	35351	60.8451
proteins_Ferkingstad	5626_20_CTRC_CTRC	5626_20_CTRC_CTRC	Sex-combined	7	106676033	rs342200	A	!	0.42559	-0.0454	0.008139	2.435e-08	35357	31.115
proteins_Ferkingstad	5626_20_CTRC_CTRC	5626_20_CTRC_CTRC	Sex-combined	8	105569300	rs6993770	T	A	0.22448	-0.0685	0.009698	1.627e-12	35365	49.8904
proteins_Ferkingstad	5627_53_GNRH1_GON1	5627_53_GNRH1_GON1	Sex-combined	3	46596733	rs4465978	T	G	0.04089	0.1428	0.019756	4.9e-13	35343	52.2466
proteins_Ferkingstad	5627_53_GNRH1_GON1	5627_53_GNRH1_GON1	Sex-combined	3	51737171	rs113567935	C	T	0.02079	-0.1818	0.028206	1.153e-10	35335	41.5437
proteins_Ferkingstad	5627_53_GNRH1_GON1	5627_53_GNRH1_GON1	Sex-combined	3	52780627	rs75097760	T	C	0.0166	-0.265	0.031952	1.099e-16	35354	68.7853
proteins_Ferkingstad	5627_53_GNRH1_GON1	5627_53_GNRH1_GON1	Sex-combined	3	54156392	rs75400206	G	C	0.02407	0.1815	0.025921	2.523e-12	35348	49.0286
proteins_Ferkingstad	5627_53_GNRH1_GON1	5627_53_GNRH1_GON1	Sex-combined	3	54542330	rs140678946	A	G	0.01375	0.2372	0.035128	1.453e-11	35346	45.5956
proteins_Ferkingstad	5628_21_SEMA3G_SEM3G	5628_21_SEMA3G_SEM3G	Sex-combined	10	17774941	rs550182667	T	G	0.13935	0.1533	0.011947	1.084e-37	35353	164.652
proteins_Ferkingstad	5628_21_SEMA3G_SEM3G	5628_21_SEMA3G_SEM3G	Sex-combined	10	17821038	rs2477642	C	T	0.56148	0.1448	0.008338	1.466e-67	35351	301.587
proteins_Ferkingstad	5628_21_SEMA3G_SEM3G	5628_21_SEMA3G_SEM3G	Sex-combined	10	17849727	rs71497224	T	C	0.79876	-0.1473	0.010319	3.146e-46	35352	203.765
proteins_Ferkingstad	5628_21_SEMA3G_SEM3G	5628_21_SEMA3G_SEM3G	Sex-combined	10	17908190	rs530931965	C	T	0.29811	0.104	0.009062	1.732e-30	35353	131.71
proteins_Ferkingstad	5628_21_SEMA3G_SEM3G	5628_21_SEMA3G_SEM3G	Sex-combined	10	17924580	rs137927952	G	A	0.10341	-0.0934	0.013675	8.497e-12	35353	46.6487
proteins_Ferkingstad	5628_21_SEMA3G_SEM3G	5628_21_SEMA3G_SEM3G	Sex-combined	10	18172132	rs144009622	T	G	0.03797	-0.1295	0.021662	2.257e-09	35358	35.739
proteins_Ferkingstad	5628_21_SEMA3G_SEM3G	5628_21_SEMA3G_SEM3G	Sex-combined	1	109928142	rs333947	A	G	0.14937	-0.0745	0.011655	1.635e-10	35349	40.859
proteins_Ferkingstad	5628_21_SEMA3G_SEM3G	5628_21_SEMA3G_SEM3G	Sex-combined	11	126381391	rs2066985	T	G	0.1001	-0.0882	0.013961	2.658e-10	35376	39.9121
proteins_Ferkingstad	5628_21_SEMA3G_SEM3G	5628_21_SEMA3G_SEM3G	Sex-combined	17	7176274	rs111072793	A	C	0.21456	0.1136	0.010101	2.424e-29	35370	126.482
proteins_Ferkingstad	5628_21_SEMA3G_SEM3G	5628_21_SEMA3G_SEM3G	Sex-combined	17	7897001	rs143501783	C	T	0.01116	0.2586	0.037489	5.27e-12	35373	47.5827
proteins_Ferkingstad	5628_21_SEMA3G_SEM3G	5628_21_SEMA3G_SEM3G	Sex-combined	19	48633205	rs117241334	A	C	0.01792	0.1723	0.030913	2.495e-08	35376	31.0662
proteins_Ferkingstad	5628_21_SEMA3G_SEM3G	5628_21_SEMA3G_SEM3G	Sex-combined	22	39464125	rs2008174	T	C	0.76497	-0.1102	0.009699	6.494e-30	35364	129.095
proteins_Ferkingstad	5628_21_SEMA3G_SEM3G	5628_21_SEMA3G_SEM3G	Sex-combined	3	159833862	rs10513546	A	G	0.30116	0.0609	0.009057	1.77e-11	35338	45.2133
proteins_Ferkingstad	5628_21_SEMA3G_SEM3G	5628_21_SEMA3G_SEM3G	Sex-combined	3	169455000	rs4245909	G	A	0.49241	-0.0557	0.008298	1.914e-11	35356	45.0571
proteins_Ferkingstad	5628_21_SEMA3G_SEM3G	5628_21_SEMA3G_SEM3G	Sex-combined	3	44072565	rs141686191	A	G	0.02642	0.1562	0.026364	3.126e-09	35345	35.1026
proteins_Ferkingstad	5628_21_SEMA3G_SEM3G	5628_21_SEMA3G_SEM3G	Sex-combined	3	46672980	rs12487573	T	C	0.01533	-0.2343	0.034234	7.7e-12	35343	46.8413
proteins_Ferkingstad	5628_21_SEMA3G_SEM3G	5628_21_SEMA3G_SEM3G	Sex-combined	3	47091398	rs113245157	A	G	0.01674	0.3505	0.032349	2.347e-27	35342	117.396
proteins_Ferkingstad	5628_21_SEMA3G_SEM3G	5628_21_SEMA3G_SEM3G	Sex-combined	3	50173651	rs183270404	GAAAAAG	!	0.02377	-0.2142	0.026836	1.441e-15	35343	63.7094
proteins_Ferkingstad	5628_21_SEMA3G_SEM3G	5628_21_SEMA3G_SEM3G	Sex-combined	3	52082358	rs115483359	T	C	0.02305	0.1759	0.027431	1.433e-10	35336	41.1195
proteins_Ferkingstad	5628_21_SEMA3G_SEM3G	5628_21_SEMA3G_SEM3G	Sex-combined	3	52433308	rs13091025	C	A	0.11366	-0.2814	0.01294	7.4e-105	35350	472.911
proteins_Ferkingstad	5628_21_SEMA3G_SEM3G	5628_21_SEMA3G_SEM3G	Sex-combined	3	53237177	rs115990971	G	A	0.01409	-0.3022	0.035854	3.499e-17	35351	71.0418
proteins_Ferkingstad	5628_21_SEMA3G_SEM3G	5628_21_SEMA3G_SEM3G	Sex-combined	3	53607439	rs115087321	A	G	0.01163	-0.2595	0.039326	4.147e-11	35350	43.5427
proteins_Ferkingstad	5628_21_SEMA3G_SEM3G	5628_21_SEMA3G_SEM3G	Sex-combined	3	54348220	rs9859898	G	A	0.026	0.2071	0.0264	4.34e-15	35346	61.5393
proteins_Ferkingstad	5628_21_SEMA3G_SEM3G	5628_21_SEMA3G_SEM3G	Sex-combined	8	145039675	rs1010881	G	A	0.16209	0.0689	0.011403	1.519e-09	34537	36.509
proteins_Ferkingstad	5628_21_SEMA3G_SEM3G	5628_21_SEMA3G_SEM3G	Sex-combined	9	133256028	rs8176743	T	C	0.06488	0.2497	0.016764	3.533e-50	35370	221.861
proteins_Ferkingstad	5629_58_KLRC1_NKG2A	5629_58_KLRC1_NKG2A	Sex-combined	1	196692375	rs10922094	CATTA	!	0.59845	-0.09	0.00805	5.073e-29	35339	124.995
proteins_Ferkingstad	5629_58_KLRC1_NKG2A	5629_58_KLRC1_NKG2A	Sex-combined	6	31930134	rs147906938	A	T	0.03884	0.1116	0.020209	3.346e-08	35441	30.4957
proteins_Ferkingstad	5630_48_CD300A_CM35H	5630_48_CD300A_CM35H	Sex-combined	11	126364925	rs78689694	C	G	0.10578	-0.0921	0.013347	5.194e-12	35375	47.6159
proteins_Ferkingstad	5630_48_CD300A_CM35H	5630_48_CD300A_CM35H	Sex-combined	11	60379874	rs1838095	T	C	0.65468	0.0477	0.008636	3.322e-08	35374	30.5078
proteins_Ferkingstad	5630_48_CD300A_CM35H	5630_48_CD300A_CM35H	Sex-combined	12	111427245	rs7310615	G	!	0.62393	-0.0592	0.00859	5.523e-12	35370	47.496
proteins_Ferkingstad	5630_48_CD300A_CM35H	5630_48_CD300A_CM35H	Sex-combined	12	82341720	rs145640835	T	C	0.01489	0.2216	0.034008	7.211e-11	35358	42.4597
proteins_Ferkingstad	5630_48_CD300A_CM35H	5630_48_CD300A_CM35H	Sex-combined	12	89291509	rs79136586	A	T	0.10882	0.1042	0.013328	5.373e-15	35356	61.1231
proteins_Ferkingstad	5630_48_CD300A_CM35H	5630_48_CD300A_CM35H	Sex-combined	12	89532881	rs11105318	A	G	0.2556	-0.2864	0.009392	3.012e-204	35357	929.886
proteins_Ferkingstad	5630_48_CD300A_CM35H	5630_48_CD300A_CM35H	Sex-combined	12	89837533	rs2722224	G	A	0.446	-0.1057	0.008369	1.439e-36	35357	159.516
proteins_Ferkingstad	5630_48_CD300A_CM35H	5630_48_CD300A_CM35H	Sex-combined	12	92995919	rs73211403	T	C	0.15815	-0.0647	0.011418	1.456e-08	35366	32.1091
proteins_Ferkingstad	5630_48_CD300A_CM35H	5630_48_CD300A_CM35H	Sex-combined	17	6836215	rs12601859	T	C	0.28919	0.0561	0.00944	2.798e-09	35370	35.3168
proteins_Ferkingstad	5630_48_CD300A_CM35H	5630_48_CD300A_CM35H	Sex-combined	17	7008372	rs11571364	A	G	0.04967	0.1261	0.019364	7.41e-11	35374	42.4072
proteins_Ferkingstad	5630_48_CD300A_CM35H	5630_48_CD300A_CM35H	Sex-combined	17	7176748	rs12945299	ACGCT	!	0.21475	0.1136	0.010426	1.208e-27	35370	118.719
proteins_Ferkingstad	5630_48_CD300A_CM35H	5630_48_CD300A_CM35H	Sex-combined	17	74055879	rs6501688	G	A	0.89476	0.0953	0.013995	9.781e-12	35371	46.3703
proteins_Ferkingstad	5630_48_CD300A_CM35H	5630_48_CD300A_CM35H	Sex-combined	17	74299355	rs75186766	T	!	0.00767	-0.3708	0.046523	1.584e-15	35379	63.5249
proteins_Ferkingstad	5630_48_CD300A_CM35H	5630_48_CD300A_CM35H	Sex-combined	17	74374262	rs1320040	C	T	0.77957	-0.1159	0.010306	2.416e-29	35372	126.47
proteins_Ferkingstad	5630_48_CD300A_CM35H	5630_48_CD300A_CM35H	Sex-combined	17	74434720	rs7225955	C	T	0.01359	-0.4124	0.036586	1.805e-29	35374	127.06
proteins_Ferkingstad	5630_48_CD300A_CM35H	5630_48_CD300A_CM35H	Sex-combined	17	74449620	rs2706525	A	G	0.17963	-0.5624	0.007948	0	35377	5006.97
proteins_Ferkingstad	5630_48_CD300A_CM35H	5630_48_CD300A_CM35H	Sex-combined	17	74569905	rs59728170	A	G	0.06257	0.3654	0.017389	4.914e-98	35380	441.558
proteins_Ferkingstad	5630_48_CD300A_CM35H	5630_48_CD300A_CM35H	Sex-combined	17	75176080	rs117162506	A	G	0.02242	-0.3234	0.028783	2.722e-29	35381	126.243
proteins_Ferkingstad	5630_48_CD300A_CM35H	5630_48_CD300A_CM35H	Sex-combined	2	62303845	rs11888817	C	T	0.67123	0.1122	0.008697	4.472e-38	35352	166.436
proteins_Ferkingstad	5630_48_CD300A_CM35H	5630_48_CD300A_CM35H	Sex-combined	3	98750945	rs115931	T	C	0.49749	-0.0507	0.008189	5.975e-10	35331	38.3314
proteins_Ferkingstad	5630_48_CD300A_CM35H	5630_48_CD300A_CM35H	Sex-combined	6	95586174	rs13205436	C	T	0.10488	0.0808	0.013329	1.344e-09	35343	36.7475
proteins_Ferkingstad	5631_83_MLN_MOTI	5631_83_MLN_MOTI	Sex-combined	10	125831860	rs2366040	G	A	0.42508	0.0446	0.008172	4.817e-08	35375	29.7861
proteins_Ferkingstad	5631_83_MLN_MOTI	5631_83_MLN_MOTI	Sex-combined	10	46331115	rs10906953	T	C	0.4379	-0.0677	0.00819	1.383e-16	35326	68.3297
proteins_Ferkingstad	5631_83_MLN_MOTI	5631_83_MLN_MOTI	Sex-combined	10	48176352	rs2579674	G	C	0.82275	-0.0633	0.01062	2.513e-09	35337	35.527
proteins_Ferkingstad	5631_83_MLN_MOTI	5631_83_MLN_MOTI	Sex-combined	10	50882740	rs10994838	T	C	0.38616	-0.0465	0.008227	1.587e-08	35354	31.9465
proteins_Ferkingstad	5631_83_MLN_MOTI	5631_83_MLN_MOTI	Sex-combined	10	69572448	rs4536103	G	A	0.74188	-0.057	0.009196	5.711e-10	35363	38.4195
proteins_Ferkingstad	5631_83_MLN_MOTI	5631_83_MLN_MOTI	Sex-combined	1	117622100	rs826404	C	T	0.5683	-0.0637	0.008129	4.651e-15	35364	61.4051
proteins_Ferkingstad	5631_83_MLN_MOTI	5631_83_MLN_MOTI	Sex-combined	11	34632224	rs17358295	G	T	0.09391	-0.0812	0.013693	3.028e-09	35377	35.1653
proteins_Ferkingstad	5631_83_MLN_MOTI	5631_83_MLN_MOTI	Sex-combined	1	205492435	rs1041309	C	T	0.85295	0.1148	0.01138	6.265e-24	35373	101.765
proteins_Ferkingstad	5631_83_MLN_MOTI	5631_83_MLN_MOTI	Sex-combined	13	37922174	rs4943547	G	C	0.45571	0.09	0.008037	4.18e-29	35351	125.4
proteins_Ferkingstad	5631_83_MLN_MOTI	5631_83_MLN_MOTI	Sex-combined	1	54122437	rs7516442	T	C	0.3939	0.0538	0.008264	7.501e-11	35365	42.3822
proteins_Ferkingstad	5631_83_MLN_MOTI	5631_83_MLN_MOTI	Sex-combined	15	61830917	rs9920509	C	T	0.18781	0.0566	0.010266	3.524e-08	35370	30.397
proteins_Ferkingstad	5631_83_MLN_MOTI	5631_83_MLN_MOTI	Sex-combined	15	62159525	rs11855098	CATGA	!	0.13627	-0.0864	0.011715	1.645e-13	35370	54.393
proteins_Ferkingstad	5631_83_MLN_MOTI	5631_83_MLN_MOTI	Sex-combined	16	1443371	rs145232343	T	C	0.07772	-0.0818	0.014881	3.867e-08	35317	30.2164
proteins_Ferkingstad	5631_83_MLN_MOTI	5631_83_MLN_MOTI	Sex-combined	16	2306823	rs323031	A	G	0.9887	0.2139	0.037724	1.427e-08	35318	32.1504
proteins_Ferkingstad	5631_83_MLN_MOTI	5631_83_MLN_MOTI	Sex-combined	17	9877808	rs62066052	T	C	0.35692	0.0672	0.008421	1.468e-15	35372	63.6812
proteins_Ferkingstad	5631_83_MLN_MOTI	5631_83_MLN_MOTI	Sex-combined	18	57481629	rs10503013	T	A	0.01803	0.1871	0.030237	6.104e-10	35353	38.2887
proteins_Ferkingstad	5631_83_MLN_MOTI	5631_83_MLN_MOTI	Sex-combined	19	48703160	rs492602	G	A	0.60561	-0.086	0.008244	1.786e-25	35377	108.823
proteins_Ferkingstad	5631_83_MLN_MOTI	5631_83_MLN_MOTI	Sex-combined	20	16941367	rs1028373	T	C	0.05302	-0.2275	0.017668	6.102e-38	35378	165.801
proteins_Ferkingstad	5631_83_MLN_MOTI	5631_83_MLN_MOTI	Sex-combined	20	17221738	rs73256185	T	C	0.10266	0.086	0.013359	1.214e-10	35378	41.4428
proteins_Ferkingstad	5631_83_MLN_MOTI	5631_83_MLN_MOTI	Sex-combined	20	32322648	rs74183487	T	A	0.10323	-0.0805	0.01336	1.687e-09	35371	36.306
proteins_Ferkingstad	5631_83_MLN_MOTI	5631_83_MLN_MOTI	Sex-combined	2	221063132	rs9808155	T	G	0.23104	0.074	0.009631	1.551e-14	35375	59.0365
proteins_Ferkingstad	5631_83_MLN_MOTI	5631_83_MLN_MOTI	Sex-combined	2	221205237	rs16862260	A	G	0.24312	-0.2369	0.009407	6.12e-140	35374	634.202
proteins_Ferkingstad	5631_83_MLN_MOTI	5631_83_MLN_MOTI	Sex-combined	2	221470809	rs972944	T	C	0.74594	-0.0507	0.009276	4.609e-08	35370	29.8741
proteins_Ferkingstad	5631_83_MLN_MOTI	5631_83_MLN_MOTI	Sex-combined	3	184220964	rs4285017	A	G	0.02641	0.1358	0.024353	2.456e-08	35358	31.0953
proteins_Ferkingstad	5631_83_MLN_MOTI	5631_83_MLN_MOTI	Sex-combined	4	167141851	rs815233	A	C	0.19376	0.0581	0.010148	1.032e-08	35363	32.7787
proteins_Ferkingstad	5631_83_MLN_MOTI	5631_83_MLN_MOTI	Sex-combined	5	7331099	rs12521989	T	A	0.34056	-0.0651	0.008487	1.718e-14	35379	58.8374
proteins_Ferkingstad	5631_83_MLN_MOTI	5631_83_MLN_MOTI	Sex-combined	5	96439105	rs56092644	T	G	0.23637	0.0825	0.009358	1.186e-18	35348	77.7216
proteins_Ferkingstad	5631_83_MLN_MOTI	5631_83_MLN_MOTI	Sex-combined	6	116935593	rs679332	G	A	0.86365	0.1112	0.012201	7.961e-20	35353	83.0651
proteins_Ferkingstad	5631_83_MLN_MOTI	5631_83_MLN_MOTI	Sex-combined	6	20694653	rs2206734	T	C	0.14103	0.1839	0.011917	1.008e-53	35381	238.138
proteins_Ferkingstad	5631_83_MLN_MOTI	5631_83_MLN_MOTI	Sex-combined	6	21280589	rs116491682	A	G	0.0311	-0.1637	0.024355	1.8e-11	35369	45.1774
proteins_Ferkingstad	5631_83_MLN_MOTI	5631_83_MLN_MOTI	Sex-combined	6	31660620	rs148844907	A	T	0.01995	-0.2173	0.029854	3.368e-13	35439	52.9803
proteins_Ferkingstad	5631_83_MLN_MOTI	5631_83_MLN_MOTI	Sex-combined	6	32189862	rs169503	T	C	0.11004	0.1133	0.013445	3.547e-17	35440	71.0131
proteins_Ferkingstad	5631_83_MLN_MOTI	5631_83_MLN_MOTI	Sex-combined	6	32619472	rs146566004	A	G	0.05946	-0.1627	0.017659	3.158e-20	35439	84.8873
proteins_Ferkingstad	5631_83_MLN_MOTI	5631_83_MLN_MOTI	Sex-combined	6	33635456	rs76227346	T	C	0.02149	-0.3765	0.028872	7.232e-39	35366	170.05
proteins_Ferkingstad	5631_83_MLN_MOTI	5631_83_MLN_MOTI	Sex-combined	6	33672466	rs112779317	A	C	0.04733	0.3074	0.019342	7.121e-57	35363	252.583
proteins_Ferkingstad	5631_83_MLN_MOTI	5631_83_MLN_MOTI	Sex-combined	6	33747546	rs11755421	A	G	0.20705	-0.4098	0.007098	0	35360	3333.28
proteins_Ferkingstad	5631_83_MLN_MOTI	5631_83_MLN_MOTI	Sex-combined	6	33823559	rs10947444	T	A	0.19258	0.3011	0.010544	2.319e-179	35357	815.475
proteins_Ferkingstad	5631_83_MLN_MOTI	5631_83_MLN_MOTI	Sex-combined	6	34081851	rs115160104	A	G	0.0294	-0.1593	0.024611	9.627e-11	35349	41.8961
proteins_Ferkingstad	5631_83_MLN_MOTI	5631_83_MLN_MOTI	Sex-combined	6	34429851	rs147906242	A	G	0.02242	0.1726	0.028655	1.707e-09	35350	36.2811
proteins_Ferkingstad	5631_83_MLN_MOTI	5631_83_MLN_MOTI	Sex-combined	8	104069670	rs4236771	A	T	0.53046	0.06	0.008027	7.708e-14	35359	55.8722
proteins_Ferkingstad	5631_83_MLN_MOTI	5631_83_MLN_MOTI	Sex-combined	9	114322906	rs550478926	G	C	0.10975	0.1999	0.013094	1.276e-52	35361	233.067
proteins_Ferkingstad	5631_83_MLN_MOTI	5631_83_MLN_MOTI	Sex-combined	9	134058209	rs2810491	C	T	0.26324	-0.0583	0.009166	2.007e-10	35366	40.4555
proteins_Ferkingstad	5632_6_CRTAC1_CRAC1	5632_6_CRTAC1_CRAC1	Sex-combined	10	95989904	rs17468083	G	A	0.02119	-0.2482	0.030435	3.49e-16	35368	66.5054
proteins_Ferkingstad	5632_6_CRTAC1_CRAC1	5632_6_CRTAC1_CRAC1	Sex-combined	10	96335540	rs12258909	T	C	0.02505	-0.2116	0.027901	3.349e-14	35367	57.5164
proteins_Ferkingstad	5632_6_CRTAC1_CRAC1	5632_6_CRTAC1_CRAC1	Sex-combined	10	97145005	rs7086776	G	A	0.02685	0.2354	0.026461	5.792e-19	35366	79.1408
proteins_Ferkingstad	5632_6_CRTAC1_CRAC1	5632_6_CRTAC1_CRAC1	Sex-combined	10	97178967	rs145222503	A	G	0.02367	-0.2011	0.029261	6.306e-12	35367	47.233
proteins_Ferkingstad	5632_6_CRTAC1_CRAC1	5632_6_CRTAC1_CRAC1	Sex-combined	10	97799838	rs7078809	T	G	0.30268	-0.1183	0.009494	1.219e-35	35366	155.264
proteins_Ferkingstad	5632_6_CRTAC1_CRAC1	5632_6_CRTAC1_CRAC1	Sex-combined	10	97882605	rs684225	A	C	0.48516	-0.3464	0.006306	0	35367	3017.5
proteins_Ferkingstad	5632_6_CRTAC1_CRAC1	5632_6_CRTAC1_CRAC1	Sex-combined	10	98044547	rs36182127	T	C	0.04605	-0.306	0.020607	7.021e-50	35368	220.502
proteins_Ferkingstad	5632_6_CRTAC1_CRAC1	5632_6_CRTAC1_CRAC1	Sex-combined	10	98105617	rs71486144	A	C	0.02761	-0.3014	0.026014	4.839e-31	35368	134.237
proteins_Ferkingstad	5632_6_CRTAC1_CRAC1	5632_6_CRTAC1_CRAC1	Sex-combined	10	98150009	rs117781346	T	C	0.01114	-0.3367	0.042957	4.572e-15	35368	61.4353
proteins_Ferkingstad	5632_6_CRTAC1_CRAC1	5632_6_CRTAC1_CRAC1	Sex-combined	10	99446538	rs79906860	CC	!	0.0368	-0.1456	0.023452	5.349e-10	35366	38.5446
proteins_Ferkingstad	5632_6_CRTAC1_CRAC1	5632_6_CRTAC1_CRAC1	Sex-combined	3	185533995	rs112306592	A	G	0.05505	0.115	0.019351	2.803e-09	35362	35.3174
proteins_Ferkingstad	5632_6_CRTAC1_CRAC1	5632_6_CRTAC1_CRAC1	Sex-combined	3	186265972	rs7619196	A	C	0.23222	0.078	0.010466	9.13e-14	35365	55.5428
proteins_Ferkingstad	5632_6_CRTAC1_CRAC1	5632_6_CRTAC1_CRAC1	Sex-combined	3	186416522	rs7644310	C	T	0.16111	0.1686	0.011988	6.364e-45	35365	197.798
proteins_Ferkingstad	5632_6_CRTAC1_CRAC1	5632_6_CRTAC1_CRAC1	Sex-combined	3	186643684	rs6775048	C	G	0.13167	0.5487	0.009361	0	35368	3435.78
proteins_Ferkingstad	5632_6_CRTAC1_CRAC1	5632_6_CRTAC1_CRAC1	Sex-combined	3	186743392	rs2062632	C	T	0.22953	0.0825	0.010462	3.135e-15	35365	62.184
proteins_Ferkingstad	5632_6_CRTAC1_CRAC1	5632_6_CRTAC1_CRAC1	Sex-combined	3	186771697	rs143893205	A	G	0.0288	0.2726	0.026162	2.017e-25	35365	108.57
proteins_Ferkingstad	5632_6_CRTAC1_CRAC1	5632_6_CRTAC1_CRAC1	Sex-combined	3	186989814	rs7622133	T	G	0.40596	-0.0559	0.009001	5.281e-10	35361	38.5693
proteins_Ferkingstad	5634_39_POFUT1_OFUT1	5634_39_POFUT1_OFUT1	Sex-combined	20	20617129	rs118102836	A	G	0.02662	0.1506	0.025937	6.387e-09	35371	33.714
proteins_Ferkingstad	5634_39_POFUT1_OFUT1	5634_39_POFUT1_OFUT1	Sex-combined	20	24395492	rs117296985	T	C	0.06553	0.1115	0.016478	1.317e-11	35364	45.7869
proteins_Ferkingstad	5634_39_POFUT1_OFUT1	5634_39_POFUT1_OFUT1	Sex-combined	20	24820888	rs75570998	C	G	0.01035	0.556	0.040493	6.652e-43	35366	188.534
proteins_Ferkingstad	5634_39_POFUT1_OFUT1	5634_39_POFUT1_OFUT1	Sex-combined	20	26245432	rs860980	T	G	0.02614	0.1967	0.026544	1.259e-13	35365	54.9131
proteins_Ferkingstad	5634_39_POFUT1_OFUT1	5634_39_POFUT1_OFUT1	Sex-combined	20	30309925	rs181339263	T	!	0.00228	1.094	0.090152	6.882e-34	35366	147.26
proteins_Ferkingstad	5634_39_POFUT1_OFUT1	5634_39_POFUT1_OFUT1	Sex-combined	20	32231047	rs17268666	T	C	0.04686	-0.6529	0.018747	9.426e-266	35371	1212.91
proteins_Ferkingstad	5634_39_POFUT1_OFUT1	5634_39_POFUT1_OFUT1	Sex-combined	20	32859891	rs73114148	G	C	0.01099	-0.2291	0.03958	7.112e-09	35365	33.5042
proteins_Ferkingstad	5634_39_POFUT1_OFUT1	5634_39_POFUT1_OFUT1	Sex-combined	20	33108923	rs75106956	A	G	0.04121	-0.1949	0.020538	2.317e-21	35365	90.0549
proteins_Ferkingstad	5634_39_POFUT1_OFUT1	5634_39_POFUT1_OFUT1	Sex-combined	20	33644490	rs45563732	A	!	0.00424	-0.5582	0.058682	1.864e-21	35366	90.4836
proteins_Ferkingstad	5634_39_POFUT1_OFUT1	5634_39_POFUT1_OFUT1	Sex-combined	20	35311547	rs79498267	T	C	0.01424	0.305	0.035863	1.823e-17	35365	72.328
proteins_Ferkingstad	5634_39_POFUT1_OFUT1	5634_39_POFUT1_OFUT1	Sex-combined	20	41724290	rs181193783	C	G	0.00506	0.5982	0.057809	4.28e-25	35372	107.078
proteins_Ferkingstad	5634_39_POFUT1_OFUT1	5634_39_POFUT1_OFUT1	Sex-combined	2	54966053	rs2588511	G	C	0.47167	-0.0499	0.008177	1.043e-09	35346	37.2403
proteins_Ferkingstad	5634_39_POFUT1_OFUT1	5634_39_POFUT1_OFUT1	Sex-combined	3	12761663	rs9985266	C	T	0.59262	0.047	0.008291	1.439e-08	35369	32.1353
proteins_Ferkingstad	5634_39_POFUT1_OFUT1	5634_39_POFUT1_OFUT1	Sex-combined	7	134302984	rs2598290	G	C	0.42698	-0.0526	0.00828	2.114e-10	35356	40.3563
proteins_Ferkingstad	5634_39_POFUT1_OFUT1	5634_39_POFUT1_OFUT1	Sex-combined	8	9326721	rs4240624	A	G	0.92536	-0.1097	0.015441	1.209e-12	35385	50.4734
proteins_Ferkingstad	5636_10_MFAP4_MFAP4	5636_10_MFAP4_MFAP4	Sex-combined	1	109928142	rs333947	A	G	0.14937	-0.0716	0.011787	1.244e-09	35349	36.8994
proteins_Ferkingstad	5636_10_MFAP4_MFAP4	5636_10_MFAP4_MFAP4	Sex-combined	1	161585380	rs150494819	T	C	0.19156	0.0869	0.010842	1.101e-15	35351	64.2422
proteins_Ferkingstad	5636_10_MFAP4_MFAP4	5636_10_MFAP4_MFAP4	Sex-combined	17	18943726	rs11658402	T	G	0.02227	-0.1754	0.028353	6.16e-10	35357	38.2702
proteins_Ferkingstad	5636_10_MFAP4_MFAP4	5636_10_MFAP4_MFAP4	Sex-combined	17	19043841	rs201244989	T	C	0.03903	0.124	0.021717	1.131e-08	35359	32.602
proteins_Ferkingstad	5636_10_MFAP4_MFAP4	5636_10_MFAP4_MFAP4	Sex-combined	17	19385973	rs139356332	C	G	0.02455	-0.6543	0.02692	1.721e-130	35359	590.75
proteins_Ferkingstad	5636_10_MFAP4_MFAP4	5636_10_MFAP4_MFAP4	Sex-combined	17	20848092	rs117731563	C	T	0.03117	-0.1695	0.024469	4.296e-12	35355	47.9852
proteins_Ferkingstad	5636_10_MFAP4_MFAP4	5636_10_MFAP4_MFAP4	Sex-combined	17	21071554	rs575239067	G	C	0.01027	-0.2434	0.042145	7.682e-09	35363	33.3541
proteins_Ferkingstad	5636_10_MFAP4_MFAP4	5636_10_MFAP4_MFAP4	Sex-combined	1	92934792	rs12757307	A	G	0.09474	0.0889	0.014277	4.76e-10	35353	38.773
proteins_Ferkingstad	5636_10_MFAP4_MFAP4	5636_10_MFAP4_MFAP4	Sex-combined	3	40392581	rs9880286	AAAAAAAAAAAAATTACC	!	0.0049	0.4896	0.06213	3.268e-15	35353	62.0984
proteins_Ferkingstad	5636_10_MFAP4_MFAP4	5636_10_MFAP4_MFAP4	Sex-combined	3	41080294	rs74814272	G	A	0.01224	0.249	0.037303	2.47e-11	35353	44.5565
proteins_Ferkingstad	5636_10_MFAP4_MFAP4	5636_10_MFAP4_MFAP4	Sex-combined	3	45060816	rs184038540	C	T	0.00588	0.5996	0.055638	4.43e-27	35347	116.14
proteins_Ferkingstad	5636_10_MFAP4_MFAP4	5636_10_MFAP4_MFAP4	Sex-combined	3	45239871	rs115796299	C	G	0.00934	0.283	0.042356	2.366e-11	35348	44.6419
proteins_Ferkingstad	5636_10_MFAP4_MFAP4	5636_10_MFAP4_MFAP4	Sex-combined	3	50468499	rs144881474	A	G	0.01938	0.3811	0.030017	6.219e-37	35341	161.192
proteins_Ferkingstad	5636_10_MFAP4_MFAP4	5636_10_MFAP4_MFAP4	Sex-combined	3	51398350	rs115578531	G	A	0.01424	0.3356	0.034941	7.625e-22	35342	92.2515
proteins_Ferkingstad	5636_10_MFAP4_MFAP4	5636_10_MFAP4_MFAP4	Sex-combined	3	53161104	rs141359357	A	G	0.03367	0.2002	0.023456	1.402e-17	35343	72.8484
proteins_Ferkingstad	5636_10_MFAP4_MFAP4	5636_10_MFAP4_MFAP4	Sex-combined	3	53487594	rs74580987	G	A	0.05343	0.1145	0.018758	1.035e-09	35351	37.2596
proteins_Ferkingstad	5636_10_MFAP4_MFAP4	5636_10_MFAP4_MFAP4	Sex-combined	3	53643625	rs930948	C	T	0.01878	0.2676	0.031381	1.496e-17	35350	72.7174
proteins_Ferkingstad	5636_10_MFAP4_MFAP4	5636_10_MFAP4_MFAP4	Sex-combined	3	55070152	rs1388633	A	G	0.03403	0.1396	0.022876	1.045e-09	35352	37.2401
proteins_Ferkingstad	5636_10_MFAP4_MFAP4	5636_10_MFAP4_MFAP4	Sex-combined	5	179511505	rs114208897	A	G	0.01211	0.2184	0.039494	3.204e-08	35338	30.5804
proteins_Ferkingstad	5636_10_MFAP4_MFAP4	5636_10_MFAP4_MFAP4	Sex-combined	5	72908272	rs34958	G	A	0.53722	0.0534	0.00831	1.31e-10	35354	41.2934
proteins_Ferkingstad	5636_10_MFAP4_MFAP4	5636_10_MFAP4_MFAP4	Sex-combined	6	31356838	rs1050529	T	C	0.28239	-0.058	0.009242	3.481e-10	35440	39.3844
proteins_Ferkingstad	5636_10_MFAP4_MFAP4	5636_10_MFAP4_MFAP4	Sex-combined	6	32589866	rs9270317	A	G	0.67846	-0.0597	0.008852	1.539e-11	35439	45.4847
proteins_Ferkingstad	5636_10_MFAP4_MFAP4	5636_10_MFAP4_MFAP4	Sex-combined	9	133279427	rs635634	C	T	0.87005	0.1066	0.012375	7.058e-18	35371	74.2034
proteins_Ferkingstad	5637_81_NTNG1_NTNG1	5637_81_NTNG1_NTNG1	Sex-combined	1	101231762	rs138537624	G	A	0.02128	0.4621	0.029285	4.312e-56	35347	248.99
proteins_Ferkingstad	5637_81_NTNG1_NTNG1	5637_81_NTNG1_NTNG1	Sex-combined	1	102957125	rs6699118	A	!	0.69515	-0.0805	0.00906	6.401e-19	35348	78.947
proteins_Ferkingstad	5637_81_NTNG1_NTNG1	5637_81_NTNG1_NTNG1	Sex-combined	1	104657158	rs74747059	C	A	0.0259	0.6595	0.025959	2.192e-142	35350	645.437
proteins_Ferkingstad	5637_81_NTNG1_NTNG1	5637_81_NTNG1_NTNG1	Sex-combined	1	105257588	rs191841912	A	G	0.01681	0.2803	0.03231	4.124e-18	35352	75.2614
proteins_Ferkingstad	5637_81_NTNG1_NTNG1	5637_81_NTNG1_NTNG1	Sex-combined	1	105972751	rs61814181	A	C	0.04123	-0.1476	0.021122	2.786e-12	35355	48.8318
proteins_Ferkingstad	5637_81_NTNG1_NTNG1	5637_81_NTNG1_NTNG1	Sex-combined	1	106234708	rs114774918	G	C	0.03211	0.899	0.017767	0	35354	2560.3
proteins_Ferkingstad	5637_81_NTNG1_NTNG1	5637_81_NTNG1_NTNG1	Sex-combined	1	106947625	rs11185025	C	T	0.37516	-0.1771	0.00859	1.966e-94	35349	425.06
proteins_Ferkingstad	5637_81_NTNG1_NTNG1	5637_81_NTNG1_NTNG1	Sex-combined	1	107211701	rs114183842	G	A	0.03553	0.7962	0.022564	9.704e-273	35347	1245.12
proteins_Ferkingstad	5637_81_NTNG1_NTNG1	5637_81_NTNG1_NTNG1	Sex-combined	1	107276459	rs114240822	T	C	0.01212	0.9879	0.038556	8.545e-145	35348	656.511
proteins_Ferkingstad	5637_81_NTNG1_NTNG1	5637_81_NTNG1_NTNG1	Sex-combined	1	107769617	rs34434455	C	T	0.01784	0.2554	0.032086	1.724e-15	35349	63.3593
proteins_Ferkingstad	5637_81_NTNG1_NTNG1	5637_81_NTNG1_NTNG1	Sex-combined	1	108803942	rs115263101	A	G	0.02859	0.2839	0.025137	1.4e-29	35348	127.557
proteins_Ferkingstad	5637_81_NTNG1_NTNG1	5637_81_NTNG1_NTNG1	Sex-combined	1	111983043	rs147254704	A	G	0.02708	0.1726	0.026111	3.836e-11	35342	43.6953
proteins_Ferkingstad	5637_81_NTNG1_NTNG1	5637_81_NTNG1_NTNG1	Sex-combined	1	114079866	rs114932870	T	A	0.05825	-0.0977	0.017692	3.349e-08	35361	30.4955
proteins_Ferkingstad	5637_81_NTNG1_NTNG1	5637_81_NTNG1_NTNG1	Sex-combined	13	46074718	rs9567612	C	T	0.34011	0.1202	0.008331	3.411e-47	35361	208.168
proteins_Ferkingstad	5637_81_NTNG1_NTNG1	5637_81_NTNG1_NTNG1	Sex-combined	1	90299104	rs75579988	A	G	0.01771	0.1786	0.032361	3.408e-08	35341	30.4592
proteins_Ferkingstad	5637_81_NTNG1_NTNG1	5637_81_NTNG1_NTNG1	Sex-combined	1	90835873	rs116829178	G	C	0.01812	0.2282	0.032509	2.224e-12	35344	49.2747
proteins_Ferkingstad	5637_81_NTNG1_NTNG1	5637_81_NTNG1_NTNG1	Sex-combined	1	98781821	rs148375818	G	C	0.01655	0.1898	0.033324	1.23e-08	35362	32.4398
proteins_Ferkingstad	5638_23_COLGALT1_GT251	5638_23_COLGALT1_GT251	Sex-combined	19	16194091	rs144577567	A	G	0.01579	0.1908	0.033479	1.205e-08	35362	32.4797
proteins_Ferkingstad	5638_23_COLGALT1_GT251	5638_23_COLGALT1_GT251	Sex-combined	19	17557324	rs4808666	T	C	0.44648	-0.1275	0.008253	7.6e-54	35344	238.669
proteins_Ferkingstad	5638_23_COLGALT1_GT251	5638_23_COLGALT1_GT251	Sex-combined	19	17587742	rs10426931	T	C	0.42536	0.0472	0.008264	1.121e-08	35348	32.6215
proteins_Ferkingstad	5638_23_COLGALT1_GT251	5638_23_COLGALT1_GT251	Sex-combined	19	18444394	rs35745856	C	T	0.01039	-0.2289	0.040395	1.457e-08	35352	32.1097
proteins_Ferkingstad	5638_23_COLGALT1_GT251	5638_23_COLGALT1_GT251	Sex-combined	1	93112845	rs4847398	T	C	0.60285	-0.0531	0.008362	2.152e-10	35353	40.3245
proteins_Ferkingstad	5638_23_COLGALT1_GT251	5638_23_COLGALT1_GT251	Sex-combined	3	48595316	rs115744844	AGCAGAGC	!	0.01321	0.5373	0.036631	1.036e-48	35343	215.147
proteins_Ferkingstad	5638_23_COLGALT1_GT251	5638_23_COLGALT1_GT251	Sex-combined	3	57596361	rs4340676	G	A	0.82007	-0.1085	0.010645	2.13e-24	35359	103.889
proteins_Ferkingstad	5638_23_COLGALT1_GT251	5638_23_COLGALT1_GT251	Sex-combined	7	127580863	rs3752617	T	G	0.06955	-0.1134	0.016357	4.125e-12	35355	48.0639
proteins_Ferkingstad	5638_23_COLGALT1_GT251	5638_23_COLGALT1_GT251	Sex-combined	7	6462736	rs6796	C	T	0.23682	0.226	0.009553	1.009e-123	35364	559.677
proteins_Ferkingstad	5638_23_COLGALT1_GT251	5638_23_COLGALT1_GT251	Sex-combined	7	6579021	rs13225119	A	G	0.45479	0.0466	0.008226	1.468e-08	35363	32.0918
proteins_Ferkingstad	5638_23_COLGALT1_GT251	5638_23_COLGALT1_GT251	Sex-combined	8	9323885	rs2169387	G	A	0.9215	-0.1091	0.015174	6.491e-13	35385	51.6951
proteins_Ferkingstad	5639_49_NETO1_NETO1	5639_49_NETO1_NETO1	Sex-combined	1	196695521	rs10922098	T	C	0.59989	-0.1151	0.008148	2.618e-45	35338	199.549
proteins_Ferkingstad	5639_49_NETO1_NETO1	5639_49_NETO1_NETO1	Sex-combined	3	165762312	rs6445035	A	G	0.1904	0.066	0.010151	7.95e-11	35339	42.2737
proteins_Ferkingstad	5639_49_NETO1_NETO1	5639_49_NETO1_NETO1	Sex-combined	6	31943152	rs2242572	A	G	0.09003	0.0963	0.013886	4.063e-12	35441	48.0948
proteins_Ferkingstad	5639_49_NETO1_NETO1	5639_49_NETO1_NETO1	Sex-combined	8	105569300	rs6993770	T	A	0.22448	-0.0525	0.009605	4.606e-08	35365	29.8761
proteins_Ferkingstad	5643_2_LCN8_LCN8	5643_2_LCN8_LCN8	Sex-combined	1	161628031	rs67295569	G	T	0.5032	0.0457	0.007822	5.148e-09	35351	34.1347
proteins_Ferkingstad	5643_2_LCN8_LCN8	5643_2_LCN8_LCN8	Sex-combined	14	106473508	rs4977155	C	T	0.16663	-0.0698	0.010672	6.133e-11	34966	42.7779
proteins_Ferkingstad	5643_2_LCN8_LCN8	5643_2_LCN8_LCN8	Sex-combined	3	165787389	rs1355538	G	A	0.60153	-0.0436	0.007932	3.865e-08	35338	30.214
proteins_Ferkingstad	5643_2_LCN8_LCN8	5643_2_LCN8_LCN8	Sex-combined	6	32634153	rs3129773	C	T	0.50805	0.0513	0.007625	1.725e-11	35439	45.2642
proteins_Ferkingstad	5644_60_RNASE4_RNAS4	5644_60_RNASE4_RNAS4	Sex-combined	14	20613499	rs1756548	C	A	0.20725	0.0953	0.010363	3.709e-20	35335	84.5697
proteins_Ferkingstad	5644_60_RNASE4_RNAS4	5644_60_RNASE4_RNAS4	Sex-combined	14	20678425	rs12588573	T	C	0.21548	-0.3626	0.010037	8.299e-286	35337	1305.11
proteins_Ferkingstad	5644_60_RNASE4_RNAS4	5644_60_RNASE4_RNAS4	Sex-combined	14	20760377	rs147120991	A	G	0.01641	-0.255	0.032231	2.539e-15	35341	62.594
proteins_Ferkingstad	5644_60_RNASE4_RNAS4	5644_60_RNASE4_RNAS4	Sex-combined	14	21053959	rs61978191	A	G	0.03033	-0.1569	0.024608	1.818e-10	35341	40.6531
proteins_Ferkingstad	5644_60_RNASE4_RNAS4	5644_60_RNASE4_RNAS4	Sex-combined	14	22259195	rs185364340	T	C	0.00969	-0.3924	0.042427	2.269e-20	35376	85.5408
proteins_Ferkingstad	5644_60_RNASE4_RNAS4	5644_60_RNASE4_RNAS4	Sex-combined	14	25386316	rs61983013	A	G	0.01369	-0.1989	0.034559	8.643e-09	35378	33.1243
proteins_Ferkingstad	5644_60_RNASE4_RNAS4	5644_60_RNASE4_RNAS4	Sex-combined	16	20381010	rs77924615	A	G	0.19701	-0.0582	0.010486	2.853e-08	35355	30.8054
proteins_Ferkingstad	5646_20_RNASE6_RNAS6	5646_20_RNASE6_RNAS6	Sex-combined	12	111446804	rs3184504	C	T	0.62138	-0.047	0.008496	3.168e-08	35371	30.6032
proteins_Ferkingstad	5646_20_RNASE6_RNAS6	5646_20_RNASE6_RNAS6	Sex-combined	14	20644516	rs7158129	A	G	0.1209	-0.1423	0.01358	1.081e-25	35331	109.802
proteins_Ferkingstad	5646_20_RNASE6_RNAS6	5646_20_RNASE6_RNAS6	Sex-combined	14	20727808	rs8006024	C	G	0.26045	0.4382	0.006963	0	35340	3960.52
proteins_Ferkingstad	5646_20_RNASE6_RNAS6	5646_20_RNASE6_RNAS6	Sex-combined	14	20777344	rs4572299	G	A	0.7141	-0.3348	0.009775	4.324e-257	35340	1173.11
proteins_Ferkingstad	5646_20_RNASE6_RNAS6	5646_20_RNASE6_RNAS6	Sex-combined	14	20870665	rs17097726	C	A	0.14162	-0.1482	0.012905	1.589e-30	35334	131.88
proteins_Ferkingstad	5646_20_RNASE6_RNAS6	5646_20_RNASE6_RNAS6	Sex-combined	14	20957508	rs117219627	G	A	0.03999	0.4068	0.022353	5.258e-74	35342	331.2
proteins_Ferkingstad	5646_20_RNASE6_RNAS6	5646_20_RNASE6_RNAS6	Sex-combined	14	21043630	rs2282036	A	G	0.25407	-0.0702	0.010342	1.139e-11	35344	46.075
proteins_Ferkingstad	5646_20_RNASE6_RNAS6	5646_20_RNASE6_RNAS6	Sex-combined	14	21614467	rs75106782	T	C	0.09589	-0.1288	0.015167	2.027e-17	35365	72.1161
proteins_Ferkingstad	5646_20_RNASE6_RNAS6	5646_20_RNASE6_RNAS6	Sex-combined	16	20381010	rs77924615	A	G	0.19701	-0.0582	0.010421	2.339e-08	35355	31.1909
proteins_Ferkingstad	5646_20_RNASE6_RNAS6	5646_20_RNASE6_RNAS6	Sex-combined	6	32634200	rs9272209	C	A	0.09059	0.1064	0.014583	2.957e-13	35439	53.2341
proteins_Ferkingstad	5648_28_CTRB2_CTRB2	5648_28_CTRB2_CTRB2	Sex-combined	1	119900917	rs2641346	T	C	0.11627	-0.0718	0.011266	1.854e-10	35361	40.6172
proteins_Ferkingstad	5648_28_CTRB2_CTRB2	5648_28_CTRB2_CTRB2	Sex-combined	14	94378610	rs28929474	T	C	0.00815	0.6347	0.039102	3.008e-59	35372	263.475
proteins_Ferkingstad	5648_28_CTRB2_CTRB2	5648_28_CTRB2_CTRB2	Sex-combined	14	94380925	rs17580	A	T	0.03316	0.2454	0.02035	1.736e-33	35372	145.419
proteins_Ferkingstad	5648_28_CTRB2_CTRB2	5648_28_CTRB2_CTRB2	Sex-combined	1	51012656	rs35311109	TGCTTTTTAAAAAAAAAAAAA	!	0.3108	0.0462	0.007821	3.48e-09	35369	34.8947
proteins_Ferkingstad	5648_28_CTRB2_CTRB2	5648_28_CTRB2_CTRB2	Sex-combined	16	63718719	rs141885182	TGAGAT	!	0.02578	0.1731	0.026251	4.277e-11	35371	43.4813
proteins_Ferkingstad	5648_28_CTRB2_CTRB2	5648_28_CTRB2_CTRB2	Sex-combined	16	63965141	rs16966779	T	C	0.02692	-0.143	0.025483	2.005e-08	35367	31.4899
proteins_Ferkingstad	5648_28_CTRB2_CTRB2	5648_28_CTRB2_CTRB2	Sex-combined	16	71431125	rs146843300	A	G	0.01297	0.2547	0.036996	5.801e-12	35374	47.3967
proteins_Ferkingstad	5648_28_CTRB2_CTRB2	5648_28_CTRB2_CTRB2	Sex-combined	16	73175252	rs71388958	G	T	0.3025	0.0776	0.008886	2.474e-18	35368	76.2625
proteins_Ferkingstad	5648_28_CTRB2_CTRB2	5648_28_CTRB2_CTRB2	Sex-combined	16	73779712	rs432037	A	G	0.47293	-0.0755	0.008152	2.017e-20	35372	85.7759
proteins_Ferkingstad	5648_28_CTRB2_CTRB2	5648_28_CTRB2_CTRB2	Sex-combined	16	75131847	rs112266976	G	C	0.08745	-0.6348	0.009612	0	35365	4361.6
proteins_Ferkingstad	5648_28_CTRB2_CTRB2	5648_28_CTRB2_CTRB2	Sex-combined	16	75198049	rs57175976	G	C	0.45771	-0.425	0.005333	0	35363	6350.89
proteins_Ferkingstad	5648_28_CTRB2_CTRB2	5648_28_CTRB2_CTRB2	Sex-combined	16	75254286	rs9923967	G	C	0.51113	-0.4315	0.005327	0	35362	6561.4
proteins_Ferkingstad	5648_28_CTRB2_CTRB2	5648_28_CTRB2_CTRB2	Sex-combined	16	76148651	rs141291336	T	C	0.02166	-0.3875	0.028211	6.187e-43	35360	188.672
proteins_Ferkingstad	5648_28_CTRB2_CTRB2	5648_28_CTRB2_CTRB2	Sex-combined	16	76154362	rs34514100	G	C	0.05149	0.2036	0.018694	1.267e-27	35360	118.618
proteins_Ferkingstad	5648_28_CTRB2_CTRB2	5648_28_CTRB2_CTRB2	Sex-combined	16	76290998	rs8047479	T	C	0.05674	-0.1214	0.017608	5.395e-12	35358	47.5354
proteins_Ferkingstad	5648_28_CTRB2_CTRB2	5648_28_CTRB2_CTRB2	Sex-combined	16	76344199	rs74026721	TATATATA	!	0.02736	-0.3343	0.025502	2.932e-39	35359	171.84
proteins_Ferkingstad	5648_28_CTRB2_CTRB2	5648_28_CTRB2_CTRB2	Sex-combined	16	77022092	rs117401393	A	G	0.07508	-0.1573	0.01557	5.386e-24	35360	102.066
proteins_Ferkingstad	5648_28_CTRB2_CTRB2	5648_28_CTRB2_CTRB2	Sex-combined	16	89637957	rs1126464	C	G	0.24376	-0.0582	0.009552	1.108e-09	35322	37.1242
proteins_Ferkingstad	5648_28_CTRB2_CTRB2	5648_28_CTRB2_CTRB2	Sex-combined	18	44795613	rs8099628	C	A	0.06761	0.0788	0.014439	4.829e-08	35349	29.7837
proteins_Ferkingstad	5648_28_CTRB2_CTRB2	5648_28_CTRB2_CTRB2	Sex-combined	1	99559271	rs11166273	G	A	0.14077	-0.0586	0.010377	1.63e-08	35361	31.8898
proteins_Ferkingstad	5648_28_CTRB2_CTRB2	5648_28_CTRB2_CTRB2	Sex-combined	2	67039351	rs17032925	C	T	0.08221	-0.0746	0.013196	1.573e-08	35359	31.959
proteins_Ferkingstad	5648_28_CTRB2_CTRB2	5648_28_CTRB2_CTRB2	Sex-combined	2	86357127	rs13405197	C	T	0.13135	-0.0588	0.010738	4.354e-08	35345	29.9853
proteins_Ferkingstad	5648_28_CTRB2_CTRB2	5648_28_CTRB2_CTRB2	Sex-combined	4	148061127	rs10013413	T	C	0.73548	0.0461	0.008241	2.222e-08	35362	31.2926
proteins_Ferkingstad	5648_28_CTRB2_CTRB2	5648_28_CTRB2_CTRB2	Sex-combined	4	185651349	rs11724862	C	T	0.21985	-0.0517	0.00873	3.173e-09	35383	35.0714
proteins_Ferkingstad	5648_28_CTRB2_CTRB2	5648_28_CTRB2_CTRB2	Sex-combined	6	127131494	rs9491696	G	C	0.52862	0.0446	0.007271	8.566e-10	35355	37.6254
proteins_Ferkingstad	5648_28_CTRB2_CTRB2	5648_28_CTRB2_CTRB2	Sex-combined	9	133247701	rs11244049	ATGGCGGGGCTGGGCTGCAGTGGTGGGCTGGGCTGCAGTGG	!	0.05682	0.1033	0.015673	4.372e-11	35367	43.4407
proteins_Ferkingstad	5649_83_PSG4_PSG4	5649_83_PSG4_PSG4	Sex-combined	1	196677046	rs1329424	G	T	0.60265	-0.0451	0.007883	1.056e-08	35338	32.7318
proteins_Ferkingstad	5649_83_PSG4_PSG4	5649_83_PSG4_PSG4	Sex-combined	19	36802921	rs115905136	C	A	0.01178	0.2174	0.036615	2.895e-09	35377	35.2534
proteins_Ferkingstad	5649_83_PSG4_PSG4	5649_83_PSG4_PSG4	Sex-combined	19	40867869	rs12985779	TGATCCTCCCACCTC	!	0.03967	-0.1161	0.020631	1.829e-08	35372	31.6682
proteins_Ferkingstad	5649_83_PSG4_PSG4	5649_83_PSG4_PSG4	Sex-combined	19	40977298	rs73037210	T	C	0.0191	0.2284	0.029056	3.824e-15	35375	61.7903
proteins_Ferkingstad	5649_83_PSG4_PSG4	5649_83_PSG4_PSG4	Sex-combined	19	41222634	rs10409443	C	T	0.11434	-0.0754	0.012653	2.54e-09	35372	35.5104
proteins_Ferkingstad	5649_83_PSG4_PSG4	5649_83_PSG4_PSG4	Sex-combined	19	41603019	rs62119458	C	T	0.07986	0.1969	0.014694	6.025e-41	35370	179.561
proteins_Ferkingstad	5649_83_PSG4_PSG4	5649_83_PSG4_PSG4	Sex-combined	19	42050589	rs190660335	T	C	0.00821	-0.3319	0.044553	9.367e-14	35370	55.4959
proteins_Ferkingstad	5649_83_PSG4_PSG4	5649_83_PSG4_PSG4	Sex-combined	19	42145287	rs1650497	TTGCCT	!	0.97541	-0.2657	0.026015	1.727e-24	35370	104.312
proteins_Ferkingstad	5649_83_PSG4_PSG4	5649_83_PSG4_PSG4	Sex-combined	19	42932137	rs4426457	T	C	0.7242	-0.3595	0.00693	0	35365	2691.11
proteins_Ferkingstad	5649_83_PSG4_PSG4	5649_83_PSG4_PSG4	Sex-combined	19	43133290	rs10402650	A	G	0.56342	-0.3297	0.006363	0	35365	2684.81
proteins_Ferkingstad	5649_83_PSG4_PSG4	5649_83_PSG4_PSG4	Sex-combined	19	43338570	rs34627620	A	C	0.55233	-0.0887	0.008082	5.072e-28	35360	120.451
proteins_Ferkingstad	5649_83_PSG4_PSG4	5649_83_PSG4_PSG4	Sex-combined	19	43389050	rs142698166	A	G	0.03719	-0.1894	0.021639	2.08e-18	35362	76.61
proteins_Ferkingstad	5649_83_PSG4_PSG4	5649_83_PSG4_PSG4	Sex-combined	19	45230524	rs10402508	C	G	0.62257	-0.0836	0.008259	4.403e-24	35370	102.461
proteins_Ferkingstad	5649_83_PSG4_PSG4	5649_83_PSG4_PSG4	Sex-combined	19	45799245	rs80076445	A	G	0.03472	0.1513	0.021855	4.425e-12	35369	47.9266
proteins_Ferkingstad	5650_9_PDIA6_PDIA6	5650_9_PDIA6_PDIA6	Sex-combined	2	54964946	rs2588512	G	A	0.19505	-0.0611	0.01	9.951e-10	35346	37.3321
proteins_Ferkingstad	5651_50_PSG7_PSG7	5651_50_PSG7_PSG7	Sex-combined	1	196692375	rs10922094	CATTA	!	0.59845	-0.0433	0.007927	4.702e-08	35339	29.8372
proteins_Ferkingstad	5651_50_PSG7_PSG7	5651_50_PSG7_PSG7	Sex-combined	19	42857704	rs117356953	G	A	0.14487	0.1419	0.01098	3.337e-38	35366	167.017
proteins_Ferkingstad	5653_23_PRSS37_PRS37	5653_23_PRSS37_PRS37	Sex-combined	1	196677131	rs572515	G	A	0.6027	-0.0553	0.008076	7.507e-12	35338	46.8876
proteins_Ferkingstad	5654_70_TMX3_TMX3	5654_70_TMX3_TMX3	Sex-combined	11	47353998	rs7112154	GGGCAGGTATTTGTCCCTACGATAATGGCCCCAGA	!	0.15334	-0.0983	0.011497	1.228e-17	35377	73.1035
proteins_Ferkingstad	5654_70_TMX3_TMX3	5654_70_TMX3_TMX3	Sex-combined	14	94378610	rs28929474	T	C	0.00815	0.3249	0.044606	3.248e-13	35372	53.0534
proteins_Ferkingstad	5654_70_TMX3_TMX3	5654_70_TMX3_TMX3	Sex-combined	16	645698	rs72767895	T	C	0.19427	-0.1119	0.010397	5.161e-27	35315	115.836
proteins_Ferkingstad	5654_70_TMX3_TMX3	5654_70_TMX3_TMX3	Sex-combined	16	683424	rs72773413	G	C	0.00633	0.6207	0.052807	6.733e-32	35311	138.159
proteins_Ferkingstad	5654_70_TMX3_TMX3	5654_70_TMX3_TMX3	Sex-combined	17	72687464	rs140271398	T	C	0.04472	0.1235	0.020055	7.366e-10	35374	37.9218
proteins_Ferkingstad	5654_70_TMX3_TMX3	5654_70_TMX3_TMX3	Sex-combined	17	72747240	rs113907437	C	T	0.06744	0.1174	0.016348	6.899e-13	35374	51.5712
proteins_Ferkingstad	5654_70_TMX3_TMX3	5654_70_TMX3_TMX3	Sex-combined	17	73124555	rs6501599	C	T	0.96378	-0.3035	0.022274	2.818e-42	35372	185.661
proteins_Ferkingstad	5654_70_TMX3_TMX3	5654_70_TMX3_TMX3	Sex-combined	17	81726187	rs12449703	C	T	0.06514	-0.1091	0.017156	2.028e-10	35027	40.4406
proteins_Ferkingstad	5654_70_TMX3_TMX3	5654_70_TMX3_TMX3	Sex-combined	17	82016414	rs151067786	T	C	0.02578	-0.1666	0.025957	1.378e-10	35030	41.1947
proteins_Ferkingstad	5654_70_TMX3_TMX3	5654_70_TMX3_TMX3	Sex-combined	17	82339865	rs28515154	T	C	0.28958	0.1036	0.009205	2.2e-29	35022	126.669
proteins_Ferkingstad	5654_70_TMX3_TMX3	5654_70_TMX3_TMX3	Sex-combined	17	82394358	rs62079522	A	G	0.35231	0.3131	0.008596	1.876e-290	35019	1326.7
proteins_Ferkingstad	5654_70_TMX3_TMX3	5654_70_TMX3_TMX3	Sex-combined	3	125618886	rs181383462	T	C	0.00268	0.4504	0.079865	1.705e-08	35370	31.8041
proteins_Ferkingstad	5654_70_TMX3_TMX3	5654_70_TMX3_TMX3	Sex-combined	6	12682612	rs116827259	A	T	0.00639	0.3897	0.053224	2.445e-13	35376	53.61
proteins_Ferkingstad	5654_70_TMX3_TMX3	5654_70_TMX3_TMX3	Sex-combined	6	14221927	rs192799495	A	T	0.00914	0.2445	0.042544	9.085e-09	35383	33.0279
proteins_Ferkingstad	5654_70_TMX3_TMX3	5654_70_TMX3_TMX3	Sex-combined	6	31667933	rs14365	C	T	0.21283	0.0586	0.010057	5.642e-09	35439	33.9515
proteins_Ferkingstad	5654_70_TMX3_TMX3	5654_70_TMX3_TMX3	Sex-combined	6	6543627	rs138493941	A	G	0.00467	1.1531	0.060041	3.341e-82	35375	368.84
proteins_Ferkingstad	5654_70_TMX3_TMX3	5654_70_TMX3_TMX3	Sex-combined	6	7425895	rs190713039	T	C	0.00539	1.4028	0.059235	5.558e-124	35373	560.835
proteins_Ferkingstad	5654_70_TMX3_TMX3	5654_70_TMX3_TMX3	Sex-combined	6	7822746	rs147067275	A	C	0.02327	0.304	0.028371	8.634e-27	35372	114.815
proteins_Ferkingstad	5654_70_TMX3_TMX3	5654_70_TMX3_TMX3	Sex-combined	6	8458576	rs148457361	A	G	0.03266	0.1984	0.023243	1.392e-17	35376	72.8616
proteins_Ferkingstad	5654_70_TMX3_TMX3	5654_70_TMX3_TMX3	Sex-combined	6	9699975	rs12214162	G	A	0.02454	0.154	0.026695	7.978e-09	35380	33.2799
proteins_Ferkingstad	5654_70_TMX3_TMX3	5654_70_TMX3_TMX3	Sex-combined	7	149027144	rs7781312	T	A	0.17549	-0.1148	0.010843	3.41e-26	35372	112.095
proteins_Ferkingstad	5656_53_ENDOU_PP11	5656_53_ENDOU_PP11	Sex-combined	1	196695521	rs10922098	T	C	0.59989	-0.0565	0.008037	2.068e-12	35338	49.4207
proteins_Ferkingstad	5656_53_ENDOU_PP11	5656_53_ENDOU_PP11	Sex-combined	12	47735995	rs11168215	C	A	0.29233	0.0665	0.008672	1.738e-14	35365	58.8037
proteins_Ferkingstad	5657_28_ST3GAL1_SIA4A	5657_28_ST3GAL1_SIA4A	Sex-combined	10	17821038	rs2477642	C	T	0.56148	0.0642	0.008271	8.387e-15	35351	60.2496
proteins_Ferkingstad	5657_28_ST3GAL1_SIA4A	5657_28_ST3GAL1_SIA4A	Sex-combined	1	109278685	rs583104	T	G	0.79181	0.0611	0.010105	1.48e-09	35344	36.5603
proteins_Ferkingstad	5657_28_ST3GAL1_SIA4A	5657_28_ST3GAL1_SIA4A	Sex-combined	19	51811402	rs28873836	C	G	0.27564	-0.1157	0.009117	6.692e-37	35384	161.051
proteins_Ferkingstad	5657_28_ST3GAL1_SIA4A	5657_28_ST3GAL1_SIA4A	Sex-combined	2	62296430	rs4672497	G	C	0.24952	0.081	0.009483	1.319e-17	35352	72.9589
proteins_Ferkingstad	5657_28_ST3GAL1_SIA4A	5657_28_ST3GAL1_SIA4A	Sex-combined	8	133490905	rs9643300	T	C	0.50266	-0.25	0.008119	3.266e-208	35374	948.145
proteins_Ferkingstad	5657_28_ST3GAL1_SIA4A	5657_28_ST3GAL1_SIA4A	Sex-combined	8	133539388	rs62520289	C	G	0.19442	-0.0777	0.01048	1.223e-13	35374	54.9692
proteins_Ferkingstad	5657_28_ST3GAL1_SIA4A	5657_28_ST3GAL1_SIA4A	Sex-combined	9	133279427	rs635634	C	T	0.87005	-0.098	0.012165	7.886e-16	35371	64.8975
proteins_Ferkingstad	5658_64_F13B_coagulation_factor_XIII_B	5658_64_F13B_coagulation_factor_XIII_B	Sex-combined	1	192438196	rs74902516	G	A	0.07813	-0.0873	0.015392	1.414e-08	35342	32.1691
proteins_Ferkingstad	5658_64_F13B_coagulation_factor_XIII_B	5658_64_F13B_coagulation_factor_XIII_B	Sex-combined	1	195189835	rs4111374	T	!	0.08107	-0.0824	0.015077	4.62e-08	35341	29.8693
proteins_Ferkingstad	5658_64_F13B_coagulation_factor_XIII_B	5658_64_F13B_coagulation_factor_XIII_B	Sex-combined	1	196845823	rs1694456	C	G	0.64081	0.1184	0.008399	3.989e-45	35338	198.723
proteins_Ferkingstad	5658_64_F13B_coagulation_factor_XIII_B	5658_64_F13B_coagulation_factor_XIII_B	Sex-combined	1	197025962	rs2336596	A	G	0.45849	-0.3324	0.006586	0	35338	2547.29
proteins_Ferkingstad	5658_64_F13B_coagulation_factor_XIII_B	5658_64_F13B_coagulation_factor_XIII_B	Sex-combined	1	197846172	rs72744956	A	C	0.09998	-0.1478	0.013533	9.068e-28	35341	119.278
proteins_Ferkingstad	5658_64_F13B_coagulation_factor_XIII_B	5658_64_F13B_coagulation_factor_XIII_B	Sex-combined	12	21190899	rs73079476	C	A	0.16415	-0.0658	0.010749	9.263e-10	35423	37.4728
proteins_Ferkingstad	5658_64_F13B_coagulation_factor_XIII_B	5658_64_F13B_coagulation_factor_XIII_B	Sex-combined	14	27995911	rs1958770	G	C	0.07008	-0.0869	0.015865	4.315e-08	35363	30.0026
proteins_Ferkingstad	5658_64_F13B_coagulation_factor_XIII_B	5658_64_F13B_coagulation_factor_XIII_B	Sex-combined	14	68846905	rs12590165	A	G	0.15971	-0.0609	0.010923	2.472e-08	35357	31.085
proteins_Ferkingstad	5658_64_F13B_coagulation_factor_XIII_B	5658_64_F13B_coagulation_factor_XIII_B	Sex-combined	2	210675783	rs1047891	A	C	0.26363	-0.0599	0.009131	5.384e-11	35353	43.0345
proteins_Ferkingstad	5658_64_F13B_coagulation_factor_XIII_B	5658_64_F13B_coagulation_factor_XIII_B	Sex-combined	4	154570607	rs4220	A	G	0.15374	0.0658	0.011226	4.587e-09	35381	34.3559
proteins_Ferkingstad	5658_64_F13B_coagulation_factor_XIII_B	5658_64_F13B_coagulation_factor_XIII_B	Sex-combined	6	6174633	rs5982	A	G	0.18579	0.0584	0.010337	1.607e-08	35387	31.9181
proteins_Ferkingstad	5659_11_TRH_TRH	5659_11_TRH_TRH	Sex-combined	1	196692375	rs10922094	CATTA	!	0.59845	-0.071	0.007968	5.05e-19	35339	79.3996
proteins_Ferkingstad	5659_11_TRH_TRH	5659_11_TRH_TRH	Sex-combined	22	22370026	rs7292000	C	T	0.90752	0.0998	0.013653	2.674e-13	35351	53.4324
proteins_Ferkingstad	5659_11_TRH_TRH	5659_11_TRH_TRH	Sex-combined	3	165730789	rs9864801	TAGAGAG	!	0.58064	-0.0454	0.007908	9.406e-09	35339	32.9593
proteins_Ferkingstad	5659_11_TRH_TRH	5659_11_TRH_TRH	Sex-combined	6	32619236	rs557011	T	C	0.40141	0.0531	0.007967	2.64e-11	35439	44.4221
proteins_Ferkingstad	5660_51_SOD3_SOD3	5660_51_SOD3_SOD3	Sex-combined	10	17821038	rs2477642	C	T	0.56148	0.0662	0.00822	8.022e-16	35351	64.8593
proteins_Ferkingstad	5660_51_SOD3_SOD3	5660_51_SOD3_SOD3	Sex-combined	1	109928142	rs333947	A	G	0.14937	-0.0703	0.01151	1.009e-09	35349	37.3044
proteins_Ferkingstad	5660_51_SOD3_SOD3	5660_51_SOD3_SOD3	Sex-combined	11	126361219	rs56344867	C	T	0.35465	0.0508	0.00851	2.381e-09	35374	35.6343
proteins_Ferkingstad	5660_51_SOD3_SOD3	5660_51_SOD3_SOD3	Sex-combined	4	17621287	rs112992178	T	C	0.03892	0.212	0.022299	1.962e-21	35355	90.3859
proteins_Ferkingstad	5660_51_SOD3_SOD3	5660_51_SOD3_SOD3	Sex-combined	4	21250394	rs191413698	T	G	0.01548	0.2814	0.034911	7.6e-16	35364	64.9716
proteins_Ferkingstad	5660_51_SOD3_SOD3	5660_51_SOD3_SOD3	Sex-combined	4	22690495	rs79982050	T	C	0.02871	0.2566	0.025265	3.103e-24	35357	103.151
proteins_Ferkingstad	5660_51_SOD3_SOD3	5660_51_SOD3_SOD3	Sex-combined	4	23300087	rs77806040	AAAAAAATCACCAA	!	0.07093	0.2026	0.016662	5.091e-34	35356	147.851
proteins_Ferkingstad	5660_51_SOD3_SOD3	5660_51_SOD3_SOD3	Sex-combined	4	24444429	rs77514718	C	T	0.00672	1.1475	0.051061	7.612e-112	35357	505.041
proteins_Ferkingstad	5660_51_SOD3_SOD3	5660_51_SOD3_SOD3	Sex-combined	4	24639073	rs80234081	C	A	0.02638	0.7383	0.026923	1.453e-165	35358	752.002
proteins_Ferkingstad	5660_51_SOD3_SOD3	5660_51_SOD3_SOD3	Sex-combined	4	24802616	rs2695234	G	A	0.92142	-0.5368	0.015862	4.696e-251	35354	1145.27
proteins_Ferkingstad	5660_51_SOD3_SOD3	5660_51_SOD3_SOD3	Sex-combined	4	25235769	rs313548	A	G	0.70265	-0.0989	0.009462	1.433e-25	35362	109.251
proteins_Ferkingstad	5660_51_SOD3_SOD3	5660_51_SOD3_SOD3	Sex-combined	4	25664005	rs76930256	T	C	0.0197	0.4335	0.031369	1.942e-43	35349	190.975
proteins_Ferkingstad	5660_51_SOD3_SOD3	5660_51_SOD3_SOD3	Sex-combined	4	25988981	rs148889044	T	C	0.01083	0.5969	0.04255	1.049e-44	35361	196.791
proteins_Ferkingstad	5660_51_SOD3_SOD3	5660_51_SOD3_SOD3	Sex-combined	4	29128801	rs139880418	A	C	0.00438	0.3802	0.064066	2.948e-09	35347	35.2184
proteins_Ferkingstad	5660_51_SOD3_SOD3	5660_51_SOD3_SOD3	Sex-combined	4	8518588	rs28636730	GATGAGAAAGGAGCCCTCACCATGCGGG	!	0.40272	0.0525	0.008863	3.155e-09	35365	35.0879
proteins_Ferkingstad	5660_51_SOD3_SOD3	5660_51_SOD3_SOD3	Sex-combined	4	8617320	rs4696870	C	A	0.75302	-0.0857	0.0101	2.147e-17	35357	71.9977
proteins_Ferkingstad	5661_15_IL18_IL_18	5661_15_IL18_IL_18	Sex-combined	1	196692375	rs10922094	CATTA	!	0.59845	-0.0481	0.008383	9.606e-09	35339	32.9224
proteins_Ferkingstad	5663_18_PF4V1_PF4V	5663_18_PF4V1_PF4V	Sex-combined	1	196695521	rs10922098	T	C	0.59989	-0.069	0.008203	4.038e-17	35338	70.7543
proteins_Ferkingstad	5663_18_PF4V1_PF4V	5663_18_PF4V1_PF4V	Sex-combined	3	166042910	rs6445180	CATTATTTG	!	0.41731	0.0445	0.008113	4.128e-08	35341	30.0855
proteins_Ferkingstad	5663_18_PF4V1_PF4V	5663_18_PF4V1_PF4V	Sex-combined	4	71824209	rs11737702	A	G	0.19406	0.0581	0.010245	1.421e-08	35352	32.1609
proteins_Ferkingstad	5663_18_PF4V1_PF4V	5663_18_PF4V1_PF4V	Sex-combined	4	72667853	rs72658540	CCCAC	!	0.01951	-0.1964	0.029224	1.812e-11	35350	45.1652
proteins_Ferkingstad	5663_18_PF4V1_PF4V	5663_18_PF4V1_PF4V	Sex-combined	4	73452460	rs35920062	C	T	0.04884	0.1789	0.018695	1.076e-21	35354	91.5735
proteins_Ferkingstad	5663_18_PF4V1_PF4V	5663_18_PF4V1_PF4V	Sex-combined	4	73852384	rs872914	A	G	0.71065	-0.3223	0.008732	3.094e-298	35348	1362.36
proteins_Ferkingstad	5663_18_PF4V1_PF4V	5663_18_PF4V1_PF4V	Sex-combined	4	74673003	rs62315063	T	A	0.03099	-0.1272	0.02328	4.658e-08	35350	29.8544
proteins_Ferkingstad	5663_18_PF4V1_PF4V	5663_18_PF4V1_PF4V	Sex-combined	4	75552673	rs62318653	T	C	0.19615	-0.0583	0.010212	1.135e-08	35351	32.5923
proteins_Ferkingstad	5664_57_DEFB106A_D106A	5664_57_DEFB106A_D106A	Sex-combined	1	196691864	rs528298	ATG	!	0.6027	-0.161	0.008104	8.088e-88	35339	394.687
proteins_Ferkingstad	5664_57_DEFB106A_D106A	5664_57_DEFB106A_D106A	Sex-combined	3	165762312	rs6445035	A	G	0.1904	0.0988	0.010106	1.419e-22	35339	95.5774
proteins_Ferkingstad	5664_57_DEFB106A_D106A	5664_57_DEFB106A_D106A	Sex-combined	6	31382603	rs4293988	T	G	0.1221	0.0746	0.012116	7.417e-10	35440	37.9105
proteins_Ferkingstad	5664_57_DEFB106A_D106A	5664_57_DEFB106A_D106A	Sex-combined	6	31910331	rs6457457	T	C	0.06527	0.1245	0.016092	1.02e-14	35441	59.8575
proteins_Ferkingstad	5664_57_DEFB106A_D106A	5664_57_DEFB106A_D106A	Sex-combined	6	31976816	rs550671	T	C	0.14045	0.1019	0.011423	4.638e-19	35440	79.5771
proteins_Ferkingstad	5667_3_SEMA3B_SEM3B	5667_3_SEMA3B_SEM3B	Sex-combined	1	196677046	rs1329424	G	T	0.60265	-0.1066	0.008108	1.777e-39	35338	172.857
proteins_Ferkingstad	5667_3_SEMA3B_SEM3B	5667_3_SEMA3B_SEM3B	Sex-combined	3	165787389	rs1355538	G	A	0.60153	-0.0527	0.008099	7.673e-11	35338	42.3407
proteins_Ferkingstad	5667_3_SEMA3B_SEM3B	5667_3_SEMA3B_SEM3B	Sex-combined	6	31910331	rs6457457	T	C	0.06527	0.0989	0.01606	7.368e-10	35441	37.9229
proteins_Ferkingstad	5667_3_SEMA3B_SEM3B	5667_3_SEMA3B_SEM3B	Sex-combined	6	31964400	rs444921	T	C	0.13897	0.0794	0.011444	3.976e-12	35441	48.1377
proteins_Ferkingstad	5669_26_SIRPB2_SIRB2	5669_26_SIRPB2_SIRB2	Sex-combined	1	196705140	rs203687	T	C	0.5685	-0.0439	0.00799	3.922e-08	35339	30.1881
proteins_Ferkingstad	5669_26_SIRPB2_SIRB2	5669_26_SIRPB2_SIRB2	Sex-combined	3	56815721	rs1354034	C	T	0.61881	0.0504	0.008144	6.076e-10	35356	38.2988
proteins_Ferkingstad	5671_1_CTRB1_Chymotrypsin	5671_1_CTRB1_Chymotrypsin	Sex-combined	10	48160606	rs200572886	C	T	0.61568	-0.0473	0.008331	1.365e-08	35337	32.235
proteins_Ferkingstad	5671_1_CTRB1_Chymotrypsin	5671_1_CTRB1_Chymotrypsin	Sex-combined	11	100776205	rs507695	T	C	0.2959	-0.0567	0.008815	1.26e-10	35356	41.3734
proteins_Ferkingstad	5671_1_CTRB1_Chymotrypsin	5671_1_CTRB1_Chymotrypsin	Sex-combined	1	120027825	rs327197	C	T	0.118	-0.0756	0.012619	2.083e-09	35360	35.8917
proteins_Ferkingstad	5671_1_CTRB1_Chymotrypsin	5671_1_CTRB1_Chymotrypsin	Sex-combined	1	196692375	rs10922094	CATTA	!	0.59845	-0.0528	0.008261	1.643e-10	35339	40.851
proteins_Ferkingstad	5671_1_CTRB1_Chymotrypsin	5671_1_CTRB1_Chymotrypsin	Sex-combined	1	200090580	rs6686515	G	A	0.12331	0.083	0.012367	1.931e-11	35355	45.043
proteins_Ferkingstad	5671_1_CTRB1_Chymotrypsin	5671_1_CTRB1_Chymotrypsin	Sex-combined	16	74776364	rs35484552	T	C	0.4949	-0.0652	0.008267	3.111e-15	35366	62.2013
proteins_Ferkingstad	5671_1_CTRB1_Chymotrypsin	5671_1_CTRB1_Chymotrypsin	Sex-combined	16	75221319	rs8051363	G	A	0.73897	0.4059	0.007246	0	35362	3137.92
proteins_Ferkingstad	5671_1_CTRB1_Chymotrypsin	5671_1_CTRB1_Chymotrypsin	Sex-combined	16	75430165	rs11640724	TTTTGTTTGTTTGTTTGTTTTTTT	!	0.00988	0.4344	0.04056	9.129e-27	35362	114.705
proteins_Ferkingstad	5671_1_CTRB1_Chymotrypsin	5671_1_CTRB1_Chymotrypsin	Sex-combined	16	75529432	rs3826107	A	G	0.19734	0.0881	0.010289	1.103e-17	35363	73.3171
proteins_Ferkingstad	5671_1_CTRB1_Chymotrypsin	5671_1_CTRB1_Chymotrypsin	Sex-combined	16	76551374	rs143370863	A	G	0.01743	0.1912	0.031002	6.945e-10	35357	38.0361
proteins_Ferkingstad	5671_1_CTRB1_Chymotrypsin	5671_1_CTRB1_Chymotrypsin	Sex-combined	16	89207146	rs8045472	C	G	0.16486	0.062	0.011157	2.744e-08	35322	30.8808
proteins_Ferkingstad	5671_1_CTRB1_Chymotrypsin	5671_1_CTRB1_Chymotrypsin	Sex-combined	16	89789624	rs80006713	C	G	0.14134	-0.0847	0.011815	7.559e-13	35324	51.3925
proteins_Ferkingstad	5671_1_CTRB1_Chymotrypsin	5671_1_CTRB1_Chymotrypsin	Sex-combined	4	185652020	rs6835370	A	G	0.15553	-0.075	0.011142	1.682e-11	35383	45.3102
proteins_Ferkingstad	5671_1_CTRB1_Chymotrypsin	5671_1_CTRB1_Chymotrypsin	Sex-combined	6	127125645	rs9482772	C	T	0.47592	0.0674	0.008095	8.351e-17	35355	69.3244
proteins_Ferkingstad	5671_1_CTRB1_Chymotrypsin	5671_1_CTRB1_Chymotrypsin	Sex-combined	7	117336776	rs6977665	G	A	0.42011	0.0449	0.00822	4.705e-08	35343	29.8366
proteins_Ferkingstad	5671_1_CTRB1_Chymotrypsin	5671_1_CTRB1_Chymotrypsin	Sex-combined	7	50960625	rs1018941	C	G	0.92691	0.093	0.015705	3.19e-09	35342	35.0663
proteins_Ferkingstad	5671_1_CTRB1_Chymotrypsin	5671_1_CTRB1_Chymotrypsin	Sex-combined	9	133279427	rs635634	C	T	0.87005	0.0771	0.012017	1.4e-10	35371	41.1639
proteins_Ferkingstad	5676_54_ASIP_ASIP	5676_54_ASIP_ASIP	Sex-combined	1	196677131	rs572515	G	A	0.6027	-0.0641	0.008091	2.322e-15	35338	62.7642
proteins_Ferkingstad	5676_54_ASIP_ASIP	5676_54_ASIP_ASIP	Sex-combined	20	20190841	rs6035576	C	A	0.00686	0.267	0.048616	3.974e-08	35371	30.1623
proteins_Ferkingstad	5676_54_ASIP_ASIP	5676_54_ASIP_ASIP	Sex-combined	20	24503862	rs79265274	T	C	0.01637	0.2116	0.031775	2.752e-11	35363	44.3466
proteins_Ferkingstad	5676_54_ASIP_ASIP	5676_54_ASIP_ASIP	Sex-combined	20	24571005	rs62215294	A	G	0.01193	0.4369	0.038076	1.776e-30	35364	131.662
proteins_Ferkingstad	5676_54_ASIP_ASIP	5676_54_ASIP_ASIP	Sex-combined	20	31579801	rs559747212	G	C	0.01768	0.2746	0.031619	3.797e-18	35367	75.4232
proteins_Ferkingstad	5676_54_ASIP_ASIP	5676_54_ASIP_ASIP	Sex-combined	20	33917852	rs62209647	C	G	0.08124	0.6775	0.012445	0	35367	2963.66
proteins_Ferkingstad	5676_54_ASIP_ASIP	5676_54_ASIP_ASIP	Sex-combined	20	36194126	rs139014428	T	C	0.01215	0.3864	0.036375	2.341e-26	35367	112.841
proteins_Ferkingstad	5676_54_ASIP_ASIP	5676_54_ASIP_ASIP	Sex-combined	20	37404490	rs17785475	T	C	0.0703	0.1417	0.015646	1.346e-19	35366	82.0225
proteins_Ferkingstad	5676_54_ASIP_ASIP	5676_54_ASIP_ASIP	Sex-combined	20	37462210	rs145194614	T	A	0.03937	0.1146	0.020626	2.757e-08	35368	30.8702
proteins_Ferkingstad	5676_54_ASIP_ASIP	5676_54_ASIP_ASIP	Sex-combined	20	37572573	rs139651276	A	G	0.02369	0.2249	0.027279	1.66e-16	35369	67.9707
proteins_Ferkingstad	5676_54_ASIP_ASIP	5676_54_ASIP_ASIP	Sex-combined	20	38972175	rs139693948	G	A	0.0267	0.1621	0.025174	1.201e-10	35382	41.4631
proteins_Ferkingstad	5676_54_ASIP_ASIP	5676_54_ASIP_ASIP	Sex-combined	3	24421818	rs34832185	C	T	0.15512	-0.0603	0.010917	3.319e-08	35359	30.509
proteins_Ferkingstad	5677_15_C2orf66_CB066	5677_15_C2orf66_CB066	Sex-combined	17	28367840	rs704	A	G	0.50811	-0.1688	0.007805	9.945e-104	35360	467.734
proteins_Ferkingstad	5677_15_C2orf66_CB066	5677_15_C2orf66_CB066	Sex-combined	6	32619236	rs557011	T	C	0.40141	0.048	0.00799	1.881e-09	35439	36.0902
proteins_Ferkingstad	5679_16_DEFB103A_HBD_3	5679_16_DEFB103A_HBD_3	Sex-combined	1	196695521	rs10922098	T	C	0.59989	-0.0774	0.008039	6.058e-22	35338	92.6996
proteins_Ferkingstad	5679_16_DEFB103A_HBD_3	5679_16_DEFB103A_HBD_3	Sex-combined	6	32638924	rs28636516	G	A	0.20034	0.0562	0.009802	9.847e-09	35439	32.8733
proteins_Ferkingstad	5679_16_DEFB103A_HBD_3	5679_16_DEFB103A_HBD_3	Sex-combined	6	96614917	rs211161	G	T	0.98474	0.1708	0.031102	3.984e-08	35343	30.1578
proteins_Ferkingstad	5680_54_OBP2B_OBP2B	5680_54_OBP2B_OBP2B	Sex-combined	9	132553968	rs148690761	G	A	0.0302	0.1553	0.026373	3.897e-09	35372	34.6756
proteins_Ferkingstad	5680_54_OBP2B_OBP2B	5680_54_OBP2B_OBP2B	Sex-combined	9	133216422	rs10736860	T	C	0.83502	0.3707	0.01204	3.655e-208	35369	947.965
proteins_Ferkingstad	5680_54_OBP2B_OBP2B	5680_54_OBP2B_OBP2B	Sex-combined	9	135539829	rs12001733	A	C	0.26857	-0.3783	0.007526	0	35301	2526.64
proteins_Ferkingstad	5680_54_OBP2B_OBP2B	5680_54_OBP2B_OBP2B	Sex-combined	9	135567824	rs705662	C	A	0.27986	0.4766	0.007312	0	35302	4248.5
proteins_Ferkingstad	5680_54_OBP2B_OBP2B	5680_54_OBP2B_OBP2B	Sex-combined	9	135628677	rs57670611	A	G	0.18317	0.223	0.011729	1.324e-80	35303	361.483
proteins_Ferkingstad	5680_54_OBP2B_OBP2B	5680_54_OBP2B_OBP2B	Sex-combined	9	136100969	rs77864871	T	C	0.01978	0.4354	0.03258	9.817e-41	35275	178.597
proteins_Ferkingstad	5680_54_OBP2B_OBP2B	5680_54_OBP2B_OBP2B	Sex-combined	9	136194820	rs12378391	A	C	0.15346	-0.1008	0.012637	1.506e-15	35266	63.6258
proteins_Ferkingstad	5680_54_OBP2B_OBP2B	5680_54_OBP2B_OBP2B	Sex-combined	9	136256479	rs111700172	T	C	0.01343	0.2975	0.038865	1.939e-14	35267	58.5945
proteins_Ferkingstad	5682_13_VASN_VASN	5682_13_VASN_VASN	Sex-combined	10	80524756	rs7096909	T	A	0.82141	0.0682	0.010744	2.186e-10	35368	40.2937
proteins_Ferkingstad	5682_13_VASN_VASN	5682_13_VASN_VASN	Sex-combined	1	179504138	rs72704449	C	T	0.04582	0.1578	0.019566	7.321e-16	35358	65.0444
proteins_Ferkingstad	5682_13_VASN_VASN	5682_13_VASN_VASN	Sex-combined	1	47499458	rs1337526	G	A	0.80475	0.0592	0.010456	1.497e-08	35368	32.0562
proteins_Ferkingstad	5682_13_VASN_VASN	5682_13_VASN_VASN	Sex-combined	16	4391616	rs757593	C	A	0.72167	0.0788	0.009171	8.507e-18	35360	73.8277
proteins_Ferkingstad	5682_13_VASN_VASN	5682_13_VASN_VASN	Sex-combined	17	69280242	rs573431210	G	T	0.02269	0.2841	0.027225	1.708e-25	35371	108.895
proteins_Ferkingstad	5682_13_VASN_VASN	5682_13_VASN_VASN	Sex-combined	2	27508073	rs1260326	C	T	0.65868	0.0678	0.0087	6.538e-15	35373	60.7325
proteins_Ferkingstad	5682_13_VASN_VASN	5682_13_VASN_VASN	Sex-combined	6	52344065	rs113804124	A	G	0.03974	0.1166	0.020967	2.681e-08	35363	30.9261
proteins_Ferkingstad	5682_13_VASN_VASN	5682_13_VASN_VASN	Sex-combined	7	73597712	rs35332062	A	G	0.12088	0.0749	0.0126	2.772e-09	35354	35.3364
proteins_Ferkingstad	5687_5_PRKCSH_GLU2B	5687_5_PRKCSH_GLU2B	Sex-combined	11	62626973	rs11231166	A	G	0.04769	0.123	0.018578	3.573e-11	35363	43.8341
proteins_Ferkingstad	5687_5_PRKCSH_GLU2B	5687_5_PRKCSH_GLU2B	Sex-combined	11	63011497	rs117902974	T	C	0.00682	0.5406	0.049109	3.494e-28	35359	121.18
proteins_Ferkingstad	5687_5_PRKCSH_GLU2B	5687_5_PRKCSH_GLU2B	Sex-combined	11	65111195	rs71468690	C	T	0.01095	0.286	0.039161	2.812e-13	35365	53.3365
proteins_Ferkingstad	5687_5_PRKCSH_GLU2B	5687_5_PRKCSH_GLU2B	Sex-combined	19	11447460	rs11557488	A	G	0.2142	0.1132	0.009695	1.682e-31	35375	136.332
proteins_Ferkingstad	5687_5_PRKCSH_GLU2B	5687_5_PRKCSH_GLU2B	Sex-combined	19	48703998	rs485073	G	A	0.62993	-0.0488	0.008219	2.897e-09	35377	35.2535
proteins_Ferkingstad	5687_5_PRKCSH_GLU2B	5687_5_PRKCSH_GLU2B	Sex-combined	3	165787389	rs1355538	G	A	0.60153	-0.0498	0.008073	6.888e-10	35338	38.053
proteins_Ferkingstad	5688_65_CBLN4_CBLN4	5688_65_CBLN4_CBLN4	Sex-combined	11	126349501	rs35887873	C	T	0.26311	0.085	0.009271	4.79e-20	35374	84.0591
proteins_Ferkingstad	5688_65_CBLN4_CBLN4	5688_65_CBLN4_CBLN4	Sex-combined	20	55439565	rs78604342	T	C	0.04871	-0.1666	0.019484	1.225e-17	35380	73.1129
proteins_Ferkingstad	5688_65_CBLN4_CBLN4	5688_65_CBLN4_CBLN4	Sex-combined	20	55605367	rs601279	A	C	0.57793	-0.0511	0.008385	1.098e-09	35389	37.1395
proteins_Ferkingstad	5688_65_CBLN4_CBLN4	5688_65_CBLN4_CBLN4	Sex-combined	20	55721241	rs7351418	T	C	0.34464	0.1538	0.008695	5.192e-70	35390	312.877
proteins_Ferkingstad	5688_65_CBLN4_CBLN4	5688_65_CBLN4_CBLN4	Sex-combined	20	55794632	rs6024417	G	A	0.29741	-0.1539	0.009032	4.156e-65	35388	290.342
proteins_Ferkingstad	5688_65_CBLN4_CBLN4	5688_65_CBLN4_CBLN4	Sex-combined	20	55980132	rs1036491	C	A	0.17052	-0.1517	0.011082	1.183e-42	35388	187.385
proteins_Ferkingstad	5688_65_CBLN4_CBLN4	5688_65_CBLN4_CBLN4	Sex-combined	4	56861145	rs7684253	T	C	0.55176	-0.0986	0.008265	8.26e-33	35358	142.321
proteins_Ferkingstad	5688_65_CBLN4_CBLN4	5688_65_CBLN4_CBLN4	Sex-combined	4	57063075	rs1277294	T	C	0.91547	-0.0848	0.014992	1.545e-08	35358	31.9943
proteins_Ferkingstad	5689_1_DEFB112_DB112	5689_1_DEFB112_DB112	Sex-combined	12	111446804	rs3184504	C	T	0.62138	-0.0473	0.008287	1.143e-08	35371	32.5782
proteins_Ferkingstad	5689_1_DEFB112_DB112	5689_1_DEFB112_DB112	Sex-combined	14	105891329	rs187876213	T	C	0.05258	-0.1354	0.018625	3.602e-13	34966	52.85
proteins_Ferkingstad	5689_1_DEFB112_DB112	5689_1_DEFB112_DB112	Sex-combined	14	105985903	rs12434146	A	C	0.04441	0.2637	0.020215	6.805e-39	34966	170.166
proteins_Ferkingstad	5689_1_DEFB112_DB112	5689_1_DEFB112_DB112	Sex-combined	14	106324377	rs34629512	A	G	0.17232	-0.3653	0.010798	7.169e-251	34966	1144.49
proteins_Ferkingstad	5689_1_DEFB112_DB112	5689_1_DEFB112_DB112	Sex-combined	14	106398497	rs151256582	T	C	0.02075	-0.4277	0.028997	3.091e-49	34966	217.557
proteins_Ferkingstad	5689_1_DEFB112_DB112	5689_1_DEFB112_DB112	Sex-combined	14	106710482	rs17113345	C	T	0.14452	-0.1419	0.011728	1.061e-33	34968	146.392
proteins_Ferkingstad	5689_1_DEFB112_DB112	5689_1_DEFB112_DB112	Sex-combined	14	106831258	rs185991056	A	G	0.01964	0.182	0.029414	6.108e-10	34927	38.2855
proteins_Ferkingstad	5689_1_DEFB112_DB112	5689_1_DEFB112_DB112	Sex-combined	2	89140642	rs12623227	C	G	0.14174	0.0659	0.011519	1.06e-08	35349	32.7296
proteins_Ferkingstad	5690_49_TUFT1_TUFT1	5690_49_TUFT1_TUFT1	Sex-combined	10	3058556	rs10794998	C	T	0.80568	0.0604	0.010064	1.951e-09	35264	36.0191
proteins_Ferkingstad	5690_49_TUFT1_TUFT1	5690_49_TUFT1_TUFT1	Sex-combined	3	165743688	rs1706435	G	A	0.36981	0.0492	0.008205	2.014e-09	35339	35.9561
proteins_Ferkingstad	5690_49_TUFT1_TUFT1	5690_49_TUFT1_TUFT1	Sex-combined	8	105569300	rs6993770	T	A	0.22448	-0.0539	0.009536	1.586e-08	35365	31.9481
proteins_Ferkingstad	5691_2_CRISPLD2_CRLD2	5691_2_CRISPLD2_CRLD2	Sex-combined	10	925660	rs11253518	C	A	0.21636	0.0703	0.010255	7.119e-12	35178	46.9937
proteins_Ferkingstad	5691_2_CRISPLD2_CRLD2	5691_2_CRISPLD2_CRLD2	Sex-combined	11	72070331	rs117842293	C	T	0.01863	-0.2018	0.032603	6.031e-10	35372	38.3113
proteins_Ferkingstad	5691_2_CRISPLD2_CRLD2	5691_2_CRISPLD2_CRLD2	Sex-combined	11	72555940	rs146509086	GCGTCTCA	!	0.01431	-0.2344	0.034881	1.817e-11	35372	45.1583
proteins_Ferkingstad	5691_2_CRISPLD2_CRLD2	5691_2_CRISPLD2_CRLD2	Sex-combined	11	72909408	rs191708354	T	G	0.01596	-0.2291	0.034179	2.042e-11	35370	44.9295
proteins_Ferkingstad	5691_2_CRISPLD2_CRLD2	5691_2_CRISPLD2_CRLD2	Sex-combined	11	73088692	rs74704910	G	T	0.08647	0.1491	0.015223	1.188e-22	35370	95.9301
proteins_Ferkingstad	5691_2_CRISPLD2_CRLD2	5691_2_CRISPLD2_CRLD2	Sex-combined	11	73234296	rs2511241	T	C	0.91247	0.5066	0.014767	6.283e-258	35366	1176.92
proteins_Ferkingstad	5691_2_CRISPLD2_CRLD2	5691_2_CRISPLD2_CRLD2	Sex-combined	1	235941681	rs9970896	T	A	0.9051	-0.0916	0.014499	2.657e-10	35363	39.913
proteins_Ferkingstad	5691_2_CRISPLD2_CRLD2	5691_2_CRISPLD2_CRLD2	Sex-combined	16	84730353	rs144746688	G	A	0.0436	0.1683	0.020672	3.903e-16	35379	66.2832
proteins_Ferkingstad	5691_2_CRISPLD2_CRLD2	5691_2_CRISPLD2_CRLD2	Sex-combined	16	84819826	rs117174171	C	T	0.06853	-0.1739	0.017064	2.168e-24	35379	103.857
proteins_Ferkingstad	5691_2_CRISPLD2_CRLD2	5691_2_CRISPLD2_CRLD2	Sex-combined	16	84862651	rs60910901	G	A	0.01127	-1.1104	0.041372	1.113e-158	35378	720.354
proteins_Ferkingstad	5691_2_CRISPLD2_CRLD2	5691_2_CRISPLD2_CRLD2	Sex-combined	16	84868877	rs72799568	T	A	0.05936	-0.3341	0.017892	8.256e-78	35378	348.687
proteins_Ferkingstad	5691_2_CRISPLD2_CRLD2	5691_2_CRISPLD2_CRLD2	Sex-combined	16	84902928	rs117454949	G	A	0.0214	0.1777	0.029768	2.381e-09	35378	35.6349
proteins_Ferkingstad	5691_2_CRISPLD2_CRLD2	5691_2_CRISPLD2_CRLD2	Sex-combined	16	84919483	rs75567869	G	A	0.03522	0.1655	0.023125	8.264e-13	35377	51.2192
proteins_Ferkingstad	5691_2_CRISPLD2_CRLD2	5691_2_CRISPLD2_CRLD2	Sex-combined	17	39977669	rs921651	AAAGATTA	!	0.48446	0.0533	0.008502	3.623e-10	35379	39.3018
proteins_Ferkingstad	5691_2_CRISPLD2_CRLD2	5691_2_CRISPLD2_CRLD2	Sex-combined	17	39990676	rs8066582	C	T	0.55812	-0.0738	0.008491	3.587e-18	35379	75.5431
proteins_Ferkingstad	5691_2_CRISPLD2_CRLD2	5691_2_CRISPLD2_CRLD2	Sex-combined	2	85488192	rs139082193	T	C	0.17972	0.0673	0.011019	1.01e-09	35344	37.3032
proteins_Ferkingstad	5691_2_CRISPLD2_CRLD2	5691_2_CRISPLD2_CRLD2	Sex-combined	6	31348182	rs9265977	G	A	0.2417	0.088	0.009884	5.443e-19	35439	79.2684
proteins_Ferkingstad	5691_2_CRISPLD2_CRLD2	5691_2_CRISPLD2_CRLD2	Sex-combined	7	28237488	rs2158799	G	!	0.59743	0.0517	0.008626	2.052e-09	35373	35.9221
proteins_Ferkingstad	5698_60_TNXB_Tenascin_X	5698_60_TNXB_Tenascin_X	Sex-combined	10	17806399	rs565840574	G	A	0.35872	0.0486	0.008281	4.393e-09	35353	34.4435
proteins_Ferkingstad	5698_60_TNXB_Tenascin_X	5698_60_TNXB_Tenascin_X	Sex-combined	11	126393990	rs12280645	G	A	0.33798	0.0771	0.008331	2.158e-20	35374	85.6475
proteins_Ferkingstad	5698_60_TNXB_Tenascin_X	5698_60_TNXB_Tenascin_X	Sex-combined	1	230715790	rs2493136	T	C	0.42471	-0.0441	0.008062	4.498e-08	35364	29.9221
proteins_Ferkingstad	5698_60_TNXB_Tenascin_X	5698_60_TNXB_Tenascin_X	Sex-combined	17	69085137	rs77542162	G	A	0.025	0.1757	0.024898	1.705e-12	35371	49.7983
proteins_Ferkingstad	5698_60_TNXB_Tenascin_X	5698_60_TNXB_Tenascin_X	Sex-combined	17	7176274	rs111072793	A	C	0.21456	0.0774	0.009696	1.429e-15	35370	63.7231
proteins_Ferkingstad	5698_60_TNXB_Tenascin_X	5698_60_TNXB_Tenascin_X	Sex-combined	17	7897001	rs143501783	C	T	0.01116	0.1962	0.035923	4.717e-08	35373	29.83
proteins_Ferkingstad	5698_60_TNXB_Tenascin_X	5698_60_TNXB_Tenascin_X	Sex-combined	5	136047300	rs1442	C	G	0.41216	-0.0838	0.008068	2.86e-25	35356	107.884
proteins_Ferkingstad	5698_60_TNXB_Tenascin_X	5698_60_TNXB_Tenascin_X	Sex-combined	6	22034836	rs151221271	C	G	0.00339	-0.6352	0.069704	8.025e-20	35367	83.0435
proteins_Ferkingstad	5698_60_TNXB_Tenascin_X	5698_60_TNXB_Tenascin_X	Sex-combined	6	22887364	rs2479997	A	G	0.00741	-0.413	0.05	1.456e-16	35365	68.2276
proteins_Ferkingstad	5698_60_TNXB_Tenascin_X	5698_60_TNXB_Tenascin_X	Sex-combined	6	25143209	rs79970212	G	A	0.00318	0.7892	0.082493	1.102e-21	35378	91.525
proteins_Ferkingstad	5698_60_TNXB_Tenascin_X	5698_60_TNXB_Tenascin_X	Sex-combined	6	26743981	rs114055207	G	!	0.02637	0.1725	0.025827	2.404e-11	35377	44.6098
proteins_Ferkingstad	5698_60_TNXB_Tenascin_X	5698_60_TNXB_Tenascin_X	Sex-combined	6	29979101	rs9260875	A	G	0.07054	-0.2729	0.016213	1.419e-63	35444	283.322
proteins_Ferkingstad	5698_60_TNXB_Tenascin_X	5698_60_TNXB_Tenascin_X	Sex-combined	6	30004306	rs112112975	A	G	0.03028	-0.209	0.024905	4.784e-17	35445	70.4238
proteins_Ferkingstad	5698_60_TNXB_Tenascin_X	5698_60_TNXB_Tenascin_X	Sex-combined	6	30774364	rs116763020	A	G	0.01688	-1.2526	0.022993	0	35442	2967.79
proteins_Ferkingstad	5698_60_TNXB_Tenascin_X	5698_60_TNXB_Tenascin_X	Sex-combined	6	31976816	rs550671	T	C	0.14045	0.334	0.011987	7.186e-171	35440	776.376
proteins_Ferkingstad	5698_60_TNXB_Tenascin_X	5698_60_TNXB_Tenascin_X	Sex-combined	6	32168101	rs205000	C	G	0.00537	1.2003	0.058006	4.027e-95	35440	428.187
proteins_Ferkingstad	5698_60_TNXB_Tenascin_X	5698_60_TNXB_Tenascin_X	Sex-combined	6	32248703	rs143236495	A	G	0.02477	-0.9751	0.02683	3.35e-289	35438	1320.86
proteins_Ferkingstad	5698_60_TNXB_Tenascin_X	5698_60_TNXB_Tenascin_X	Sex-combined	6	32501438	rs73403125	C	!	0.64984	0.134	0.008132	5.354e-61	35401	271.528
proteins_Ferkingstad	5698_60_TNXB_Tenascin_X	5698_60_TNXB_Tenascin_X	Sex-combined	6	33457513	rs186223775	T	A	0.02174	-0.7701	0.028684	9.035e-159	35415	720.8
proteins_Ferkingstad	5698_60_TNXB_Tenascin_X	5698_60_TNXB_Tenascin_X	Sex-combined	6	33716564	rs147666550	T	C	0.02279	-0.1818	0.029213	4.87e-10	35360	38.7289
proteins_Ferkingstad	5698_60_TNXB_Tenascin_X	5698_60_TNXB_Tenascin_X	Sex-combined	6	34394855	rs116594542	AAAAGGACATCTG	!	0.0797	-0.1252	0.01564	1.196e-15	35339	64.0819
proteins_Ferkingstad	5698_60_TNXB_Tenascin_X	5698_60_TNXB_Tenascin_X	Sex-combined	6	40882581	rs79745448	A	G	0.0088	-0.3437	0.043413	2.432e-15	35373	62.6786
proteins_Ferkingstad	5698_60_TNXB_Tenascin_X	5698_60_TNXB_Tenascin_X	Sex-combined	8	27949917	rs2685417	C	G	0.29417	0.053	0.008622	7.883e-10	35365	37.7864
proteins_Ferkingstad	5701_81_CLEC3B_Tetranectin	5701_81_CLEC3B_Tetranectin	Sex-combined	11	11623373	rs4910023	A	C	0.29792	0.0602	0.008818	8.668e-12	35376	46.6072
proteins_Ferkingstad	5701_81_CLEC3B_Tetranectin	5701_81_CLEC3B_Tetranectin	Sex-combined	17	69280242	rs573431210	G	T	0.02269	0.1644	0.026756	8.031e-10	35371	37.7538
proteins_Ferkingstad	5701_81_CLEC3B_Tetranectin	5701_81_CLEC3B_Tetranectin	Sex-combined	3	42540188	rs342507	G	A	0.19201	-0.0569	0.01032	3.514e-08	35351	30.3994
proteins_Ferkingstad	5701_81_CLEC3B_Tetranectin	5701_81_CLEC3B_Tetranectin	Sex-combined	3	44995308	rs10865936	A	G	0.22403	-0.2029	0.009551	3.697e-100	35347	451.301
proteins_Ferkingstad	5701_81_CLEC3B_Tetranectin	5701_81_CLEC3B_Tetranectin	Sex-combined	3	44996018	rs76951547	G	A	0.08979	-0.0972	0.014079	5.058e-12	35347	47.6638
proteins_Ferkingstad	5703_26_OLFM1_NOE1	5703_26_OLFM1_NOE1	Sex-combined	14	106540249	rs34793466	C	T	0.83093	0.0669	0.010888	8.034e-10	34966	37.7534
proteins_Ferkingstad	5703_26_OLFM1_NOE1	5703_26_OLFM1_NOE1	Sex-combined	19	48703205	rs681343	T	C	0.6046	0.0492	0.008217	2.131e-09	35377	35.8512
proteins_Ferkingstad	5703_26_OLFM1_NOE1	5703_26_OLFM1_NOE1	Sex-combined	19	55640947	rs118118711	A	G	0.08363	0.0793	0.014464	4.188e-08	35382	30.0587
proteins_Ferkingstad	5703_26_OLFM1_NOE1	5703_26_OLFM1_NOE1	Sex-combined	6	32429153	rs9268581	A	G	0.20767	0.0587	0.009817	2.238e-09	35439	35.7535
proteins_Ferkingstad	5703_26_OLFM1_NOE1	5703_26_OLFM1_NOE1	Sex-combined	8	54494752	rs140753685	C	T	0.24268	0.0701	0.009278	4.167e-14	35355	57.0857
proteins_Ferkingstad	5703_26_OLFM1_NOE1	5703_26_OLFM1_NOE1	Sex-combined	9	133279427	rs635634	C	T	0.87005	0.1545	0.011881	1.154e-38	35371	169.103
proteins_Ferkingstad	5703_26_OLFM1_NOE1	5703_26_OLFM1_NOE1	Sex-combined	9	134765264	rs11103515	T	G	0.06668	-0.1088	0.015913	8.087e-12	35341	46.747
proteins_Ferkingstad	5703_26_OLFM1_NOE1	5703_26_OLFM1_NOE1	Sex-combined	9	134860694	rs57136797	T	A	0.13756	-0.1582	0.011705	1.274e-41	35338	182.671
proteins_Ferkingstad	5703_26_OLFM1_NOE1	5703_26_OLFM1_NOE1	Sex-combined	9	135086514	rs11103667	T	C	0.18165	0.1157	0.010333	4.21e-29	35322	125.376
proteins_Ferkingstad	5704_74_GZMM_Granzyme_M	5704_74_GZMM_Granzyme_M	Sex-combined	1	196692375	rs10922094	CATTA	!	0.59845	-0.0497	0.008143	1.038e-09	35339	37.2515
proteins_Ferkingstad	5704_74_GZMM_Granzyme_M	5704_74_GZMM_Granzyme_M	Sex-combined	12	111446804	rs3184504	C	T	0.62138	-0.0547	0.008247	3.288e-11	35371	43.9929
proteins_Ferkingstad	5704_74_GZMM_Granzyme_M	5704_74_GZMM_Granzyme_M	Sex-combined	19	522986	rs148121165	C	G	0.00364	-0.3942	0.069494	1.408e-08	35310	32.1765
proteins_Ferkingstad	5704_74_GZMM_Granzyme_M	5704_74_GZMM_Granzyme_M	Sex-combined	19	548612	rs114537924	A	G	0.06291	0.1163	0.016794	4.356e-12	35308	47.9569
proteins_Ferkingstad	5704_74_GZMM_Granzyme_M	5704_74_GZMM_Granzyme_M	Sex-combined	6	31269672	rs68037221	C	T	0.68701	0.0622	0.008566	3.846e-13	35439	52.726
proteins_Ferkingstad	5707_55_ELK3_ELK3	5707_55_ELK3_ELK3	Sex-combined	1	117623351	rs1627787	T	C	0.1755	0.0651	0.010606	8.342e-10	35364	37.6755
proteins_Ferkingstad	5707_55_ELK3_ELK3	5707_55_ELK3_ELK3	Sex-combined	1	11983660	rs3766744	A	G	0.45442	-0.0858	0.008065	1.958e-26	35387	113.179
proteins_Ferkingstad	5707_55_ELK3_ELK3	5707_55_ELK3_ELK3	Sex-combined	1	149931230	rs72692819	C	G	0.08657	-0.1361	0.014607	1.195e-20	35358	86.8149
proteins_Ferkingstad	5707_55_ELK3_ELK3	5707_55_ELK3_ELK3	Sex-combined	15	68292218	rs6494730	T	G	0.32932	0.0534	0.00857	4.629e-10	35374	38.8258
proteins_Ferkingstad	5707_55_ELK3_ELK3	5707_55_ELK3_ELK3	Sex-combined	9	96430636	rs10820606	AC	!	0.24575	0.0682	0.009361	3.211e-13	35344	53.0792
proteins_Ferkingstad	5708_1_LEAP2_LEAP2	5708_1_LEAP2_LEAP2	Sex-combined	10	63292445	rs10761737	C	T	0.43543	-0.0476	0.008203	6.531e-09	35351	33.672
proteins_Ferkingstad	5708_1_LEAP2_LEAP2	5708_1_LEAP2_LEAP2	Sex-combined	15	43434427	rs150844304	C	A	0.0276	0.1486	0.024794	2.056e-09	35363	35.9207
proteins_Ferkingstad	5708_1_LEAP2_LEAP2	5708_1_LEAP2_LEAP2	Sex-combined	2	218994449	rs113414093	A	G	0.08768	0.0896	0.01457	7.757e-10	35363	37.8179
proteins_Ferkingstad	5708_1_LEAP2_LEAP2	5708_1_LEAP2_LEAP2	Sex-combined	2	27508073	rs1260326	C	T	0.65868	-0.1049	0.008635	5.865e-34	35373	147.58
proteins_Ferkingstad	5708_1_LEAP2_LEAP2	5708_1_LEAP2_LEAP2	Sex-combined	5	115965294	rs10068638	A	G	0.51636	0.0509	0.008232	6.275e-10	35347	38.2318
proteins_Ferkingstad	5708_1_LEAP2_LEAP2	5708_1_LEAP2_LEAP2	Sex-combined	5	131273833	rs112694676	G	A	0.06249	0.174	0.017253	6.416e-24	35352	101.711
proteins_Ferkingstad	5708_1_LEAP2_LEAP2	5708_1_LEAP2_LEAP2	Sex-combined	5	132903188	rs12515756	C	T	0.1644	0.4006	0.01087	2.485e-297	35350	1358.2
proteins_Ferkingstad	5708_1_LEAP2_LEAP2	5708_1_LEAP2_LEAP2	Sex-combined	5	133239179	rs112893591	A	G	0.54228	0.0568	0.008267	6.378e-12	35348	47.2064
proteins_Ferkingstad	5708_1_LEAP2_LEAP2	5708_1_LEAP2_LEAP2	Sex-combined	5	133361202	rs11959187	A	G	0.02493	0.1862	0.026462	1.97e-12	35350	49.5124
proteins_Ferkingstad	5708_1_LEAP2_LEAP2	5708_1_LEAP2_LEAP2	Sex-combined	5	133436739	rs152784	G	A	0.93805	-0.1335	0.017054	4.958e-15	35351	61.2788
proteins_Ferkingstad	5708_1_LEAP2_LEAP2	5708_1_LEAP2_LEAP2	Sex-combined	5	133674808	rs76715883	A	G	0.08048	0.0835	0.015163	3.657e-08	35352	30.3251
proteins_Ferkingstad	5708_1_LEAP2_LEAP2	5708_1_LEAP2_LEAP2	Sex-combined	7	73588956	rs185081604	TATAATATAAATATAAACTACATTTATAATATAAATACATTTATAATATAAATATAAAATACATTTATAATA	!	0.11612	-0.1073	0.012689	2.758e-17	35344	71.5064
proteins_Ferkingstad	5708_1_LEAP2_LEAP2	5708_1_LEAP2_LEAP2	Sex-combined	8	125495147	rs2954038	A	C	0.68213	-0.0581	0.008746	3.073e-11	35367	44.1299
proteins_Ferkingstad	5708_1_LEAP2_LEAP2	5708_1_LEAP2_LEAP2	Sex-combined	9	114323961	rs113354603	A	G	0.09618	0.1158	0.014093	2.085e-16	35361	67.5165
proteins_Ferkingstad	5713_9_IFNL3_IFN_lambda_3	5713_9_IFNL3_IFN_lambda_3	Sex-combined	19	39286683	rs62122869	T	C	0.18248	0.06	0.010018	2.108e-09	35368	35.8708
proteins_Ferkingstad	5713_9_IFNL3_IFN_lambda_3	5713_9_IFNL3_IFN_lambda_3	Sex-combined	19	4832350	rs7254729	C	T	0.60472	-0.0444	0.007983	2.669e-08	35361	30.9338
proteins_Ferkingstad	5713_9_IFNL3_IFN_lambda_3	5713_9_IFNL3_IFN_lambda_3	Sex-combined	6	166999742	rs239933	G	A	0.48352	0.049	0.007784	3.069e-10	35343	39.6266
proteins_Ferkingstad	5713_9_IFNL3_IFN_lambda_3	5713_9_IFNL3_IFN_lambda_3	Sex-combined	6	32501644	rs77278603	T	A	0.75023	0.07	0.008691	7.987e-16	35439	64.8719
proteins_Ferkingstad	5713_9_IFNL3_IFN_lambda_3	5713_9_IFNL3_IFN_lambda_3	Sex-combined	6	32535643	rs115938440	A	C	0.09931	0.1284	0.013055	7.927e-23	35439	96.7334
proteins_Ferkingstad	5714_88_IFNA6_IFNA6	5714_88_IFNA6_IFNA6	Sex-combined	1	196695521	rs10922098	T	C	0.59989	-0.1013	0.008134	1.322e-35	35338	155.1
proteins_Ferkingstad	5714_88_IFNA6_IFNA6	5714_88_IFNA6_IFNA6	Sex-combined	6	31976816	rs550671	T	C	0.14045	0.0768	0.011447	1.959e-11	35440	45.0131
proteins_Ferkingstad	5714_88_IFNA6_IFNA6	5714_88_IFNA6_IFNA6	Sex-combined	6	32634153	rs3129773	C	T	0.50805	0.0478	0.007827	1.016e-09	35439	37.2963
proteins_Ferkingstad	5715_4_ABHD14A_ABHEA	5715_4_ABHD14A_ABHEA	Sex-combined	3	56815721	rs1354034	C	T	0.61881	0.0684	0.008183	6.33e-17	35356	69.8694
proteins_Ferkingstad	5716_49_CSAG1_CSAG1	5716_49_CSAG1_CSAG1	Sex-combined	1	196695521	rs10922098	T	C	0.59989	-0.0446	0.008019	2.668e-08	35338	30.9335
proteins_Ferkingstad	5716_49_CSAG1_CSAG1	5716_49_CSAG1_CSAG1	Sex-combined	2	211911087	rs76705436	G	T	0.02306	-0.1434	0.025992	3.445e-08	35356	30.4382
proteins_Ferkingstad	5716_49_CSAG1_CSAG1	5716_49_CSAG1_CSAG1	Sex-combined	2	217306872	rs139492403	T	G	0.01052	0.232	0.039006	2.718e-09	35366	35.3764
proteins_Ferkingstad	5716_49_CSAG1_CSAG1	5716_49_CSAG1_CSAG1	Sex-combined	2	217997136	rs77939743	G	A	0.05758	0.1809	0.017094	3.581e-26	35361	111.993
proteins_Ferkingstad	5716_49_CSAG1_CSAG1	5716_49_CSAG1_CSAG1	Sex-combined	2	218250385	rs6736362	T	C	0.53614	-0.3083	0.006895	0	35368	1999.3
proteins_Ferkingstad	5716_49_CSAG1_CSAG1	5716_49_CSAG1_CSAG1	Sex-combined	2	219196226	rs146775047	G	A	0.05263	0.1264	0.017957	1.935e-12	35367	49.5481
proteins_Ferkingstad	5717_2_CILP_CILP	5717_2_CILP_CILP	Sex-combined	3	56815721	rs1354034	C	T	0.61881	0.0462	0.008182	1.634e-08	35356	31.8834
proteins_Ferkingstad	5717_2_CILP_CILP	5717_2_CILP_CILP	Sex-combined	7	106676033	rs342200	A	!	0.42559	-0.0479	0.008018	2.31e-09	35357	35.6894
proteins_Ferkingstad	5719_66_FAM189A2_CI061	5719_66_FAM189A2_CI061	Sex-combined	1	196692375	rs10922094	CATTA	!	0.59845	-0.0679	0.008031	2.802e-17	35339	71.4826
proteins_Ferkingstad	5719_66_FAM189A2_CI061	5719_66_FAM189A2_CI061	Sex-combined	2	3592552	rs6542680	T	C	0.81638	-0.0633	0.010175	4.945e-10	35332	38.7025
proteins_Ferkingstad	5719_66_FAM189A2_CI061	5719_66_FAM189A2_CI061	Sex-combined	6	96614917	rs211161	G	T	0.98474	0.1747	0.031095	1.929e-08	35343	31.5649
proteins_Ferkingstad	5722_78_PRCP_Prolylcarboxypeptidase	5722_78_PRCP_Prolylcarboxypeptidase	Sex-combined	10	17793023	rs371622820	C	G	0.24416	0.0771	0.009639	1.256e-15	35353	63.9801
proteins_Ferkingstad	5722_78_PRCP_Prolylcarboxypeptidase	5722_78_PRCP_Prolylcarboxypeptidase	Sex-combined	10	17833858	rs56278466	G	T	0.64583	0.1146	0.008671	7.026e-40	35352	174.675
proteins_Ferkingstad	5722_78_PRCP_Prolylcarboxypeptidase	5722_78_PRCP_Prolylcarboxypeptidase	Sex-combined	10	17875633	rs568305378	A	T	0.26232	0.0653	0.009384	3.439e-12	35353	48.4228
proteins_Ferkingstad	5722_78_PRCP_Prolylcarboxypeptidase	5722_78_PRCP_Prolylcarboxypeptidase	Sex-combined	11	68209126	rs74538877	C	G	0.06027	-0.1011	0.017246	4.567e-09	35357	34.3657
proteins_Ferkingstad	5722_78_PRCP_Prolylcarboxypeptidase	5722_78_PRCP_Prolylcarboxypeptidase	Sex-combined	11	82237444	rs11233045	C	A	0.10355	0.0813	0.013564	2.052e-09	35343	35.9257
proteins_Ferkingstad	5722_78_PRCP_Prolylcarboxypeptidase	5722_78_PRCP_Prolylcarboxypeptidase	Sex-combined	11	82853252	rs2229437	G	T	0.16215	0.2154	0.011168	6.782e-83	35343	371.998
proteins_Ferkingstad	5722_78_PRCP_Prolylcarboxypeptidase	5722_78_PRCP_Prolylcarboxypeptidase	Sex-combined	11	82882681	rs188172480	A	G	0.02188	-0.2811	0.028952	2.755e-22	35343	94.2681
proteins_Ferkingstad	5722_78_PRCP_Prolylcarboxypeptidase	5722_78_PRCP_Prolylcarboxypeptidase	Sex-combined	12	101107712	rs118033368	A	G	0.00132	1.2856	0.108444	2.029e-32	35363	140.54
proteins_Ferkingstad	5722_78_PRCP_Prolylcarboxypeptidase	5722_78_PRCP_Prolylcarboxypeptidase	Sex-combined	12	101467581	rs80300795	A	G	0.03634	0.158	0.022355	1.575e-12	35354	49.9534
proteins_Ferkingstad	5722_78_PRCP_Prolylcarboxypeptidase	5722_78_PRCP_Prolylcarboxypeptidase	Sex-combined	12	101570303	rs825038	A	C	0.05118	0.1349	0.018853	8.334e-13	35363	51.1992
proteins_Ferkingstad	5722_78_PRCP_Prolylcarboxypeptidase	5722_78_PRCP_Prolylcarboxypeptidase	Sex-combined	12	101827005	rs7964859	G	C	0.27831	-0.224	0.009295	2.497e-128	35364	580.761
proteins_Ferkingstad	5722_78_PRCP_Prolylcarboxypeptidase	5722_78_PRCP_Prolylcarboxypeptidase	Sex-combined	12	101963654	rs140624338	C	T	0.01047	0.5615	0.040839	5.159e-43	35362	189.038
proteins_Ferkingstad	5722_78_PRCP_Prolylcarboxypeptidase	5722_78_PRCP_Prolylcarboxypeptidase	Sex-combined	12	57429799	rs7964492	CAAC	!	0.31576	0.0528	0.008878	2.724e-09	35367	35.3702
proteins_Ferkingstad	5722_78_PRCP_Prolylcarboxypeptidase	5722_78_PRCP_Prolylcarboxypeptidase	Sex-combined	12	99555237	rs61942123	T	A	0.06261	0.0941	0.017175	4.278e-08	35372	30.0183
proteins_Ferkingstad	5722_78_PRCP_Prolylcarboxypeptidase	5722_78_PRCP_Prolylcarboxypeptidase	Sex-combined	5	39436142	rs28698773	C	A	0.14857	0.0662	0.01175	1.76e-08	35361	31.7424
proteins_Ferkingstad	5722_78_PRCP_Prolylcarboxypeptidase	5722_78_PRCP_Prolylcarboxypeptidase	Sex-combined	6	136761810	rs6924387	G	A	0.38794	-0.0638	0.00847	4.976e-14	35364	56.7381
proteins_Ferkingstad	5722_78_PRCP_Prolylcarboxypeptidase	5722_78_PRCP_Prolylcarboxypeptidase	Sex-combined	6	33130274	rs3116995	GTTATG	!	0.1799	0.0656	0.010807	1.276e-09	35437	36.8466
proteins_Ferkingstad	5722_78_PRCP_Prolylcarboxypeptidase	5722_78_PRCP_Prolylcarboxypeptidase	Sex-combined	8	54524964	rs9298506	G	A	0.24048	0.1724	0.009593	3.294e-72	35355	322.973
proteins_Ferkingstad	5722_78_PRCP_Prolylcarboxypeptidase	5722_78_PRCP_Prolylcarboxypeptidase	Sex-combined	9	33123466	rs10813949	A	G	0.29174	-0.0714	0.009039	2.818e-15	35349	62.3958
proteins_Ferkingstad	5722_78_PRCP_Prolylcarboxypeptidase	5722_78_PRCP_Prolylcarboxypeptidase	Sex-combined	9	70442697	rs11142435	G	A	0.18024	0.0655	0.010684	8.747e-10	35352	37.585
proteins_Ferkingstad	5723_4_INSL3_INSL3	5723_4_INSL3_INSL3	Sex-combined	1	196695521	rs10922098	T	C	0.59989	-0.1781	0.008098	3.269e-107	35338	483.696
proteins_Ferkingstad	5723_4_INSL3_INSL3	5723_4_INSL3_INSL3	Sex-combined	17	28367840	rs704	A	G	0.50811	0.0528	0.007968	3.442e-11	35360	43.9106
proteins_Ferkingstad	5723_4_INSL3_INSL3	5723_4_INSL3_INSL3	Sex-combined	19	6716268	rs11569415	A	G	0.24276	-0.066	0.009238	9.06e-13	35372	51.0425
proteins_Ferkingstad	5723_4_INSL3_INSL3	5723_4_INSL3_INSL3	Sex-combined	3	165761011	rs1707652	T	C	0.3102	0.1038	0.008581	1.093e-33	35339	146.325
proteins_Ferkingstad	5723_4_INSL3_INSL3	5723_4_INSL3_INSL3	Sex-combined	6	31382686	rs9266729	G	A	0.11905	0.0753	0.012235	7.529e-10	35440	37.8776
proteins_Ferkingstad	5723_4_INSL3_INSL3	5723_4_INSL3_INSL3	Sex-combined	6	31910331	rs6457457	T	C	0.06527	0.1322	0.016113	2.318e-16	35441	67.3147
proteins_Ferkingstad	5723_4_INSL3_INSL3	5723_4_INSL3_INSL3	Sex-combined	6	32008772	rs28573154	A	G	0.145	0.126	0.011084	6.052e-30	35440	129.226
proteins_Ferkingstad	5724_58_SBSN_SBSN	5724_58_SBSN_SBSN	Sex-combined	1	196692375	rs10922094	CATTA	!	0.59845	-0.112	0.008037	3.884e-44	35339	194.2
proteins_Ferkingstad	5724_58_SBSN_SBSN	5724_58_SBSN_SBSN	Sex-combined	3	165718150	rs697356	C	G	0.36502	0.0556	0.008186	1.108e-11	35338	46.1324
proteins_Ferkingstad	5724_58_SBSN_SBSN	5724_58_SBSN_SBSN	Sex-combined	6	31943152	rs2242572	A	G	0.09003	0.1142	0.013704	7.856e-17	35441	69.4444
proteins_Ferkingstad	5726_49_SPAG11A_SG11A	5726_49_SPAG11A_SG11A	Sex-combined	1	196058002	rs1451915	A	C	0.13641	0.0722	0.011532	3.832e-10	35335	39.1981
proteins_Ferkingstad	5726_49_SPAG11A_SG11A	5726_49_SPAG11A_SG11A	Sex-combined	1	196692375	rs10922094	CATTA	!	0.59845	-0.2021	0.008069	1.93e-138	35339	627.326
proteins_Ferkingstad	5726_49_SPAG11A_SG11A	5726_49_SPAG11A_SG11A	Sex-combined	19	6716268	rs11569415	A	G	0.24276	-0.0609	0.009227	4.112e-11	35372	43.5626
proteins_Ferkingstad	5726_49_SPAG11A_SG11A	5726_49_SPAG11A_SG11A	Sex-combined	3	165761011	rs1707652	T	C	0.3102	0.0935	0.008565	9.665e-28	35339	119.17
proteins_Ferkingstad	5726_49_SPAG11A_SG11A	5726_49_SPAG11A_SG11A	Sex-combined	6	31910331	rs6457457	T	C	0.06527	0.1551	0.01608	5.13e-22	35441	93.0361
proteins_Ferkingstad	5726_49_SPAG11A_SG11A	5726_49_SPAG11A_SG11A	Sex-combined	6	31976816	rs550671	T	C	0.14045	0.1397	0.011403	1.657e-34	35440	150.091
proteins_Ferkingstad	5726_49_SPAG11A_SG11A	5726_49_SPAG11A_SG11A	Sex-combined	6	32487054	rs538958533	A	T	0.09889	0.0802	0.012971	6.296e-10	35439	38.2298
proteins_Ferkingstad	5727_35_B3GALTL_B3GLT	5727_35_B3GALTL_B3GLT	Sex-combined	13	31038259	rs9596136	T	C	0.03742	-0.1373	0.020836	4.409e-11	35365	43.4223
proteins_Ferkingstad	5727_35_B3GALTL_B3GLT	5727_35_B3GALTL_B3GLT	Sex-combined	13	31206602	rs4943209	AAGT	!	0.26671	-0.1146	0.009049	9.335e-37	35365	160.387
proteins_Ferkingstad	5727_35_B3GALTL_B3GLT	5727_35_B3GALTL_B3GLT	Sex-combined	13	31311017	rs2025727	A	G	0.76703	0.2736	0.009285	7.593e-191	35365	868.297
proteins_Ferkingstad	5728_60_FCRL1_FCRL1	5728_60_FCRL1_FCRL1	Sex-combined	10	61959980	rs4948492	T	C	0.72001	-0.1157	0.008978	5.362e-38	35351	166.076
proteins_Ferkingstad	5728_60_FCRL1_FCRL1	5728_60_FCRL1_FCRL1	Sex-combined	10	96620380	rs12784975	C	T	0.16605	-0.0728	0.010978	3.32e-11	35368	43.9761
proteins_Ferkingstad	5728_60_FCRL1_FCRL1	5728_60_FCRL1_FCRL1	Sex-combined	1	156041653	rs2297792	C	T	0.61248	0.0565	0.00856	4.107e-11	35362	43.5662
proteins_Ferkingstad	5728_60_FCRL1_FCRL1	5728_60_FCRL1_FCRL1	Sex-combined	1	156597486	rs140137437	T	A	0.02784	0.1719	0.024813	4.274e-12	35363	47.9947
proteins_Ferkingstad	5728_60_FCRL1_FCRL1	5728_60_FCRL1_FCRL1	Sex-combined	1	156910398	rs41273213	A	C	0.0416	0.1845	0.020665	4.329e-19	35364	79.7117
proteins_Ferkingstad	5728_60_FCRL1_FCRL1	5728_60_FCRL1_FCRL1	Sex-combined	1	157378066	rs12410496	A	G	0.65247	-0.0773	0.008726	8.092e-19	35367	78.4745
proteins_Ferkingstad	5728_60_FCRL1_FCRL1	5728_60_FCRL1_FCRL1	Sex-combined	1	157696854	rs6681271	C	T	0.45947	0.3096	0.006128	0	35365	2552.49
proteins_Ferkingstad	5728_60_FCRL1_FCRL1	5728_60_FCRL1_FCRL1	Sex-combined	1	158166227	rs191832299	T	C	0.02752	0.2636	0.025589	6.948e-25	35362	106.117
proteins_Ferkingstad	5728_60_FCRL1_FCRL1	5728_60_FCRL1_FCRL1	Sex-combined	13	108262148	rs73609086	TTTTTTTTT	!	0.02453	-0.1541	0.025676	1.952e-09	35356	36.0206
proteins_Ferkingstad	5728_60_FCRL1_FCRL1	5728_60_FCRL1_FCRL1	Sex-combined	13	108351457	rs150861794	T	C	0.0058	0.3666	0.053749	9.064e-12	35356	46.5205
proteins_Ferkingstad	5728_60_FCRL1_FCRL1	5728_60_FCRL1_FCRL1	Sex-combined	13	28029870	rs76428106	C	T	0.01359	0.2619	0.035306	1.189e-13	35363	55.0268
proteins_Ferkingstad	5728_60_FCRL1_FCRL1	5728_60_FCRL1_FCRL1	Sex-combined	13	71939282	rs73217470	G	A	0.06028	-0.101	0.017273	5.001e-09	35356	34.1906
proteins_Ferkingstad	5728_60_FCRL1_FCRL1	5728_60_FCRL1_FCRL1	Sex-combined	15	81611197	rs2867429	A	G	0.17798	0.0583	0.010653	4.438e-08	35365	29.9498
proteins_Ferkingstad	5728_60_FCRL1_FCRL1	5728_60_FCRL1_FCRL1	Sex-combined	16	85982485	rs9939427	A	G	0.22677	0.0715	0.009776	2.599e-13	35378	53.4921
proteins_Ferkingstad	5728_60_FCRL1_FCRL1	5728_60_FCRL1_FCRL1	Sex-combined	17	39765489	rs907091	T	C	0.44536	0.0737	0.008218	3.004e-19	35379	80.4271
proteins_Ferkingstad	5728_60_FCRL1_FCRL1	5728_60_FCRL1_FCRL1	Sex-combined	17	69280242	rs573431210	G	T	0.02269	0.1558	0.026985	7.759e-09	35371	33.3342
proteins_Ferkingstad	5728_60_FCRL1_FCRL1	5728_60_FCRL1_FCRL1	Sex-combined	17	7176274	rs111072793	A	C	0.21456	0.0869	0.009968	2.833e-18	35370	76.0017
proteins_Ferkingstad	5728_60_FCRL1_FCRL1	5728_60_FCRL1_FCRL1	Sex-combined	19	33260733	rs55803162	T	C	0.24959	0.086	0.00943	7.511e-20	35364	83.1713
proteins_Ferkingstad	5728_60_FCRL1_FCRL1	5728_60_FCRL1_FCRL1	Sex-combined	20	31843267	rs7266148	T	G	0.21937	0.0576	0.009915	6.277e-09	35367	33.7489
proteins_Ferkingstad	5728_60_FCRL1_FCRL1	5728_60_FCRL1_FCRL1	Sex-combined	22	41911806	rs146928770	T	C	0.10073	-0.1501	0.013577	2.055e-28	35378	122.223
proteins_Ferkingstad	5728_60_FCRL1_FCRL1	5728_60_FCRL1_FCRL1	Sex-combined	2	60356235	rs76529516	G	A	0.03763	0.1277	0.021168	1.612e-09	35346	36.3934
proteins_Ferkingstad	5728_60_FCRL1_FCRL1	5728_60_FCRL1_FCRL1	Sex-combined	2	65362379	rs4494728	T	C	0.57193	-0.0506	0.008247	8.492e-10	35353	37.6452
proteins_Ferkingstad	5728_60_FCRL1_FCRL1	5728_60_FCRL1_FCRL1	Sex-combined	3	187013369	rs10212190	T	A	0.39961	-0.0547	0.008326	5.049e-11	35363	43.162
proteins_Ferkingstad	5728_60_FCRL1_FCRL1	5728_60_FCRL1_FCRL1	Sex-combined	4	152085545	rs717255	ATTTGTTTTGTTTTGTTTTGTTTTG	!	0.46364	0.0656	0.008113	6.169e-16	35375	65.38
proteins_Ferkingstad	5728_60_FCRL1_FCRL1	5728_60_FCRL1_FCRL1	Sex-combined	4	25876874	rs13104150	A	G	0.42427	-0.0533	0.008254	1.063e-10	35357	41.699
proteins_Ferkingstad	5728_60_FCRL1_FCRL1	5728_60_FCRL1_FCRL1	Sex-combined	5	143812499	rs77018303	T	G	0.01776	-0.2023	0.031189	8.798e-11	35373	42.0716
proteins_Ferkingstad	5728_60_FCRL1_FCRL1	5728_60_FCRL1_FCRL1	Sex-combined	5	158826675	rs58889466	C	T	0.05582	-0.1639	0.01763	1.451e-20	35369	86.4278
proteins_Ferkingstad	5728_60_FCRL1_FCRL1	5728_60_FCRL1_FCRL1	Sex-combined	5	88845125	rs160045	A	G	0.2828	0.0635	0.009052	2.299e-12	35345	49.2106
proteins_Ferkingstad	5728_60_FCRL1_FCRL1	5728_60_FCRL1_FCRL1	Sex-combined	6	10534578	rs6911448	C	G	0.48759	0.062	0.008165	3.127e-14	35370	57.6595
proteins_Ferkingstad	5728_60_FCRL1_FCRL1	5728_60_FCRL1_FCRL1	Sex-combined	6	29763071	rs1611284	A	G	0.58605	-0.0607	0.008268	2.117e-13	35446	53.8985
proteins_Ferkingstad	5728_60_FCRL1_FCRL1	5728_60_FCRL1_FCRL1	Sex-combined	6	32541916	rs113871699	T	A	0.42608	0.0501	0.008278	1.431e-09	35438	36.629
proteins_Ferkingstad	5728_60_FCRL1_FCRL1	5728_60_FCRL1_FCRL1	Sex-combined	6	44580469	rs1293245	G	C	0.51093	-0.0499	0.008122	8.062e-10	35373	37.7464
proteins_Ferkingstad	5728_60_FCRL1_FCRL1	5728_60_FCRL1_FCRL1	Sex-combined	8	129608339	rs10956485	C	T	0.25402	-0.089	0.009327	1.405e-21	35372	91.0534
proteins_Ferkingstad	5730_60_CXCL14_BRAK	5730_60_CXCL14_BRAK	Sex-combined	1	196692375	rs10922094	CATTA	!	0.59845	-0.0628	0.008061	6.666e-15	35339	60.6934
proteins_Ferkingstad	5730_60_CXCL14_BRAK	5730_60_CXCL14_BRAK	Sex-combined	12	111270643	rs1265564	GAAAAAAAAAAC	!	0.3672	0.0475	0.00824	8.173e-09	35369	33.2302
proteins_Ferkingstad	5731_1_SPINK6_ISK6	5731_1_SPINK6_ISK6	Sex-combined	5	142222513	rs2961700	G	A	0.01093	-0.2516	0.037947	3.349e-11	35370	43.9609
proteins_Ferkingstad	5731_1_SPINK6_ISK6	5731_1_SPINK6_ISK6	Sex-combined	5	146337113	rs114400615	T	C	0.00802	-0.2679	0.043364	6.497e-10	35358	38.1669
proteins_Ferkingstad	5731_1_SPINK6_ISK6	5731_1_SPINK6_ISK6	Sex-combined	5	146404897	rs142126988	G	A	0.02049	0.1581	0.028265	2.226e-08	35360	31.2871
proteins_Ferkingstad	5731_1_SPINK6_ISK6	5731_1_SPINK6_ISK6	Sex-combined	5	147294723	rs137864680	A	G	0.02497	-0.1831	0.025744	1.14e-12	35357	50.5853
proteins_Ferkingstad	5731_1_SPINK6_ISK6	5731_1_SPINK6_ISK6	Sex-combined	5	147734214	rs148632877	T	C	0.00873	-0.3545	0.042337	5.602e-17	35356	70.112
proteins_Ferkingstad	5731_1_SPINK6_ISK6	5731_1_SPINK6_ISK6	Sex-combined	5	147882756	rs75666474	A	G	0.05304	0.1693	0.017523	4.391e-22	35356	93.3463
proteins_Ferkingstad	5731_1_SPINK6_ISK6	5731_1_SPINK6_ISK6	Sex-combined	5	148057440	rs7719473	A	C	0.02893	-0.892	0.019261	0	35357	2144.73
proteins_Ferkingstad	5731_1_SPINK6_ISK6	5731_1_SPINK6_ISK6	Sex-combined	5	148183699	rs74765295	T	C	0.00695	-0.7631	0.048422	5.922e-56	35357	248.358
proteins_Ferkingstad	5731_1_SPINK6_ISK6	5731_1_SPINK6_ISK6	Sex-combined	5	148263754	rs116664727	A	G	0.12948	0.1777	0.011879	1.348e-50	35357	223.777
proteins_Ferkingstad	5731_1_SPINK6_ISK6	5731_1_SPINK6_ISK6	Sex-combined	5	148310721	rs139120114	C	T	0.01235	-0.8142	0.035989	2.53e-113	35358	511.826
proteins_Ferkingstad	5731_1_SPINK6_ISK6	5731_1_SPINK6_ISK6	Sex-combined	5	148453118	rs75666559	T	A	0.04325	0.3137	0.019487	2.656e-58	35358	259.143
proteins_Ferkingstad	5731_1_SPINK6_ISK6	5731_1_SPINK6_ISK6	Sex-combined	5	149047717	rs148402978	T	C	0.02113	-0.2961	0.027752	1.416e-26	35360	113.838
proteins_Ferkingstad	5734_13_PVRL4_nectin_4	5734_13_PVRL4_nectin_4	Sex-combined	1	161097295	rs34990628	T	C	0.15898	-0.0784	0.01073	2.741e-13	35364	53.3867
proteins_Ferkingstad	5735_54_C1GALT1C1_C1GLC	5735_54_C1GALT1C1_C1GLC	Sex-combined	10	17806399	rs565840574	G	A	0.35872	0.0727	0.00868	5.498e-17	35353	70.1503
proteins_Ferkingstad	5735_54_C1GALT1C1_C1GLC	5735_54_C1GALT1C1_C1GLC	Sex-combined	10	17849736	rs71497225	C	G	0.79882	-0.0751	0.010363	4.26e-13	35352	52.5181
proteins_Ferkingstad	5735_54_C1GALT1C1_C1GLC	5735_54_C1GALT1C1_C1GLC	Sex-combined	12	120763364	rs13746	T	C	0.45534	0.0618	0.008324	1.134e-13	35367	55.1205
proteins_Ferkingstad	5735_54_C1GALT1C1_C1GLC	5735_54_C1GALT1C1_C1GLC	Sex-combined	19	48703417	rs601338	A	G	0.60561	-0.0745	0.008511	2.068e-18	35377	76.6216
proteins_Ferkingstad	5735_54_C1GALT1C1_C1GLC	5735_54_C1GALT1C1_C1GLC	Sex-combined	19	54251270	rs12986064	C	T	0.50803	-0.0579	0.008672	2.448e-11	35368	44.5778
proteins_Ferkingstad	5735_54_C1GALT1C1_C1GLC	5735_54_C1GALT1C1_C1GLC	Sex-combined	6	31269077	rs1049709	C	T	0.10605	-0.0868	0.013587	1.677e-10	35439	40.8124
proteins_Ferkingstad	5735_54_C1GALT1C1_C1GLC	5735_54_C1GALT1C1_C1GLC	Sex-combined	7	7233524	rs9639031	C	T	0.39888	0.1665	0.008441	1.337e-86	35362	389.082
proteins_Ferkingstad	5735_54_C1GALT1C1_C1GLC	5735_54_C1GALT1C1_C1GLC	Sex-combined	7	7276470	rs1638216	A	G	0.45494	0.0481	0.008342	8.118e-09	35360	33.2468
proteins_Ferkingstad	5735_54_C1GALT1C1_C1GLC	5735_54_C1GALT1C1_C1GLC	Sex-combined	9	132908038	rs146798134	AATTGTGCCACTGCG	!	0.01774	0.2493	0.031689	3.627e-15	35373	61.891
proteins_Ferkingstad	5735_54_C1GALT1C1_C1GLC	5735_54_C1GALT1C1_C1GLC	Sex-combined	9	133279427	rs635634	C	T	0.87005	-0.3875	0.012251	1.373e-219	35371	1000.46
proteins_Ferkingstad	5735_54_C1GALT1C1_C1GLC	5735_54_C1GALT1C1_C1GLC	Sex-combined	9	133537223	rs11516156	A	!	0.36208	0.0557	0.008726	1.736e-10	35359	40.7455
proteins_Ferkingstad	5735_54_C1GALT1C1_C1GLC	5735_54_C1GALT1C1_C1GLC	Sex-combined	9	133543620	rs9802767	A	!	0.00369	0.4681	0.067976	5.728e-12	35363	47.4205
proteins_Ferkingstad	5736_1_TREML2_TRML2	5736_1_TREML2_TRML2	Sex-combined	1	179557079	rs61747728	T	C	0.04262	0.1293	0.020605	3.494e-10	35358	39.3778
proteins_Ferkingstad	5736_1_TREML2_TRML2	5736_1_TREML2_TRML2	Sex-combined	12	111427245	rs7310615	G	!	0.62393	-0.0828	0.008648	1.02e-21	35370	91.6704
proteins_Ferkingstad	5736_1_TREML2_TRML2	5736_1_TREML2_TRML2	Sex-combined	14	100710432	rs1555405	A	G	0.30381	-0.0549	0.009132	1.836e-09	35380	36.1421
proteins_Ferkingstad	5736_1_TREML2_TRML2	5736_1_TREML2_TRML2	Sex-combined	6	135110180	rs6920211	C	T	0.25448	0.0674	0.009926	1.12e-11	35372	46.1075
proteins_Ferkingstad	5736_1_TREML2_TRML2	5736_1_TREML2_TRML2	Sex-combined	6	28445152	rs1361387	G	T	0.46902	0.0515	0.008678	2.947e-09	35444	35.2189
proteins_Ferkingstad	5736_1_TREML2_TRML2	5736_1_TREML2_TRML2	Sex-combined	6	39553060	rs114524562	G	T	0.03656	0.1562	0.022912	9.27e-12	35361	46.4768
proteins_Ferkingstad	5736_1_TREML2_TRML2	5736_1_TREML2_TRML2	Sex-combined	6	39862257	rs12205472	T	C	0.02311	0.1955	0.028528	7.236e-12	35359	46.9625
proteins_Ferkingstad	5736_1_TREML2_TRML2	5736_1_TREML2_TRML2	Sex-combined	6	40437275	rs12194543	C	T	0.10866	-0.1018	0.013812	1.701e-13	35364	54.3228
proteins_Ferkingstad	5736_1_TREML2_TRML2	5736_1_TREML2_TRML2	Sex-combined	6	40621436	rs2494972	A	G	0.30204	0.0534	0.009351	1.125e-08	35366	32.6112
proteins_Ferkingstad	5736_1_TREML2_TRML2	5736_1_TREML2_TRML2	Sex-combined	6	40709088	rs7760176	G	A	0.23441	0.1719	0.010165	3.756e-64	35365	285.981
proteins_Ferkingstad	5736_1_TREML2_TRML2	5736_1_TREML2_TRML2	Sex-combined	6	40933416	rs72851907	T	C	0.05259	-0.1637	0.019634	7.585e-17	35376	69.5152
proteins_Ferkingstad	5736_1_TREML2_TRML2	5736_1_TREML2_TRML2	Sex-combined	6	40982194	rs9381017	C	T	0.15276	0.5077	0.008783	0	35372	3341.4
proteins_Ferkingstad	5736_1_TREML2_TRML2	5736_1_TREML2_TRML2	Sex-combined	6	41271906	rs2062323	T	C	0.27087	-0.113	0.009704	2.447e-31	35371	135.599
proteins_Ferkingstad	5736_1_TREML2_TRML2	5736_1_TREML2_TRML2	Sex-combined	6	41421773	rs814837	T	C	0.36005	-0.0893	0.009009	3.7e-23	35363	98.2539
proteins_Ferkingstad	5736_1_TREML2_TRML2	5736_1_TREML2_TRML2	Sex-combined	6	41583193	rs75569095	A	G	0.15133	0.0824	0.012111	1.018e-11	35359	46.2908
proteins_Ferkingstad	5737_61_SEMA4D_SEM4D	5737_61_SEMA4D_SEM4D	Sex-combined	10	17793023	rs371622820	C	G	0.24416	0.0911	0.009325	1.517e-22	35353	95.4419
proteins_Ferkingstad	5737_61_SEMA4D_SEM4D	5737_61_SEMA4D_SEM4D	Sex-combined	10	17833858	rs56278466	G	T	0.64583	0.1039	0.00839	3.192e-35	35352	153.358
proteins_Ferkingstad	5737_61_SEMA4D_SEM4D	5737_61_SEMA4D_SEM4D	Sex-combined	10	17875633	rs568305378	A	T	0.26232	0.0595	0.009073	5.458e-11	35353	43.0063
proteins_Ferkingstad	5737_61_SEMA4D_SEM4D	5737_61_SEMA4D_SEM4D	Sex-combined	1	161650475	rs3002598	T	G	0.19939	0.0733	0.009911	1.402e-13	35351	54.6982
proteins_Ferkingstad	5737_61_SEMA4D_SEM4D	5737_61_SEMA4D_SEM4D	Sex-combined	12	111427245	rs7310615	G	!	0.62393	-0.1108	0.00824	3.189e-41	35370	180.811
proteins_Ferkingstad	5737_61_SEMA4D_SEM4D	5737_61_SEMA4D_SEM4D	Sex-combined	3	56815721	rs1354034	C	T	0.61881	0.0535	0.00821	7.195e-11	35356	42.464
proteins_Ferkingstad	5737_61_SEMA4D_SEM4D	5737_61_SEMA4D_SEM4D	Sex-combined	6	32473919	rs2071805	T	C	0.09293	0.0779	0.013744	1.446e-08	35439	32.1254
proteins_Ferkingstad	5737_61_SEMA4D_SEM4D	5737_61_SEMA4D_SEM4D	Sex-combined	9	87373885	rs76178584	T	C	0.01252	-0.2337	0.037209	3.371e-10	35358	39.4477
proteins_Ferkingstad	5737_61_SEMA4D_SEM4D	5737_61_SEMA4D_SEM4D	Sex-combined	9	87508045	rs114821956	T	C	0.06164	-0.0947	0.017369	4.974e-08	35356	29.7269
proteins_Ferkingstad	5737_61_SEMA4D_SEM4D	5737_61_SEMA4D_SEM4D	Sex-combined	9	88582255	rs28499574	T	G	0.09191	-0.1638	0.014369	4.203e-30	35354	129.95
proteins_Ferkingstad	5737_61_SEMA4D_SEM4D	5737_61_SEMA4D_SEM4D	Sex-combined	9	89028459	rs28642754	C	T	0.05769	-0.7119	0.013133	0	35363	2938.39
proteins_Ferkingstad	5737_61_SEMA4D_SEM4D	5737_61_SEMA4D_SEM4D	Sex-combined	9	89199736	rs147195035	A	G	0.03821	0.1613	0.021207	2.826e-14	35362	57.8509
proteins_Ferkingstad	5737_61_SEMA4D_SEM4D	5737_61_SEMA4D_SEM4D	Sex-combined	9	89278033	rs113410024	C	T	0.00804	-0.6153	0.044362	9.615e-44	35362	192.376
proteins_Ferkingstad	5737_61_SEMA4D_SEM4D	5737_61_SEMA4D_SEM4D	Sex-combined	9	89306581	rs79903267	C	T	0.02303	-1.0254	0.020618	0	35361	2473.39
proteins_Ferkingstad	5737_61_SEMA4D_SEM4D	5737_61_SEMA4D_SEM4D	Sex-combined	9	89476113	rs150314644	T	G	0.03416	0.2201	0.022614	2.187e-22	35362	94.7295
proteins_Ferkingstad	5739_75_KRTDAP_KTDAP	5739_75_KRTDAP_KTDAP	Sex-combined	1	196695521	rs10922098	T	C	0.59989	-0.1225	0.008112	1.588e-51	35338	228.043
proteins_Ferkingstad	5739_75_KRTDAP_KTDAP	5739_75_KRTDAP_KTDAP	Sex-combined	20	38369011	rs2232613	T	C	0.0989	-0.1213	0.013114	2.259e-20	35375	85.5562
proteins_Ferkingstad	5739_75_KRTDAP_KTDAP	5739_75_KRTDAP_KTDAP	Sex-combined	2	216622986	rs111696008	A	G	0.02443	-0.1479	0.02643	2.195e-08	35359	31.3143
proteins_Ferkingstad	5739_75_KRTDAP_KTDAP	5739_75_KRTDAP_KTDAP	Sex-combined	3	165666630	rs546886	T	A	0.11582	0.0743	0.012432	2.282e-09	35338	35.7187
proteins_Ferkingstad	5739_75_KRTDAP_KTDAP	5739_75_KRTDAP_KTDAP	Sex-combined	3	165762312	rs6445035	A	G	0.1904	0.1427	0.010093	2.189e-45	35339	199.898
proteins_Ferkingstad	5739_75_KRTDAP_KTDAP	5739_75_KRTDAP_KTDAP	Sex-combined	3	167190675	rs73169103	T	C	0.03563	0.1189	0.021448	2.962e-08	35354	30.732
proteins_Ferkingstad	5739_75_KRTDAP_KTDAP	5739_75_KRTDAP_KTDAP	Sex-combined	6	31910331	rs6457457	T	C	0.06527	0.1108	0.016092	5.764e-12	35441	47.4089
proteins_Ferkingstad	5739_75_KRTDAP_KTDAP	5739_75_KRTDAP_KTDAP	Sex-combined	6	32006196	rs3891366	A	G	0.15319	0.0941	0.01069	1.335e-18	35440	77.4861
proteins_Ferkingstad	5739_75_KRTDAP_KTDAP	5739_75_KRTDAP_KTDAP	Sex-combined	7	94481004	rs73216598	C	G	0.01867	0.1821	0.029165	4.27e-10	35352	38.9849
proteins_Ferkingstad	5739_75_KRTDAP_KTDAP	5739_75_KRTDAP_KTDAP	Sex-combined	7	95304888	rs2237582	G	A	0.28548	0.1839	0.008808	8.343e-97	35349	435.922
proteins_Ferkingstad	5739_75_KRTDAP_KTDAP	5739_75_KRTDAP_KTDAP	Sex-combined	7	95325384	rs854572	G	C	0.42735	-0.0634	0.008065	3.804e-15	35349	61.7973
proteins_Ferkingstad	5740_17_ROBO1_ROBO1	5740_17_ROBO1_ROBO1	Sex-combined	10	17791194	rs2461155	C	T	0.79223	0.0588	0.010269	1.029e-08	35353	32.7867
proteins_Ferkingstad	5740_17_ROBO1_ROBO1	5740_17_ROBO1_ROBO1	Sex-combined	10	17806399	rs565840574	G	A	0.35872	0.095	0.008682	7.294e-28	35353	119.731
proteins_Ferkingstad	5740_17_ROBO1_ROBO1	5740_17_ROBO1_ROBO1	Sex-combined	10	17849736	rs71497225	C	G	0.79882	-0.0756	0.010368	3.055e-13	35352	53.1684
proteins_Ferkingstad	5740_17_ROBO1_ROBO1	5740_17_ROBO1_ROBO1	Sex-combined	1	199005775	rs10919615	T	C	0.75329	0.0579	0.009715	2.524e-09	35342	35.5199
proteins_Ferkingstad	5740_17_ROBO1_ROBO1	5740_17_ROBO1_ROBO1	Sex-combined	12	12338047	rs78539764	C	T	0.01805	0.1663	0.030504	4.99e-08	35376	29.7215
proteins_Ferkingstad	5740_17_ROBO1_ROBO1	5740_17_ROBO1_ROBO1	Sex-combined	17	7176274	rs111072793	A	C	0.21456	0.0626	0.010171	7.511e-10	35370	37.881
proteins_Ferkingstad	5740_17_ROBO1_ROBO1	5740_17_ROBO1_ROBO1	Sex-combined	1	8856165	rs11121245	C	T	0.445	0.0728	0.008361	3.107e-18	35388	75.8135
proteins_Ferkingstad	5740_17_ROBO1_ROBO1	5740_17_ROBO1_ROBO1	Sex-combined	3	165767231	rs2686395	C	T	0.6899	-0.0796	0.008978	7.567e-19	35339	78.608
proteins_Ferkingstad	5740_17_ROBO1_ROBO1	5740_17_ROBO1_ROBO1	Sex-combined	3	77848463	rs73103884	G	A	0.01772	-0.2104	0.031332	1.878e-11	35344	45.0936
proteins_Ferkingstad	5740_17_ROBO1_ROBO1	5740_17_ROBO1_ROBO1	Sex-combined	3	78725134	rs3773233	T	C	0.21279	0.223	0.010121	1.405e-107	35345	485.471
proteins_Ferkingstad	5740_17_ROBO1_ROBO1	5740_17_ROBO1_ROBO1	Sex-combined	3	78741405	rs73111654	A	T	0.01335	-0.3342	0.037022	1.764e-19	35345	81.4879
proteins_Ferkingstad	5740_17_ROBO1_ROBO1	5740_17_ROBO1_ROBO1	Sex-combined	3	78946828	rs331172	G	A	0.50776	0.0783	0.008319	4.849e-21	35344	88.5893
proteins_Ferkingstad	5740_17_ROBO1_ROBO1	5740_17_ROBO1_ROBO1	Sex-combined	3	79369917	rs7639769	T	A	0.54359	-0.0842	0.00838	9.346e-24	35340	100.957
proteins_Ferkingstad	5740_17_ROBO1_ROBO1	5740_17_ROBO1_ROBO1	Sex-combined	3	79787885	rs62256944	A	G	0.10414	0.1039	0.013602	2.193e-14	35340	58.3479
proteins_Ferkingstad	5740_17_ROBO1_ROBO1	5740_17_ROBO1_ROBO1	Sex-combined	6	32331815	rs1003879	A	G	0.25281	-0.062	0.009582	9.753e-11	35439	41.8669
proteins_Ferkingstad	5740_17_ROBO1_ROBO1	5740_17_ROBO1_ROBO1	Sex-combined	9	133252613	rs10901252	C	G	0.06499	0.1167	0.016852	4.361e-12	35370	47.9555
proteins_Ferkingstad	5742_14_ACP6_PPA6	5742_14_ACP6_PPA6	Sex-combined	1	117481395	rs77953932	A	G	0.02419	-0.2978	0.027769	7.845e-27	35364	115.008
proteins_Ferkingstad	5742_14_ACP6_PPA6	5742_14_ACP6_PPA6	Sex-combined	1	117734518	rs61806064	A	G	0.01119	-0.3776	0.040147	5.187e-21	35365	88.4622
proteins_Ferkingstad	5742_14_ACP6_PPA6	5742_14_ACP6_PPA6	Sex-combined	1	119340989	rs838522	C	G	0.09264	-0.2598	0.014869	2.328e-68	35359	305.291
proteins_Ferkingstad	5742_14_ACP6_PPA6	5742_14_ACP6_PPA6	Sex-combined	1	119615099	rs190942314	GTCAC	!	0.01836	-0.4975	0.031196	2.956e-57	35363	254.325
proteins_Ferkingstad	5742_14_ACP6_PPA6	5742_14_ACP6_PPA6	Sex-combined	1	119647398	rs116007468	T	C	0.0373	0.1425	0.022947	5.296e-10	35362	38.5636
proteins_Ferkingstad	5742_14_ACP6_PPA6	5742_14_ACP6_PPA6	Sex-combined	1	119833912	rs150979031	G	C	0.0402	0.1384	0.022103	3.81e-10	35361	39.2075
proteins_Ferkingstad	5742_14_ACP6_PPA6	5742_14_ACP6_PPA6	Sex-combined	1	120051449	rs587743614	A	G	0.02197	-0.1879	0.028964	8.741e-11	35360	42.0859
proteins_Ferkingstad	5742_14_ACP6_PPA6	5742_14_ACP6_PPA6	Sex-combined	1	120125794	rs9428184	T	G	0.00506	-0.8007	0.061621	1.325e-38	35360	168.843
proteins_Ferkingstad	5742_14_ACP6_PPA6	5742_14_ACP6_PPA6	Sex-combined	1	121089519	rs145640903	G	T	0.05445	0.232	0.018861	9.018e-35	35358	151.303
proteins_Ferkingstad	5742_14_ACP6_PPA6	5742_14_ACP6_PPA6	Sex-combined	1	121738306	rs587759315	T	!	0.0224	-0.3765	0.029042	1.954e-38	35357	168.065
proteins_Ferkingstad	5742_14_ACP6_PPA6	5742_14_ACP6_PPA6	Sex-combined	1	121740961	rs587636730	T	G	0.02274	0.1976	0.028407	3.501e-12	35357	48.3864
proteins_Ferkingstad	5742_14_ACP6_PPA6	5742_14_ACP6_PPA6	Sex-combined	1	145289944	rs587738731	TC	!	0.00686	-0.4609	0.051255	2.423e-19	35358	80.8613
proteins_Ferkingstad	5742_14_ACP6_PPA6	5742_14_ACP6_PPA6	Sex-combined	1	145861532	rs144778858	G	!	0.03155	0.1391	0.024327	1.079e-08	35361	32.6947
proteins_Ferkingstad	5742_14_ACP6_PPA6	5742_14_ACP6_PPA6	Sex-combined	1	146172610	rs587744880	TCACCCTTTTTTCA	!	0.03624	-0.3137	0.02294	1.434e-42	35344	187
proteins_Ferkingstad	5742_14_ACP6_PPA6	5742_14_ACP6_PPA6	Sex-combined	1	146976569	rs587687447	G	T	0.00782	0.3004	0.050942	3.705e-09	35344	34.7735
proteins_Ferkingstad	5742_14_ACP6_PPA6	5742_14_ACP6_PPA6	Sex-combined	1	147025958	rs139828171	T	C	0.0094	-0.5067	0.046489	1.162e-27	35347	118.796
proteins_Ferkingstad	5742_14_ACP6_PPA6	5742_14_ACP6_PPA6	Sex-combined	1	147079770	rs116550431	T	!	0.05664	0.1991	0.01848	4.567e-27	35357	116.075
proteins_Ferkingstad	5742_14_ACP6_PPA6	5742_14_ACP6_PPA6	Sex-combined	1	147125855	rs142052323	C	T	0.02183	0.1925	0.028967	3.022e-11	35358	44.1626
proteins_Ferkingstad	5742_14_ACP6_PPA6	5742_14_ACP6_PPA6	Sex-combined	1	147327330	rs202051594	T	C	0.0173	-0.7665	0.032202	3.096e-125	35357	566.577
proteins_Ferkingstad	5742_14_ACP6_PPA6	5742_14_ACP6_PPA6	Sex-combined	1	147540001	rs79565532	C	G	0.02883	-1.169	0.017129	0	35357	4657.63
proteins_Ferkingstad	5742_14_ACP6_PPA6	5742_14_ACP6_PPA6	Sex-combined	1	147565665	rs76541373	G	T	0.03982	0.3181	0.022014	2.513e-47	35358	208.799
proteins_Ferkingstad	5742_14_ACP6_PPA6	5742_14_ACP6_PPA6	Sex-combined	1	147589979	rs150011608	C	T	0.00812	-0.6366	0.046861	4.928e-42	35357	184.548
proteins_Ferkingstad	5742_14_ACP6_PPA6	5742_14_ACP6_PPA6	Sex-combined	1	147593864	rs113817032	A	G	0.01993	0.1983	0.030653	9.852e-11	35356	41.8504
proteins_Ferkingstad	5742_14_ACP6_PPA6	5742_14_ACP6_PPA6	Sex-combined	1	147624311	rs61751618	A	G	0.02496	-1.4356	0.017556	0	35359	6686.76
proteins_Ferkingstad	5742_14_ACP6_PPA6	5742_14_ACP6_PPA6	Sex-combined	1	147640785	rs148127209	A	G	0.02921	0.3069	0.025761	1.01e-32	35358	141.928
proteins_Ferkingstad	5742_14_ACP6_PPA6	5742_14_ACP6_PPA6	Sex-combined	1	147668399	rs74125744	G	T	0.06474	-0.6251	0.016931	2.087e-298	35358	1363.12
proteins_Ferkingstad	5742_14_ACP6_PPA6	5742_14_ACP6_PPA6	Sex-combined	1	147685492	rs75975267	A	G	0.01847	-0.6204	0.030517	7.047e-92	35358	413.295
proteins_Ferkingstad	5742_14_ACP6_PPA6	5742_14_ACP6_PPA6	Sex-combined	1	147691507	rs60322015	T	A	0.02389	0.3335	0.028061	1.419e-32	35358	141.249
proteins_Ferkingstad	5742_14_ACP6_PPA6	5742_14_ACP6_PPA6	Sex-combined	1	152576430	rs16834214	C	T	0.01364	-0.2415	0.037107	7.605e-11	35364	42.3567
proteins_Ferkingstad	5742_14_ACP6_PPA6	5742_14_ACP6_PPA6	Sex-combined	1	157270199	rs1338690	T	C	0.75423	0.0875	0.009933	1.265e-18	35366	77.5988
proteins_Ferkingstad	5742_14_ACP6_PPA6	5742_14_ACP6_PPA6	Sex-combined	1	157400641	rs34769937	A	G	0.28465	-0.0743	0.00947	4.302e-15	35374	61.557
proteins_Ferkingstad	5742_14_ACP6_PPA6	5742_14_ACP6_PPA6	Sex-combined	1	158193265	rs1690773	T	C	0.41988	0.0614	0.008643	1.212e-12	35363	50.467
proteins_Ferkingstad	5743_82_CARTPT_CART	5743_82_CARTPT_CART	Sex-combined	1	196695521	rs10922098	T	C	0.59989	-0.0635	0.008055	3.194e-15	35338	62.1465
proteins_Ferkingstad	5743_82_CARTPT_CART	5743_82_CARTPT_CART	Sex-combined	6	32619236	rs557011	T	C	0.40141	0.0509	0.008029	2.31e-10	35439	40.1895
proteins_Ferkingstad	5744_12_MENT_CA056	5744_12_MENT_CA056	Sex-combined	1	147539045	rs78300852	G	T	0.04393	-0.118	0.02065	1.102e-08	35358	32.6531
proteins_Ferkingstad	5744_12_MENT_CA056	5744_12_MENT_CA056	Sex-combined	1	147890919	rs148191937	A	G	0.0067	-0.5555	0.050843	8.688e-28	35359	119.373
proteins_Ferkingstad	5744_12_MENT_CA056	5744_12_MENT_CA056	Sex-combined	1	149327446	rs587723003	G	A	0.01414	-0.2539	0.036908	6.02e-12	35347	47.3243
proteins_Ferkingstad	5744_12_MENT_CA056	5744_12_MENT_CA056	Sex-combined	1	151008307	rs75072401	T	A	0.01486	-0.2527	0.033067	2.138e-14	35361	58.4011
proteins_Ferkingstad	5744_12_MENT_CA056	5744_12_MENT_CA056	Sex-combined	1	151169445	rs4246524	C	T	0.98519	0.4523	0.034648	6.021e-39	35361	170.411
proteins_Ferkingstad	5744_12_MENT_CA056	5744_12_MENT_CA056	Sex-combined	1	152057072	rs115045402	A	G	0.01523	-0.381	0.03544	5.888e-27	35364	115.575
proteins_Ferkingstad	5744_12_MENT_CA056	5744_12_MENT_CA056	Sex-combined	16	56968820	rs9939224	G	T	0.7836	0.0753	0.010253	2.071e-13	35369	53.9372
proteins_Ferkingstad	5744_12_MENT_CA056	5744_12_MENT_CA056	Sex-combined	19	44884202	rs12972156	G	C	0.17395	0.4626	0.008832	0	35368	2743.43
proteins_Ferkingstad	5744_12_MENT_CA056	5744_12_MENT_CA056	Sex-combined	19	44890259	rs117310449	T	C	0.01434	0.5451	0.034927	6.552e-55	35368	243.573
proteins_Ferkingstad	5744_12_MENT_CA056	5744_12_MENT_CA056	Sex-combined	19	44932987	rs7246099	C	T	0.39695	-0.1415	0.008797	3.241e-58	35368	258.728
proteins_Ferkingstad	5744_12_MENT_CA056	5744_12_MENT_CA056	Sex-combined	19	45197399	rs8113128	C	A	0.07307	0.1624	0.016438	5.121e-23	35370	97.6055
proteins_Ferkingstad	5744_12_MENT_CA056	5744_12_MENT_CA056	Sex-combined	19	45681420	rs146438093	T	G	0.02301	0.1787	0.028512	3.67e-10	35369	39.282
proteins_Ferkingstad	5744_12_MENT_CA056	5744_12_MENT_CA056	Sex-combined	19	46134118	rs190529845	A	G	0.01137	0.3344	0.040492	1.477e-16	35370	68.2015
proteins_Ferkingstad	5744_12_MENT_CA056	5744_12_MENT_CA056	Sex-combined	19	8364439	rs116843064	A	G	0.02426	0.1842	0.027601	2.496e-11	35375	44.5379
proteins_Ferkingstad	5744_12_MENT_CA056	5744_12_MENT_CA056	Sex-combined	2	179874723	rs1486236	A	C	0.34055	-0.1145	0.008877	4.561e-38	35351	166.371
proteins_Ferkingstad	5744_12_MENT_CA056	5744_12_MENT_CA056	Sex-combined	2	3592552	rs6542680	T	C	0.81638	-0.1159	0.010901	2.107e-26	35332	113.04
proteins_Ferkingstad	5744_12_MENT_CA056	5744_12_MENT_CA056	Sex-combined	3	187240481	rs3774270	TT	!	0.27971	0.0773	0.009482	3.562e-16	35369	66.4598
proteins_Ferkingstad	5744_12_MENT_CA056	5744_12_MENT_CA056	Sex-combined	8	19988803	rs78458743	G	T	0.08362	0.0848	0.015092	1.923e-08	35368	31.5717
proteins_Ferkingstad	5745_64_PI15_PI15	5745_64_PI15_PI15	Sex-combined	1	196695521	rs10922098	T	C	0.59989	-0.2048	0.008069	4.071e-142	35338	644.2
proteins_Ferkingstad	5745_64_PI15_PI15	5745_64_PI15_PI15	Sex-combined	1	197992799	rs35351085	T	C	0.04877	0.105	0.01835	1.053e-08	35343	32.7421
proteins_Ferkingstad	5745_64_PI15_PI15	5745_64_PI15_PI15	Sex-combined	3	165761011	rs1707652	T	C	0.3102	0.0934	0.008561	1.038e-27	35339	119.027
proteins_Ferkingstad	5745_64_PI15_PI15	5745_64_PI15_PI15	Sex-combined	6	31910331	rs6457457	T	C	0.06527	0.1656	0.016059	6.229e-25	35441	106.337
proteins_Ferkingstad	5745_64_PI15_PI15	5745_64_PI15_PI15	Sex-combined	6	31976816	rs550671	T	C	0.14045	0.1463	0.011393	9.634e-38	35440	164.897
proteins_Ferkingstad	5745_64_PI15_PI15	5745_64_PI15_PI15	Sex-combined	6	32487054	rs538958533	A	T	0.09889	0.086	0.012953	3.147e-11	35439	44.0815
proteins_Ferkingstad	5748_20_ASAH1_Acid_ceramidase	5748_20_ASAH1_Acid_ceramidase	Sex-combined	1	117623351	rs1627787	T	C	0.1755	0.0633	0.010601	2.353e-09	35364	35.6544
proteins_Ferkingstad	5748_20_ASAH1_Acid_ceramidase	5748_20_ASAH1_Acid_ceramidase	Sex-combined	1	11983660	rs3766744	A	G	0.45442	-0.0852	0.008074	4.934e-26	35387	111.353
proteins_Ferkingstad	5748_20_ASAH1_Acid_ceramidase	5748_20_ASAH1_Acid_ceramidase	Sex-combined	1	149931230	rs72692819	C	G	0.08657	-0.136	0.014612	1.308e-20	35358	86.628
proteins_Ferkingstad	5748_20_ASAH1_Acid_ceramidase	5748_20_ASAH1_Acid_ceramidase	Sex-combined	15	68292218	rs6494730	T	G	0.32932	0.0527	0.008559	7.418e-10	35374	37.9119
proteins_Ferkingstad	5748_20_ASAH1_Acid_ceramidase	5748_20_ASAH1_Acid_ceramidase	Sex-combined	18	23141009	rs11082304	T	G	0.51964	-0.0444	0.008115	4.46e-08	35351	29.9357
proteins_Ferkingstad	5748_20_ASAH1_Acid_ceramidase	5748_20_ASAH1_Acid_ceramidase	Sex-combined	9	96430636	rs10820606	AC	!	0.24575	0.0668	0.009371	1.016e-12	35344	50.8137
proteins_Ferkingstad	5749_53_CLPS_COL	5749_53_CLPS_COL	Sex-combined	1	196692375	rs10922094	CATTA	!	0.59845	-0.0448	0.008154	3.926e-08	35339	30.1866
proteins_Ferkingstad	5749_53_CLPS_COL	5749_53_CLPS_COL	Sex-combined	14	106420555	rs77472583	C	A	0.08039	0.0936	0.015106	5.777e-10	34966	38.3931
proteins_Ferkingstad	5749_53_CLPS_COL	5749_53_CLPS_COL	Sex-combined	16	75221319	rs8051363	G	A	0.73897	0.0651	0.00908	7.521e-13	35362	51.4032
proteins_Ferkingstad	5749_53_CLPS_COL	5749_53_CLPS_COL	Sex-combined	6	34108351	rs2451340	A	G	0.02414	-0.2214	0.026482	6.256e-17	35349	69.8962
proteins_Ferkingstad	5749_53_CLPS_COL	5749_53_CLPS_COL	Sex-combined	6	34269415	rs561890148	A	G	0.03516	-0.1773	0.022289	1.796e-15	35348	63.2756
proteins_Ferkingstad	5749_53_CLPS_COL	5749_53_CLPS_COL	Sex-combined	6	34437082	rs141098416	C	G	0.01584	-0.2165	0.032179	1.72e-11	35350	45.2659
proteins_Ferkingstad	5749_53_CLPS_COL	5749_53_CLPS_COL	Sex-combined	6	35223049	rs7763946	A	G	0.84073	-0.2384	0.01114	1.305e-101	35352	457.975
proteins_Ferkingstad	5749_53_CLPS_COL	5749_53_CLPS_COL	Sex-combined	6	35657861	rs79476859	T	C	0.03197	-0.222	0.022947	3.87e-22	35353	93.5953
proteins_Ferkingstad	5749_53_CLPS_COL	5749_53_CLPS_COL	Sex-combined	6	35773900	rs2766575	C	T	0.58979	0.3339	0.006667	0	35354	2508.26
proteins_Ferkingstad	5749_53_CLPS_COL	5749_53_CLPS_COL	Sex-combined	6	36261711	rs114592113	T	C	0.04144	0.3123	0.02085	1.02e-50	35355	224.353
proteins_Ferkingstad	5749_53_CLPS_COL	5749_53_CLPS_COL	Sex-combined	6	36453954	rs79133352	A	G	0.03428	0.1895	0.022824	1.018e-16	35355	68.9342
proteins_Ferkingstad	5749_53_CLPS_COL	5749_53_CLPS_COL	Sex-combined	6	36638425	rs146938557	A	G	0.02074	0.201	0.02848	1.693e-12	35354	49.8095
proteins_Ferkingstad	5749_53_CLPS_COL	5749_53_CLPS_COL	Sex-combined	6	37584061	rs142027232	T	C	0.00947	0.2777	0.043377	1.534e-10	35360	40.9857
proteins_Ferkingstad	5749_53_CLPS_COL	5749_53_CLPS_COL	Sex-combined	8	17868560	rs2653414	A	C	0.00689	0.4889	0.047976	2.185e-24	35377	103.847
proteins_Ferkingstad	5751_14_LETMD1_HCCR_1	5751_14_LETMD1_HCCR_1	Sex-combined	1	196677131	rs572515	G	A	0.6027	-0.0489	0.00801	1.028e-09	35338	37.2694
proteins_Ferkingstad	5752_63_SUSD3_SUSD3	5752_63_SUSD3_SUSD3	Sex-combined	1	196695521	rs10922098	T	C	0.59989	-0.0519	0.008044	1.104e-10	35338	41.6285
proteins_Ferkingstad	5752_63_SUSD3_SUSD3	5752_63_SUSD3_SUSD3	Sex-combined	2	3592552	rs6542680	T	C	0.81638	-0.067	0.010202	5.128e-11	35332	43.13
proteins_Ferkingstad	5753_21_FAM19A1_F19A1	5753_21_FAM19A1_F19A1	Sex-combined	1	196695521	rs10922098	T	C	0.59989	-0.1396	0.008007	4.456e-68	35338	303.97
proteins_Ferkingstad	5753_21_FAM19A1_F19A1	5753_21_FAM19A1_F19A1	Sex-combined	3	165787389	rs1355538	G	A	0.60153	-0.0507	0.008017	2.553e-10	35338	39.9937
proteins_Ferkingstad	5753_21_FAM19A1_F19A1	5753_21_FAM19A1_F19A1	Sex-combined	6	31910331	rs6457457	T	C	0.06527	0.1293	0.015905	4.311e-16	35441	66.0891
proteins_Ferkingstad	5753_21_FAM19A1_F19A1	5753_21_FAM19A1_F19A1	Sex-combined	6	32008772	rs28573154	A	G	0.145	0.101	0.010956	3.001e-20	35440	84.9843
proteins_Ferkingstad	5754_76_INSL6_INSL6	5754_76_INSL6_INSL6	Sex-combined	1	196695521	rs10922098	T	C	0.59989	-0.0778	0.00804	3.791e-22	35338	93.6369
proteins_Ferkingstad	5754_76_INSL6_INSL6	5754_76_INSL6_INSL6	Sex-combined	6	32466356	rs147168394	A	G	0.03427	0.1428	0.021629	4.048e-11	35439	43.5897
proteins_Ferkingstad	5754_76_INSL6_INSL6	5754_76_INSL6_INSL6	Sex-combined	6	32557482	rs28455809	C	T	0.73353	0.0494	0.008579	8.509e-09	35439	33.1574
proteins_Ferkingstad	5755_29_GIP_GIP	5755_29_GIP_GIP	Sex-combined	1	196695521	rs10922098	T	C	0.59989	-0.0575	0.00803	8.046e-13	35338	51.2749
proteins_Ferkingstad	5755_29_GIP_GIP	5755_29_GIP_GIP	Sex-combined	19	5170996	rs182887054	T	C	0.00654	-0.2916	0.050309	6.782e-09	35362	33.5957
proteins_Ferkingstad	5756_66_PAPPA2_PAPP2	5756_66_PAPPA2_PAPP2	Sex-combined	1	196695521	rs10922098	T	C	0.59989	-0.0877	0.008075	1.764e-27	35338	117.954
proteins_Ferkingstad	5756_66_PAPPA2_PAPP2	5756_66_PAPPA2_PAPP2	Sex-combined	6	31910331	rs6457457	T	C	0.06527	0.0917	0.016003	1.004e-08	35441	32.8349
proteins_Ferkingstad	5756_66_PAPPA2_PAPP2	5756_66_PAPPA2_PAPP2	Sex-combined	6	32006196	rs3891366	A	G	0.15319	0.067	0.010644	3.083e-10	35440	39.6223
proteins_Ferkingstad	5757_45_GNAS_GNAS3	5757_45_GNAS_GNAS3	Sex-combined	1	196677131	rs572515	G	A	0.6027	-0.0733	0.008078	1.145e-19	35338	82.338
proteins_Ferkingstad	5757_45_GNAS_GNAS3	5757_45_GNAS_GNAS3	Sex-combined	6	31930134	rs147906938	A	T	0.03884	0.1118	0.020222	3.229e-08	35441	30.5658
proteins_Ferkingstad	5758_49_KLK9_kallikrein_9	5758_49_KLK9_kallikrein_9	Sex-combined	1	196695521	rs10922098	T	C	0.59989	-0.0995	0.008065	5.671e-35	35338	152.208
proteins_Ferkingstad	5758_49_KLK9_kallikrein_9	5758_49_KLK9_kallikrein_9	Sex-combined	2	3594771	rs3820897	C	T	0.81367	-0.0623	0.010176	9.241e-10	35333	37.4819
proteins_Ferkingstad	5758_49_KLK9_kallikrein_9	5758_49_KLK9_kallikrein_9	Sex-combined	3	165768357	rs11720167	G	T	0.19032	0.0727	0.010056	4.858e-13	35339	52.2659
proteins_Ferkingstad	5758_49_KLK9_kallikrein_9	5758_49_KLK9_kallikrein_9	Sex-combined	6	31943152	rs2242572	A	G	0.09003	0.0972	0.013753	1.577e-12	35441	49.9502
proteins_Ferkingstad	5758_49_KLK9_kallikrein_9	5758_49_KLK9_kallikrein_9	Sex-combined	6	32634153	rs3129773	C	T	0.50805	0.0433	0.007766	2.469e-08	35439	31.0872
proteins_Ferkingstad	5762_35_SPAG11B_Sperm_associated_antigen_11	5762_35_SPAG11B_Sperm_associated_antigen_11	Sex-combined	14	94380925	rs17580	A	T	0.03316	0.1444	0.022186	7.579e-11	35372	42.362
proteins_Ferkingstad	5762_35_SPAG11B_Sperm_associated_antigen_11	5762_35_SPAG11B_Sperm_associated_antigen_11	Sex-combined	6	31593970	rs4947328	G	A	0.04907	0.1235	0.01825	1.314e-11	35439	45.794
proteins_Ferkingstad	5762_35_SPAG11B_Sperm_associated_antigen_11	5762_35_SPAG11B_Sperm_associated_antigen_11	Sex-combined	6	31977869	rs2734325	T	C	0.30421	-0.1669	0.008519	1.816e-85	35441	383.827
proteins_Ferkingstad	5762_35_SPAG11B_Sperm_associated_antigen_11	5762_35_SPAG11B_Sperm_associated_antigen_11	Sex-combined	6	32663091	rs9274211	C	T	0.60671	-0.067	0.008056	9.037e-17	35439	69.1689
proteins_Ferkingstad	5762_35_SPAG11B_Sperm_associated_antigen_11	5762_35_SPAG11B_Sperm_associated_antigen_11	Sex-combined	8	11959086	rs4841655	C	T	0.72928	0.0511	0.008846	7.628e-09	35374	33.3694
proteins_Ferkingstad	5763_67_DEFB104A_HBD_4	5763_67_DEFB104A_HBD_4	Sex-combined	1	196706731	rs6695321	G	A	0.40304	-0.0578	0.008059	7.383e-13	35339	51.4391
proteins_Ferkingstad	5763_67_DEFB104A_HBD_4	5763_67_DEFB104A_HBD_4	Sex-combined	17	69280242	rs573431210	G	T	0.02269	0.1598	0.026326	1.279e-09	35371	36.8454
proteins_Ferkingstad	5763_67_DEFB104A_HBD_4	5763_67_DEFB104A_HBD_4	Sex-combined	8	12152548	rs576827407	C	G	0.21182	0.1067	0.010562	5.406e-24	35364	102.055
proteins_Ferkingstad	5763_67_DEFB104A_HBD_4	5763_67_DEFB104A_HBD_4	Sex-combined	8	6990815	rs553170185	G	C	0.02302	0.16	0.027197	4.028e-09	35393	34.6097
proteins_Ferkingstad	5763_67_DEFB104A_HBD_4	5763_67_DEFB104A_HBD_4	Sex-combined	8	7150214	rs149625849	C	T	0.01805	0.1989	0.029844	2.651e-11	35356	44.4176
proteins_Ferkingstad	5763_67_DEFB104A_HBD_4	5763_67_DEFB104A_HBD_4	Sex-combined	8	7300977	rs149762892	T	C	0.03595	0.1873	0.021463	2.619e-18	35355	76.1543
proteins_Ferkingstad	5763_67_DEFB104A_HBD_4	5763_67_DEFB104A_HBD_4	Sex-combined	8	7352770	rs565866883	A	G	0.03971	0.1836	0.02064	5.824e-19	35355	79.1272
proteins_Ferkingstad	5763_67_DEFB104A_HBD_4	5763_67_DEFB104A_HBD_4	Sex-combined	8	7597548	rs74375471	G	A	0.96538	0.1408	0.022589	4.572e-10	35352	38.8518
proteins_Ferkingstad	5763_67_DEFB104A_HBD_4	5763_67_DEFB104A_HBD_4	Sex-combined	8	7830407	rs2740124	C	G	0.5443	-0.2153	0.008127	1.253e-154	35349	701.823
proteins_Ferkingstad	5763_67_DEFB104A_HBD_4	5763_67_DEFB104A_HBD_4	Sex-combined	8	8507008	rs4840976	T	C	0.2613	0.0533	0.009003	3.215e-09	35389	35.0493
proteins_Ferkingstad	5764_4_GALNT2_GALT2	5764_4_GALNT2_GALT2	Sex-combined	1	196695521	rs10922098	T	C	0.59989	-0.0601	0.008076	9.915e-14	35338	55.3804
proteins_Ferkingstad	5764_4_GALNT2_GALT2	5764_4_GALNT2_GALT2	Sex-combined	1	207115047	rs17020993	G	A	0.11412	0.0792	0.012469	2.131e-10	35369	40.3448
proteins_Ferkingstad	5764_4_GALNT2_GALT2	5764_4_GALNT2_GALT2	Sex-combined	6	32538131	rs78912960	A	G	0.64745	0.046	0.007674	2.048e-09	35427	35.9312
proteins_Ferkingstad	5765_53_DEFB121_DB121	5765_53_DEFB121_DB121	Sex-combined	14	92750678	rs72701845	A	G	0.02439	-0.1469	0.025986	1.577e-08	35363	31.9569
proteins_Ferkingstad	5765_53_DEFB121_DB121	5765_53_DEFB121_DB121	Sex-combined	4	78025759	rs4368632	T	!	0.00303	-0.3771	0.067794	2.66e-08	35360	30.9407
proteins_Ferkingstad	5765_53_DEFB121_DB121	5765_53_DEFB121_DB121	Sex-combined	4	83302271	rs61751211	AGCT	!	0.01184	-0.593	0.036236	3.394e-60	35358	267.811
proteins_Ferkingstad	5765_53_DEFB121_DB121	5765_53_DEFB121_DB121	Sex-combined	8	105569300	rs6993770	T	A	0.22448	-0.0691	0.009648	7.953e-13	35365	51.2958
proteins_Ferkingstad	5792_8_AFP_AFP	5792_8_AFP_AFP	Sex-combined	2	17773988	rs7556983	A	G	0.1098	-0.0736	0.012566	4.709e-09	35376	34.3053
proteins_Ferkingstad	5792_8_AFP_AFP	5792_8_AFP_AFP	Sex-combined	2	3592552	rs6542680	T	C	0.81638	-0.0568	0.01021	2.645e-08	35332	30.9489
proteins_Ferkingstad	5798_3_BID_BID	5798_3_BID_BID	Sex-combined	1	207105106	rs11120218	A	G	0.11146	0.0874	0.012895	1.222e-11	35368	45.9389
proteins_Ferkingstad	5798_3_BID_BID	5798_3_BID_BID	Sex-combined	22	17734618	rs151268390	C	A	0.01311	-0.3373	0.035496	2.051e-21	35344	90.2971
proteins_Ferkingstad	5798_3_BID_BID	5798_3_BID_BID	Sex-combined	3	56815721	rs1354034	C	T	0.61881	0.0475	0.008309	1.086e-08	35356	32.6806
proteins_Ferkingstad	5801_72_NGF_b_NGF	5801_72_NGF_b_NGF	Sex-combined	14	106540296	rs7161509	T	C	0.74079	0.0642	0.009201	2.998e-12	34966	48.6855
proteins_Ferkingstad	5803_24_C3_C3d	5803_24_C3_C3d	Sex-combined	1	196735074	rs10801559	A	G	0.38662	-0.088	0.008258	1.634e-26	35339	113.557
proteins_Ferkingstad	5803_24_C3_C3d	5803_24_C3_C3d	Sex-combined	19	6718376	rs2230199	C	G	0.2387	0.1035	0.009405	3.615e-28	35371	121.105
proteins_Ferkingstad	5807_77_CD70_CD70	5807_77_CD70_CD70	Sex-combined	1	196695521	rs10922098	T	C	0.59989	-0.1147	0.008076	8.921e-46	35338	201.713
proteins_Ferkingstad	5807_77_CD70_CD70	5807_77_CD70_CD70	Sex-combined	3	165787389	rs1355538	G	A	0.60153	-0.0526	0.008075	7.313e-11	35338	42.4313
proteins_Ferkingstad	5807_77_CD70_CD70	5807_77_CD70_CD70	Sex-combined	6	31910331	rs6457457	T	C	0.06527	0.1027	0.016022	1.454e-10	35441	41.0873
proteins_Ferkingstad	5807_77_CD70_CD70	5807_77_CD70_CD70	Sex-combined	6	32008772	rs28573154	A	G	0.145	0.0866	0.011029	4.087e-15	35440	61.6543
proteins_Ferkingstad	5810_25_TDGF1_Cripto	5810_25_TDGF1_Cripto	Sex-combined	12	111446804	rs3184504	C	T	0.62138	-0.0367	0.006362	7.972e-09	35371	33.2771
proteins_Ferkingstad	5810_25_TDGF1_Cripto	5810_25_TDGF1_Cripto	Sex-combined	12	115118062	rs35429	G	A	0.41833	-0.0391	0.006285	4.922e-10	35374	38.7028
proteins_Ferkingstad	5810_25_TDGF1_Cripto	5810_25_TDGF1_Cripto	Sex-combined	2	218994449	rs113414093	A	G	0.08768	0.0757	0.011059	7.651e-12	35363	46.8554
proteins_Ferkingstad	5810_25_TDGF1_Cripto	5810_25_TDGF1_Cripto	Sex-combined	3	32772703	rs75364690	AC	!	0.01419	0.1835	0.033605	4.749e-08	35352	29.817
proteins_Ferkingstad	5810_25_TDGF1_Cripto	5810_25_TDGF1_Cripto	Sex-combined	3	34842228	rs7633461	A	G	0.41872	0.0518	0.008228	3.068e-10	35360	39.6343
proteins_Ferkingstad	5810_25_TDGF1_Cripto	5810_25_TDGF1_Cripto	Sex-combined	3	39623455	rs11715927	C	A	0.21525	-0.078	0.009911	3.535e-15	35347	61.9376
proteins_Ferkingstad	5810_25_TDGF1_Cripto	5810_25_TDGF1_Cripto	Sex-combined	3	42436835	rs342517	T	G	0.33473	-0.0981	0.008617	5.032e-30	35351	129.606
proteins_Ferkingstad	5810_25_TDGF1_Cripto	5810_25_TDGF1_Cripto	Sex-combined	3	42732380	rs11129970	T	C	0.27307	0.1393	0.009091	5.32e-53	35352	234.79
proteins_Ferkingstad	5810_25_TDGF1_Cripto	5810_25_TDGF1_Cripto	Sex-combined	3	43766442	rs74729416	T	C	0.0864	-0.1531	0.014489	4.26e-26	35355	111.654
proteins_Ferkingstad	5810_25_TDGF1_Cripto	5810_25_TDGF1_Cripto	Sex-combined	3	45571654	rs6765230	T	C	0.02555	0.6428	0.0252	1.599e-143	35346	650.655
proteins_Ferkingstad	5810_25_TDGF1_Cripto	5810_25_TDGF1_Cripto	Sex-combined	3	46012286	rs3851347	G	A	0.37311	0.3121	0.004737	0	35345	4340.91
proteins_Ferkingstad	5810_25_TDGF1_Cripto	5810_25_TDGF1_Cripto	Sex-combined	3	46406413	rs11574433	A	G	0.44452	0.395	0.0046	0	35342	7373.58
proteins_Ferkingstad	5810_25_TDGF1_Cripto	5810_25_TDGF1_Cripto	Sex-combined	3	46606216	rs1402146	C	T	0.46664	-0.5847	0.004425	0	35343	17459.8
proteins_Ferkingstad	5810_25_TDGF1_Cripto	5810_25_TDGF1_Cripto	Sex-combined	3	50270609	rs55689339	G	C	0.06395	0.3057	0.016531	2.39e-76	35343	341.974
proteins_Ferkingstad	5810_25_TDGF1_Cripto	5810_25_TDGF1_Cripto	Sex-combined	3	53128322	rs77442348	A	T	0.13199	0.1954	0.011932	2.827e-60	35348	268.178
proteins_Ferkingstad	5810_25_TDGF1_Cripto	5810_25_TDGF1_Cripto	Sex-combined	3	53833619	rs186978752	A	G	0.02776	0.2011	0.02464	3.31e-16	35347	66.6105
proteins_Ferkingstad	5810_25_TDGF1_Cripto	5810_25_TDGF1_Cripto	Sex-combined	3	53967915	rs34628472	A	T	0.13677	0.1481	0.011753	2.081e-36	35347	158.786
proteins_Ferkingstad	5810_25_TDGF1_Cripto	5810_25_TDGF1_Cripto	Sex-combined	3	54217822	rs62252194	G	T	0.0225	0.2486	0.027488	1.51e-19	35346	81.793
proteins_Ferkingstad	5810_25_TDGF1_Cripto	5810_25_TDGF1_Cripto	Sex-combined	3	54895679	rs114026302	A	T	0.03236	-0.1589	0.02326	8.411e-12	35351	46.669
proteins_Ferkingstad	5810_25_TDGF1_Cripto	5810_25_TDGF1_Cripto	Sex-combined	3	56460628	rs115569888	A	G	0.04158	0.1411	0.020008	1.763e-12	35359	49.7332
proteins_Ferkingstad	5810_25_TDGF1_Cripto	5810_25_TDGF1_Cripto	Sex-combined	3	56763802	rs7627647	C	T	0.15869	-0.0885	0.011145	2.01e-15	35358	63.056
proteins_Ferkingstad	5810_25_TDGF1_Cripto	5810_25_TDGF1_Cripto	Sex-combined	3	60400313	rs242213	G	C	0.90527	-0.0814	0.013852	4.19e-09	35366	34.5322
proteins_Ferkingstad	5810_25_TDGF1_Cripto	5810_25_TDGF1_Cripto	Sex-combined	9	114328154	rs3762056	T	C	0.09809	-0.0655	0.010582	6.026e-10	35361	38.3131
proteins_Ferkingstad	5810_25_TDGF1_Cripto	5810_25_TDGF1_Cripto	Sex-combined	9	133279427	rs635634	C	T	0.87005	0.0718	0.009179	5.201e-15	35371	61.1869
proteins_Ferkingstad	5813_58_EPO_Epo	5813_58_EPO_Epo	Sex-combined	12	111569952	rs653178	T	C	0.61876	0.0511	0.008362	9.916e-10	35371	37.3441
proteins_Ferkingstad	5813_58_EPO_Epo	5813_58_EPO_Epo	Sex-combined	19	10300377	rs142880441	C	T	0.01169	0.2229	0.037959	4.301e-09	35377	34.4819
proteins_Ferkingstad	5813_58_EPO_Epo	5813_58_EPO_Epo	Sex-combined	19	11772340	rs447673	T	!	0.00092	1.5336	0.125768	3.349e-34	35381	148.691
proteins_Ferkingstad	5813_58_EPO_Epo	5813_58_EPO_Epo	Sex-combined	19	33263642	rs78744187	T	C	0.09936	-0.0785	0.013571	7.274e-09	35363	33.4592
proteins_Ferkingstad	5813_58_EPO_Epo	5813_58_EPO_Epo	Sex-combined	2	111186961	rs77552793	A	C	0.0316	0.1613	0.023438	5.907e-12	35356	47.3617
proteins_Ferkingstad	5813_58_EPO_Epo	5813_58_EPO_Epo	Sex-combined	22	37066896	rs855791	G	A	0.59393	-0.066	0.00828	1.573e-15	35373	63.5371
proteins_Ferkingstad	5813_58_EPO_Epo	5813_58_EPO_Epo	Sex-combined	3	165744047	rs1619994	G	A	0.2807	0.0586	0.009034	8.791e-11	35339	42.0761
proteins_Ferkingstad	5813_58_EPO_Epo	5813_58_EPO_Epo	Sex-combined	4	54542708	rs218264	T	A	0.25061	0.0745	0.009347	1.579e-15	35363	63.5284
proteins_Ferkingstad	5813_58_EPO_Epo	5813_58_EPO_Epo	Sex-combined	6	109206122	rs351742	G	A	0.46523	0.0541	0.008155	3.265e-11	35380	44.0095
proteins_Ferkingstad	5813_58_EPO_Epo	5813_58_EPO_Epo	Sex-combined	6	135106679	rs9402686	A	G	0.27859	0.2035	0.009022	1.204e-112	35372	508.772
proteins_Ferkingstad	5813_58_EPO_Epo	5813_58_EPO_Epo	Sex-combined	6	135373669	rs4895447	T	C	0.05609	0.1012	0.017911	1.602e-08	35364	31.9243
proteins_Ferkingstad	5813_58_EPO_Epo	5813_58_EPO_Epo	Sex-combined	7	100680659	rs221790	C	G	0.58961	0.0691	0.008295	8.034e-17	35367	69.3942
proteins_Ferkingstad	5822_22_GDNF_GDNF	5822_22_GDNF_GDNF	Sex-combined	1	196692375	rs10922094	CATTA	!	0.59845	-0.0823	0.008108	3.308e-24	35339	103.032
proteins_Ferkingstad	5822_22_GDNF_GDNF	5822_22_GDNF_GDNF	Sex-combined	6	31910331	rs6457457	T	C	0.06527	0.0917	0.016078	1.174e-08	35441	32.5293
proteins_Ferkingstad	5822_22_GDNF_GDNF	5822_22_GDNF_GDNF	Sex-combined	6	32616036	rs1846190	A	G	0.35085	0.0464	0.008273	2.042e-08	35439	31.4565
proteins_Ferkingstad	5822_22_GDNF_GDNF	5822_22_GDNF_GDNF	Sex-combined	6	96614917	rs211161	G	T	0.98474	0.1785	0.031397	1.306e-08	35343	32.3221
proteins_Ferkingstad	5825_49_IFNGR1_IFN_g_R1	5825_49_IFNGR1_IFN_g_R1	Sex-combined	10	113588287	rs7080536	A	G	0.04142	0.285	0.019718	2.366e-47	35387	208.912
proteins_Ferkingstad	5825_49_IFNGR1_IFN_g_R1	5825_49_IFNGR1_IFN_g_R1	Sex-combined	6	136284819	rs72975557	G	A	0.01102	-0.2224	0.039494	1.789e-08	35365	31.7108
proteins_Ferkingstad	5825_49_IFNGR1_IFN_g_R1	5825_49_IFNGR1_IFN_g_R1	Sex-combined	6	137209894	rs9376267	T	C	0.23921	-0.0719	0.009305	1.103e-14	35362	59.707
proteins_Ferkingstad	5825_49_IFNGR1_IFN_g_R1	5825_49_IFNGR1_IFN_g_R1	Sex-combined	6	138120315	rs145683458	G	A	0.00596	-0.2759	0.049941	3.304e-08	35369	30.5203
proteins_Ferkingstad	5825_49_IFNGR1_IFN_g_R1	5825_49_IFNGR1_IFN_g_R1	Sex-combined	9	133256028	rs8176743	T	C	0.06488	0.1452	0.01613	2.217e-19	35370	81.0335
proteins_Ferkingstad	5834_18_IL9_IL_9	5834_18_IL9_IL_9	Sex-combined	1	196695521	rs10922098	T	C	0.59989	-0.0442	0.008071	4.342e-08	35338	29.9909
proteins_Ferkingstad	5834_18_IL9_IL_9	5834_18_IL9_IL_9	Sex-combined	12	54318524	rs10876550	A	G	0.56301	0.0687	0.007986	7.814e-18	35374	74.0039
proteins_Ferkingstad	5834_18_IL9_IL_9	5834_18_IL9_IL_9	Sex-combined	5	136137051	rs7702138	AGGGGGGAAG	!	0.28487	0.0867	0.008828	9.135e-23	35356	96.4525
proteins_Ferkingstad	5834_18_IL9_IL_9	5834_18_IL9_IL_9	Sex-combined	6	135111414	rs9494145	C	T	0.24334	0.0509	0.009213	3.294e-08	35372	30.5234
proteins_Ferkingstad	5837_49_LIFR_LIF_sR	5837_49_LIFR_LIF_sR	Sex-combined	10	17806399	rs565840574	G	A	0.35872	0.0498	0.008687	9.899e-09	35353	32.8639
proteins_Ferkingstad	5837_49_LIFR_LIF_sR	5837_49_LIFR_LIF_sR	Sex-combined	11	126431861	rs35166255	A	G	0.0367	0.1418	0.021306	2.828e-11	35371	44.2944
proteins_Ferkingstad	5837_49_LIFR_LIF_sR	5837_49_LIFR_LIF_sR	Sex-combined	1	161514420	rs368433	C	T	0.13517	0.0742	0.012085	8.259e-10	35351	37.6977
proteins_Ferkingstad	5837_49_LIFR_LIF_sR	5837_49_LIFR_LIF_sR	Sex-combined	17	7169772	rs62061425	G	A	0.21627	0.0812	0.010119	1.017e-15	35370	64.3927
proteins_Ferkingstad	5837_49_LIFR_LIF_sR	5837_49_LIFR_LIF_sR	Sex-combined	17	7721481	rs116852327	T	G	0.01186	0.198	0.035764	3.089e-08	35377	30.6505
proteins_Ferkingstad	5837_49_LIFR_LIF_sR	5837_49_LIFR_LIF_sR	Sex-combined	5	37821091	rs150777603	C	T	0.00859	0.3968	0.045337	2.091e-18	35380	76.6016
proteins_Ferkingstad	5837_49_LIFR_LIF_sR	5837_49_LIFR_LIF_sR	Sex-combined	5	38386707	rs146222431	A	G	0.04647	-0.1088	0.019707	3.371e-08	35375	30.4801
proteins_Ferkingstad	5837_49_LIFR_LIF_sR	5837_49_LIFR_LIF_sR	Sex-combined	5	38504201	rs16903989	T	A	0.37626	0.1298	0.008569	7.81e-52	35381	229.451
proteins_Ferkingstad	5837_49_LIFR_LIF_sR	5837_49_LIFR_LIF_sR	Sex-combined	5	38742284	rs34411312	T	C	0.54027	-0.0825	0.008336	4.306e-23	35383	97.9473
proteins_Ferkingstad	5837_49_LIFR_LIF_sR	5837_49_LIFR_LIF_sR	Sex-combined	5	40057999	rs72740108	T	C	0.01096	0.2737	0.03904	2.371e-12	35363	49.1507
proteins_Ferkingstad	5837_49_LIFR_LIF_sR	5837_49_LIFR_LIF_sR	Sex-combined	5	40805911	rs146780831	A	G	0.02203	-0.1669	0.028372	4.039e-09	35358	34.6045
proteins_Ferkingstad	5837_49_LIFR_LIF_sR	5837_49_LIFR_LIF_sR	Sex-combined	5	41330927	rs371029813	A	G	0.0109	0.2796	0.039327	1.163e-12	35355	50.5467
proteins_Ferkingstad	5837_49_LIFR_LIF_sR	5837_49_LIFR_LIF_sR	Sex-combined	5	54661115	rs115445305	T	C	0.01694	0.2046	0.032077	1.79e-10	35366	40.684
proteins_Ferkingstad	5837_49_LIFR_LIF_sR	5837_49_LIFR_LIF_sR	Sex-combined	5	55042166	rs191086688	G	A	0.00606	0.3727	0.054782	1.022e-11	35362	46.2853
proteins_Ferkingstad	5837_49_LIFR_LIF_sR	5837_49_LIFR_LIF_sR	Sex-combined	5	58343842	rs79630295	G	A	0.01987	0.1739	0.029543	3.95e-09	35371	34.6489
proteins_Ferkingstad	5837_49_LIFR_LIF_sR	5837_49_LIFR_LIF_sR	Sex-combined	9	132908038	rs146798134	AATTGTGCCACTGCG	!	0.01774	-0.2679	0.031736	3.133e-17	35373	71.2592
proteins_Ferkingstad	5837_49_LIFR_LIF_sR	5837_49_LIFR_LIF_sR	Sex-combined	9	133279427	rs635634	C	T	0.87005	0.4227	0.01224	2.544e-261	35371	1192.62
proteins_Ferkingstad	5837_49_LIFR_LIF_sR	5837_49_LIFR_LIF_sR	Sex-combined	9	133471682	rs41307428	T	C	0.01987	0.3246	0.029726	9.295e-28	35369	119.241
proteins_Ferkingstad	5843_60_EHMT2_NG36	5843_60_EHMT2_NG36	Sex-combined	10	63560246	rs2393986	T	A	0.51966	0.0487	0.008449	8.209e-09	35351	33.2236
proteins_Ferkingstad	5843_60_EHMT2_NG36	5843_60_EHMT2_NG36	Sex-combined	11	61790331	rs102275	C	T	0.39406	-0.0627	0.00862	3.494e-13	35367	52.9079
proteins_Ferkingstad	5843_60_EHMT2_NG36	5843_60_EHMT2_NG36	Sex-combined	1	201975384	rs12045422	T	G	0.33302	-0.0587	0.008939	5.14e-11	35355	43.1219
proteins_Ferkingstad	5843_60_EHMT2_NG36	5843_60_EHMT2_NG36	Sex-combined	15	58379566	rs1601935	T	G	0.6527	-0.0835	0.008854	4.056e-21	35364	88.9393
proteins_Ferkingstad	5843_60_EHMT2_NG36	5843_60_EHMT2_NG36	Sex-combined	15	58431476	rs1800588	T	C	0.19095	0.0993	0.0107	1.695e-20	35365	86.1253
proteins_Ferkingstad	5843_60_EHMT2_NG36	5843_60_EHMT2_NG36	Sex-combined	16	56959412	rs3764261	A	C	0.32148	0.1251	0.009006	7.157e-44	35369	192.953
proteins_Ferkingstad	5843_60_EHMT2_NG36	5843_60_EHMT2_NG36	Sex-combined	17	28367840	rs704	A	G	0.50811	0.0556	0.008451	4.737e-11	35360	43.2846
proteins_Ferkingstad	5843_60_EHMT2_NG36	5843_60_EHMT2_NG36	Sex-combined	17	68827664	rs112001035	A	G	0.08183	0.1409	0.015464	8.136e-20	35371	83.0191
proteins_Ferkingstad	5843_60_EHMT2_NG36	5843_60_EHMT2_NG36	Sex-combined	18	49655298	rs2156552	T	A	0.80427	0.0606	0.010617	1.143e-08	35365	32.5793
proteins_Ferkingstad	5843_60_EHMT2_NG36	5843_60_EHMT2_NG36	Sex-combined	19	44928401	rs8106813	G	A	0.46477	-0.053	0.008508	4.688e-10	35368	38.8058
proteins_Ferkingstad	5843_60_EHMT2_NG36	5843_60_EHMT2_NG36	Sex-combined	20	45961331	rs6073971	T	C	0.21924	-0.0691	0.010182	1.15e-11	35370	46.0564
proteins_Ferkingstad	5843_60_EHMT2_NG36	5843_60_EHMT2_NG36	Sex-combined	2	203441633	rs55881728	G	A	0.58723	-0.0569	0.008621	4.106e-11	35365	43.5621
proteins_Ferkingstad	5843_60_EHMT2_NG36	5843_60_EHMT2_NG36	Sex-combined	2	216622986	rs111696008	A	G	0.02443	-0.2285	0.028056	3.807e-16	35359	66.3317
proteins_Ferkingstad	5843_60_EHMT2_NG36	5843_60_EHMT2_NG36	Sex-combined	2	27519736	rs780093	C	T	0.65843	0.06	0.008911	1.663e-11	35373	45.3367
proteins_Ferkingstad	5843_60_EHMT2_NG36	5843_60_EHMT2_NG36	Sex-combined	3	165666699	rs3863090	T	G	0.11613	0.095	0.013234	7.055e-13	35338	51.5306
proteins_Ferkingstad	5843_60_EHMT2_NG36	5843_60_EHMT2_NG36	Sex-combined	3	165768357	rs11720167	G	T	0.19032	0.2294	0.010704	6.728e-102	35339	459.298
proteins_Ferkingstad	5843_60_EHMT2_NG36	5843_60_EHMT2_NG36	Sex-combined	3	167190675	rs73169103	T	C	0.03563	0.1365	0.02281	2.175e-09	35354	35.8109
proteins_Ferkingstad	5843_60_EHMT2_NG36	5843_60_EHMT2_NG36	Sex-combined	4	79721473	rs6829364	CAAATTTA	!	0.13096	-0.0752	0.012358	1.164e-09	35355	37.0288
proteins_Ferkingstad	5843_60_EHMT2_NG36	5843_60_EHMT2_NG36	Sex-combined	4	79873527	rs7674623	T	C	0.21323	0.114	0.010338	2.828e-28	35355	121.601
proteins_Ferkingstad	5843_60_EHMT2_NG36	5843_60_EHMT2_NG36	Sex-combined	7	73588956	rs185081604	TATAATATAAATATAAACTACATTTATAATATAAATACATTTATAATATAAATATAAAATACATTTATAATA	!	0.11612	0.0998	0.013145	3.144e-14	35344	57.6421
proteins_Ferkingstad	5843_60_EHMT2_NG36	5843_60_EHMT2_NG36	Sex-combined	8	20062144	rs4128744	T	C	0.10386	0.0801	0.013974	9.916e-09	35369	32.8567
proteins_Ferkingstad	5852_6_S100A12_S100A12	5852_6_S100A12_S100A12	Sex-combined	1	153365467	rs3014874	A	G	0.25791	-0.216	0.009454	1.532e-115	35360	522.007
proteins_Ferkingstad	5852_6_S100A12_S100A12	5852_6_S100A12_S100A12	Sex-combined	1	153417726	rs61803119	T	G	0.10658	0.1407	0.013477	1.622e-25	35362	108.994
proteins_Ferkingstad	5852_6_S100A12_S100A12	5852_6_S100A12_S100A12	Sex-combined	1	154077769	rs146588776	C	G	0.03229	-0.1835	0.022921	1.189e-15	35365	64.0922
proteins_Ferkingstad	5852_6_S100A12_S100A12	5852_6_S100A12_S100A12	Sex-combined	17	28367840	rs704	A	G	0.50811	-0.0563	0.008258	9.259e-12	35360	46.4801
proteins_Ferkingstad	5852_6_S100A12_S100A12	5852_6_S100A12_S100A12	Sex-combined	17	39979773	rs9898547	T	G	0.44771	-0.047	0.008311	1.556e-08	35379	31.9808
proteins_Ferkingstad	5852_6_S100A12_S100A12	5852_6_S100A12_S100A12	Sex-combined	19	53816370	rs62143194	GAGCCCGCCCCCCCCA	!	0.25135	0.0534	0.009549	2.242e-08	35363	31.2728
proteins_Ferkingstad	5852_6_S100A12_S100A12	5852_6_S100A12_S100A12	Sex-combined	6	32622724	rs9271573	C	A	0.58708	0.0458	0.008338	3.956e-08	35439	30.1722
proteins_Ferkingstad	5854_60_MAPT_tau	5854_60_MAPT_tau	Sex-combined	19	41341955	rs1800472	A	G	0.01224	0.2106	0.034978	1.735e-09	35374	36.2516
proteins_Ferkingstad	5861_78_HAAO_3HAO	5861_78_HAAO_3HAO	Sex-combined	10	100130207	rs72840032	T	C	0.04145	-0.743	0.02071	6.999e-282	35368	1287.12
proteins_Ferkingstad	5861_78_HAAO_3HAO	5861_78_HAAO_3HAO	Sex-combined	10	100328244	rs495734	A	G	0.99088	0.27	0.045047	2.051e-09	35362	35.9249
proteins_Ferkingstad	5861_78_HAAO_3HAO	5861_78_HAAO_3HAO	Sex-combined	10	100359197	rs10883463	C	T	0.06877	0.1062	0.016458	1.097e-10	35365	41.6385
proteins_Ferkingstad	5861_78_HAAO_3HAO	5861_78_HAAO_3HAO	Sex-combined	10	100378088	rs78221741	CAAAAAAAAAAAAGGGG	!	0.00537	-0.7292	0.057772	1.597e-36	35361	159.316
proteins_Ferkingstad	5861_78_HAAO_3HAO	5861_78_HAAO_3HAO	Sex-combined	10	100485907	rs149658356	C	T	0.02017	-0.1858	0.029879	5.022e-10	35368	38.6687
proteins_Ferkingstad	5861_78_HAAO_3HAO	5861_78_HAAO_3HAO	Sex-combined	10	98818989	rs11189832	T	C	0.00872	-0.298	0.046946	2.186e-10	35368	40.2935
proteins_Ferkingstad	5861_78_HAAO_3HAO	5861_78_HAAO_3HAO	Sex-combined	10	99251275	rs143771088	G	T	0.01647	-0.3218	0.032826	1.09e-22	35365	96.1028
proteins_Ferkingstad	5861_78_HAAO_3HAO	5861_78_HAAO_3HAO	Sex-combined	10	99891336	rs61872201	G	A	0.50244	-0.1454	0.008444	1.896e-66	35369	296.505
proteins_Ferkingstad	5861_78_HAAO_3HAO	5861_78_HAAO_3HAO	Sex-combined	17	28367840	rs704	A	G	0.50811	0.0809	0.008352	3.46e-22	35360	93.8245
proteins_Ferkingstad	5861_78_HAAO_3HAO	5861_78_HAAO_3HAO	Sex-combined	2	27375230	rs4665972	C	T	0.66097	-0.0483	0.00884	4.654e-08	35374	29.8531
proteins_Ferkingstad	5861_78_HAAO_3HAO	5861_78_HAAO_3HAO	Sex-combined	3	194218884	rs74851391	A	G	0.06343	-0.1908	0.017924	1.838e-26	35309	113.315
proteins_Ferkingstad	5861_78_HAAO_3HAO	5861_78_HAAO_3HAO	Sex-combined	3	194233263	rs115455352	G	A	0.02373	0.2659	0.028593	1.41e-20	35305	86.4803
proteins_Ferkingstad	5861_78_HAAO_3HAO	5861_78_HAAO_3HAO	Sex-combined	3	194339458	rs6774800	A	C	0.26693	0.3615	0.007646	0	35303	2235.36
proteins_Ferkingstad	5861_78_HAAO_3HAO	5861_78_HAAO_3HAO	Sex-combined	3	194350503	rs35400345	T	C	0.1182	0.3117	0.01331	2.749e-121	35301	548.425
proteins_Ferkingstad	5861_78_HAAO_3HAO	5861_78_HAAO_3HAO	Sex-combined	3	194857954	rs6779400	C	T	0.40553	-0.0492	0.008766	1.994e-08	35245	31.5012
proteins_Ferkingstad	5861_78_HAAO_3HAO	5861_78_HAAO_3HAO	Sex-combined	3	195063660	rs2720905	G	A	0.92739	-0.1314	0.016426	1.249e-15	35227	63.9922
proteins_Ferkingstad	5861_78_HAAO_3HAO	5861_78_HAAO_3HAO	Sex-combined	6	32557482	rs28455809	C	T	0.73353	0.0567	0.009096	4.557e-10	35439	38.8566
proteins_Ferkingstad	5864_10_ALDOA_aldolase_A	5864_10_ALDOA_aldolase_A	Sex-combined	3	56815721	rs1354034	C	T	0.61881	0.0526	0.008346	2.929e-10	35356	39.7205
proteins_Ferkingstad	5864_10_ALDOA_aldolase_A	5864_10_ALDOA_aldolase_A	Sex-combined	7	106676033	rs342200	A	!	0.42559	-0.0467	0.008183	1.148e-08	35357	32.5693
proteins_Ferkingstad	5867_60_ARG1_ARGI1	5867_60_ARG1_ARGI1	Sex-combined	1	196695521	rs10922098	T	C	0.59989	-0.1039	0.008044	3.669e-38	35338	166.835
proteins_Ferkingstad	5867_60_ARG1_ARGI1	5867_60_ARG1_ARGI1	Sex-combined	14	106784065	rs8014529	A	G	0.41692	-0.1371	0.008144	1.35e-63	34965	283.4
proteins_Ferkingstad	5867_60_ARG1_ARGI1	5867_60_ARG1_ARGI1	Sex-combined	3	165772680	rs2668202	G	A	0.69009	-0.0535	0.008511	3.258e-10	35339	39.5136
proteins_Ferkingstad	5867_60_ARG1_ARGI1	5867_60_ARG1_ARGI1	Sex-combined	6	131576138	rs2781668	T	C	0.1932	-0.1115	0.009949	3.744e-29	35366	125.6
proteins_Ferkingstad	5867_60_ARG1_ARGI1	5867_60_ARG1_ARGI1	Sex-combined	6	131726686	rs7756633	T	C	0.02146	0.1732	0.027354	2.423e-10	35363	40.0917
proteins_Ferkingstad	5867_60_ARG1_ARGI1	5867_60_ARG1_ARGI1	Sex-combined	6	31937353	rs1042663	A	G	0.09002	0.1002	0.013715	2.759e-13	35441	53.3757
proteins_Ferkingstad	5870_23_BAD_BAD	5870_23_BAD_BAD	Sex-combined	11	198986	rs4980320	C	T	0.46986	0.0496	0.008129	1.051e-09	35352	37.2297
proteins_Ferkingstad	5870_23_BAD_BAD	5870_23_BAD_BAD	Sex-combined	3	56815721	rs1354034	C	T	0.61881	0.051	0.008346	9.93e-10	35356	37.3408
proteins_Ferkingstad	5879_51_DCTN2_Dynactin_subunit_2	5879_51_DCTN2_Dynactin_subunit_2	Sex-combined	10	19878720	rs61678916	G	A	0.30621	0.05	0.009011	2.879e-08	35358	30.7889
proteins_Ferkingstad	5879_51_DCTN2_Dynactin_subunit_2	5879_51_DCTN2_Dynactin_subunit_2	Sex-combined	12	20857848	rs4149112	C	T	0.84761	0.0704	0.011475	8.523e-10	35423	37.6392
proteins_Ferkingstad	5879_51_DCTN2_Dynactin_subunit_2	5879_51_DCTN2_Dynactin_subunit_2	Sex-combined	6	32618599	rs11755689	G	A	0.33707	0.0471	0.008445	2.447e-08	35436	31.1059
proteins_Ferkingstad	5882_34_EEF1B2_EF_1_beta	5882_34_EEF1B2_EF_1_beta	Sex-combined	11	198986	rs4980320	C	T	0.46986	0.0471	0.008088	5.767e-09	35352	33.9125
proteins_Ferkingstad	5885_55_EIF4H_eIF_4H	5885_55_EIF4H_eIF_4H	Sex-combined	11	198986	rs4980320	C	T	0.46986	0.0473	0.008093	5.077e-09	35352	34.1589
proteins_Ferkingstad	5885_55_EIF4H_eIF_4H	5885_55_EIF4H_eIF_4H	Sex-combined	12	54318524	rs10876550	A	G	0.56301	0.0485	0.008155	2.721e-09	35374	35.37
proteins_Ferkingstad	5885_55_EIF4H_eIF_4H	5885_55_EIF4H_eIF_4H	Sex-combined	3	56815721	rs1354034	C	T	0.61881	0.0791	0.008294	1.477e-21	35356	90.9547
proteins_Ferkingstad	5888_29_EIF5A_eIF_5A_1	5888_29_EIF5A_eIF_5A_1	Sex-combined	3	56815721	rs1354034	C	T	0.61881	0.0626	0.008278	3.956e-14	35356	57.1871
proteins_Ferkingstad	5897_58_GRP_Gastrin_releasing_peptide	5897_58_GRP_Gastrin_releasing_peptide	Sex-combined	10	63311455	rs10822155	A	C	0.43479	0.0518	0.008099	1.599e-10	35351	40.9069
proteins_Ferkingstad	5897_58_GRP_Gastrin_releasing_peptide	5897_58_GRP_Gastrin_releasing_peptide	Sex-combined	4	74006728	rs16850360	G	A	0.02454	-0.1484	0.026788	3.03e-08	35351	30.6893
proteins_Ferkingstad	5900_11_HINT1_HINT1	5900_11_HINT1_HINT1	Sex-combined	3	56815721	rs1354034	C	T	0.61881	0.0521	0.008201	2.113e-10	35356	40.3591
proteins_Ferkingstad	5900_11_HINT1_HINT1	5900_11_HINT1_HINT1	Sex-combined	5	131141405	rs112241559	A	C	0.2188	0.097	0.009738	2.264e-23	35352	99.2211
proteins_Ferkingstad	5903_91_HSPA8_HSP70_protein_8	5903_91_HSPA8_HSP70_protein_8	Sex-combined	6	32614850	rs3129752	C	G	0.49693	0.0519	0.007882	4.553e-11	35439	43.3573
proteins_Ferkingstad	5909_51_NME1_Nucleoside_diphosphate_kinase_A	5909_51_NME1_Nucleoside_diphosphate_kinase_A	Sex-combined	2	224010157	rs13412535	A	G	0.19379	-0.0862	0.009981	5.8e-18	35366	74.5876
proteins_Ferkingstad	5909_51_NME1_Nucleoside_diphosphate_kinase_A	5909_51_NME1_Nucleoside_diphosphate_kinase_A	Sex-combined	3	123118801	rs726681	T	C	0.65606	-0.0566	0.008345	1.184e-11	35367	46.0024
proteins_Ferkingstad	5915_58_PEX5_PEX5	5915_58_PEX5_PEX5	Sex-combined	1	196695521	rs10922098	T	C	0.59989	-0.0557	0.007946	2.389e-12	35338	49.1375
proteins_Ferkingstad	5915_58_PEX5_PEX5	5915_58_PEX5_PEX5	Sex-combined	2	3592552	rs6542680	T	C	0.81638	-0.0564	0.010064	2.094e-08	35332	31.4063
proteins_Ferkingstad	5918_5_PSME1_PSME1	5918_5_PSME1_PSME1	Sex-combined	14	24142769	rs3742500	T	G	0.25046	0.0592	0.009225	1.386e-10	35375	41.1823
proteins_Ferkingstad	5918_5_PSME1_PSME1	5918_5_PSME1_PSME1	Sex-combined	19	44821494	rs28399664	CCCCCGATCCGCCCCCT	!	0.05059	-0.1124	0.01827	7.638e-10	35367	37.8491
proteins_Ferkingstad	5918_5_PSME1_PSME1	5918_5_PSME1_PSME1	Sex-combined	19	44908822	rs7412	T	C	0.05941	0.3768	0.016845	7.88e-111	35367	500.357
proteins_Ferkingstad	5918_5_PSME1_PSME1	5918_5_PSME1_PSME1	Sex-combined	3	56815721	rs1354034	C	T	0.61881	0.0455	0.008246	3.431e-08	35356	30.4464
proteins_Ferkingstad	5927_4_WISP3_WISP_3	5927_4_WISP3_WISP_3	Sex-combined	1	196695521	rs10922098	T	C	0.59989	-0.1165	0.008068	2.946e-47	35338	208.507
proteins_Ferkingstad	5927_4_WISP3_WISP_3	5927_4_WISP3_WISP_3	Sex-combined	14	94378610	rs28929474	T	C	0.00815	0.3888	0.042901	1.272e-19	35372	82.133
proteins_Ferkingstad	5927_4_WISP3_WISP_3	5927_4_WISP3_WISP_3	Sex-combined	14	94380925	rs17580	A	T	0.03316	0.3982	0.022212	7.252e-72	35372	321.386
proteins_Ferkingstad	5927_4_WISP3_WISP_3	5927_4_WISP3_WISP_3	Sex-combined	2	216622986	rs111696008	A	G	0.02443	-0.1523	0.026294	6.943e-09	35359	33.5495
proteins_Ferkingstad	5927_4_WISP3_WISP_3	5927_4_WISP3_WISP_3	Sex-combined	3	165787389	rs1355538	G	A	0.60153	-0.0689	0.008071	1.383e-17	35338	72.8759
proteins_Ferkingstad	5927_4_WISP3_WISP_3	5927_4_WISP3_WISP_3	Sex-combined	6	31910331	rs6457457	T	C	0.06527	0.0932	0.016008	5.812e-09	35441	33.8967
proteins_Ferkingstad	5927_4_WISP3_WISP_3	5927_4_WISP3_WISP_3	Sex-combined	6	32008772	rs28573154	A	G	0.145	0.0883	0.011031	1.195e-15	35440	64.0755
proteins_Ferkingstad	5936_53_TNF_TNF_a	5936_53_TNF_TNF_a	Sex-combined	1	196692375	rs10922094	CATTA	!	0.59845	-0.0553	0.008062	6.899e-12	35339	47.0506
proteins_Ferkingstad	5936_53_TNF_TNF_a	5936_53_TNF_TNF_a	Sex-combined	20	38357231	rs11536949	T	G	0.1003	-0.0763	0.012946	3.779e-09	35375	34.7358
proteins_Ferkingstad	5936_53_TNF_TNF_a	5936_53_TNF_TNF_a	Sex-combined	6	32833094	rs13208583	T	C	0.10406	0.0708	0.012955	4.632e-08	35435	29.867
proteins_Ferkingstad	5939_42_TNFSF12_TWEAK	5939_42_TNFSF12_TWEAK	Sex-combined	10	63311455	rs10822155	A	C	0.43479	0.0547	0.008182	2.306e-11	35351	44.6947
proteins_Ferkingstad	5939_42_TNFSF12_TWEAK	5939_42_TNFSF12_TWEAK	Sex-combined	14	65330128	rs2127870	C	G	0.82903	-0.0889	0.010733	1.206e-16	35359	68.6059
proteins_Ferkingstad	5939_42_TNFSF12_TWEAK	5939_42_TNFSF12_TWEAK	Sex-combined	17	7355024	rs72840987	T	!	0.05742	-0.1201	0.017735	1.27e-11	35371	45.8589
proteins_Ferkingstad	5939_42_TNFSF12_TWEAK	5939_42_TNFSF12_TWEAK	Sex-combined	17	7535351	rs62059793	GTTTTTTTTTTTTTTGGACG	!	0.28248	0.3642	0.007501	0	35370	2357.45
proteins_Ferkingstad	5939_42_TNFSF12_TWEAK	5939_42_TNFSF12_TWEAK	Sex-combined	17	7836852	rs62059712	C	T	0.09111	-0.1306	0.014174	3.142e-20	35373	84.8988
proteins_Ferkingstad	5939_42_TNFSF12_TWEAK	5939_42_TNFSF12_TWEAK	Sex-combined	17	7995465	rs141987898	A	C	0.01423	0.2138	0.034745	7.585e-10	35372	37.8644
proteins_Ferkingstad	5947_90_THPO_Tpo	5947_90_THPO_Tpo	Sex-combined	10	123111632	rs11248395	T	G	0.0104	0.2205	0.039055	1.644e-08	35381	31.876
proteins_Ferkingstad	5947_90_THPO_Tpo	5947_90_THPO_Tpo	Sex-combined	18	44584858	rs16978104	A	G	0.11874	-0.0689	0.012621	4.786e-08	35346	29.8024
proteins_Ferkingstad	5947_90_THPO_Tpo	5947_90_THPO_Tpo	Sex-combined	18	63253621	rs17758695	T	C	0.03874	0.1281	0.02171	3.624e-09	35365	34.816
proteins_Ferkingstad	5947_90_THPO_Tpo	5947_90_THPO_Tpo	Sex-combined	3	165731121	rs1706417	G	A	0.36627	0.0537	0.008446	2.047e-10	35339	40.4247
proteins_Ferkingstad	5947_90_THPO_Tpo	5947_90_THPO_Tpo	Sex-combined	6	135204789	rs9389278	C	T	0.37824	0.0492	0.008404	4.793e-09	35368	34.2735
proteins_Ferkingstad	5947_90_THPO_Tpo	5947_90_THPO_Tpo	Sex-combined	8	105569300	rs6993770	T	A	0.22448	-0.0712	0.009792	3.554e-13	35365	52.871
proteins_Ferkingstad	5954_62_PTH_PTH	5954_62_PTH_PTH	Sex-combined	20	54114863	rs6127099	T	A	0.25525	0.1328	0.009274	1.646e-46	35388	205.051
proteins_Ferkingstad	5954_62_PTH_PTH	5954_62_PTH_PTH	Sex-combined	21	36463203	rs219771	T	C	0.24559	-0.0585	0.009416	5.214e-10	35384	38.5992
proteins_Ferkingstad	5954_62_PTH_PTH	5954_62_PTH_PTH	Sex-combined	5	177372991	rs10051765	C	T	0.39217	-0.0854	0.008351	1.513e-24	35365	104.578
proteins_Ferkingstad	5957_30_SST_Somatostatin_28	5957_30_SST_Somatostatin_28	Sex-combined	14	105863243	rs2338626	C	!	0.79405	-0.1047	0.010031	1.666e-25	34966	108.944
proteins_Ferkingstad	5957_30_SST_Somatostatin_28	5957_30_SST_Somatostatin_28	Sex-combined	14	105866369	rs2857383	G	C	0.45762	-0.0513	0.008179	3.56e-10	34965	39.34
proteins_Ferkingstad	5957_30_SST_Somatostatin_28	5957_30_SST_Somatostatin_28	Sex-combined	14	105876667	rs2753517	T	C	0.24058	-0.0553	0.009493	5.695e-09	34966	33.9346
proteins_Ferkingstad	5957_30_SST_Somatostatin_28	5957_30_SST_Somatostatin_28	Sex-combined	2	85576419	rs6757263	C	T	0.41955	-0.0623	0.008048	9.862e-15	35344	59.9239
proteins_Ferkingstad	5957_30_SST_Somatostatin_28	5957_30_SST_Somatostatin_28	Sex-combined	3	186663473	rs55636108	C	T	0.16761	0.0679	0.010554	1.247e-10	35368	41.3909
proteins_Ferkingstad	5957_30_SST_Somatostatin_28	5957_30_SST_Somatostatin_28	Sex-combined	7	108352022	rs62469224	G	T	0.31675	0.0507	0.008513	2.592e-09	35366	35.4691
proteins_Ferkingstad	5963_9_DMKN_Dermokine	5963_9_DMKN_Dermokine	Sex-combined	17	28367840	rs704	A	G	0.50811	0.1135	0.008167	6.592e-44	35360	193.137
proteins_Ferkingstad	5963_9_DMKN_Dermokine	5963_9_DMKN_Dermokine	Sex-combined	19	35519356	rs7253270	A	G	0.34663	-0.0539	0.00861	3.838e-10	35373	39.1896
proteins_Ferkingstad	5963_9_DMKN_Dermokine	5963_9_DMKN_Dermokine	Sex-combined	19	44509355	rs55766194	CGAAATTAAAAAAAAAGC	!	0.01094	0.2578	0.039904	1.043e-10	35370	41.7381
proteins_Ferkingstad	5963_9_DMKN_Dermokine	5963_9_DMKN_Dermokine	Sex-combined	19	44915530	rs5117	CTTC	!	0.23192	0.3193	0.009703	1.669e-237	35366	1082.89
proteins_Ferkingstad	5963_9_DMKN_Dermokine	5963_9_DMKN_Dermokine	Sex-combined	19	44927023	rs5112	G	C	0.48777	0.1081	0.008253	3.387e-39	35367	171.565
proteins_Ferkingstad	5963_9_DMKN_Dermokine	5963_9_DMKN_Dermokine	Sex-combined	19	44973854	rs204480	T	C	0.22902	0.0964	0.009868	1.529e-22	35369	95.4324
proteins_Ferkingstad	5963_9_DMKN_Dermokine	5963_9_DMKN_Dermokine	Sex-combined	2	216622986	rs111696008	A	G	0.02443	-0.1738	0.027148	1.533e-10	35359	40.9849
proteins_Ferkingstad	5963_9_DMKN_Dermokine	5963_9_DMKN_Dermokine	Sex-combined	3	165666630	rs546886	T	A	0.11582	0.0707	0.012785	3.201e-08	35338	30.58
proteins_Ferkingstad	5963_9_DMKN_Dermokine	5963_9_DMKN_Dermokine	Sex-combined	3	165768357	rs11720167	G	T	0.19032	0.1751	0.010367	5.325e-64	35339	285.277
proteins_Ferkingstad	5963_9_DMKN_Dermokine	5963_9_DMKN_Dermokine	Sex-combined	3	165952844	rs148077724	G	A	0.02611	0.1469	0.025418	7.503e-09	35340	33.4011
proteins_Ferkingstad	5963_9_DMKN_Dermokine	5963_9_DMKN_Dermokine	Sex-combined	3	167190675	rs73169103	T	C	0.03563	0.1309	0.02205	2.912e-09	35354	35.2421
proteins_Ferkingstad	5980_55_BOLA3_BOLA3	5980_55_BOLA3_BOLA3	Sex-combined	2	74158578	rs7562297	A	G	0.40832	-0.1134	0.008146	4.764e-44	35352	193.793
proteins_Ferkingstad	5981_6_C21orf33_ES1	5981_6_C21orf33_ES1	Sex-combined	1	196695521	rs10922098	T	C	0.59989	-0.1844	0.0081	9.947e-115	35338	518.265
proteins_Ferkingstad	5981_6_C21orf33_ES1	5981_6_C21orf33_ES1	Sex-combined	19	6713251	rs1047286	A	G	0.24066	-0.0509	0.009317	4.674e-08	35372	29.8458
proteins_Ferkingstad	5981_6_C21orf33_ES1	5981_6_C21orf33_ES1	Sex-combined	3	165761011	rs1707652	T	C	0.3102	0.1039	0.00859	1.108e-33	35339	146.3
proteins_Ferkingstad	5981_6_C21orf33_ES1	5981_6_C21orf33_ES1	Sex-combined	3	166025290	rs9683167	G	!	0.03454	0.1261	0.022339	1.654e-08	35340	31.8642
proteins_Ferkingstad	5981_6_C21orf33_ES1	5981_6_C21orf33_ES1	Sex-combined	6	31910331	rs6457457	T	C	0.06527	0.1463	0.016119	1.124e-19	35441	82.3782
proteins_Ferkingstad	5981_6_C21orf33_ES1	5981_6_C21orf33_ES1	Sex-combined	6	31976816	rs550671	T	C	0.14045	0.1401	0.01143	1.531e-34	35440	150.239
proteins_Ferkingstad	5981_6_C21orf33_ES1	5981_6_C21orf33_ES1	Sex-combined	6	32487054	rs538958533	A	T	0.09889	0.0902	0.012998	3.934e-12	35439	48.1571
proteins_Ferkingstad	5988_49_TNFSF14_LIGHT	5988_49_TNFSF14_LIGHT	Sex-combined	1	196695521	rs10922098	T	C	0.59989	-0.1849	0.008171	2.281e-113	35338	512.063
proteins_Ferkingstad	5988_49_TNFSF14_LIGHT	5988_49_TNFSF14_LIGHT	Sex-combined	19	6713251	rs1047286	A	G	0.24066	-0.0699	0.009388	9.629e-14	35372	55.4381
proteins_Ferkingstad	5988_49_TNFSF14_LIGHT	5988_49_TNFSF14_LIGHT	Sex-combined	3	165761011	rs1707652	T	C	0.3102	0.095	0.008659	5.267e-28	35339	120.368
proteins_Ferkingstad	5988_49_TNFSF14_LIGHT	5988_49_TNFSF14_LIGHT	Sex-combined	6	31910331	rs6457457	T	C	0.06527	0.139	0.016247	1.176e-17	35441	73.1953
proteins_Ferkingstad	5988_49_TNFSF14_LIGHT	5988_49_TNFSF14_LIGHT	Sex-combined	6	32006196	rs3891366	A	G	0.15319	0.1253	0.010791	3.592e-31	35440	134.828
proteins_Ferkingstad	6020_52_UTS2_Urotensin_II	6020_52_UTS2_Urotensin_II	Sex-combined	1	196122755	rs72748418	A	G	0.07164	0.1015	0.015628	8.31e-11	35337	42.1818
proteins_Ferkingstad	6020_52_UTS2_Urotensin_II	6020_52_UTS2_Urotensin_II	Sex-combined	1	196158413	rs114009540	A	G	0.03606	-0.122	0.021925	2.629e-08	35337	30.9628
proteins_Ferkingstad	6020_52_UTS2_Urotensin_II	6020_52_UTS2_Urotensin_II	Sex-combined	1	196560692	rs10801548	TGTTTTTTTTT	!	0.40817	-0.0581	0.008217	1.544e-12	35338	49.9949
proteins_Ferkingstad	6020_52_UTS2_Urotensin_II	6020_52_UTS2_Urotensin_II	Sex-combined	1	196695521	rs10922098	T	C	0.59989	-0.2928	0.008158	4.205e-282	35338	1288.17
proteins_Ferkingstad	6020_52_UTS2_Urotensin_II	6020_52_UTS2_Urotensin_II	Sex-combined	1	197992799	rs35351085	T	C	0.04877	0.1322	0.018701	1.56e-12	35343	49.9727
proteins_Ferkingstad	6020_52_UTS2_Urotensin_II	6020_52_UTS2_Urotensin_II	Sex-combined	3	165767231	rs2686395	C	T	0.6899	-0.1352	0.008682	1.109e-54	35339	242.501
proteins_Ferkingstad	6020_52_UTS2_Urotensin_II	6020_52_UTS2_Urotensin_II	Sex-combined	3	166025290	rs9683167	G	!	0.03454	0.1563	0.022616	4.807e-12	35340	47.7624
proteins_Ferkingstad	6020_52_UTS2_Urotensin_II	6020_52_UTS2_Urotensin_II	Sex-combined	6	31910331	rs6457457	T	C	0.06527	0.2139	0.016314	2.844e-39	35441	171.91
proteins_Ferkingstad	6020_52_UTS2_Urotensin_II	6020_52_UTS2_Urotensin_II	Sex-combined	6	31976816	rs550671	T	C	0.14045	0.2111	0.011559	1.655e-74	35440	333.531
proteins_Ferkingstad	6020_52_UTS2_Urotensin_II	6020_52_UTS2_Urotensin_II	Sex-combined	6	31995309	rs551939957	T	C	0.09454	-0.0847	0.01402	1.529e-09	35441	36.4982
proteins_Ferkingstad	6020_52_UTS2_Urotensin_II	6020_52_UTS2_Urotensin_II	Sex-combined	6	32487054	rs538958533	A	T	0.09889	0.1158	0.013171	1.467e-18	35439	77.3
proteins_Ferkingstad	6020_52_UTS2_Urotensin_II	6020_52_UTS2_Urotensin_II	Sex-combined	6	32521570	rs561446219	A	G	0.71098	0.0506	0.008594	3.917e-09	35437	34.6665
proteins_Ferkingstad	6022_57_NELL2_NELL2	6022_57_NELL2_NELL2	Sex-combined	1	179504138	rs72704449	C	T	0.04582	0.1166	0.019396	1.839e-09	35358	36.1387
proteins_Ferkingstad	6022_57_NELL2_NELL2	6022_57_NELL2_NELL2	Sex-combined	17	69280242	rs573431210	G	T	0.02269	0.217	0.027009	9.401e-16	35371	64.5509
proteins_Ferkingstad	6022_57_NELL2_NELL2	6022_57_NELL2_NELL2	Sex-combined	8	27949917	rs2685417	C	G	0.29417	0.0513	0.00891	8.545e-09	35365	33.1497
proteins_Ferkingstad	6022_57_NELL2_NELL2	6022_57_NELL2_NELL2	Sex-combined	8	97851874	rs8796	T	G	0.19034	0.0851	0.010389	2.578e-16	35352	67.0983
proteins_Ferkingstad	6022_57_NELL2_NELL2	6022_57_NELL2_NELL2	Sex-combined	8	97932698	rs34302865	C	G	0.02727	0.2343	0.024976	6.533e-21	35355	88.0033
proteins_Ferkingstad	6027_31_RLN3_REL3	6027_31_RLN3_REL3	Sex-combined	1	196677131	rs572515	G	A	0.6027	-0.0963	0.008154	3.467e-32	35338	139.48
proteins_Ferkingstad	6027_31_RLN3_REL3	6027_31_RLN3_REL3	Sex-combined	3	165787389	rs1355538	G	A	0.60153	-0.0536	0.008129	4.283e-11	35338	43.4766
proteins_Ferkingstad	6027_31_RLN3_REL3	6027_31_RLN3_REL3	Sex-combined	6	31910331	rs6457457	T	C	0.06527	0.0903	0.016149	2.247e-08	35441	31.2669
proteins_Ferkingstad	6027_31_RLN3_REL3	6027_31_RLN3_REL3	Sex-combined	6	32008772	rs28573154	A	G	0.145	0.0679	0.011115	1.004e-09	35440	37.3182
proteins_Ferkingstad	6035_2_ST6GAL1_SIAT1	6035_2_ST6GAL1_SIAT1	Sex-combined	2	3592552	rs6542680	T	C	0.81638	-0.0562	0.010277	4.535e-08	35332	29.9047
proteins_Ferkingstad	6039_24_CRHBP_CRHBP	6039_24_CRHBP_CRHBP	Sex-combined	15	89885916	rs12912009	A	G	0.70657	0.0691	0.009159	4.543e-14	35352	56.9194
proteins_Ferkingstad	6039_24_CRHBP_CRHBP	6039_24_CRHBP_CRHBP	Sex-combined	5	75120891	rs11739254	G	A	0.03522	-0.1347	0.023255	6.94e-09	35364	33.5508
proteins_Ferkingstad	6039_24_CRHBP_CRHBP	6039_24_CRHBP_CRHBP	Sex-combined	5	76623837	rs2069643	C	T	0.3461	0.1055	0.008968	5.981e-32	35355	138.393
proteins_Ferkingstad	6039_24_CRHBP_CRHBP	6039_24_CRHBP_CRHBP	Sex-combined	5	76864852	rs7736104	G	T	0.69529	-0.4129	0.007044	0	35354	3435.98
proteins_Ferkingstad	6039_24_CRHBP_CRHBP	6039_24_CRHBP_CRHBP	Sex-combined	5	76998986	rs34574997	A	C	0.42504	0.0778	0.008567	1.072e-19	35355	82.4711
proteins_Ferkingstad	6039_24_CRHBP_CRHBP	6039_24_CRHBP_CRHBP	Sex-combined	5	77034347	rs56326322	A	G	0.03724	0.2324	0.02154	3.872e-27	35354	116.407
proteins_Ferkingstad	6039_24_CRHBP_CRHBP	6039_24_CRHBP_CRHBP	Sex-combined	5	77200208	rs34478888	G	T	0.04634	0.1657	0.020108	1.714e-16	35355	67.9059
proteins_Ferkingstad	6039_24_CRHBP_CRHBP	6039_24_CRHBP_CRHBP	Sex-combined	5	77565023	rs74514452	G	A	0.01188	0.3181	0.038874	2.772e-16	35359	66.959
proteins_Ferkingstad	6039_24_CRHBP_CRHBP	6039_24_CRHBP_CRHBP	Sex-combined	5	78775367	rs6887176	T	A	0.0378	0.1288	0.022317	7.867e-09	35345	33.3089
proteins_Ferkingstad	6039_24_CRHBP_CRHBP	6039_24_CRHBP_CRHBP	Sex-combined	6	136761810	rs6924387	G	A	0.38794	-0.0481	0.008536	1.754e-08	35364	31.7527
proteins_Ferkingstad	6039_24_CRHBP_CRHBP	6039_24_CRHBP_CRHBP	Sex-combined	8	54524964	rs9298506	G	A	0.24048	0.1576	0.009659	7.57e-60	35355	266.224
proteins_Ferkingstad	6049_64_PTPRS_PTPRS	6049_64_PTPRS_PTPRS	Sex-combined	10	69779638	rs141095996	A	G	0.00785	-0.3377	0.046374	3.288e-13	35369	53.029
proteins_Ferkingstad	6049_64_PTPRS_PTPRS	6049_64_PTPRS_PTPRS	Sex-combined	12	21247021	rs73069021	A	G	0.1612	-0.0702	0.011197	3.619e-10	35424	39.3071
proteins_Ferkingstad	6049_64_PTPRS_PTPRS	6049_64_PTPRS_PTPRS	Sex-combined	14	94378610	rs28929474	T	C	0.00815	0.4125	0.045065	5.518e-20	35372	83.7856
proteins_Ferkingstad	6049_64_PTPRS_PTPRS	6049_64_PTPRS_PTPRS	Sex-combined	19	5293572	rs55763631	A	C	0.06933	0.1985	0.016553	3.936e-33	35362	143.803
proteins_Ferkingstad	6049_64_PTPRS_PTPRS	6049_64_PTPRS_PTPRS	Sex-combined	2	27508073	rs1260326	C	T	0.65868	0.0819	0.008808	1.421e-20	35373	86.4596
proteins_Ferkingstad	6049_64_PTPRS_PTPRS	6049_64_PTPRS_PTPRS	Sex-combined	4	109102898	rs61442444	C	T	0.04278	0.1821	0.02066	1.204e-18	35359	77.689
proteins_Ferkingstad	6049_64_PTPRS_PTPRS	6049_64_PTPRS_PTPRS	Sex-combined	4	186923286	rs146260637	G	A	0.10946	0.0763	0.013242	8.305e-09	35340	33.2003
proteins_Ferkingstad	6049_64_PTPRS_PTPRS	6049_64_PTPRS_PTPRS	Sex-combined	4	3442204	rs13108218	G	A	0.63796	0.0695	0.008631	8.14e-16	35280	64.8406
proteins_Ferkingstad	6054_6_NXPH3_NXPH3	6054_6_NXPH3_NXPH3	Sex-combined	11	116778201	rs964184	C	G	0.87679	-0.1328	0.012193	1.269e-27	35377	118.625
proteins_Ferkingstad	6054_6_NXPH3_NXPH3	6054_6_NXPH3_NXPH3	Sex-combined	1	196692375	rs10922094	CATTA	!	0.59845	-0.1345	0.008217	3.163e-60	35339	267.928
proteins_Ferkingstad	6054_6_NXPH3_NXPH3	6054_6_NXPH3_NXPH3	Sex-combined	16	56961324	rs1800775	A	C	0.50721	-0.0442	0.00807	4.325e-08	35369	29.9984
proteins_Ferkingstad	6054_6_NXPH3_NXPH3	6054_6_NXPH3_NXPH3	Sex-combined	2	27508073	rs1260326	C	T	0.65868	-0.0606	0.008551	1.369e-12	35373	50.224
proteins_Ferkingstad	6054_6_NXPH3_NXPH3	6054_6_NXPH3_NXPH3	Sex-combined	3	165787389	rs1355538	G	A	0.60153	-0.0744	0.008228	1.539e-19	35338	81.7631
proteins_Ferkingstad	6054_6_NXPH3_NXPH3	6054_6_NXPH3_NXPH3	Sex-combined	6	31976816	rs550671	T	C	0.14045	0.1069	0.011581	2.699e-20	35440	85.2047
proteins_Ferkingstad	6054_6_NXPH3_NXPH3	6054_6_NXPH3_NXPH3	Sex-combined	6	32630514	rs11970000	G	A	0.29339	0.0669	0.008782	2.574e-14	35439	58.0317
proteins_Ferkingstad	6054_6_NXPH3_NXPH3	6054_6_NXPH3_NXPH3	Sex-combined	8	20013602	rs78810414	T	C	0.08751	-0.1234	0.014203	3.682e-18	35368	75.4866
proteins_Ferkingstad	6060_2_PIP_PIP	6060_2_PIP_PIP	Sex-combined	1	109161903	rs74920406	T	C	0.04848	-0.1224	0.019545	3.791e-10	35343	39.2186
proteins_Ferkingstad	6060_2_PIP_PIP	6060_2_PIP_PIP	Sex-combined	1	109699212	rs148490733	G	A	0.77986	0.073	0.010574	5.057e-12	35343	47.6614
proteins_Ferkingstad	6060_2_PIP_PIP	6060_2_PIP_PIP	Sex-combined	1	202218048	rs6678914	A	G	0.41141	0.0473	0.008519	2.817e-08	35361	30.828
proteins_Ferkingstad	6060_2_PIP_PIP	6060_2_PIP_PIP	Sex-combined	12	54852845	rs10876635	G	A	0.48965	0.0596	0.008393	1.234e-12	35375	50.4264
proteins_Ferkingstad	6060_2_PIP_PIP	6060_2_PIP_PIP	Sex-combined	19	48703205	rs681343	T	C	0.6046	0.1524	0.008568	8.877e-71	35377	316.382
proteins_Ferkingstad	6060_2_PIP_PIP	6060_2_PIP_PIP	Sex-combined	4	154567933	rs2227411	G	A	0.15372	0.0875	0.0117	7.495e-14	35381	55.9299
proteins_Ferkingstad	6060_2_PIP_PIP	6060_2_PIP_PIP	Sex-combined	5	135172869	rs10479093	A	G	0.61028	-0.056	0.008594	7.203e-11	35360	42.4605
proteins_Ferkingstad	6060_2_PIP_PIP	6060_2_PIP_PIP	Sex-combined	7	141186495	rs146557838	T	C	0.00372	-0.8849	0.070521	4.072e-36	35373	157.453
proteins_Ferkingstad	6060_2_PIP_PIP	6060_2_PIP_PIP	Sex-combined	7	141934225	rs75559959	C	G	0.00537	-0.9506	0.054662	9.747e-68	35376	302.43
proteins_Ferkingstad	6060_2_PIP_PIP	6060_2_PIP_PIP	Sex-combined	7	143041505	rs149884636	A	G	0.00999	-1.1871	0.042421	2.583e-172	35373	783.092
proteins_Ferkingstad	6060_2_PIP_PIP	6060_2_PIP_PIP	Sex-combined	7	143139110	rs73170678	T	A	0.13752	0.5985	0.009054	0	35373	4369.66
proteins_Ferkingstad	6060_2_PIP_PIP	6060_2_PIP_PIP	Sex-combined	7	143515443	rs77145060	C	G	0.11818	0.1052	0.01321	1.672e-15	35373	63.4199
proteins_Ferkingstad	6060_2_PIP_PIP	6060_2_PIP_PIP	Sex-combined	7	144561383	rs62484402	T	C	0.06861	0.1084	0.017023	1.919e-10	35372	40.5496
proteins_Ferkingstad	6060_2_PIP_PIP	6060_2_PIP_PIP	Sex-combined	7	144629587	rs6969058	CCCACACACAGAGTC	!	0.9618	0.2016	0.022078	6.769e-20	35370	83.3799
proteins_Ferkingstad	6060_2_PIP_PIP	6060_2_PIP_PIP	Sex-combined	7	144901094	rs76720278	T	A	0.02136	-0.1838	0.029386	3.986e-10	35374	39.121
proteins_Ferkingstad	6060_2_PIP_PIP	6060_2_PIP_PIP	Sex-combined	7	145530267	rs17169742	G	A	0.01606	-0.3507	0.033915	4.625e-25	35373	106.927
proteins_Ferkingstad	6064_4_ERP44_TXNDC4	6064_4_ERP44_TXNDC4	Sex-combined	10	102514572	rs11598092	C	G	0.25892	0.0541	0.009362	7.537e-09	35370	33.3931
proteins_Ferkingstad	6064_4_ERP44_TXNDC4	6064_4_ERP44_TXNDC4	Sex-combined	10	63311455	rs10822155	A	C	0.43479	0.0663	0.008223	7.434e-16	35351	65.0079
proteins_Ferkingstad	6064_4_ERP44_TXNDC4	6064_4_ERP44_TXNDC4	Sex-combined	1	109348511	rs10127790	T	C	0.70032	-0.0579	0.008916	8.372e-11	35345	42.1713
proteins_Ferkingstad	6064_4_ERP44_TXNDC4	6064_4_ERP44_TXNDC4	Sex-combined	19	55059206	rs1654447	G	A	0.83846	0.0661	0.011087	2.49e-09	35381	35.5447
proteins_Ferkingstad	6064_4_ERP44_TXNDC4	6064_4_ERP44_TXNDC4	Sex-combined	2	32980739	rs114587946	A	G	0.03551	0.1266	0.02213	1.061e-08	35364	32.7269
proteins_Ferkingstad	6064_4_ERP44_TXNDC4	6064_4_ERP44_TXNDC4	Sex-combined	2	33072862	rs11896749	T	C	0.11848	-0.0848	0.012578	1.561e-11	35363	45.4536
proteins_Ferkingstad	6064_4_ERP44_TXNDC4	6064_4_ERP44_TXNDC4	Sex-combined	2	33331531	rs143997020	C	T	0.04239	-0.1144	0.020351	1.894e-08	35363	31.5995
proteins_Ferkingstad	6064_4_ERP44_TXNDC4	6064_4_ERP44_TXNDC4	Sex-combined	8	105569300	rs6993770	T	A	0.22448	-0.1265	0.009799	3.999e-38	35365	166.655
proteins_Ferkingstad	6069_71_SUMF2_SUMF2	6069_71_SUMF2_SUMF2	Sex-combined	5	133108436	rs72801474	A	G	0.17476	-0.0654	0.010603	6.901e-10	35347	38.045
proteins_Ferkingstad	6069_71_SUMF2_SUMF2	6069_71_SUMF2_SUMF2	Sex-combined	5	41171293	rs77444140	A	G	0.02383	-0.2279	0.025902	1.387e-18	35357	77.4145
proteins_Ferkingstad	6069_71_SUMF2_SUMF2	6069_71_SUMF2_SUMF2	Sex-combined	5	41217277	rs11749466	T	C	0.07901	0.111	0.014832	7.228e-14	35357	56.0075
proteins_Ferkingstad	6069_71_SUMF2_SUMF2	6069_71_SUMF2_SUMF2	Sex-combined	6	29881623	rs11968585	T	A	0.08492	0.082	0.014536	1.69e-08	35445	31.8228
proteins_Ferkingstad	6069_71_SUMF2_SUMF2	6069_71_SUMF2_SUMF2	Sex-combined	6	31816086	rs562047	C	G	0.09901	0.1283	0.013627	4.718e-21	35439	88.6447
proteins_Ferkingstad	6069_71_SUMF2_SUMF2	6069_71_SUMF2_SUMF2	Sex-combined	6	32629228	rs6929057	C	A	0.30396	0.0738	0.008632	1.237e-17	35439	73.0954
proteins_Ferkingstad	6069_71_SUMF2_SUMF2	6069_71_SUMF2_SUMF2	Sex-combined	6	33130274	rs3116995	GTTATG	!	0.1799	0.0728	0.010457	3.366e-12	35437	48.4673
proteins_Ferkingstad	6077_63_CECR1_CECR1	6077_63_CECR1_CECR1	Sex-combined	10	17833858	rs56278466	G	T	0.64583	0.0726	0.008906	3.579e-16	35352	66.452
proteins_Ferkingstad	6077_63_CECR1_CECR1	6077_63_CECR1_CECR1	Sex-combined	11	17343662	rs2051773	G	A	0.34127	0.0594	0.008895	2.426e-11	35373	44.5945
proteins_Ferkingstad	6077_63_CECR1_CECR1	6077_63_CECR1_CECR1	Sex-combined	12	111446804	rs3184504	C	T	0.62138	-0.1029	0.008747	5.938e-32	35371	138.393
proteins_Ferkingstad	6077_63_CECR1_CECR1	6077_63_CECR1_CECR1	Sex-combined	17	7176997	rs55714927	T	C	0.21166	0.0884	0.010433	2.396e-17	35370	71.7937
proteins_Ferkingstad	6077_63_CECR1_CECR1	6077_63_CECR1_CECR1	Sex-combined	19	48703346	rs281377	T	C	0.3353	-0.0551	0.00914	1.657e-09	35377	36.3422
proteins_Ferkingstad	6077_63_CECR1_CECR1	6077_63_CECR1_CECR1	Sex-combined	2	202628570	rs72926966	A	C	0.32368	0.0683	0.009046	4.343e-14	35365	57.007
proteins_Ferkingstad	6077_63_CECR1_CECR1	6077_63_CECR1_CECR1	Sex-combined	22	16647826	rs148931041	T	C	0.07384	-0.0933	0.017009	4.127e-08	35336	30.0889
proteins_Ferkingstad	6077_63_CECR1_CECR1	6077_63_CECR1_CECR1	Sex-combined	22	16737855	rs181600904	A	G	0.01847	0.2704	0.033559	7.794e-16	35335	64.9225
proteins_Ferkingstad	6077_63_CECR1_CECR1	6077_63_CECR1_CECR1	Sex-combined	22	17099923	rs9606615	C	T	0.49445	-0.0492	0.008905	3.299e-08	35330	30.5255
proteins_Ferkingstad	6077_63_CECR1_CECR1	6077_63_CECR1_CECR1	Sex-combined	22	17168659	rs2005571	T	C	0.2545	-0.3963	0.007259	0	35337	2980.54
proteins_Ferkingstad	6077_63_CECR1_CECR1	6077_63_CECR1_CECR1	Sex-combined	22	17190152	rs2286346	T	C	0.00965	-0.4961	0.045032	3.18e-28	35337	121.366
proteins_Ferkingstad	6077_63_CECR1_CECR1	6077_63_CECR1_CECR1	Sex-combined	22	17194434	rs5748937	T	C	0.05575	-0.2579	0.019426	3.176e-40	35336	176.253
proteins_Ferkingstad	6077_63_CECR1_CECR1	6077_63_CECR1_CECR1	Sex-combined	22	17246235	rs12483926	G	A	0.62754	-0.107	0.009214	3.536e-31	35322	134.856
proteins_Ferkingstad	6077_63_CECR1_CECR1	6077_63_CECR1_CECR1	Sex-combined	22	17395621	rs5747098	G	C	0.12668	-0.0951	0.01327	7.693e-13	35335	51.3593
proteins_Ferkingstad	6077_63_CECR1_CECR1	6077_63_CECR1_CECR1	Sex-combined	6	32544757	rs11752027	A	G	0.09922	0.1273	0.01421	3.285e-19	35439	80.2544
proteins_Ferkingstad	6079_59_ACPL2_ACPL2	6079_59_ACPL2_ACPL2	Sex-combined	1	196695521	rs10922098	T	C	0.59989	-0.1619	0.008069	1.521e-89	35338	402.582
proteins_Ferkingstad	6079_59_ACPL2_ACPL2	6079_59_ACPL2_ACPL2	Sex-combined	17	28367840	rs704	A	G	0.50811	0.0916	0.007937	8.196e-31	35360	133.192
proteins_Ferkingstad	6079_59_ACPL2_ACPL2	6079_59_ACPL2_ACPL2	Sex-combined	2	27588855	rs12478841	G	A	0.21569	0.0555	0.00955	6.194e-09	35373	33.7737
proteins_Ferkingstad	6079_59_ACPL2_ACPL2	6079_59_ACPL2_ACPL2	Sex-combined	3	165743688	rs1706435	G	A	0.36981	0.0612	0.008198	8.326e-14	35339	55.7297
proteins_Ferkingstad	6079_59_ACPL2_ACPL2	6079_59_ACPL2_ACPL2	Sex-combined	6	31910331	rs6457457	T	C	0.06527	0.1259	0.016036	4.129e-15	35441	61.6395
proteins_Ferkingstad	6079_59_ACPL2_ACPL2	6079_59_ACPL2_ACPL2	Sex-combined	6	31976816	rs550671	T	C	0.14045	0.1077	0.011386	3.098e-21	35440	89.4724
proteins_Ferkingstad	6079_59_ACPL2_ACPL2	6079_59_ACPL2_ACPL2	Sex-combined	6	32487054	rs538958533	A	T	0.09889	0.0713	0.012926	3.464e-08	35439	30.4264
proteins_Ferkingstad	6081_52_PCOLCE2_PCOC2	6081_52_PCOLCE2_PCOC2	Sex-combined	12	121004396	rs3751151	A	T	0.42029	-0.0545	0.008431	1.019e-10	35365	41.7864
proteins_Ferkingstad	6081_52_PCOLCE2_PCOC2	6081_52_PCOLCE2_PCOC2	Sex-combined	17	11936595	rs12952154	C	G	0.30691	0.0587	0.008958	5.653e-11	35365	42.9392
proteins_Ferkingstad	6081_52_PCOLCE2_PCOC2	6081_52_PCOLCE2_PCOC2	Sex-combined	17	11978039	rs117755721	A	G	0.02563	-0.282	0.026363	1.055e-26	35365	114.422
proteins_Ferkingstad	6081_52_PCOLCE2_PCOC2	6081_52_PCOLCE2_PCOC2	Sex-combined	17	47685707	rs4794048	C	A	0.56761	0.0573	0.008398	8.889e-12	35364	46.554
proteins_Ferkingstad	6081_52_PCOLCE2_PCOC2	6081_52_PCOLCE2_PCOC2	Sex-combined	19	54255498	rs12975366	C	T	0.4155	0.0994	0.008433	4.53e-32	35370	138.934
proteins_Ferkingstad	6081_52_PCOLCE2_PCOC2	6081_52_PCOLCE2_PCOC2	Sex-combined	3	135111593	rs149019301	A	G	0.00871	0.2976	0.046744	1.932e-10	35359	40.5335
proteins_Ferkingstad	6081_52_PCOLCE2_PCOC2	6081_52_PCOLCE2_PCOC2	Sex-combined	3	141085318	rs75872850	A	C	0.0479	0.1698	0.019667	5.942e-18	35362	74.5417
proteins_Ferkingstad	6081_52_PCOLCE2_PCOC2	6081_52_PCOLCE2_PCOC2	Sex-combined	3	141402294	rs568652489	T	C	0.01168	-0.266	0.038998	9.046e-12	35367	46.5242
proteins_Ferkingstad	6081_52_PCOLCE2_PCOC2	6081_52_PCOLCE2_PCOC2	Sex-combined	3	141828528	rs117500289	A	G	0.02066	0.2936	0.030247	2.819e-22	35365	94.221
proteins_Ferkingstad	6081_52_PCOLCE2_PCOC2	6081_52_PCOLCE2_PCOC2	Sex-combined	3	142080949	rs73232689	C	A	0.0165	-0.4962	0.033513	1.335e-49	35365	219.223
proteins_Ferkingstad	6081_52_PCOLCE2_PCOC2	6081_52_PCOLCE2_PCOC2	Sex-combined	3	142420022	rs55685195	C	G	0.04879	-0.1247	0.020167	6.275e-10	35365	38.2341
proteins_Ferkingstad	6081_52_PCOLCE2_PCOC2	6081_52_PCOLCE2_PCOC2	Sex-combined	3	142845984	rs191257450	C	!	0.01925	-0.4153	0.03055	4.349e-42	35363	184.8
proteins_Ferkingstad	6081_52_PCOLCE2_PCOC2	6081_52_PCOLCE2_PCOC2	Sex-combined	3	142879796	rs551914080	T	C	0.00408	-0.4726	0.065775	6.718e-13	35364	51.6257
proteins_Ferkingstad	6081_52_PCOLCE2_PCOC2	6081_52_PCOLCE2_PCOC2	Sex-combined	3	142883824	rs6794287	T	C	0.37095	0.4465	0.006549	0	35365	4648.29
proteins_Ferkingstad	6081_52_PCOLCE2_PCOC2	6081_52_PCOLCE2_PCOC2	Sex-combined	3	142934677	rs116459600	T	C	0.06898	0.396	0.017135	3.602e-118	35365	534.1
proteins_Ferkingstad	6081_52_PCOLCE2_PCOC2	6081_52_PCOLCE2_PCOC2	Sex-combined	3	143153635	rs73159639	C	A	0.02494	-0.1649	0.027486	1.979e-09	35364	35.993
proteins_Ferkingstad	6081_52_PCOLCE2_PCOC2	6081_52_PCOLCE2_PCOC2	Sex-combined	3	143836124	rs6440197	A	G	0.00576	0.5416	0.057472	4.351e-21	35364	88.8065
proteins_Ferkingstad	6081_52_PCOLCE2_PCOC2	6081_52_PCOLCE2_PCOC2	Sex-combined	5	72828783	rs1364076	G	A	0.6913	0.0577	0.009005	1.48e-10	35355	41.0567
proteins_Ferkingstad	6081_52_PCOLCE2_PCOC2	6081_52_PCOLCE2_PCOC2	Sex-combined	6	130005567	rs9388764	T	C	0.58488	-0.0571	0.008417	1.167e-11	35366	46.0212
proteins_Ferkingstad	6081_52_PCOLCE2_PCOC2	6081_52_PCOLCE2_PCOC2	Sex-combined	6	29922002	rs2844811	G	A	0.62807	0.0458	0.008319	3.688e-08	35444	30.3102
proteins_Ferkingstad	6081_52_PCOLCE2_PCOC2	6081_52_PCOLCE2_PCOC2	Sex-combined	6	32619614	rs9271383	T	C	0.42324	-0.0485	0.008441	9.135e-09	35439	33.0138
proteins_Ferkingstad	6081_52_PCOLCE2_PCOC2	6081_52_PCOLCE2_PCOC2	Sex-combined	9	127956218	rs73669307	C	T	0.11477	0.0727	0.012944	1.948e-08	35355	31.5451
proteins_Ferkingstad	6086_15_CHRDL2_CRDL2	6086_15_CHRDL2_CRDL2	Sex-combined	11	126364925	rs78689694	C	G	0.10578	0.1109	0.013338	9.23e-17	35375	69.1324
proteins_Ferkingstad	6086_15_CHRDL2_CRDL2	6086_15_CHRDL2_CRDL2	Sex-combined	11	72483672	rs2365384	GTGAGAAG	!	0.25122	0.0616	0.009411	5.918e-11	35372	42.844
proteins_Ferkingstad	6086_15_CHRDL2_CRDL2	6086_15_CHRDL2_CRDL2	Sex-combined	11	74173358	rs80086566	C	A	0.01833	-0.238	0.030917	1.383e-14	35372	59.2597
proteins_Ferkingstad	6086_15_CHRDL2_CRDL2	6086_15_CHRDL2_CRDL2	Sex-combined	11	74539707	rs117464057	C	T	0.02748	-0.1449	0.024897	5.882e-09	35371	33.8721
proteins_Ferkingstad	6086_15_CHRDL2_CRDL2	6086_15_CHRDL2_CRDL2	Sex-combined	11	74669984	rs6592590	T	C	0.44399	0.149	0.008187	5.242e-74	35370	331.225
proteins_Ferkingstad	6086_15_CHRDL2_CRDL2	6086_15_CHRDL2_CRDL2	Sex-combined	11	74716876	rs61389091	T	C	0.05062	-0.6219	0.018278	9.584e-254	35367	1157.67
proteins_Ferkingstad	6086_15_CHRDL2_CRDL2	6086_15_CHRDL2_CRDL2	Sex-combined	11	74784531	rs140198958	A	G	0.02427	0.1754	0.025943	1.371e-11	35369	45.7108
proteins_Ferkingstad	6086_15_CHRDL2_CRDL2	6086_15_CHRDL2_CRDL2	Sex-combined	12	89441037	rs10858853	T	C	0.31807	-0.0481	0.008732	3.623e-08	35357	30.3433
proteins_Ferkingstad	6086_15_CHRDL2_CRDL2	6086_15_CHRDL2_CRDL2	Sex-combined	14	105168150	rs138903858	T	G	0.02442	0.215	0.026672	7.568e-16	35111	64.9779
proteins_Ferkingstad	6086_15_CHRDL2_CRDL2	6086_15_CHRDL2_CRDL2	Sex-combined	15	89792012	rs28569158	G	A	0.36569	0.0478	0.008416	1.349e-08	35355	32.2585
proteins_Ferkingstad	6086_15_CHRDL2_CRDL2	6086_15_CHRDL2_CRDL2	Sex-combined	17	7170428	rs72837687	A	G	0.21627	0.0601	0.009902	1.283e-09	35370	36.8386
proteins_Ferkingstad	6103_70_FCRL5_FCRL5	6103_70_FCRL5_FCRL5	Sex-combined	20	45925376	rs6065906	C	T	0.21841	-0.0826	0.009438	2.101e-18	35370	76.5949
proteins_Ferkingstad	6107_3_CELA1_ELA1	6107_3_CELA1_ELA1	Sex-combined	10	17793023	rs371622820	C	G	0.24416	0.0717	0.008881	6.858e-16	35353	65.18
proteins_Ferkingstad	6107_3_CELA1_ELA1	6107_3_CELA1_ELA1	Sex-combined	10	17833858	rs56278466	G	T	0.64583	0.0714	0.00799	4.016e-19	35352	79.8551
proteins_Ferkingstad	6107_3_CELA1_ELA1	6107_3_CELA1_ELA1	Sex-combined	11	126416115	rs12288924	A	G	0.22569	0.0616	0.009093	1.248e-11	35370	45.8931
proteins_Ferkingstad	6107_3_CELA1_ELA1	6107_3_CELA1_ELA1	Sex-combined	1	161513694	rs373579	G	A	0.14612	0.0671	0.01081	5.398e-10	35351	38.5295
proteins_Ferkingstad	6107_3_CELA1_ELA1	6107_3_CELA1_ELA1	Sex-combined	12	26273738	rs9300169	G	A	0.73614	-0.0526	0.008618	1.038e-09	35359	37.2528
proteins_Ferkingstad	6107_3_CELA1_ELA1	6107_3_CELA1_ELA1	Sex-combined	17	7176997	rs55714927	T	C	0.21166	0.0562	0.009372	2.012e-09	35370	35.959
proteins_Ferkingstad	6107_3_CELA1_ELA1	6107_3_CELA1_ELA1	Sex-combined	22	39466338	rs760715	C	T	0.26206	0.0762	0.00863	1.047e-18	35366	77.963
proteins_Ferkingstad	6107_3_CELA1_ELA1	6107_3_CELA1_ELA1	Sex-combined	3	165760452	rs114115200	T	G	0.19037	-0.0553	0.009674	1.087e-08	35339	32.6767
proteins_Ferkingstad	6107_3_CELA1_ELA1	6107_3_CELA1_ELA1	Sex-combined	6	25616222	rs78912080	AAGGGGAGG	!	0.07627	0.0825	0.014266	7.34e-09	35376	33.4429
proteins_Ferkingstad	6107_3_CELA1_ELA1	6107_3_CELA1_ELA1	Sex-combined	8	27636849	rs138529507	C	T	0.0454	0.182	0.018638	1.59e-22	35368	95.3551
proteins_Ferkingstad	6107_3_CELA1_ELA1	6107_3_CELA1_ELA1	Sex-combined	8	27897644	rs2726974	C	T	0.91305	0.0778	0.013889	2.125e-08	35364	31.3774
proteins_Ferkingstad	6107_3_CELA1_ELA1	6107_3_CELA1_ELA1	Sex-combined	8	27949917	rs2685417	C	G	0.29417	0.2633	0.008315	4.425e-220	35365	1002.71
proteins_Ferkingstad	6107_3_CELA1_ELA1	6107_3_CELA1_ELA1	Sex-combined	8	28663331	rs56289258	T	C	0.08168	-0.0783	0.014208	3.566e-08	35367	30.3709
proteins_Ferkingstad	6107_3_CELA1_ELA1	6107_3_CELA1_ELA1	Sex-combined	9	113364052	rs7046353	G	A	0.74385	0.0672	0.009487	1.408e-12	35371	50.1742
proteins_Ferkingstad	6107_3_CELA1_ELA1	6107_3_CELA1_ELA1	Sex-combined	9	114335166	rs34555626	G	A	0.02385	-0.1842	0.026968	8.47e-12	35361	46.6532
proteins_Ferkingstad	6107_3_CELA1_ELA1	6107_3_CELA1_ELA1	Sex-combined	9	114616256	rs139948429	C	G	0.19488	-0.1269	0.010421	4.097e-34	35363	148.287
proteins_Ferkingstad	6107_3_CELA1_ELA1	6107_3_CELA1_ELA1	Sex-combined	9	114992546	rs10115354	C	T	0.70386	0.4739	0.006009	0	35361	6219.69
proteins_Ferkingstad	6107_3_CELA1_ELA1	6107_3_CELA1_ELA1	Sex-combined	9	115153015	rs10982567	T	C	0.29178	0.3058	0.008943	3.061e-256	35365	1169.25
proteins_Ferkingstad	6107_3_CELA1_ELA1	6107_3_CELA1_ELA1	Sex-combined	9	115315151	rs547247156	G	A	0.01856	-0.5708	0.031055	1.884e-75	35362	337.835
proteins_Ferkingstad	6107_3_CELA1_ELA1	6107_3_CELA1_ELA1	Sex-combined	9	116180160	rs7025886	A	C	0.30591	-0.0713	0.008999	2.314e-15	35365	62.7756
proteins_Ferkingstad	6107_3_CELA1_ELA1	6107_3_CELA1_ELA1	Sex-combined	9	117108057	rs16934320	G	A	0.08215	0.1035	0.015084	6.803e-12	35370	47.0812
proteins_Ferkingstad	6107_3_CELA1_ELA1	6107_3_CELA1_ELA1	Sex-combined	9	117541153	rs138302125	T	G	0.01342	-0.2642	0.036311	3.439e-13	35371	52.9406
proteins_Ferkingstad	6107_3_CELA1_ELA1	6107_3_CELA1_ELA1	Sex-combined	9	118263598	rs143270248	G	A	0.01517	-0.3352	0.033569	1.767e-23	35367	99.7083
proteins_Ferkingstad	6117_4_PCSK2_NEC2	6117_4_PCSK2_NEC2	Sex-combined	10	63607136	rs2393989	A	T	0.59109	0.0449	0.008039	2.338e-08	35350	31.1953
proteins_Ferkingstad	6117_4_PCSK2_NEC2	6117_4_PCSK2_NEC2	Sex-combined	1	196844586	rs412967	G	C	0.47193	0.0448	0.007894	1.387e-08	35338	32.2079
proteins_Ferkingstad	6117_4_PCSK2_NEC2	6117_4_PCSK2_NEC2	Sex-combined	9	92339447	rs10820967	C	G	0.35127	-0.1105	0.008259	8.045e-41	35359	179.007
proteins_Ferkingstad	6119_14_MAMDC2_MAMC2	6119_14_MAMDC2_MAMC2	Sex-combined	1	196692375	rs10922094	CATTA	!	0.59845	-0.0979	0.008079	8.431e-34	35339	146.842
proteins_Ferkingstad	6119_14_MAMDC2_MAMC2	6119_14_MAMDC2_MAMC2	Sex-combined	2	3592552	rs6542680	T	C	0.81638	-0.0707	0.010245	5.171e-12	35332	47.6228
proteins_Ferkingstad	6119_14_MAMDC2_MAMC2	6119_14_MAMDC2_MAMC2	Sex-combined	6	31910331	rs6457457	T	C	0.06527	0.0958	0.016023	2.244e-09	35441	35.7473
proteins_Ferkingstad	6119_14_MAMDC2_MAMC2	6119_14_MAMDC2_MAMC2	Sex-combined	6	32008772	rs28573154	A	G	0.145	0.0736	0.011035	2.562e-11	35440	44.4847
proteins_Ferkingstad	6123_69_TP53_p53	6123_69_TP53_p53	Sex-combined	1	109275908	rs646776	T	C	0.79196	0.0825	0.009762	2.884e-17	35344	71.4217
proteins_Ferkingstad	6123_69_TP53_p53	6123_69_TP53_p53	Sex-combined	11	119048420	rs2276060	A	G	0.46293	-0.0641	0.00794	6.856e-16	35380	65.1741
proteins_Ferkingstad	6123_69_TP53_p53	6123_69_TP53_p53	Sex-combined	14	94380925	rs17580	A	T	0.03316	0.1557	0.022257	2.641e-12	35372	48.9378
proteins_Ferkingstad	6123_69_TP53_p53	6123_69_TP53_p53	Sex-combined	22	22429044	rs165694	G	C	0.30389	-0.0896	0.008618	2.55e-25	35345	108.094
proteins_Ferkingstad	6123_69_TP53_p53	6123_69_TP53_p53	Sex-combined	22	22430644	rs9611729	T	C	0.81642	-0.0568	0.01022	2.731e-08	35345	30.8884
proteins_Ferkingstad	6123_69_TP53_p53	6123_69_TP53_p53	Sex-combined	3	165771936	rs17713196	T	C	0.1903	-0.1456	0.010035	1.059e-47	35339	210.517
proteins_Ferkingstad	6151_18_MAP2K3_MP2K3	6151_18_MAP2K3_MP2K3	Sex-combined	1	196677131	rs572515	G	A	0.6027	-0.0734	0.008246	5.543e-19	35338	79.2329
proteins_Ferkingstad	6151_18_MAP2K3_MP2K3	6151_18_MAP2K3_MP2K3	Sex-combined	17	21287215	rs8074866	T	C	0.32512	-0.0483	0.008577	1.789e-08	35355	31.712
proteins_Ferkingstad	6151_18_MAP2K3_MP2K3	6151_18_MAP2K3_MP2K3	Sex-combined	3	165762312	rs6445035	A	G	0.1904	0.0796	0.010244	7.814e-15	35339	60.3792
proteins_Ferkingstad	6151_18_MAP2K3_MP2K3	6151_18_MAP2K3_MP2K3	Sex-combined	6	32010061	rs200995579	T	G	0.1274	0.0695	0.012446	2.351e-08	35440	31.1824
proteins_Ferkingstad	6151_18_MAP2K3_MP2K3	6151_18_MAP2K3_MP2K3	Sex-combined	8	105578477	rs4541868	A	C	0.21915	-0.0539	0.009777	3.525e-08	35364	30.3925
proteins_Ferkingstad	6168_11_TP53_p53_R175H	6168_11_TP53_p53_R175H	Sex-combined	1	196695521	rs10922098	T	C	0.59989	-0.183	0.008206	3.533e-110	35338	497.324
proteins_Ferkingstad	6168_11_TP53_p53_R175H	6168_11_TP53_p53_R175H	Sex-combined	1	201975086	rs10127894	A	G	0.68702	-0.0493	0.008769	1.889e-08	35357	31.6078
proteins_Ferkingstad	6168_11_TP53_p53_R175H	6168_11_TP53_p53_R175H	Sex-combined	19	44945208	rs5167	G	T	0.3238	0.118	0.008625	1.312e-42	35370	187.174
proteins_Ferkingstad	6168_11_TP53_p53_R175H	6168_11_TP53_p53_R175H	Sex-combined	20	37489853	rs56317765	T	C	0.15401	0.0753	0.011209	1.843e-11	35369	45.129
proteins_Ferkingstad	6168_11_TP53_p53_R175H	6168_11_TP53_p53_R175H	Sex-combined	20	38355000	rs114618390	G	T	0.00642	-0.4668	0.049689	5.751e-21	35375	88.2554
proteins_Ferkingstad	6168_11_TP53_p53_R175H	6168_11_TP53_p53_R175H	Sex-combined	20	38369011	rs2232613	T	C	0.0989	-0.3426	0.013231	7.844e-148	35375	670.486
proteins_Ferkingstad	6168_11_TP53_p53_R175H	6168_11_TP53_p53_R175H	Sex-combined	20	40484266	rs6029138	A	C	0.18997	-0.0596	0.010308	7.383e-09	35373	33.4306
proteins_Ferkingstad	6168_11_TP53_p53_R175H	6168_11_TP53_p53_R175H	Sex-combined	3	165761011	rs1707652	T	C	0.3102	0.1204	0.008691	1.211e-43	35339	191.917
proteins_Ferkingstad	6168_11_TP53_p53_R175H	6168_11_TP53_p53_R175H	Sex-combined	3	166025290	rs9683167	G	!	0.03454	0.1291	0.022628	1.162e-08	35340	32.5507
proteins_Ferkingstad	6168_11_TP53_p53_R175H	6168_11_TP53_p53_R175H	Sex-combined	6	31910331	rs6457457	T	C	0.06527	0.1525	0.01631	8.745e-21	35441	87.4242
proteins_Ferkingstad	6168_11_TP53_p53_R175H	6168_11_TP53_p53_R175H	Sex-combined	6	32006196	rs3891366	A	G	0.15319	0.128	0.010836	3.345e-32	35440	139.535
proteins_Ferkingstad	6168_11_TP53_p53_R175H	6168_11_TP53_p53_R175H	Sex-combined	6	32542464	rs563096139	T	C	0.06657	0.1002	0.016242	6.861e-10	35439	38.0589
proteins_Ferkingstad	6207_10_PSAP_prosaposin	6207_10_PSAP_prosaposin	Sex-combined	10	71761614	rs3747867	T	C	0.25183	0.1641	0.009492	5.792e-67	35375	298.883
proteins_Ferkingstad	6207_10_PSAP_prosaposin	6207_10_PSAP_prosaposin	Sex-combined	10	71835464	rs1867981	T	C	0.51509	-0.2727	0.008165	1.403e-244	35375	1115.47
proteins_Ferkingstad	6207_10_PSAP_prosaposin	6207_10_PSAP_prosaposin	Sex-combined	10	73947264	rs2675660	C	T	0.30365	-0.0751	0.008995	6.901e-17	35363	69.7072
proteins_Ferkingstad	6207_10_PSAP_prosaposin	6207_10_PSAP_prosaposin	Sex-combined	11	61843278	rs174584	A	G	0.39181	0.0468	0.008342	2.018e-08	35367	31.474
proteins_Ferkingstad	6207_10_PSAP_prosaposin	6207_10_PSAP_prosaposin	Sex-combined	12	101107712	rs118033368	A	G	0.00132	0.9967	0.106652	9.161e-21	35363	87.3355
proteins_Ferkingstad	6207_10_PSAP_prosaposin	6207_10_PSAP_prosaposin	Sex-combined	12	101570303	rs825038	A	C	0.05118	0.114	0.018526	7.583e-10	35363	37.8657
proteins_Ferkingstad	6207_10_PSAP_prosaposin	6207_10_PSAP_prosaposin	Sex-combined	12	101799025	rs11111026	T	G	0.19802	-0.1677	0.010314	1.905e-59	35364	264.37
proteins_Ferkingstad	6207_10_PSAP_prosaposin	6207_10_PSAP_prosaposin	Sex-combined	14	65327609	rs2127868	A	G	0.82888	0.0671	0.010775	4.746e-10	35359	38.7802
proteins_Ferkingstad	6207_10_PSAP_prosaposin	6207_10_PSAP_prosaposin	Sex-combined	19	19367068	rs56255430	C	A	0.0795	0.0883	0.015167	5.824e-09	35353	33.8939
proteins_Ferkingstad	6207_10_PSAP_prosaposin	6207_10_PSAP_prosaposin	Sex-combined	20	45919331	rs2868346	T	C	0.73675	-0.0797	0.009231	5.916e-18	35370	74.5451
proteins_Ferkingstad	6207_10_PSAP_prosaposin	6207_10_PSAP_prosaposin	Sex-combined	4	153538803	rs78947501	C	G	0.0375	0.1255	0.021312	3.892e-09	35374	34.6768
proteins_Ferkingstad	6207_10_PSAP_prosaposin	6207_10_PSAP_prosaposin	Sex-combined	7	6485212	rs2347784	G	C	0.23261	0.0545	0.009626	1.496e-08	35365	32.0554
proteins_Ferkingstad	6207_10_PSAP_prosaposin	6207_10_PSAP_prosaposin	Sex-combined	7	80603657	rs1194179	C	T	0.48178	0.0524	0.008118	1.083e-10	35347	41.6643
proteins_Ferkingstad	6207_10_PSAP_prosaposin	6207_10_PSAP_prosaposin	Sex-combined	8	105569300	rs6993770	T	A	0.22448	-0.1024	0.009783	1.219e-25	35365	109.561
proteins_Ferkingstad	6207_10_PSAP_prosaposin	6207_10_PSAP_prosaposin	Sex-combined	8	11833406	rs1293316	G	A	0.2613	0.1134	0.009302	3.497e-34	35378	148.619
proteins_Ferkingstad	6210_100_IFNA5_IFNA5	6210_100_IFNA5_IFNA5	Sex-combined	1	196695521	rs10922098	T	C	0.59989	-0.2015	0.008139	2.573e-135	35338	612.926
proteins_Ferkingstad	6210_100_IFNA5_IFNA5	6210_100_IFNA5_IFNA5	Sex-combined	19	6713251	rs1047286	A	G	0.24066	-0.0672	0.009362	7.066e-13	35372	51.523
proteins_Ferkingstad	6210_100_IFNA5_IFNA5	6210_100_IFNA5_IFNA5	Sex-combined	3	165767231	rs2686395	C	T	0.6899	-0.0968	0.008639	3.875e-29	35339	125.552
proteins_Ferkingstad	6210_100_IFNA5_IFNA5	6210_100_IFNA5_IFNA5	Sex-combined	6	31910331	rs6457457	T	C	0.06527	0.1501	0.016201	1.949e-20	35441	85.8376
proteins_Ferkingstad	6210_100_IFNA5_IFNA5	6210_100_IFNA5_IFNA5	Sex-combined	6	31976816	rs550671	T	C	0.14045	0.1396	0.011495	6.146e-34	35440	147.487
proteins_Ferkingstad	6210_100_IFNA5_IFNA5	6210_100_IFNA5_IFNA5	Sex-combined	6	32487054	rs538958533	A	T	0.09889	0.0792	0.013068	1.355e-09	35439	36.7309
proteins_Ferkingstad	6213_10_CGB2_CGB2	6213_10_CGB2_CGB2	Sex-combined	10	63311455	rs10822155	A	C	0.43479	0.0741	0.00822	1.969e-19	35351	81.263
proteins_Ferkingstad	6213_10_CGB2_CGB2	6213_10_CGB2_CGB2	Sex-combined	1	117603409	rs3754120	G	T	0.04396	0.1135	0.019888	1.15e-08	35363	32.5694
proteins_Ferkingstad	6213_10_CGB2_CGB2	6213_10_CGB2_CGB2	Sex-combined	19	55059206	rs1654447	G	A	0.83846	0.069	0.011071	4.595e-10	35381	38.8441
proteins_Ferkingstad	6213_10_CGB2_CGB2	6213_10_CGB2_CGB2	Sex-combined	4	73891519	rs1398015	T	C	0.05914	-0.1049	0.017452	1.845e-09	35349	36.1294
proteins_Ferkingstad	6213_10_CGB2_CGB2	6213_10_CGB2_CGB2	Sex-combined	8	105569300	rs6993770	T	A	0.22448	-0.0903	0.009801	3.17e-20	35365	84.8857
proteins_Ferkingstad	6214_84_IFNA8_IFNA8	6214_84_IFNA8_IFNA8	Sex-combined	10	100000015	rs769285105	A	G	0.00024	-0.0491	0.292782	0.866818	35369	0.0281238
proteins_Ferkingstad	6219_14_PDZD11_PDZ11	6219_14_PDZD11_PDZ11	Sex-combined	1	196677046	rs1329424	G	T	0.60265	-0.0682	0.008104	3.905e-17	35338	70.8223
proteins_Ferkingstad	6219_14_PDZD11_PDZ11	6219_14_PDZD11_PDZ11	Sex-combined	3	165787389	rs1355538	G	A	0.60153	-0.0471	0.008078	5.517e-09	35338	33.9965
proteins_Ferkingstad	6219_14_PDZD11_PDZ11	6219_14_PDZD11_PDZ11	Sex-combined	6	32615269	rs3129754	G	A	0.4942	0.0441	0.007881	2.194e-08	35439	31.3123
proteins_Ferkingstad	6221_1_ADPGK_ADPGK	6221_1_ADPGK_ADPGK	Sex-combined	1	196692375	rs10922094	CATTA	!	0.59845	-0.0508	0.008396	1.447e-09	35339	36.6086
proteins_Ferkingstad	6221_1_ADPGK_ADPGK	6221_1_ADPGK_ADPGK	Sex-combined	12	111446804	rs3184504	C	T	0.62138	-0.052	0.008484	8.825e-10	35371	37.5669
proteins_Ferkingstad	6221_1_ADPGK_ADPGK	6221_1_ADPGK_ADPGK	Sex-combined	19	54251270	rs12986064	C	T	0.50803	-0.0496	0.008606	8.228e-09	35368	33.217
proteins_Ferkingstad	6221_1_ADPGK_ADPGK	6221_1_ADPGK_ADPGK	Sex-combined	5	173331771	rs6881988	C	G	0.52213	0.0695	0.008223	2.873e-17	35368	71.4347
proteins_Ferkingstad	6223_5_GUCA2B_GUC2B	6223_5_GUCA2B_GUC2B	Sex-combined	1	42157419	rs11210603	A	G	0.09173	0.1694	0.01381	1.376e-34	35366	150.466
proteins_Ferkingstad	6223_5_GUCA2B_GUC2B	6223_5_GUCA2B_GUC2B	Sex-combined	1	42985130	rs115897087	T	C	0.04326	0.1387	0.019483	1.086e-12	35364	50.6805
proteins_Ferkingstad	6223_5_GUCA2B_GUC2B	6223_5_GUCA2B_GUC2B	Sex-combined	1	43829405	rs141640396	A	C	0.01084	0.3035	0.037275	3.879e-16	35365	66.2952
proteins_Ferkingstad	6223_5_GUCA2B_GUC2B	6223_5_GUCA2B_GUC2B	Sex-combined	1	44530989	rs12145751	G	!	0.03427	0.1287	0.021883	4.072e-09	35361	34.5894
proteins_Ferkingstad	6223_5_GUCA2B_GUC2B	6223_5_GUCA2B_GUC2B	Sex-combined	1	44902783	rs150627305	A	G	0.01158	0.2632	0.036019	2.725e-13	35366	53.396
proteins_Ferkingstad	6223_5_GUCA2B_GUC2B	6223_5_GUCA2B_GUC2B	Sex-combined	1	53572751	rs139712698	T	C	0.01095	0.2154	0.037665	1.073e-08	35372	32.7051
proteins_Ferkingstad	6223_5_GUCA2B_GUC2B	6223_5_GUCA2B_GUC2B	Sex-combined	17	9895095	rs56086072	T	C	0.3283	0.0538	0.008606	4.063e-10	35372	39.0807
proteins_Ferkingstad	6226_69_EFHA1_EFHA1	6226_69_EFHA1_EFHA1	Sex-combined	11	201584	rs1976848	A	T	0.23952	0.0549	0.009438	5.984e-09	35351	33.8364
proteins_Ferkingstad	6226_69_EFHA1_EFHA1	6226_69_EFHA1_EFHA1	Sex-combined	11	65159733	rs7114094	TGACTGAC	!	0.24819	-0.0567	0.009332	1.233e-09	35363	36.9162
proteins_Ferkingstad	6226_69_EFHA1_EFHA1	6226_69_EFHA1_EFHA1	Sex-combined	3	56815721	rs1354034	C	T	0.61881	0.0625	0.008284	4.537e-14	35356	56.922
proteins_Ferkingstad	6227_1_KLK10_kallikrein_10	6227_1_KLK10_kallikrein_10	Sex-combined	1	119503863	rs4659007	A	T	0.66447	-0.0581	0.009194	2.63e-10	35363	39.934
proteins_Ferkingstad	6227_1_KLK10_kallikrein_10	6227_1_KLK10_kallikrein_10	Sex-combined	19	50213561	rs62112638	G	T	0.0287	-0.1567	0.026744	4.652e-09	35376	34.3309
proteins_Ferkingstad	6227_1_KLK10_kallikrein_10	6227_1_KLK10_kallikrein_10	Sex-combined	19	50855248	rs113211057	T	C	0.01856	0.3098	0.034368	1.983e-19	35371	81.2558
proteins_Ferkingstad	6227_1_KLK10_kallikrein_10	6227_1_KLK10_kallikrein_10	Sex-combined	19	50872460	rs3760731	T	C	0.05294	-0.2225	0.020572	2.904e-27	35372	116.979
proteins_Ferkingstad	6227_1_KLK10_kallikrein_10	6227_1_KLK10_kallikrein_10	Sex-combined	19	50931014	rs2472258	G	T	0.05707	0.1758	0.019922	1.102e-18	35368	77.8703
proteins_Ferkingstad	6227_1_KLK10_kallikrein_10	6227_1_KLK10_kallikrein_10	Sex-combined	19	50972447	rs16988619	A	C	0.10504	0.6052	0.011061	0	35369	2993.7
proteins_Ferkingstad	6227_1_KLK10_kallikrein_10	6227_1_KLK10_kallikrein_10	Sex-combined	19	51004688	rs113411910	A	C	0.10044	-0.4572	0.015081	7.014e-202	35369	919.078
proteins_Ferkingstad	6227_1_KLK10_kallikrein_10	6227_1_KLK10_kallikrein_10	Sex-combined	19	51005263	rs80253708	T	C	0.00995	-0.386	0.044939	8.74e-18	35371	73.7782
proteins_Ferkingstad	6227_1_KLK10_kallikrein_10	6227_1_KLK10_kallikrein_10	Sex-combined	19	51298252	rs77681936	T	G	0.02231	0.3923	0.030615	1.372e-37	35379	164.198
proteins_Ferkingstad	6227_1_KLK10_kallikrein_10	6227_1_KLK10_kallikrein_10	Sex-combined	19	51351653	rs11672684	A	G	0.01705	0.45	0.035228	2.291e-37	35379	163.173
proteins_Ferkingstad	6227_1_KLK10_kallikrein_10	6227_1_KLK10_kallikrein_10	Sex-combined	19	51481011	rs76043178	A	T	0.00551	0.3918	0.058431	2.009e-11	35382	44.9616
proteins_Ferkingstad	6227_1_KLK10_kallikrein_10	6227_1_KLK10_kallikrein_10	Sex-combined	19	51500134	rs45524332	C	T	0.00347	0.6274	0.08207	2.095e-14	35383	58.4413
proteins_Ferkingstad	6228_58_SPACA1_sperm_acrosome_associated_1	6228_58_SPACA1_sperm_acrosome_associated_1	Sex-combined	1	196695521	rs10922098	T	C	0.59989	-0.0442	0.007991	3.186e-08	35338	30.5944
proteins_Ferkingstad	6228_58_SPACA1_sperm_acrosome_associated_1	6228_58_SPACA1_sperm_acrosome_associated_1	Sex-combined	2	3592552	rs6542680	T	C	0.81638	-0.0872	0.010115	6.668e-18	35332	74.3192
proteins_Ferkingstad	6230_56_CER1_CER1	6230_56_CER1_CER1	Sex-combined	1	196695521	rs10922098	T	C	0.59989	-0.0568	0.007951	9.1e-13	35338	51.0332
proteins_Ferkingstad	6231_46_STC2_STC2	6231_46_STC2_STC2	Sex-combined	1	196695521	rs10922098	T	C	0.59989	-0.0709	0.008042	1.188e-18	35338	77.7256
proteins_Ferkingstad	6231_46_STC2_STC2	6231_46_STC2_STC2	Sex-combined	6	32634153	rs3129773	C	T	0.50805	0.0437	0.007741	1.65e-08	35439	31.869
proteins_Ferkingstad	6234_74_VIT_VITRN	6234_74_VIT_VITRN	Sex-combined	1	161192383	rs7512012	A	G	0.62516	-0.0886	0.008721	3.009e-24	35363	103.213
proteins_Ferkingstad	6234_74_VIT_VITRN	6234_74_VIT_VITRN	Sex-combined	2	35431418	rs7597369	T	G	0.67011	-0.0662	0.009081	3.108e-13	35370	53.1433
proteins_Ferkingstad	6234_74_VIT_VITRN	6234_74_VIT_VITRN	Sex-combined	2	36699228	rs17490768	T	C	0.5699	-0.2341	0.008597	2.932e-163	35359	741.496
proteins_Ferkingstad	6234_74_VIT_VITRN	6234_74_VIT_VITRN	Sex-combined	2	36761891	rs12053542	T	C	0.58733	-0.3296	0.006735	0	35361	2394.97
proteins_Ferkingstad	6234_74_VIT_VITRN	6234_74_VIT_VITRN	Sex-combined	2	37085144	rs67289493	C	T	0.00965	0.321	0.045147	1.16e-12	35363	50.5536
proteins_Ferkingstad	6234_74_VIT_VITRN	6234_74_VIT_VITRN	Sex-combined	2	37234548	rs144589267	G	A	0.02473	-0.2742	0.027413	1.485e-23	35363	100.051
proteins_Ferkingstad	6234_74_VIT_VITRN	6234_74_VIT_VITRN	Sex-combined	2	37352794	rs2230299	T	C	0.04453	-0.1981	0.021061	5.151e-21	35362	88.4731
proteins_Ferkingstad	6234_74_VIT_VITRN	6234_74_VIT_VITRN	Sex-combined	2	37369906	rs116393146	T	C	0.01641	0.2976	0.033285	3.861e-19	35362	79.9408
proteins_Ferkingstad	6234_74_VIT_VITRN	6234_74_VIT_VITRN	Sex-combined	2	37662470	rs4670750	T	C	0.88356	-0.0807	0.013348	1.487e-09	35362	36.5523
proteins_Ferkingstad	6234_74_VIT_VITRN	6234_74_VIT_VITRN	Sex-combined	8	133458388	rs2142306	C	T	0.43618	0.0552	0.008422	5.598e-11	35374	42.9584
proteins_Ferkingstad	6234_74_VIT_VITRN	6234_74_VIT_VITRN	Sex-combined	8	133537462	rs11783413	G	C	0.54504	0.0658	0.008369	3.765e-15	35374	61.8165
proteins_Ferkingstad	6237_11_FGFRL1_FGRL1	6237_11_FGFRL1_FGRL1	Sex-combined	1	196695521	rs10922098	T	C	0.59989	-0.0765	0.008055	2.154e-21	35338	90.1969
proteins_Ferkingstad	6237_11_FGFRL1_FGRL1	6237_11_FGFRL1_FGRL1	Sex-combined	17	28367840	rs704	A	G	0.50811	0.057	0.007902	5.441e-13	35360	52.0326
proteins_Ferkingstad	6237_11_FGFRL1_FGRL1	6237_11_FGFRL1_FGRL1	Sex-combined	6	31979309	rs391165	A	G	0.14144	0.071	0.011311	3.447e-10	35440	39.4017
proteins_Ferkingstad	6237_11_FGFRL1_FGRL1	6237_11_FGFRL1_FGRL1	Sex-combined	6	32634153	rs3129773	C	T	0.50805	0.0425	0.007742	4.022e-08	35439	30.135
proteins_Ferkingstad	6238_55_PSG8_PSG8	6238_55_PSG8_PSG8	Sex-combined	2	3592552	rs6542680	T	C	0.81638	-0.0691	0.010161	1.042e-11	35332	46.247
proteins_Ferkingstad	6240_70_RSPO1_RSPO1	6240_70_RSPO1_RSPO1	Sex-combined	1	196695521	rs10922098	T	C	0.59989	-0.0763	0.008086	3.871e-21	35338	89.0393
proteins_Ferkingstad	6240_70_RSPO1_RSPO1	6240_70_RSPO1_RSPO1	Sex-combined	3	165787389	rs1355538	G	A	0.60153	-0.0444	0.008077	3.867e-08	35338	30.218
proteins_Ferkingstad	6240_70_RSPO1_RSPO1	6240_70_RSPO1_RSPO1	Sex-combined	6	32008772	rs28573154	A	G	0.145	0.0634	0.011024	8.861e-09	35440	33.075
proteins_Ferkingstad	6245_4_PVRL2_Nectin_2	6245_4_PVRL2_Nectin_2	Sex-combined	1	196695521	rs10922098	T	C	0.59989	-0.1374	0.00814	6.372e-64	35338	284.921
proteins_Ferkingstad	6245_4_PVRL2_Nectin_2	6245_4_PVRL2_Nectin_2	Sex-combined	19	44774784	rs2965142	G	A	0.9369	0.0966	0.016598	5.889e-09	35367	33.8721
proteins_Ferkingstad	6245_4_PVRL2_Nectin_2	6245_4_PVRL2_Nectin_2	Sex-combined	19	6713251	rs1047286	A	G	0.24066	-0.0548	0.00933	4.263e-09	35372	34.4983
proteins_Ferkingstad	6245_4_PVRL2_Nectin_2	6245_4_PVRL2_Nectin_2	Sex-combined	3	165761011	rs1707652	T	C	0.3102	0.0818	0.00862	2.328e-21	35339	90.0517
proteins_Ferkingstad	6245_4_PVRL2_Nectin_2	6245_4_PVRL2_Nectin_2	Sex-combined	6	31910331	rs6457457	T	C	0.06527	0.1357	0.016158	4.533e-17	35441	70.5317
proteins_Ferkingstad	6245_4_PVRL2_Nectin_2	6245_4_PVRL2_Nectin_2	Sex-combined	6	32008772	rs28573154	A	G	0.145	0.1147	0.011122	6.184e-25	35440	106.356
proteins_Ferkingstad	6245_4_PVRL2_Nectin_2	6245_4_PVRL2_Nectin_2	Sex-combined	6	32542464	rs563096139	T	C	0.06657	0.0902	0.016091	2.076e-08	35439	31.423
proteins_Ferkingstad	6247_9_SIRPB1_SIRB1	6247_9_SIRPB1_SIRB1	Sex-combined	17	59700978	rs10853015	C	A	0.78253	0.0462	0.00835	3.145e-08	35370	30.6134
proteins_Ferkingstad	6247_9_SIRPB1_SIRB1	6247_9_SIRPB1_SIRB1	Sex-combined	20	1315192	rs117751324	T	C	0.00676	0.9384	0.056084	7.664e-63	35373	279.961
proteins_Ferkingstad	6247_9_SIRPB1_SIRB1	6247_9_SIRPB1_SIRB1	Sex-combined	20	1459797	rs62186877	G	A	0.09168	0.6509	0.009209	0	35373	4995.78
proteins_Ferkingstad	6247_9_SIRPB1_SIRB1	6247_9_SIRPB1_SIRB1	Sex-combined	20	1535534	rs73076965	G	A	0.21958	-0.7733	0.006048	0	35374	16348.3
proteins_Ferkingstad	6247_9_SIRPB1_SIRB1	6247_9_SIRPB1_SIRB1	Sex-combined	20	1674540	rs56113269	T	C	0.11982	0.5421	0.008161	0	35375	4412.37
proteins_Ferkingstad	6247_9_SIRPB1_SIRB1	6247_9_SIRPB1_SIRB1	Sex-combined	20	1898647	rs62192712	C	T	0.07908	-0.1668	0.016593	8.975e-24	35371	101.051
proteins_Ferkingstad	6247_9_SIRPB1_SIRB1	6247_9_SIRPB1_SIRB1	Sex-combined	20	2145534	rs2185675	C	G	0.53154	-0.0869	0.008998	4.557e-22	35376	93.2712
proteins_Ferkingstad	6247_9_SIRPB1_SIRB1	6247_9_SIRPB1_SIRB1	Sex-combined	20	2299619	rs117888338	T	C	0.0217	0.4874	0.030786	1.87e-56	35374	250.648
proteins_Ferkingstad	6247_9_SIRPB1_SIRB1	6247_9_SIRPB1_SIRB1	Sex-combined	20	3188289	rs138053219	A	G	0.06962	0.1097	0.017571	4.287e-10	35377	38.9781
proteins_Ferkingstad	6247_9_SIRPB1_SIRB1	6247_9_SIRPB1_SIRB1	Sex-combined	20	580337	rs74654283	G	T	0.01892	-0.2823	0.032899	9.415e-18	35359	73.6303
proteins_Ferkingstad	6247_9_SIRPB1_SIRB1	6247_9_SIRPB1_SIRB1	Sex-combined	20	722746	rs1998114	C	T	0.02174	0.2196	0.03117	1.85e-12	35360	49.6354
proteins_Ferkingstad	6247_9_SIRPB1_SIRB1	6247_9_SIRPB1_SIRB1	Sex-combined	6	32598519	rs62405651	C	T	0.08354	0.0679	0.012434	4.739e-08	35439	29.8207
proteins_Ferkingstad	6252_62_SCGB3A1_Secretoglobin_family_3A_member_1	6252_62_SCGB3A1_Secretoglobin_family_3A_member_1	Sex-combined	1	109279175	rs4970836	A	G	0.7925	0.0712	0.009974	9.416e-13	35344	50.959
proteins_Ferkingstad	6252_62_SCGB3A1_Secretoglobin_family_3A_member_1	6252_62_SCGB3A1_Secretoglobin_family_3A_member_1	Sex-combined	1	117347907	rs17257455	G	A	0.27325	0.0546	0.009032	1.492e-09	35364	36.5441
proteins_Ferkingstad	6252_62_SCGB3A1_Secretoglobin_family_3A_member_1	6252_62_SCGB3A1_Secretoglobin_family_3A_member_1	Sex-combined	11	33901699	rs79816519	T	C	0.03166	-0.1428	0.022906	4.545e-10	35364	38.8649
proteins_Ferkingstad	6252_62_SCGB3A1_Secretoglobin_family_3A_member_1	6252_62_SCGB3A1_Secretoglobin_family_3A_member_1	Sex-combined	11	34433427	rs208681	C	T	0.81239	0.0877	0.010446	4.633e-17	35374	70.4854
proteins_Ferkingstad	6252_62_SCGB3A1_Secretoglobin_family_3A_member_1	6252_62_SCGB3A1_Secretoglobin_family_3A_member_1	Sex-combined	11	34513110	rs836144	C	G	0.67034	0.0862	0.008676	2.904e-23	35377	98.7133
proteins_Ferkingstad	6252_62_SCGB3A1_Secretoglobin_family_3A_member_1	6252_62_SCGB3A1_Secretoglobin_family_3A_member_1	Sex-combined	11	34674224	rs704735	T	C	0.72079	0.1468	0.009067	5.864e-59	35378	262.135
proteins_Ferkingstad	6252_62_SCGB3A1_Secretoglobin_family_3A_member_1	6252_62_SCGB3A1_Secretoglobin_family_3A_member_1	Sex-combined	11	34788896	rs10836312	C	T	0.42652	-0.2147	0.008178	6.565e-152	35378	689.239
proteins_Ferkingstad	6252_62_SCGB3A1_Secretoglobin_family_3A_member_1	6252_62_SCGB3A1_Secretoglobin_family_3A_member_1	Sex-combined	1	155752715	rs12134456	G	C	0.33832	-0.1076	0.008542	2.196e-36	35362	158.674
proteins_Ferkingstad	6252_62_SCGB3A1_Secretoglobin_family_3A_member_1	6252_62_SCGB3A1_Secretoglobin_family_3A_member_1	Sex-combined	1	16079192	rs28601634	T	A	0.49705	0.0465	0.008101	9.478e-09	35385	32.948
proteins_Ferkingstad	6252_62_SCGB3A1_Secretoglobin_family_3A_member_1	6252_62_SCGB3A1_Secretoglobin_family_3A_member_1	Sex-combined	11	62419070	rs3741240	A	G	0.34036	0.1861	0.008554	6.231e-105	35362	473.319
proteins_Ferkingstad	6252_62_SCGB3A1_Secretoglobin_family_3A_member_1	6252_62_SCGB3A1_Secretoglobin_family_3A_member_1	Sex-combined	11	62557404	rs7122541	T	C	0.13457	0.0757	0.01181	1.459e-10	35362	41.0858
proteins_Ferkingstad	6252_62_SCGB3A1_Secretoglobin_family_3A_member_1	6252_62_SCGB3A1_Secretoglobin_family_3A_member_1	Sex-combined	11	63782109	rs545207182	T	C	0.0425	0.1098	0.019996	3.995e-08	35362	30.1522
proteins_Ferkingstad	6252_62_SCGB3A1_Secretoglobin_family_3A_member_1	6252_62_SCGB3A1_Secretoglobin_family_3A_member_1	Sex-combined	12	11878531	rs2238133	C	A	0.41356	-0.075	0.008161	3.919e-20	35373	84.457
proteins_Ferkingstad	6252_62_SCGB3A1_Secretoglobin_family_3A_member_1	6252_62_SCGB3A1_Secretoglobin_family_3A_member_1	Sex-combined	12	51964384	rs771997	A	G	0.32796	0.0556	0.008568	8.63e-11	35383	42.1105
proteins_Ferkingstad	6252_62_SCGB3A1_Secretoglobin_family_3A_member_1	6252_62_SCGB3A1_Secretoglobin_family_3A_member_1	Sex-combined	14	36797605	rs712333	C	T	0.16762	0.0671	0.010907	7.65e-10	35360	37.8473
proteins_Ferkingstad	6252_62_SCGB3A1_Secretoglobin_family_3A_member_1	6252_62_SCGB3A1_Secretoglobin_family_3A_member_1	Sex-combined	15	95860558	rs10520801	T	A	0.20618	0.0607	0.00995	1.056e-09	35364	37.2161
proteins_Ferkingstad	6252_62_SCGB3A1_Secretoglobin_family_3A_member_1	6252_62_SCGB3A1_Secretoglobin_family_3A_member_1	Sex-combined	16	52529714	rs1420533	A	G	0.46073	-0.0501	0.008077	5.551e-10	35363	38.4747
proteins_Ferkingstad	6252_62_SCGB3A1_Secretoglobin_family_3A_member_1	6252_62_SCGB3A1_Secretoglobin_family_3A_member_1	Sex-combined	16	56953853	rs56228609	T	C	0.31582	0.0698	0.008634	6.25e-16	35369	65.3562
proteins_Ferkingstad	6252_62_SCGB3A1_Secretoglobin_family_3A_member_1	6252_62_SCGB3A1_Secretoglobin_family_3A_member_1	Sex-combined	18	21986077	rs4536552	TTTTTGTTTTTTG	!	0.04634	-0.123	0.019499	2.827e-10	35348	39.7911
proteins_Ferkingstad	6252_62_SCGB3A1_Secretoglobin_family_3A_member_1	6252_62_SCGB3A1_Secretoglobin_family_3A_member_1	Sex-combined	18	22542379	rs77519145	C	T	0.05417	-0.137	0.017562	6.147e-15	35349	60.8546
proteins_Ferkingstad	6252_62_SCGB3A1_Secretoglobin_family_3A_member_1	6252_62_SCGB3A1_Secretoglobin_family_3A_member_1	Sex-combined	19	45867043	rs61703905	T	C	0.11012	0.1201	0.012876	1.082e-20	35369	87.001
proteins_Ferkingstad	6252_62_SCGB3A1_Secretoglobin_family_3A_member_1	6252_62_SCGB3A1_Secretoglobin_family_3A_member_1	Sex-combined	20	33289907	rs61739245	T	A	0.03119	-0.1355	0.022928	3.425e-09	35365	34.9258
proteins_Ferkingstad	6252_62_SCGB3A1_Secretoglobin_family_3A_member_1	6252_62_SCGB3A1_Secretoglobin_family_3A_member_1	Sex-combined	2	62754663	rs4671448	T	C	0.59959	0.0834	0.008249	4.997e-24	35349	102.219
proteins_Ferkingstad	6252_62_SCGB3A1_Secretoglobin_family_3A_member_1	6252_62_SCGB3A1_Secretoglobin_family_3A_member_1	Sex-combined	3	157820584	rs2361516	G	T	0.6219	-0.0456	0.008308	4.044e-08	35337	30.1257
proteins_Ferkingstad	6252_62_SCGB3A1_Secretoglobin_family_3A_member_1	6252_62_SCGB3A1_Secretoglobin_family_3A_member_1	Sex-combined	3	165777632	rs2686410	C	G	0.69006	-0.0996	0.008691	2.104e-30	35338	131.335
proteins_Ferkingstad	6252_62_SCGB3A1_Secretoglobin_family_3A_member_1	6252_62_SCGB3A1_Secretoglobin_family_3A_member_1	Sex-combined	3	189790777	rs1515496	C	T	0.43249	-0.0788	0.008156	4.394e-22	35380	93.3465
proteins_Ferkingstad	6252_62_SCGB3A1_Secretoglobin_family_3A_member_1	6252_62_SCGB3A1_Secretoglobin_family_3A_member_1	Sex-combined	5	101180402	rs11747035	G	A	0.47037	-0.045	0.008078	2.54e-08	35348	31.0325
proteins_Ferkingstad	6252_62_SCGB3A1_Secretoglobin_family_3A_member_1	6252_62_SCGB3A1_Secretoglobin_family_3A_member_1	Sex-combined	5	102782681	rs2431320	T	C	0.35445	-0.1331	0.008419	2.684e-56	35343	249.94
proteins_Ferkingstad	6252_62_SCGB3A1_Secretoglobin_family_3A_member_1	6252_62_SCGB3A1_Secretoglobin_family_3A_member_1	Sex-combined	5	180389733	rs4409051	A	G	0.00744	-0.3689	0.047408	7.171e-15	35330	60.55
proteins_Ferkingstad	6252_62_SCGB3A1_Secretoglobin_family_3A_member_1	6252_62_SCGB3A1_Secretoglobin_family_3A_member_1	Sex-combined	5	180592395	rs307803	C	T	0.38443	0.1204	0.008317	1.708e-47	35330	209.565
proteins_Ferkingstad	6252_62_SCGB3A1_Secretoglobin_family_3A_member_1	6252_62_SCGB3A1_Secretoglobin_family_3A_member_1	Sex-combined	5	180620412	rs382266	C	T	0.925	0.1824	0.015423	2.856e-32	35332	139.866
proteins_Ferkingstad	6252_62_SCGB3A1_Secretoglobin_family_3A_member_1	6252_62_SCGB3A1_Secretoglobin_family_3A_member_1	Sex-combined	5	52073151	rs11741572	G	A	0.51944	-0.0451	0.008116	2.749e-08	35363	30.8794
proteins_Ferkingstad	6252_62_SCGB3A1_Secretoglobin_family_3A_member_1	6252_62_SCGB3A1_Secretoglobin_family_3A_member_1	Sex-combined	5	57292983	rs17678708	T	C	0.27005	-0.0643	0.009133	1.915e-12	35366	49.5673
proteins_Ferkingstad	6252_62_SCGB3A1_Secretoglobin_family_3A_member_1	6252_62_SCGB3A1_Secretoglobin_family_3A_member_1	Sex-combined	6	31238839	rs3130531	G	A	0.60364	-0.047	0.008235	1.147e-08	35439	32.5738
proteins_Ferkingstad	6252_62_SCGB3A1_Secretoglobin_family_3A_member_1	6252_62_SCGB3A1_Secretoglobin_family_3A_member_1	Sex-combined	7	140024558	rs2269996	A	G	0.20544	0.0651	0.009989	7.152e-11	35381	42.4735
proteins_Ferkingstad	6252_62_SCGB3A1_Secretoglobin_family_3A_member_1	6252_62_SCGB3A1_Secretoglobin_family_3A_member_1	Sex-combined	7	98053596	rs34249863	A	G	0.57401	-0.0848	0.008138	2.008e-25	35368	108.582
proteins_Ferkingstad	6255_74_CPXM1_CPXM1	6255_74_CPXM1_CPXM1	Sex-combined	1	199031598	rs6427756	G	A	0.74179	-0.0647	0.009505	9.988e-12	35343	46.3345
proteins_Ferkingstad	6255_74_CPXM1_CPXM1	6255_74_CPXM1_CPXM1	Sex-combined	18	9620161	rs9807368	C	T	0.78692	0.0608	0.010098	1.734e-09	35369	36.2524
proteins_Ferkingstad	6255_74_CPXM1_CPXM1	6255_74_CPXM1_CPXM1	Sex-combined	19	55050202	rs775824	C	T	0.83662	0.064	0.011112	8.439e-09	35381	33.1723
proteins_Ferkingstad	6255_74_CPXM1_CPXM1	6255_74_CPXM1_CPXM1	Sex-combined	20	1437089	rs117303436	T	C	0.05306	-0.1453	0.018522	4.338e-15	35373	61.5397
proteins_Ferkingstad	6255_74_CPXM1_CPXM1	6255_74_CPXM1_CPXM1	Sex-combined	20	1932207	rs140062611	A	G	0.02206	-0.2148	0.027955	1.544e-14	35370	59.0404
proteins_Ferkingstad	6255_74_CPXM1_CPXM1	6255_74_CPXM1_CPXM1	Sex-combined	20	2531638	rs144337455	A	G	0.03261	-0.1908	0.023477	4.399e-16	35382	66.0498
proteins_Ferkingstad	6255_74_CPXM1_CPXM1	6255_74_CPXM1_CPXM1	Sex-combined	20	2803125	rs13043754	G	A	0.10341	-0.4915	0.013568	2.535e-287	35376	1312.25
proteins_Ferkingstad	6255_74_CPXM1_CPXM1	6255_74_CPXM1_CPXM1	Sex-combined	20	2820316	rs143302938	G	A	0.02399	-0.5372	0.026965	2.607e-88	35377	396.891
proteins_Ferkingstad	6255_74_CPXM1_CPXM1	6255_74_CPXM1_CPXM1	Sex-combined	20	2821490	rs145895564	T	G	0.10097	0.1965	0.013847	1.045e-45	35377	201.379
proteins_Ferkingstad	6255_74_CPXM1_CPXM1	6255_74_CPXM1_CPXM1	Sex-combined	20	2890193	rs6084190	C	G	0.02607	0.229	0.025975	1.184e-18	35379	77.7248
proteins_Ferkingstad	6255_74_CPXM1_CPXM1	6255_74_CPXM1_CPXM1	Sex-combined	20	3623190	rs618047	TTAAAACTTTTAT	!	0.06707	-0.1592	0.016699	1.523e-21	35378	90.8877
proteins_Ferkingstad	6255_74_CPXM1_CPXM1	6255_74_CPXM1_CPXM1	Sex-combined	5	122858030	rs154513	T	C	0.49159	-0.0575	0.008248	3.137e-12	35354	48.6002
proteins_Ferkingstad	6255_74_CPXM1_CPXM1	6255_74_CPXM1_CPXM1	Sex-combined	6	31400105	rs2596540	G	A	0.80805	0.0757	0.010395	3.28e-13	35439	53.0326
proteins_Ferkingstad	6255_74_CPXM1_CPXM1	6255_74_CPXM1_CPXM1	Sex-combined	8	105569300	rs6993770	T	A	0.22448	-0.1035	0.00989	1.244e-25	35365	109.519
proteins_Ferkingstad	6255_74_CPXM1_CPXM1	6255_74_CPXM1_CPXM1	Sex-combined	9	4780007	rs296849	A	T	0.49628	0.045	0.008195	3.996e-08	35374	30.1528
proteins_Ferkingstad	6256_9_LY6G6C_LY66C	6256_9_LY6G6C_LY66C	Sex-combined	3	56815721	rs1354034	C	T	0.61881	0.0728	0.008186	5.93e-19	35356	79.0896
proteins_Ferkingstad	6257_56_CGREF1_CGRE1	6257_56_CGREF1_CGRE1	Sex-combined	10	100130207	rs72840032	T	C	0.04145	-0.1486	0.020506	4.268e-13	35368	52.5141
proteins_Ferkingstad	6257_56_CGREF1_CGRE1	6257_56_CGREF1_CGRE1	Sex-combined	10	19598843	rs75519859	C	T	0.1016	0.0911	0.013706	2.994e-11	35357	44.1789
proteins_Ferkingstad	6257_56_CGREF1_CGRE1	6257_56_CGREF1_CGRE1	Sex-combined	10	19931917	rs927826	T	G	0.70207	0.1625	0.00897	2.373e-73	35361	328.187
proteins_Ferkingstad	6257_56_CGREF1_CGRE1	6257_56_CGREF1_CGRE1	Sex-combined	10	19988154	rs4311960	T	C	0.82152	0.0607	0.010714	1.466e-08	35359	32.0977
proteins_Ferkingstad	6257_56_CGREF1_CGRE1	6257_56_CGREF1_CGRE1	Sex-combined	10	63288546	rs7080386	A	C	0.43502	0.0569	0.008289	6.675e-12	35351	47.1216
proteins_Ferkingstad	6257_56_CGREF1_CGRE1	6257_56_CGREF1_CGRE1	Sex-combined	1	235642170	rs144669411	G	A	0.01613	-0.2001	0.032667	9.039e-10	35363	37.5211
proteins_Ferkingstad	6257_56_CGREF1_CGRE1	6257_56_CGREF1_CGRE1	Sex-combined	1	236024113	rs143743775	A	G	0.0176	-0.185	0.030992	2.384e-09	35362	35.6323
proteins_Ferkingstad	6257_56_CGREF1_CGRE1	6257_56_CGREF1_CGRE1	Sex-combined	1	236067374	rs147519678	G	A	0.02734	0.1532	0.02589	3.272e-09	35360	35.0149
proteins_Ferkingstad	6257_56_CGREF1_CGRE1	6257_56_CGREF1_CGRE1	Sex-combined	1	236081625	rs35592937	T	G	0.03504	0.1808	0.02228	4.863e-16	35359	65.8516
proteins_Ferkingstad	6257_56_CGREF1_CGRE1	6257_56_CGREF1_CGRE1	Sex-combined	1	236104574	rs58074293	A	G	0.02298	-0.5308	0.027801	2.9e-81	35353	364.536
proteins_Ferkingstad	6257_56_CGREF1_CGRE1	6257_56_CGREF1_CGRE1	Sex-combined	1	236113504	rs75426726	T	C	0.01264	-0.2374	0.037072	1.516e-10	35351	41.0081
proteins_Ferkingstad	6257_56_CGREF1_CGRE1	6257_56_CGREF1_CGRE1	Sex-combined	1	236252499	rs74671302	G	A	0.02845	-0.1628	0.024818	5.39e-11	35368	43.0304
proteins_Ferkingstad	6257_56_CGREF1_CGRE1	6257_56_CGREF1_CGRE1	Sex-combined	14	51998070	rs117761748	G	A	0.03601	-0.1873	0.02197	1.525e-17	35369	72.6801
proteins_Ferkingstad	6257_56_CGREF1_CGRE1	6257_56_CGREF1_CGRE1	Sex-combined	14	52015980	rs17124884	A	G	0.09969	-0.1001	0.013519	1.316e-13	35369	54.825
proteins_Ferkingstad	6257_56_CGREF1_CGRE1	6257_56_CGREF1_CGRE1	Sex-combined	19	55014977	rs1671152	G	T	0.84837	0.0649	0.011385	1.194e-08	35381	32.4955
proteins_Ferkingstad	6257_56_CGREF1_CGRE1	6257_56_CGREF1_CGRE1	Sex-combined	5	73110832	rs548630	CG	!	0.52283	0.0464	0.008192	1.479e-08	35354	32.0816
proteins_Ferkingstad	6262_14_IL17RB_IL_17B_R	6262_14_IL17RB_IL_17B_R	Sex-combined	1	117623351	rs1627787	T	C	0.1755	0.065	0.010614	9.141e-10	35364	37.5032
proteins_Ferkingstad	6262_14_IL17RB_IL_17B_R	6262_14_IL17RB_IL_17B_R	Sex-combined	1	11983660	rs3766744	A	G	0.45442	-0.0825	0.008079	1.766e-24	35387	104.278
proteins_Ferkingstad	6262_14_IL17RB_IL_17B_R	6262_14_IL17RB_IL_17B_R	Sex-combined	1	149931230	rs72692819	C	G	0.08657	-0.1308	0.014628	3.82e-19	35358	79.955
proteins_Ferkingstad	6262_14_IL17RB_IL_17B_R	6262_14_IL17RB_IL_17B_R	Sex-combined	15	68292218	rs6494730	T	G	0.32932	0.051	0.008572	2.683e-09	35374	35.3978
proteins_Ferkingstad	6262_14_IL17RB_IL_17B_R	6262_14_IL17RB_IL_17B_R	Sex-combined	9	96430636	rs10820606	AC	!	0.24575	0.0656	0.009373	2.576e-12	35344	48.9836
proteins_Ferkingstad	6264_9_CYR61_CYR61	6264_9_CYR61_CYR61	Sex-combined	12	111427245	rs7310615	G	!	0.62393	-0.0584	0.00811	5.98e-13	35370	51.8542
proteins_Ferkingstad	6264_9_CYR61_CYR61	6264_9_CYR61_CYR61	Sex-combined	6	32619236	rs557011	T	C	0.40141	0.0442	0.007995	3.226e-08	35439	30.5638
proteins_Ferkingstad	6267_51_STMN4_STMN4	6267_51_STMN4_STMN4	Sex-combined	12	111569952	rs653178	T	C	0.61876	-0.0484	0.008337	6.43e-09	35371	33.7032
proteins_Ferkingstad	6273_58_LEPRE1_P3H1	6273_58_LEPRE1_P3H1	Sex-combined	1	196695521	rs10922098	T	C	0.59989	-0.1481	0.008169	1.848e-73	35338	328.679
proteins_Ferkingstad	6273_58_LEPRE1_P3H1	6273_58_LEPRE1_P3H1	Sex-combined	3	165761011	rs1707652	T	C	0.3102	0.0819	0.008644	2.664e-21	35339	89.7715
proteins_Ferkingstad	6273_58_LEPRE1_P3H1	6273_58_LEPRE1_P3H1	Sex-combined	6	31910331	rs6457457	T	C	0.06527	0.136	0.016217	5.023e-17	35441	70.3294
proteins_Ferkingstad	6273_58_LEPRE1_P3H1	6273_58_LEPRE1_P3H1	Sex-combined	6	32008772	rs28573154	A	G	0.145	0.1118	0.011164	1.323e-23	35440	100.287
proteins_Ferkingstad	6274_15_WSCD2_WSCD2	6274_15_WSCD2_WSCD2	Sex-combined	11	198986	rs4980320	C	T	0.46986	0.0456	0.008084	1.693e-08	35352	31.8183
proteins_Ferkingstad	6276_16_FURIN_Furin	6276_16_FURIN_Furin	Sex-combined	1	196695521	rs10922098	T	C	0.59989	-0.0475	0.008152	5.655e-09	35338	33.9515
proteins_Ferkingstad	6276_16_FURIN_Furin	6276_16_FURIN_Furin	Sex-combined	3	165833296	rs4639017	C	T	0.60717	-0.0469	0.008146	8.533e-09	35339	33.148
proteins_Ferkingstad	6276_16_FURIN_Furin	6276_16_FURIN_Furin	Sex-combined	5	151802380	rs141718935	G	A	0.00496	-0.3081	0.05643	4.766e-08	35352	29.8101
proteins_Ferkingstad	6276_16_FURIN_Furin	6276_16_FURIN_Furin	Sex-combined	6	31828280	rs144223778	C	G	0.09903	0.0981	0.013616	5.813e-13	35439	51.9085
proteins_Ferkingstad	6276_16_FURIN_Furin	6276_16_FURIN_Furin	Sex-combined	6	32658760	rs28672722	T	G	0.2905	0.0759	0.008709	2.904e-18	35439	75.9534
proteins_Ferkingstad	6276_16_FURIN_Furin	6276_16_FURIN_Furin	Sex-combined	6	33082446	rs6899657	A	G	0.27719	0.049	0.008945	4.308e-08	35438	30.0076
proteins_Ferkingstad	6280_11_PCDH8_PCDH8	6280_11_PCDH8_PCDH8	Sex-combined	3	56815721	rs1354034	C	T	0.61881	0.0561	0.008191	7.449e-12	35356	46.9085
proteins_Ferkingstad	6281_51_ST3GAL2_SIA4B	6281_51_ST3GAL2_SIA4B	Sex-combined	12	111494996	rs7137828	T	C	0.61951	-0.0602	0.00809	9.952e-14	35371	55.3727
proteins_Ferkingstad	6283_60_MCEMP1_MCEM1	6283_60_MCEMP1_MCEM1	Sex-combined	1	196560692	rs10801548	TGTTTTTTTTT	!	0.40817	-0.0479	0.008136	3.919e-09	35338	34.6616
proteins_Ferkingstad	6283_60_MCEMP1_MCEM1	6283_60_MCEMP1_MCEM1	Sex-combined	1	196695521	rs10922098	T	C	0.59989	-0.2378	0.008118	1.335e-188	35338	858.076
proteins_Ferkingstad	6283_60_MCEMP1_MCEM1	6283_60_MCEMP1_MCEM1	Sex-combined	1	197992799	rs35351085	T	C	0.04877	0.1133	0.01851	9.304e-10	35343	37.4668
proteins_Ferkingstad	6283_60_MCEMP1_MCEM1	6283_60_MCEMP1_MCEM1	Sex-combined	19	6713251	rs1047286	A	G	0.24066	-0.0632	0.009357	1.436e-11	35372	45.6206
proteins_Ferkingstad	6283_60_MCEMP1_MCEM1	6283_60_MCEMP1_MCEM1	Sex-combined	3	165761011	rs1707652	T	C	0.3102	0.1133	0.008622	1.93e-39	35339	172.681
proteins_Ferkingstad	6283_60_MCEMP1_MCEM1	6283_60_MCEMP1_MCEM1	Sex-combined	3	56815721	rs1354034	C	T	0.61881	0.0506	0.008236	8.058e-10	35356	37.7458
proteins_Ferkingstad	6283_60_MCEMP1_MCEM1	6283_60_MCEMP1_MCEM1	Sex-combined	6	31910331	rs6457457	T	C	0.06527	0.1821	0.016189	2.361e-29	35441	126.526
proteins_Ferkingstad	6283_60_MCEMP1_MCEM1	6283_60_MCEMP1_MCEM1	Sex-combined	6	31976816	rs550671	T	C	0.14045	0.1755	0.011472	7.843e-53	35440	234.032
proteins_Ferkingstad	6283_60_MCEMP1_MCEM1	6283_60_MCEMP1_MCEM1	Sex-combined	6	32487054	rs538958533	A	T	0.09889	0.098	0.013056	6.099e-14	35439	56.3419
proteins_Ferkingstad	6284_7_FAM150B_F150B	6284_7_FAM150B_F150B	Sex-combined	11	198986	rs4980320	C	T	0.46986	0.0446	0.007968	2.174e-08	35352	31.3308
proteins_Ferkingstad	6284_7_FAM150B_F150B	6284_7_FAM150B_F150B	Sex-combined	3	187174517	rs59358791	A	C	0.17721	0.0579	0.010475	3.254e-08	35364	30.5527
proteins_Ferkingstad	6284_7_FAM150B_F150B	6284_7_FAM150B_F150B	Sex-combined	3	56815721	rs1354034	C	T	0.61881	0.0474	0.008168	6.499e-09	35356	33.6764
proteins_Ferkingstad	6284_7_FAM150B_F150B	6284_7_FAM150B_F150B	Sex-combined	7	106698017	rs450269	C	G	0.44796	-0.0481	0.007971	1.594e-09	35356	36.4137
proteins_Ferkingstad	6285_71_MLEC_K0152	6285_71_MLEC_K0152	Sex-combined	11	198986	rs4980320	C	T	0.46986	0.0463	0.008168	1.441e-08	35352	32.1315
proteins_Ferkingstad	6285_71_MLEC_K0152	6285_71_MLEC_K0152	Sex-combined	1	247876149	rs3811444	T	C	0.34232	-0.0591	0.008649	8.315e-12	35156	46.6921
proteins_Ferkingstad	6285_71_MLEC_K0152	6285_71_MLEC_K0152	Sex-combined	3	56815721	rs1354034	C	T	0.61881	0.0462	0.008374	3.444e-08	35356	30.4381
proteins_Ferkingstad	6289_78_ARHGAP36_RHG36	6289_78_ARHGAP36_RHG36	Sex-combined	11	116778201	rs964184	C	G	0.87679	-0.1088	0.012236	5.994e-19	35377	79.064
proteins_Ferkingstad	6289_78_ARHGAP36_RHG36	6289_78_ARHGAP36_RHG36	Sex-combined	1	196695521	rs10922098	T	C	0.59989	-0.0614	0.008273	1.158e-13	35338	55.0821
proteins_Ferkingstad	6289_78_ARHGAP36_RHG36	6289_78_ARHGAP36_RHG36	Sex-combined	2	174785314	rs67769959	G	A	0.02069	0.1578	0.028384	2.705e-08	35360	30.9077
proteins_Ferkingstad	6289_78_ARHGAP36_RHG36	6289_78_ARHGAP36_RHG36	Sex-combined	3	165762312	rs6445035	A	G	0.1904	0.1008	0.010277	1.036e-22	35339	96.2029
proteins_Ferkingstad	6289_78_ARHGAP36_RHG36	6289_78_ARHGAP36_RHG36	Sex-combined	6	32617278	rs686250	G	A	0.62116	0.0563	0.008316	1.286e-11	35439	45.834
proteins_Ferkingstad	6289_78_ARHGAP36_RHG36	6289_78_ARHGAP36_RHG36	Sex-combined	8	19973410	rs10096633	T	C	0.09986	-0.0835	0.013451	5.382e-10	35368	38.5358
proteins_Ferkingstad	6290_3_UTS2B_UTS2B	6290_3_UTS2B_UTS2B	Sex-combined	1	196692375	rs10922094	CATTA	!	0.59845	-0.0566	0.008053	2.088e-12	35339	49.3989
proteins_Ferkingstad	6291_55_CLSTN3_Alcadein_beta	6291_55_CLSTN3_Alcadein_beta	Sex-combined	12	111494996	rs7137828	T	C	0.61951	-0.0571	0.008179	2.924e-12	35371	48.7385
proteins_Ferkingstad	6291_55_CLSTN3_Alcadein_beta	6291_55_CLSTN3_Alcadein_beta	Sex-combined	2	240571486	rs78909033	A	G	0.16064	-0.0605	0.010816	2.223e-08	35270	31.288
proteins_Ferkingstad	6291_55_CLSTN3_Alcadein_beta	6291_55_CLSTN3_Alcadein_beta	Sex-combined	6	32615269	rs3129754	G	A	0.4942	0.0521	0.00789	4.029e-11	35439	43.6035
proteins_Ferkingstad	6294_11_BAGE2_BAGE2	6294_11_BAGE2_BAGE2	Sex-combined	12	111569952	rs653178	T	C	0.61876	-0.0465	0.008201	1.429e-08	35371	32.1494
proteins_Ferkingstad	6294_11_BAGE2_BAGE2	6294_11_BAGE2_BAGE2	Sex-combined	3	186677647	rs1042445	T	C	0.23639	0.0605	0.009322	8.596e-11	35368	42.1204
proteins_Ferkingstad	6294_11_BAGE2_BAGE2	6294_11_BAGE2_BAGE2	Sex-combined	3	56815721	rs1354034	C	T	0.61881	0.0606	0.008185	1.32e-13	35356	54.8161
proteins_Ferkingstad	6296_36_OIT3_OIT3	6296_36_OIT3_OIT3	Sex-combined	11	134223363	rs75634068	C	A	0.05858	-0.0928	0.016675	2.616e-08	35153	30.9716
proteins_Ferkingstad	6296_36_OIT3_OIT3	6296_36_OIT3_OIT3	Sex-combined	12	111427245	rs7310615	G	!	0.62393	-0.0548	0.008111	1.413e-11	35370	45.647
proteins_Ferkingstad	6296_36_OIT3_OIT3	6296_36_OIT3_OIT3	Sex-combined	6	32615269	rs3129754	G	A	0.4942	0.0507	0.007809	8.445e-11	35439	42.1527
proteins_Ferkingstad	6304_8_C1QTNF1_C1QT1	6304_8_C1QTNF1_C1QT1	Sex-combined	10	71816550	rs7869	T	C	0.29576	-0.1369	0.009026	5.87e-52	35375	230.047
proteins_Ferkingstad	6304_8_C1QTNF1_C1QT1	6304_8_C1QTNF1_C1QT1	Sex-combined	10	71887908	rs10762487	T	C	0.58786	0.067	0.008359	1.102e-15	35374	64.2452
proteins_Ferkingstad	6304_8_C1QTNF1_C1QT1	6304_8_C1QTNF1_C1QT1	Sex-combined	1	107715083	rs143235389	C	T	0.00688	-0.2673	0.047877	2.364e-08	35349	31.1705
proteins_Ferkingstad	6304_8_C1QTNF1_C1QT1	6304_8_C1QTNF1_C1QT1	Sex-combined	1	109142189	rs542387	A	G	0.71783	0.0709	0.009264	1.962e-14	35343	58.5727
proteins_Ferkingstad	6304_8_C1QTNF1_C1QT1	6304_8_C1QTNF1_C1QT1	Sex-combined	1	109256292	rs6680227	A	G	0.02411	-0.2965	0.02802	3.62e-26	35343	111.973
proteins_Ferkingstad	6304_8_C1QTNF1_C1QT1	6304_8_C1QTNF1_C1QT1	Sex-combined	1	109272258	rs4970834	T	C	0.18427	-0.4042	0.008623	0	35344	2197.23
proteins_Ferkingstad	6304_8_C1QTNF1_C1QT1	6304_8_C1QTNF1_C1QT1	Sex-combined	1	109856641	rs140301746	A	G	0.0273	-0.1672	0.026172	1.675e-10	35343	40.813
proteins_Ferkingstad	6304_8_C1QTNF1_C1QT1	6304_8_C1QTNF1_C1QT1	Sex-combined	15	78944951	rs2289702	T	C	0.10564	0.0965	0.013386	5.625e-13	35358	51.97
proteins_Ferkingstad	6304_8_C1QTNF1_C1QT1	6304_8_C1QTNF1_C1QT1	Sex-combined	16	75200974	rs72802342	A	C	0.06858	-0.1171	0.016419	9.88e-13	35363	50.8652
proteins_Ferkingstad	6304_8_C1QTNF1_C1QT1	6304_8_C1QTNF1_C1QT1	Sex-combined	17	42045639	rs7210348	C	T	0.9788	0.1743	0.028563	1.046e-09	35387	37.2381
proteins_Ferkingstad	6304_8_C1QTNF1_C1QT1	6304_8_C1QTNF1_C1QT1	Sex-combined	17	44352876	rs5848	T	C	0.25559	-0.1666	0.009366	8.698e-71	35370	316.404
proteins_Ferkingstad	6304_8_C1QTNF1_C1QT1	6304_8_C1QTNF1_C1QT1	Sex-combined	17	45384420	rs117010051	C	G	0.01607	-0.2029	0.031601	1.356e-10	35364	41.2252
proteins_Ferkingstad	6304_8_C1QTNF1_C1QT1	6304_8_C1QTNF1_C1QT1	Sex-combined	17	47710194	rs140183833	A	G	0.01872	-0.1864	0.030123	6.092e-10	35364	38.2909
proteins_Ferkingstad	6304_8_C1QTNF1_C1QT1	6304_8_C1QTNF1_C1QT1	Sex-combined	17	7176748	rs12945299	ACGCT	!	0.21475	0.0606	0.010067	1.747e-09	35370	36.2364
proteins_Ferkingstad	6304_8_C1QTNF1_C1QT1	6304_8_C1QTNF1_C1QT1	Sex-combined	6	29956511	rs73725598	CGGGGGCTGGTCGAGGCTGAGGCGGGGCTCCGTC	!	0.11707	0.0934	0.012724	2.128e-13	35445	53.8823
proteins_Ferkingstad	6304_8_C1QTNF1_C1QT1	6304_8_C1QTNF1_C1QT1	Sex-combined	9	110131570	rs943616	C	T	0.76858	-0.0542	0.00977	2.899e-08	35370	30.7758
proteins_Ferkingstad	6304_8_C1QTNF1_C1QT1	6304_8_C1QTNF1_C1QT1	Sex-combined	9	133262254	rs8176693	T	C	0.06484	0.0975	0.01672	5.5e-09	35371	34.0045
proteins_Ferkingstad	6315_58_PLBD1_PLBL1	6315_58_PLBD1_PLBL1	Sex-combined	1	11984107	rs1474868	T	C	0.45394	-0.051	0.007972	1.577e-10	35387	40.9266
proteins_Ferkingstad	6315_58_PLBD1_PLBL1	6315_58_PLBD1_PLBL1	Sex-combined	1	196692375	rs10922094	CATTA	!	0.59845	-0.0648	0.008129	1.571e-15	35339	63.5442
proteins_Ferkingstad	6315_58_PLBD1_PLBL1	6315_58_PLBD1_PLBL1	Sex-combined	19	6716268	rs11569415	A	G	0.24276	-0.0587	0.00924	2.113e-10	35372	40.3582
proteins_Ferkingstad	6321_65_PCDHGA10_PCDGA	6321_65_PCDHGA10_PCDGA	Sex-combined	21	28061018	rs2831443	T	C	0.94975	0.114	0.018502	7.212e-10	35367	37.964
proteins_Ferkingstad	6321_65_PCDHGA10_PCDGA	6321_65_PCDHGA10_PCDGA	Sex-combined	21	28113689	rs2831516	A	G	0.48491	0.0446	0.007919	1.78e-08	35369	31.7197
proteins_Ferkingstad	6321_65_PCDHGA10_PCDGA	6321_65_PCDHGA10_PCDGA	Sex-combined	21	28759550	rs11909120	T	A	0.12905	-0.0773	0.01172	4.23e-11	35377	43.5014
proteins_Ferkingstad	6321_65_PCDHGA10_PCDGA	6321_65_PCDHGA10_PCDGA	Sex-combined	8	11843744	rs2740592	G	A	0.25081	0.099	0.009134	2.263e-27	35377	117.476
proteins_Ferkingstad	6321_65_PCDHGA10_PCDGA	6321_65_PCDHGA10_PCDGA	Sex-combined	9	110125975	rs1571262	G	T	0.76945	-0.0538	0.00941	1.081e-08	35370	32.6878
proteins_Ferkingstad	6324_11_DNASE1L2_DNSL2	6324_11_DNASE1L2_DNSL2	Sex-combined	5	133108436	rs72801474	A	G	0.17476	-0.0744	0.010571	1.953e-12	35347	49.5352
proteins_Ferkingstad	6324_11_DNASE1L2_DNSL2	6324_11_DNASE1L2_DNSL2	Sex-combined	6	31352785	rs2523616	C	T	0.76894	0.0601	0.009399	1.613e-10	35440	40.887
proteins_Ferkingstad	6324_11_DNASE1L2_DNSL2	6324_11_DNASE1L2_DNSL2	Sex-combined	6	31828280	rs144223778	C	G	0.09903	0.1398	0.013582	7.564e-25	35439	105.947
proteins_Ferkingstad	6324_11_DNASE1L2_DNSL2	6324_11_DNASE1L2_DNSL2	Sex-combined	6	32658760	rs28672722	T	G	0.2905	0.0816	0.008694	6.214e-21	35439	88.0929
proteins_Ferkingstad	6324_11_DNASE1L2_DNSL2	6324_11_DNASE1L2_DNSL2	Sex-combined	8	143927099	rs62522552	A	G	0.22182	0.0558	0.009728	9.707e-09	34630	32.9019
proteins_Ferkingstad	6326_20_BMP4_BMP_4	6326_20_BMP4_BMP_4	Sex-combined	10	63311455	rs10822155	A	C	0.43479	0.0688	0.008138	2.817e-17	35351	71.4729
proteins_Ferkingstad	6326_20_BMP4_BMP_4	6326_20_BMP4_BMP_4	Sex-combined	2	211734716	rs188400754	T	!	0.01919	0.1777	0.02996	3.008e-09	35356	35.1796
proteins_Ferkingstad	6326_20_BMP4_BMP_4	6326_20_BMP4_BMP_4	Sex-combined	4	73891519	rs1398015	T	C	0.05914	-0.1014	0.017294	4.533e-09	35349	34.3783
proteins_Ferkingstad	6326_20_BMP4_BMP_4	6326_20_BMP4_BMP_4	Sex-combined	4	74006728	rs16850360	G	A	0.02454	-0.1715	0.026936	1.928e-10	35351	40.538
proteins_Ferkingstad	6326_20_BMP4_BMP_4	6326_20_BMP4_BMP_4	Sex-combined	8	105569300	rs6993770	T	A	0.22448	-0.0641	0.009707	4.021e-11	35365	43.606
proteins_Ferkingstad	6334_9_GGT2_GGT2	6334_9_GGT2_GGT2	Sex-combined	11	116778201	rs964184	C	G	0.87679	-0.1634	0.012443	2.162e-39	35377	172.446
proteins_Ferkingstad	6334_9_GGT2_GGT2	6334_9_GGT2_GGT2	Sex-combined	11	116843577	rs141469619	G	A	0.01201	0.2081	0.036744	1.483e-08	35377	32.0753
proteins_Ferkingstad	6334_9_GGT2_GGT2	6334_9_GGT2_GGT2	Sex-combined	1	196692375	rs10922094	CATTA	!	0.59845	-0.0594	0.008411	1.641e-12	35339	49.8744
proteins_Ferkingstad	6334_9_GGT2_GGT2	6334_9_GGT2_GGT2	Sex-combined	15	58407738	rs13329672	T	C	0.26556	0.0514	0.009316	3.446e-08	35364	30.4416
proteins_Ferkingstad	6334_9_GGT2_GGT2	6334_9_GGT2_GGT2	Sex-combined	1	62972967	rs78706574	T	C	0.00535	-0.318	0.055352	9.192e-09	35359	33.0056
proteins_Ferkingstad	6334_9_GGT2_GGT2	6334_9_GGT2_GGT2	Sex-combined	19	44727835	rs145835700	T	G	0.0287	0.1609	0.024209	3.007e-11	35369	44.1731
proteins_Ferkingstad	6334_9_GGT2_GGT2	6334_9_GGT2_GGT2	Sex-combined	19	44786098	rs62117212	A	C	0.02379	0.1518	0.027064	2.036e-08	35367	31.4601
proteins_Ferkingstad	6334_9_GGT2_GGT2	6334_9_GGT2_GGT2	Sex-combined	19	44908684	rs429358	C	T	0.17407	-0.3822	0.010889	7.139e-270	35368	1231.98
proteins_Ferkingstad	6334_9_GGT2_GGT2	6334_9_GGT2_GGT2	Sex-combined	19	44935906	rs35136575	G	C	0.28501	-0.1778	0.009162	6.924e-84	35368	376.602
proteins_Ferkingstad	6334_9_GGT2_GGT2	6334_9_GGT2_GGT2	Sex-combined	19	45194827	rs57355367	G	A	0.18	-0.0889	0.01082	2.093e-16	35370	67.507
proteins_Ferkingstad	6334_9_GGT2_GGT2	6334_9_GGT2_GGT2	Sex-combined	19	45481612	rs59702211	C	T	0.09007	-0.0844	0.014497	5.819e-09	35371	33.8944
proteins_Ferkingstad	6334_9_GGT2_GGT2	6334_9_GGT2_GGT2	Sex-combined	2	216625740	rs144202860	A	G	0.01274	-0.2063	0.036647	1.809e-08	35359	31.6899
proteins_Ferkingstad	6334_9_GGT2_GGT2	6334_9_GGT2_GGT2	Sex-combined	2	27508073	rs1260326	C	T	0.65868	-0.0683	0.008729	5.096e-15	35373	61.2227
proteins_Ferkingstad	6334_9_GGT2_GGT2	6334_9_GGT2_GGT2	Sex-combined	3	165761011	rs1707652	T	C	0.3102	0.136	0.008868	4.425e-53	35339	235.194
proteins_Ferkingstad	6334_9_GGT2_GGT2	6334_9_GGT2_GGT2	Sex-combined	3	166025290	rs9683167	G	!	0.03454	0.1629	0.023103	1.776e-12	35340	49.7171
proteins_Ferkingstad	6334_9_GGT2_GGT2	6334_9_GGT2_GGT2	Sex-combined	6	32634257	rs79428469	C	T	0.2926	0.0546	0.008982	1.213e-09	35439	36.9521
proteins_Ferkingstad	6334_9_GGT2_GGT2	6334_9_GGT2_GGT2	Sex-combined	8	19969190	rs79108221	T	!	0.09317	-0.0843	0.014109	2.301e-09	35368	35.6996
proteins_Ferkingstad	6342_10_NPNT_Nephronectin	6342_10_NPNT_Nephronectin	Sex-combined	19	44927023	rs5112	G	C	0.48777	0.0573	0.008022	9.159e-13	35367	51.0204
proteins_Ferkingstad	6342_10_NPNT_Nephronectin	6342_10_NPNT_Nephronectin	Sex-combined	2	215358531	rs7580569	TGACACAAAGTAAGACGCA	!	0.5758	0.0616	0.008108	3.02e-14	35355	57.721
proteins_Ferkingstad	6342_10_NPNT_Nephronectin	6342_10_NPNT_Nephronectin	Sex-combined	2	215435462	rs1250258	T	C	0.67335	0.1856	0.008448	5.553e-107	35355	482.668
proteins_Ferkingstad	6342_10_NPNT_Nephronectin	6342_10_NPNT_Nephronectin	Sex-combined	4	105568411	rs9760233	T	C	0.02337	-0.1681	0.025916	8.798e-11	35351	42.0726
proteins_Ferkingstad	6342_10_NPNT_Nephronectin	6342_10_NPNT_Nephronectin	Sex-combined	4	105897896	rs34712979	A	G	0.24399	-0.1964	0.009233	2.055e-100	35350	452.478
proteins_Ferkingstad	6342_10_NPNT_Nephronectin	6342_10_NPNT_Nephronectin	Sex-combined	4	106040689	rs10025052	T	C	0.39135	-0.064	0.008186	5.339e-15	35350	61.1247
proteins_Ferkingstad	6350_43_APOC2_Apo_C_II	6350_43_APOC2_Apo_C_II	Sex-combined	1	196692375	rs10922094	CATTA	!	0.59845	-0.0722	0.007872	4.648e-20	35339	84.121
proteins_Ferkingstad	6350_43_APOC2_Apo_C_II	6350_43_APOC2_Apo_C_II	Sex-combined	14	106694844	rs57912897	G	A	0.14651	-0.0722	0.011226	1.263e-10	34968	41.3642
proteins_Ferkingstad	6350_43_APOC2_Apo_C_II	6350_43_APOC2_Apo_C_II	Sex-combined	14	106714830	rs11845244	T	C	0.41473	-0.1028	0.00796	3.712e-38	34968	166.786
proteins_Ferkingstad	6350_43_APOC2_Apo_C_II	6350_43_APOC2_Apo_C_II	Sex-combined	19	43306700	rs2007528	G	C	0.51175	0.0746	0.00773	4.852e-22	35360	93.1362
proteins_Ferkingstad	6350_43_APOC2_Apo_C_II	6350_43_APOC2_Apo_C_II	Sex-combined	6	31910331	rs6457457	T	C	0.06527	0.0866	0.015616	2.93e-08	35441	30.7536
proteins_Ferkingstad	6350_43_APOC2_Apo_C_II	6350_43_APOC2_Apo_C_II	Sex-combined	6	32006196	rs3891366	A	G	0.15319	0.0574	0.010381	3.216e-08	35440	30.5735
proteins_Ferkingstad	6351_55_CD79B_CD79B	6351_55_CD79B_CD79B	Sex-combined	3	165760452	rs114115200	T	G	0.19037	0.0801	0.010004	1.176e-15	35339	64.1088
proteins_Ferkingstad	6351_55_CD79B_CD79B	6351_55_CD79B_CD79B	Sex-combined	6	31910331	rs6457457	T	C	0.06527	0.1163	0.015918	2.752e-13	35441	53.3805
proteins_Ferkingstad	6351_55_CD79B_CD79B	6351_55_CD79B_CD79B	Sex-combined	6	31976816	rs550671	T	C	0.14045	0.1107	0.011298	1.149e-22	35440	96.0046
proteins_Ferkingstad	6352_8_INSRR_INSRR	6352_8_INSRR_INSRR	Sex-combined	1	169505159	rs61808983	T	C	0.07171	-0.1337	0.014976	4.349e-19	35363	79.7023
proteins_Ferkingstad	6352_8_INSRR_INSRR	6352_8_INSRR_INSRR	Sex-combined	1	196677131	rs572515	G	A	0.6027	-0.0751	0.007971	4.425e-21	35338	88.7675
proteins_Ferkingstad	6352_8_INSRR_INSRR	6352_8_INSRR_INSRR	Sex-combined	6	32441753	rs3129882	A	G	0.5741	0.045	0.007866	1.058e-08	35439	32.7278
proteins_Ferkingstad	6354_13_HEPHL1_HPHL1	6354_13_HEPHL1_HPHL1	Sex-combined	1	196692375	rs10922094	CATTA	!	0.59845	-0.1924	0.008098	9.033e-125	35339	564.488
proteins_Ferkingstad	6354_13_HEPHL1_HPHL1	6354_13_HEPHL1_HPHL1	Sex-combined	3	165768357	rs11720167	G	T	0.19032	0.1104	0.010127	1.129e-27	35339	118.844
proteins_Ferkingstad	6354_13_HEPHL1_HPHL1	6354_13_HEPHL1_HPHL1	Sex-combined	6	31385103	rs9266774	T	C	0.11905	0.0737	0.012261	1.846e-09	35440	36.1313
proteins_Ferkingstad	6354_13_HEPHL1_HPHL1	6354_13_HEPHL1_HPHL1	Sex-combined	6	31910331	rs6457457	T	C	0.06527	0.1451	0.016119	2.225e-19	35441	81.0324
proteins_Ferkingstad	6354_13_HEPHL1_HPHL1	6354_13_HEPHL1_HPHL1	Sex-combined	6	31964400	rs444921	T	C	0.13897	0.143	0.011471	1.145e-35	35441	155.407
proteins_Ferkingstad	6357_83_CELA3B_ELA3B	6357_83_CELA3B_ELA3B	Sex-combined	1	196692375	rs10922094	CATTA	!	0.59845	-0.1072	0.008033	1.265e-40	35339	178.088
proteins_Ferkingstad	6357_83_CELA3B_ELA3B	6357_83_CELA3B_ELA3B	Sex-combined	3	165761011	rs1707652	T	C	0.3102	0.064	0.008494	4.889e-14	35339	56.7722
proteins_Ferkingstad	6357_83_CELA3B_ELA3B	6357_83_CELA3B_ELA3B	Sex-combined	6	31910331	rs6457457	T	C	0.06527	0.0909	0.015934	1.164e-08	35441	32.5445
proteins_Ferkingstad	6357_83_CELA3B_ELA3B	6357_83_CELA3B_ELA3B	Sex-combined	6	32006196	rs3891366	A	G	0.15319	0.0732	0.010601	5.027e-12	35440	47.6791
proteins_Ferkingstad	6359_50_POMGNT2_AGO61	6359_50_POMGNT2_AGO61	Sex-combined	10	17833858	rs56278466	G	T	0.64583	0.0674	0.008293	4.388e-16	35352	66.0536
proteins_Ferkingstad	6359_50_POMGNT2_AGO61	6359_50_POMGNT2_AGO61	Sex-combined	10	63560246	rs2393986	T	A	0.51966	0.0552	0.007904	2.879e-12	35351	48.7735
proteins_Ferkingstad	6359_50_POMGNT2_AGO61	6359_50_POMGNT2_AGO61	Sex-combined	1	172452604	rs2285176	A	G	0.48885	0.0607	0.007865	1.185e-14	35352	59.5635
proteins_Ferkingstad	6359_50_POMGNT2_AGO61	6359_50_POMGNT2_AGO61	Sex-combined	12	111427245	rs7310615	G	!	0.62393	-0.0614	0.008157	5.194e-14	35370	56.6599
proteins_Ferkingstad	6359_50_POMGNT2_AGO61	6359_50_POMGNT2_AGO61	Sex-combined	1	2400952	rs12037485	T	C	0.51196	0.0561	0.007958	1.79e-12	35330	49.6956
proteins_Ferkingstad	6359_50_POMGNT2_AGO61	6359_50_POMGNT2_AGO61	Sex-combined	15	43393609	rs149181595	C	A	0.03196	0.1592	0.022226	7.897e-13	35363	51.3055
proteins_Ferkingstad	6359_50_POMGNT2_AGO61	6359_50_POMGNT2_AGO61	Sex-combined	16	120077	rs117747069	C	G	0.0385	0.1138	0.020117	1.541e-08	35316	32.0006
proteins_Ferkingstad	6359_50_POMGNT2_AGO61	6359_50_POMGNT2_AGO61	Sex-combined	19	12889433	rs62108438	C	T	0.41675	-0.0448	0.008058	2.698e-08	35381	30.9102
proteins_Ferkingstad	6359_50_POMGNT2_AGO61	6359_50_POMGNT2_AGO61	Sex-combined	2	23510497	rs1653769	A	G	0.83611	0.0589	0.01067	3.392e-08	35369	30.4721
proteins_Ferkingstad	6359_50_POMGNT2_AGO61	6359_50_POMGNT2_AGO61	Sex-combined	22	36168122	rs132665	A	G	0.84088	0.0734	0.010873	1.472e-11	35372	45.5715
proteins_Ferkingstad	6359_50_POMGNT2_AGO61	6359_50_POMGNT2_AGO61	Sex-combined	3	42619370	rs62248848	T	C	0.13179	0.1146	0.01181	2.909e-22	35352	94.1607
proteins_Ferkingstad	6359_50_POMGNT2_AGO61	6359_50_POMGNT2_AGO61	Sex-combined	3	43064932	rs834173	A	G	0.43725	-0.3019	0.006539	0	35352	2131.59
proteins_Ferkingstad	6359_50_POMGNT2_AGO61	6359_50_POMGNT2_AGO61	Sex-combined	3	43187240	rs74688152	G	A	0.03121	0.136	0.022682	2.022e-09	35350	35.9513
proteins_Ferkingstad	6359_50_POMGNT2_AGO61	6359_50_POMGNT2_AGO61	Sex-combined	3	43637193	rs7621681	C	T	0.71639	0.0651	0.008832	1.69e-13	35356	54.3305
proteins_Ferkingstad	6359_50_POMGNT2_AGO61	6359_50_POMGNT2_AGO61	Sex-combined	4	142116338	rs182826550	T	C	0.07306	-0.1134	0.0153	1.246e-13	35358	54.9343
proteins_Ferkingstad	6359_50_POMGNT2_AGO61	6359_50_POMGNT2_AGO61	Sex-combined	4	143994688	rs28522560	T	C	0.26643	-0.277	0.008845	2.848e-215	35359	980.763
proteins_Ferkingstad	6359_50_POMGNT2_AGO61	6359_50_POMGNT2_AGO61	Sex-combined	4	144353887	rs6537279	G	A	0.79032	-0.0779	0.009733	1.211e-15	35361	64.0592
proteins_Ferkingstad	6359_50_POMGNT2_AGO61	6359_50_POMGNT2_AGO61	Sex-combined	9	133279427	rs635634	C	T	0.87005	0.1315	0.011733	3.757e-29	35371	125.613
proteins_Ferkingstad	6360_7_DEFB128_DB128	6360_7_DEFB128_DB128	Sex-combined	1	196692375	rs10922094	CATTA	!	0.59845	-0.1706	0.008049	1.066e-99	35339	449.236
proteins_Ferkingstad	6360_7_DEFB128_DB128	6360_7_DEFB128_DB128	Sex-combined	3	165761011	rs1707652	T	C	0.3102	0.078	0.008534	6.276e-20	35339	83.538
proteins_Ferkingstad	6360_7_DEFB128_DB128	6360_7_DEFB128_DB128	Sex-combined	6	31910331	rs6457457	T	C	0.06527	0.1447	0.016012	1.611e-19	35441	81.6669
proteins_Ferkingstad	6360_7_DEFB128_DB128	6360_7_DEFB128_DB128	Sex-combined	6	32006196	rs3891366	A	G	0.15319	0.1208	0.010642	7.308e-30	35440	128.851
proteins_Ferkingstad	6360_7_DEFB128_DB128	6360_7_DEFB128_DB128	Sex-combined	6	32542464	rs563096139	T	C	0.06657	0.0871	0.015954	4.778e-08	35439	29.8056
proteins_Ferkingstad	6361_49_PTPRR_PTPRR	6361_49_PTPRR_PTPRR	Sex-combined	1	196692375	rs10922094	CATTA	!	0.59845	-0.0508	0.008071	3.084e-10	35339	39.6162
proteins_Ferkingstad	6361_49_PTPRR_PTPRR	6361_49_PTPRR_PTPRR	Sex-combined	17	66211572	rs7216713	GTTTGTTTGTTTATTTATT	!	0.51951	-0.0706	0.007915	4.658e-19	35370	79.5623
proteins_Ferkingstad	6361_49_PTPRR_PTPRR	6361_49_PTPRR_PTPRR	Sex-combined	17	66222489	rs8178843	A	C	0.23914	0.1267	0.009247	1e-42	35369	187.738
proteins_Ferkingstad	6362_6_C2orf40_AUGN	6362_6_C2orf40_AUGN	Sex-combined	1	150812144	rs10305748	T	C	0.02964	-0.1322	0.023582	2.071e-08	35363	31.4269
proteins_Ferkingstad	6362_6_C2orf40_AUGN	6362_6_C2orf40_AUGN	Sex-combined	1	152992214	rs115041442	T	C	0.02598	-0.1433	0.025426	1.74e-08	35362	31.7641
proteins_Ferkingstad	6362_6_C2orf40_AUGN	6362_6_C2orf40_AUGN	Sex-combined	1	196158413	rs114009540	A	G	0.03606	-0.1213	0.021575	1.886e-08	35337	31.6097
proteins_Ferkingstad	6362_6_C2orf40_AUGN	6362_6_C2orf40_AUGN	Sex-combined	1	196695521	rs10922098	T	C	0.59989	-0.2344	0.008069	1.58e-185	35338	843.87
proteins_Ferkingstad	6362_6_C2orf40_AUGN	6362_6_C2orf40_AUGN	Sex-combined	1	197992799	rs35351085	T	C	0.04877	0.1223	0.018394	2.953e-11	35343	44.208
proteins_Ferkingstad	6362_6_C2orf40_AUGN	6362_6_C2orf40_AUGN	Sex-combined	19	6713251	rs1047286	A	G	0.24066	-0.0605	0.009299	7.698e-11	35372	42.329
proteins_Ferkingstad	6362_6_C2orf40_AUGN	6362_6_C2orf40_AUGN	Sex-combined	2	216622986	rs111696008	A	G	0.02443	-0.15	0.026426	1.377e-08	35359	32.2196
proteins_Ferkingstad	6362_6_C2orf40_AUGN	6362_6_C2orf40_AUGN	Sex-combined	3	165767231	rs2686395	C	T	0.6899	-0.1182	0.008572	2.99e-43	35339	190.139
proteins_Ferkingstad	6362_6_C2orf40_AUGN	6362_6_C2orf40_AUGN	Sex-combined	3	166025290	rs9683167	G	!	0.03454	0.1467	0.022308	4.83e-11	35340	43.2453
proteins_Ferkingstad	6362_6_C2orf40_AUGN	6362_6_C2orf40_AUGN	Sex-combined	6	31741572	rs1144709	T	C	0.22926	0.0533	0.009468	1.806e-08	35439	31.6911
proteins_Ferkingstad	6362_6_C2orf40_AUGN	6362_6_C2orf40_AUGN	Sex-combined	6	31910331	rs6457457	T	C	0.06527	0.1824	0.016089	8.599e-30	35441	128.526
proteins_Ferkingstad	6362_6_C2orf40_AUGN	6362_6_C2orf40_AUGN	Sex-combined	6	31976816	rs550671	T	C	0.14045	0.1747	0.011408	6.243e-53	35440	234.513
proteins_Ferkingstad	6362_6_C2orf40_AUGN	6362_6_C2orf40_AUGN	Sex-combined	6	32542464	rs563096139	T	C	0.06657	0.1122	0.01603	2.574e-12	35439	48.9913
proteins_Ferkingstad	6364_7_TAPBPL_TPSNR	6364_7_TAPBPL_TPSNR	Sex-combined	12	5089596	rs116907157	T	C	0.01356	0.2771	0.036813	5.184e-14	35382	56.6592
proteins_Ferkingstad	6364_7_TAPBPL_TPSNR	6364_7_TAPBPL_TPSNR	Sex-combined	12	5749350	rs71445673	A	G	0.08537	0.2286	0.015208	4.561e-51	35382	225.948
proteins_Ferkingstad	6364_7_TAPBPL_TPSNR	6364_7_TAPBPL_TPSNR	Sex-combined	12	6098561	rs182944391	A	G	0.02592	0.3456	0.027224	6.318e-37	35381	161.155
proteins_Ferkingstad	6364_7_TAPBPL_TPSNR	6364_7_TAPBPL_TPSNR	Sex-combined	12	6171112	rs561865826	T	C	0.01459	0.3791	0.035519	1.36e-26	35382	113.916
proteins_Ferkingstad	6364_7_TAPBPL_TPSNR	6364_7_TAPBPL_TPSNR	Sex-combined	12	6217842	rs10849421	G	A	0.49052	0.0974	0.00853	3.364e-30	35383	130.383
proteins_Ferkingstad	6364_7_TAPBPL_TPSNR	6364_7_TAPBPL_TPSNR	Sex-combined	12	6437094	rs34807506	A	G	0.35602	0.351	0.004833	0	35383	5274.49
proteins_Ferkingstad	6364_7_TAPBPL_TPSNR	6364_7_TAPBPL_TPSNR	Sex-combined	12	6448593	rs2532503	A	G	0.67533	0.3828	0.00491	0	35383	6078.28
proteins_Ferkingstad	6364_7_TAPBPL_TPSNR	6364_7_TAPBPL_TPSNR	Sex-combined	12	6565889	rs1558333	G	T	0.13798	-0.5378	0.006636	0	35388	6567.94
proteins_Ferkingstad	6364_7_TAPBPL_TPSNR	6364_7_TAPBPL_TPSNR	Sex-combined	19	48705608	rs504963	A	G	0.62761	-0.0345	0.006117	1.701e-08	35377	31.8098
proteins_Ferkingstad	6364_7_TAPBPL_TPSNR	6364_7_TAPBPL_TPSNR	Sex-combined	6	26933674	rs369128791	G	A	0.01411	-0.1438	0.026299	4.554e-08	35377	29.8978
proteins_Ferkingstad	6364_7_TAPBPL_TPSNR	6364_7_TAPBPL_TPSNR	Sex-combined	6	27564314	rs146791416	T	C	0.03576	-0.109	0.016372	2.782e-11	35441	44.3251
proteins_Ferkingstad	6364_7_TAPBPL_TPSNR	6364_7_TAPBPL_TPSNR	Sex-combined	6	28841196	rs11753443	T	G	0.00519	-0.4327	0.040899	3.696e-26	35447	111.93
proteins_Ferkingstad	6364_7_TAPBPL_TPSNR	6364_7_TAPBPL_TPSNR	Sex-combined	6	29580439	rs114024168	C	T	0.02385	-0.1699	0.020115	2.999e-17	35448	71.3422
proteins_Ferkingstad	6364_7_TAPBPL_TPSNR	6364_7_TAPBPL_TPSNR	Sex-combined	6	29881603	rs2734961	T	C	0.11994	0.1455	0.009337	9.483e-55	35445	242.835
proteins_Ferkingstad	6364_7_TAPBPL_TPSNR	6364_7_TAPBPL_TPSNR	Sex-combined	6	29934006	rs2734906	T	A	0.34712	-0.2287	0.003331	0	35444	4713.93
proteins_Ferkingstad	6364_7_TAPBPL_TPSNR	6364_7_TAPBPL_TPSNR	Sex-combined	6	31341085	rs1622406	T	C	0.03218	-0.183	0.017193	1.86e-26	35439	113.292
proteins_Ferkingstad	6366_38_TXNDC15_TXD15	6366_38_TXNDC15_TXD15	Sex-combined	1	24972350	rs16830188	T	C	0.01152	-0.3368	0.038926	5.048e-18	35371	74.8625
proteins_Ferkingstad	6366_38_TXNDC15_TXD15	6366_38_TXNDC15_TXD15	Sex-combined	17	66228657	rs8178824	T	C	0.01066	0.2669	0.039443	1.318e-11	35369	45.7886
proteins_Ferkingstad	6366_38_TXNDC15_TXD15	6366_38_TXNDC15_TXD15	Sex-combined	17	69223627	rs1468512	T	C	0.1514	0.0636	0.011383	2.309e-08	35371	31.2177
proteins_Ferkingstad	6366_38_TXNDC15_TXD15	6366_38_TXNDC15_TXD15	Sex-combined	19	35158421	rs1633915	G	C	0.8022	-0.0571	0.010205	2.201e-08	35367	31.3073
proteins_Ferkingstad	6366_38_TXNDC15_TXD15	6366_38_TXNDC15_TXD15	Sex-combined	2	230873453	rs2289235	A	G	0.43405	-0.0544	0.008284	5.137e-11	35363	43.1239
proteins_Ferkingstad	6366_38_TXNDC15_TXD15	6366_38_TXNDC15_TXD15	Sex-combined	2	71827707	rs35668054	T	C	0.07578	-0.0975	0.015368	2.236e-10	35351	40.2508
proteins_Ferkingstad	6366_38_TXNDC15_TXD15	6366_38_TXNDC15_TXD15	Sex-combined	5	132802632	rs803136	C	T	0.13154	0.0706	0.012228	7.761e-09	35348	33.3349
proteins_Ferkingstad	6366_38_TXNDC15_TXD15	6366_38_TXNDC15_TXD15	Sex-combined	5	133615156	rs76520335	A	G	0.03258	0.1887	0.023364	6.666e-16	35353	65.2303
proteins_Ferkingstad	6366_38_TXNDC15_TXD15	6366_38_TXNDC15_TXD15	Sex-combined	5	134070266	rs143438014	T	C	0.03054	0.2315	0.024408	2.436e-21	35354	89.9575
proteins_Ferkingstad	6366_38_TXNDC15_TXD15	6366_38_TXNDC15_TXD15	Sex-combined	5	134887903	rs3733897	G	A	0.12569	0.4729	0.009435	0	35362	2512.2
proteins_Ferkingstad	6366_38_TXNDC15_TXD15	6366_38_TXNDC15_TXD15	Sex-combined	5	135234001	rs651249	C	T	0.67395	0.0612	0.008759	2.803e-12	35359	48.8195
proteins_Ferkingstad	6366_38_TXNDC15_TXD15	6366_38_TXNDC15_TXD15	Sex-combined	5	56143024	rs10065637	T	C	0.22548	-0.0765	0.009813	6.415e-15	35359	60.7742
proteins_Ferkingstad	6366_38_TXNDC15_TXD15	6366_38_TXNDC15_TXD15	Sex-combined	5	95935774	rs59307279	T	C	0.24266	0.0617	0.009601	1.307e-10	35348	41.2988
proteins_Ferkingstad	6366_38_TXNDC15_TXD15	6366_38_TXNDC15_TXD15	Sex-combined	5	97038046	rs27302	A	G	0.55093	-0.0588	0.008262	1.106e-12	35347	50.6506
proteins_Ferkingstad	6366_38_TXNDC15_TXD15	6366_38_TXNDC15_TXD15	Sex-combined	6	29432503	rs17177618	T	C	0.04522	0.1622	0.019828	2.831e-16	35448	66.9181
proteins_Ferkingstad	6366_38_TXNDC15_TXD15	6366_38_TXNDC15_TXD15	Sex-combined	6	29956719	rs17186258	C	T	0.02555	-0.2417	0.026908	2.649e-19	35445	80.6846
proteins_Ferkingstad	6366_38_TXNDC15_TXD15	6366_38_TXNDC15_TXD15	Sex-combined	6	31268690	rs2524096	T	G	0.37836	-0.3502	0.006466	0	35439	2933.33
proteins_Ferkingstad	6366_38_TXNDC15_TXD15	6366_38_TXNDC15_TXD15	Sex-combined	6	31279664	rs2844607	T	C	0.323	0.1604	0.008908	1.767e-72	35439	324.226
proteins_Ferkingstad	6366_38_TXNDC15_TXD15	6366_38_TXNDC15_TXD15	Sex-combined	6	31601927	rs2507960	A	G	0.11098	-0.1783	0.013315	6.877e-41	35435	179.316
proteins_Ferkingstad	6366_38_TXNDC15_TXD15	6366_38_TXNDC15_TXD15	Sex-combined	6	32228818	rs374231738	G	C	0.07509	-0.3226	0.015753	3.321e-93	35437	419.375
proteins_Ferkingstad	6366_38_TXNDC15_TXD15	6366_38_TXNDC15_TXD15	Sex-combined	7	151233277	rs73169668	T	C	0.14975	-0.0844	0.01142	1.46e-13	35374	54.6201
proteins_Ferkingstad	6367_66_FMOD_fibromodulin	6367_66_FMOD_fibromodulin	Sex-combined	10	17806399	rs565840574	G	A	0.35872	0.053	0.008635	8.377e-10	35353	37.6727
proteins_Ferkingstad	6367_66_FMOD_fibromodulin	6367_66_FMOD_fibromodulin	Sex-combined	1	202988919	rs75266124	A	G	0.00435	-0.3853	0.063273	1.133e-09	35361	37.0818
proteins_Ferkingstad	6367_66_FMOD_fibromodulin	6367_66_FMOD_fibromodulin	Sex-combined	1	203227714	rs56035601	T	C	0.10416	-0.1003	0.01359	1.58e-13	35362	54.4707
proteins_Ferkingstad	6367_66_FMOD_fibromodulin	6367_66_FMOD_fibromodulin	Sex-combined	1	203349016	rs16851364	A	G	0.07712	-0.2396	0.015397	1.326e-54	35368	242.159
proteins_Ferkingstad	6367_66_FMOD_fibromodulin	6367_66_FMOD_fibromodulin	Sex-combined	1	203351379	rs74779206	A	G	0.00702	0.315	0.050318	3.844e-10	35368	39.1899
proteins_Ferkingstad	6367_66_FMOD_fibromodulin	6367_66_FMOD_fibromodulin	Sex-combined	1	203567529	rs139343579	T	C	0.0299	-0.1498	0.024057	4.757e-10	35362	38.774
proteins_Ferkingstad	6367_66_FMOD_fibromodulin	6367_66_FMOD_fibromodulin	Sex-combined	1	205423145	rs78242118	C	T	0.02666	-0.1647	0.026407	4.459e-10	35370	38.8999
proteins_Ferkingstad	6367_66_FMOD_fibromodulin	6367_66_FMOD_fibromodulin	Sex-combined	12	103658448	rs190613886	A	G	0.00822	-0.3228	0.047362	9.391e-12	35371	46.4523
proteins_Ferkingstad	6367_66_FMOD_fibromodulin	6367_66_FMOD_fibromodulin	Sex-combined	12	104015054	rs117801489	C	T	0.04343	-0.4171	0.020099	1.163e-95	35361	430.657
proteins_Ferkingstad	6367_66_FMOD_fibromodulin	6367_66_FMOD_fibromodulin	Sex-combined	12	104275114	rs117449629	A	G	0.02598	-0.1527	0.02556	2.313e-09	35362	35.6908
proteins_Ferkingstad	6367_66_FMOD_fibromodulin	6367_66_FMOD_fibromodulin	Sex-combined	12	563185	rs1052454	A	C	0.38703	0.053	0.008514	4.814e-10	35312	38.7511
proteins_Ferkingstad	6367_66_FMOD_fibromodulin	6367_66_FMOD_fibromodulin	Sex-combined	16	67148096	rs9033	G	A	0.40506	0.0537	0.008352	1.277e-10	35371	41.3397
proteins_Ferkingstad	6367_66_FMOD_fibromodulin	6367_66_FMOD_fibromodulin	Sex-combined	3	73109853	rs9832531	T	C	0.46419	0.0457	0.008275	3.334e-08	35350	30.4998
proteins_Ferkingstad	6367_66_FMOD_fibromodulin	6367_66_FMOD_fibromodulin	Sex-combined	3	73564132	rs72891757	C	T	0.00715	-0.3586	0.050433	1.157e-12	35351	50.5581
proteins_Ferkingstad	6368_9_CSTL1_CST1L	6368_9_CSTL1_CST1L	Sex-combined	11	198986	rs4980320	C	T	0.46986	0.0552	0.008069	7.876e-12	35352	46.7992
proteins_Ferkingstad	6368_9_CSTL1_CST1L	6368_9_CSTL1_CST1L	Sex-combined	3	56815721	rs1354034	C	T	0.61881	0.0984	0.008276	1.332e-32	35356	141.367
proteins_Ferkingstad	6368_9_CSTL1_CST1L	6368_9_CSTL1_CST1L	Sex-combined	5	172167059	rs4868149	G	C	0.35685	-0.0463	0.008464	4.493e-08	35364	29.9234
proteins_Ferkingstad	6369_82_DEAF1_DEAF1	6369_82_DEAF1_DEAF1	Sex-combined	1	196692375	rs10922094	CATTA	!	0.59845	-0.1048	0.008242	4.891e-37	35339	161.68
proteins_Ferkingstad	6369_82_DEAF1_DEAF1	6369_82_DEAF1_DEAF1	Sex-combined	2	27563321	rs10208529	T	!	0.2164	0.054	0.009727	2.827e-08	35373	30.8198
proteins_Ferkingstad	6369_82_DEAF1_DEAF1	6369_82_DEAF1_DEAF1	Sex-combined	3	165743688	rs1706435	G	A	0.36981	0.0803	0.008352	6.909e-22	35339	92.4379
proteins_Ferkingstad	6369_82_DEAF1_DEAF1	6369_82_DEAF1_DEAF1	Sex-combined	6	31910331	rs6457457	T	C	0.06527	0.1024	0.016342	3.703e-10	35441	39.2635
proteins_Ferkingstad	6369_82_DEAF1_DEAF1	6369_82_DEAF1_DEAF1	Sex-combined	6	32008772	rs28573154	A	G	0.145	0.0857	0.011251	2.59e-14	35440	58.0202
proteins_Ferkingstad	6369_82_DEAF1_DEAF1	6369_82_DEAF1_DEAF1	Sex-combined	8	105580311	rs66489920	C	T	0.25071	-0.055	0.009338	3.857e-09	35362	34.6911
proteins_Ferkingstad	6371_50_ANGPTL7_ANGL7	6371_50_ANGPTL7_ANGL7	Sex-combined	11	198986	rs4980320	C	T	0.46986	0.044	0.007901	2.563e-08	35352	31.0128
proteins_Ferkingstad	6371_50_ANGPTL7_ANGL7	6371_50_ANGPTL7_ANGL7	Sex-combined	1	196692375	rs10922094	CATTA	!	0.59845	-0.0631	0.008031	3.918e-15	35339	61.7333
proteins_Ferkingstad	6371_50_ANGPTL7_ANGL7	6371_50_ANGPTL7_ANGL7	Sex-combined	3	56815721	rs1354034	C	T	0.61881	0.0614	0.008099	3.431e-14	35356	57.4743
proteins_Ferkingstad	6371_50_ANGPTL7_ANGL7	6371_50_ANGPTL7_ANGL7	Sex-combined	7	95308581	rs3917538	A	G	0.21967	0.0607	0.009498	1.65e-10	35349	40.8426
proteins_Ferkingstad	6372_7_YBX2_YBOX2	6372_7_YBX2_YBOX2	Sex-combined	11	247028	rs72865316	A	G	0.24101	0.0935	0.009455	4.649e-23	35349	97.7913
proteins_Ferkingstad	6372_7_YBX2_YBOX2	6372_7_YBX2_YBOX2	Sex-combined	1	196692375	rs10922094	CATTA	!	0.59845	-0.0691	0.008257	5.827e-17	35339	70.0344
proteins_Ferkingstad	6372_7_YBX2_YBOX2	6372_7_YBX2_YBOX2	Sex-combined	12	10695557	rs10772354	C	G	0.2314	0.0545	0.009595	1.348e-08	35391	32.2629
proteins_Ferkingstad	6372_7_YBX2_YBOX2	6372_7_YBX2_YBOX2	Sex-combined	17	35546829	rs9894813	T	C	0.21357	0.0724	0.009871	2.222e-13	35369	53.7966
proteins_Ferkingstad	6372_7_YBX2_YBOX2	6372_7_YBX2_YBOX2	Sex-combined	17	35575616	rs1037590	T	G	0.15136	0.1666	0.011237	9.935e-50	35371	219.811
proteins_Ferkingstad	6372_7_YBX2_YBOX2	6372_7_YBX2_YBOX2	Sex-combined	18	46167187	rs11082513	T	C	0.51472	-0.0447	0.008137	3.944e-08	35350	30.1777
proteins_Ferkingstad	6372_7_YBX2_YBOX2	6372_7_YBX2_YBOX2	Sex-combined	22	21585900	rs4820091	G	T	0.19742	0.0624	0.01019	9.134e-10	35367	37.4991
proteins_Ferkingstad	6372_7_YBX2_YBOX2	6372_7_YBX2_YBOX2	Sex-combined	3	56815721	rs1354034	C	T	0.61881	0.1799	0.008291	2.125e-104	35356	470.813
proteins_Ferkingstad	6373_54_SEMG2_SEMG2	6373_54_SEMG2_SEMG2	Sex-combined	10	69485076	rs2305201	A	C	0.47543	-0.0529	0.008449	3.815e-10	35365	39.2013
proteins_Ferkingstad	6373_54_SEMG2_SEMG2	6373_54_SEMG2_SEMG2	Sex-combined	11	17702944	rs6416180	A	G	0.36046	-0.0478	0.00876	4.85e-08	35373	29.7747
proteins_Ferkingstad	6373_54_SEMG2_SEMG2	6373_54_SEMG2_SEMG2	Sex-combined	14	100251725	rs138057831	T	C	0.02212	-0.2351	0.029453	1.436e-15	35383	63.7157
proteins_Ferkingstad	6373_54_SEMG2_SEMG2	6373_54_SEMG2_SEMG2	Sex-combined	14	100683268	rs12588718	C	G	0.62774	0.3838	0.006615	0	35380	3366.28
proteins_Ferkingstad	6373_54_SEMG2_SEMG2	6373_54_SEMG2_SEMG2	Sex-combined	14	100792247	rs112324411	T	C	0.08144	-0.2304	0.015717	1.176e-48	35379	214.895
proteins_Ferkingstad	6373_54_SEMG2_SEMG2	6373_54_SEMG2_SEMG2	Sex-combined	14	100859300	rs34709808	CTGT	!	0.04508	0.2082	0.020767	1.18e-23	35375	100.511
proteins_Ferkingstad	6373_54_SEMG2_SEMG2	6373_54_SEMG2_SEMG2	Sex-combined	14	100939383	rs79734033	T	G	0.04067	0.1219	0.021868	2.483e-08	35375	31.0734
proteins_Ferkingstad	6373_54_SEMG2_SEMG2	6373_54_SEMG2_SEMG2	Sex-combined	14	101047458	rs72700576	T	C	0.03863	-0.1329	0.022369	2.83e-09	35374	35.2985
proteins_Ferkingstad	6373_54_SEMG2_SEMG2	6373_54_SEMG2_SEMG2	Sex-combined	14	99591174	rs117207233	T	C	0.03404	-0.1423	0.023947	2.809e-09	35380	35.3108
proteins_Ferkingstad	6373_54_SEMG2_SEMG2	6373_54_SEMG2_SEMG2	Sex-combined	14	99752023	rs8016044	T	C	0.96417	0.2386	0.023464	2.734e-24	35382	103.404
proteins_Ferkingstad	6373_54_SEMG2_SEMG2	6373_54_SEMG2_SEMG2	Sex-combined	16	14370381	rs11648186	T	C	0.80123	0.0602	0.010595	1.331e-08	35375	32.2843
proteins_Ferkingstad	6373_54_SEMG2_SEMG2	6373_54_SEMG2_SEMG2	Sex-combined	17	68827664	rs112001035	A	G	0.08183	-0.2128	0.015405	2.118e-43	35371	190.818
proteins_Ferkingstad	6373_54_SEMG2_SEMG2	6373_54_SEMG2_SEMG2	Sex-combined	17	69523951	rs145989992	T	C	0.0311	-0.1319	0.023861	3.24e-08	35365	30.5571
proteins_Ferkingstad	6373_54_SEMG2_SEMG2	6373_54_SEMG2_SEMG2	Sex-combined	3	156511228	rs7644664	T	C	0.34297	0.0519	0.00888	5.073e-09	35339	34.1593
proteins_Ferkingstad	6373_54_SEMG2_SEMG2	6373_54_SEMG2_SEMG2	Sex-combined	6	100178468	rs732194	T	C	0.50746	0.0554	0.008424	4.812e-11	35344	43.2497
proteins_Ferkingstad	6375_75_XXYLT1_XXLT1	6375_75_XXYLT1_XXLT1	Sex-combined	1	179504138	rs72704449	C	T	0.04582	0.1281	0.019374	3.792e-11	35358	43.7179
proteins_Ferkingstad	6375_75_XXYLT1_XXLT1	6375_75_XXYLT1_XXLT1	Sex-combined	12	12338047	rs78539764	C	T	0.01805	0.1692	0.029971	1.647e-08	35376	31.8712
proteins_Ferkingstad	6375_75_XXYLT1_XXLT1	6375_75_XXYLT1_XXLT1	Sex-combined	19	54251270	rs12986064	C	T	0.50803	-0.0764	0.008511	2.799e-19	35368	80.5797
proteins_Ferkingstad	6375_75_XXYLT1_XXLT1	6375_75_XXYLT1_XXLT1	Sex-combined	3	195071889	rs12635047	A	G	0.15888	0.1552	0.011275	4.113e-43	35224	189.474
proteins_Ferkingstad	6375_75_XXYLT1_XXLT1	6375_75_XXYLT1_XXLT1	Sex-combined	3	195268211	rs12695049	T	C	0.53295	0.1953	0.00815	6.932e-127	35225	574.235
proteins_Ferkingstad	6375_75_XXYLT1_XXLT1	6375_75_XXYLT1_XXLT1	Sex-combined	3	195619664	rs534994266	A	C	0.08763	0.133	0.014832	3.047e-19	35211	80.4089
proteins_Ferkingstad	6377_54_LYZL2_LYZL2	6377_54_LYZL2_LYZL2	Sex-combined	11	198986	rs4980320	C	T	0.46986	0.0634	0.007941	1.414e-15	35352	63.7424
proteins_Ferkingstad	6377_54_LYZL2_LYZL2	6377_54_LYZL2_LYZL2	Sex-combined	1	196695521	rs10922098	T	C	0.59989	-0.0467	0.008084	7.601e-09	35338	33.3719
proteins_Ferkingstad	6377_54_LYZL2_LYZL2	6377_54_LYZL2_LYZL2	Sex-combined	17	35575616	rs1037590	T	G	0.15136	0.0763	0.011018	4.366e-12	35371	47.9561
proteins_Ferkingstad	6377_54_LYZL2_LYZL2	6377_54_LYZL2_LYZL2	Sex-combined	3	127436489	rs144597369	A	G	0.00613	0.4136	0.048657	1.89e-17	35365	72.2554
proteins_Ferkingstad	6377_54_LYZL2_LYZL2	6377_54_LYZL2_LYZL2	Sex-combined	3	165760452	rs114115200	T	G	0.19037	0.083	0.010058	1.553e-16	35339	68.0978
proteins_Ferkingstad	6377_54_LYZL2_LYZL2	6377_54_LYZL2_LYZL2	Sex-combined	3	56815721	rs1354034	C	T	0.61881	0.1211	0.008127	3.255e-50	35356	222.038
proteins_Ferkingstad	6378_2_C5orf38_CEI	6378_2_C5orf38_CEI	Sex-combined	11	116778201	rs964184	C	G	0.87679	-0.196	0.012896	3.646e-52	35377	230.995
proteins_Ferkingstad	6378_2_C5orf38_CEI	6378_2_C5orf38_CEI	Sex-combined	11	116843577	rs141469619	G	A	0.01201	0.2625	0.038104	5.616e-12	35377	47.4589
proteins_Ferkingstad	6378_2_C5orf38_CEI	6378_2_C5orf38_CEI	Sex-combined	15	58388755	rs2043085	C	T	0.58821	-0.0648	0.008658	7.17e-14	35364	56.0164
proteins_Ferkingstad	6378_2_C5orf38_CEI	6378_2_C5orf38_CEI	Sex-combined	15	58431476	rs1800588	T	C	0.19095	0.0684	0.010829	2.677e-10	35365	39.8966
proteins_Ferkingstad	6378_2_C5orf38_CEI	6378_2_C5orf38_CEI	Sex-combined	1	62972967	rs78706574	T	C	0.00535	-0.382	0.057436	2.913e-11	35359	44.2342
proteins_Ferkingstad	6378_2_C5orf38_CEI	6378_2_C5orf38_CEI	Sex-combined	19	44404380	rs143741254	G	A	0.06068	-0.1105	0.018141	1.121e-09	35369	37.1024
proteins_Ferkingstad	6378_2_C5orf38_CEI	6378_2_C5orf38_CEI	Sex-combined	19	44854682	rs2927468	G	A	0.59472	0.0986	0.008812	4.584e-29	35366	125.2
proteins_Ferkingstad	6378_2_C5orf38_CEI	6378_2_C5orf38_CEI	Sex-combined	19	44908822	rs7412	T	C	0.05941	-0.5491	0.018083	1.554e-202	35367	922.066
proteins_Ferkingstad	6378_2_C5orf38_CEI	6378_2_C5orf38_CEI	Sex-combined	19	44909698	rs1081105	C	A	0.02803	0.2264	0.025947	2.65e-18	35368	76.134
proteins_Ferkingstad	6378_2_C5orf38_CEI	6378_2_C5orf38_CEI	Sex-combined	19	44940869	rs117812557	T	C	0.0183	-0.3154	0.031677	2.359e-23	35368	99.1369
proteins_Ferkingstad	6378_2_C5orf38_CEI	6378_2_C5orf38_CEI	Sex-combined	19	45202322	rs2627642	A	T	0.1019	0.0856	0.014256	1.918e-09	35370	36.0539
proteins_Ferkingstad	6378_2_C5orf38_CEI	6378_2_C5orf38_CEI	Sex-combined	19	45596495	rs148323087	A	G	0.02105	0.2406	0.029744	6.012e-16	35372	65.4323
proteins_Ferkingstad	6378_2_C5orf38_CEI	6378_2_C5orf38_CEI	Sex-combined	2	21003688	rs2678379	G	A	0.76678	0.0595	0.010139	4.394e-09	35373	34.4385
proteins_Ferkingstad	6378_2_C5orf38_CEI	6378_2_C5orf38_CEI	Sex-combined	2	27519736	rs780093	C	T	0.65843	-0.0742	0.009026	2.028e-16	35373	67.5798
proteins_Ferkingstad	6378_2_C5orf38_CEI	6378_2_C5orf38_CEI	Sex-combined	3	165761011	rs1707652	T	C	0.3102	0.1001	0.0092	1.433e-27	35339	118.384
proteins_Ferkingstad	6378_2_C5orf38_CEI	6378_2_C5orf38_CEI	Sex-combined	8	125487789	rs28601761	G	C	0.42975	-0.0563	0.008664	8.122e-11	35369	42.226
proteins_Ferkingstad	6378_2_C5orf38_CEI	6378_2_C5orf38_CEI	Sex-combined	8	19973410	rs10096633	T	C	0.09986	-0.1107	0.01419	6.126e-15	35368	60.8598
proteins_Ferkingstad	6379_62_ADAMTSL2_ATL2	6379_62_ADAMTSL2_ATL2	Sex-combined	1	220827800	rs61830291	C	A	0.10488	0.1328	0.013809	6.781e-22	35353	92.4851
proteins_Ferkingstad	6379_62_ADAMTSL2_ATL2	6379_62_ADAMTSL2_ATL2	Sex-combined	16	72072066	rs217184	C	T	0.18348	0.0677	0.010951	6.328e-10	35375	38.2182
proteins_Ferkingstad	6379_62_ADAMTSL2_ATL2	6379_62_ADAMTSL2_ATL2	Sex-combined	17	69280242	rs573431210	G	T	0.02269	0.2179	0.02793	6.112e-15	35371	60.8657
proteins_Ferkingstad	6379_62_ADAMTSL2_ATL2	6379_62_ADAMTSL2_ATL2	Sex-combined	19	41320115	rs56254331	C	A	0.18291	0.0909	0.010928	8.949e-17	35375	69.1905
proteins_Ferkingstad	6379_62_ADAMTSL2_ATL2	6379_62_ADAMTSL2_ATL2	Sex-combined	9	133523101	rs11534419	T	C	0.39288	0.1118	0.008717	1.176e-37	35360	164.494
proteins_Ferkingstad	6379_62_ADAMTSL2_ATL2	6379_62_ADAMTSL2_ATL2	Sex-combined	9	133540118	rs56355857	G	C	0.2395	-0.076	0.009852	1.22e-14	35361	59.5084
proteins_Ferkingstad	6379_62_ADAMTSL2_ATL2	6379_62_ADAMTSL2_ATL2	Sex-combined	9	133597741	rs1079783	A	G	0.72006	0.0563	0.009376	1.919e-09	35371	36.0563
proteins_Ferkingstad	6379_62_ADAMTSL2_ATL2	6379_62_ADAMTSL2_ATL2	Sex-combined	9	133720519	rs2027962	A	C	0.40411	-0.0687	0.008612	1.491e-15	35370	63.6364
proteins_Ferkingstad	6380_23_ICT1_ICT1	6380_23_ICT1_ICT1	Sex-combined	1	230159560	rs17315646	G	C	0.60974	-0.137	0.0081	3.543e-64	35358	286.069
proteins_Ferkingstad	6380_23_ICT1_ICT1	6380_23_ICT1_ICT1	Sex-combined	1	230280653	rs1043897	T	G	0.43439	-0.0464	0.008011	6.952e-09	35360	33.5477
proteins_Ferkingstad	6380_23_ICT1_ICT1	6380_23_ICT1_ICT1	Sex-combined	12	56467674	rs7302925	G	A	0.84526	0.0678	0.010865	4.376e-10	35369	38.9404
proteins_Ferkingstad	6380_23_ICT1_ICT1	6380_23_ICT1_ICT1	Sex-combined	3	47772318	rs78969116	A	G	0.05158	-0.1271	0.01784	1.045e-12	35344	50.7576
proteins_Ferkingstad	6380_23_ICT1_ICT1	6380_23_ICT1_ICT1	Sex-combined	3	51229056	rs74976288	T	G	0.07701	0.1286	0.014978	8.996e-18	35342	73.7181
proteins_Ferkingstad	6380_23_ICT1_ICT1	6380_23_ICT1_ICT1	Sex-combined	3	52818522	rs4687657	T	G	0.26812	-0.3049	0.008841	1.279e-260	35351	1189.36
proteins_Ferkingstad	6380_23_ICT1_ICT1	6380_23_ICT1_ICT1	Sex-combined	3	53104238	rs1560333	C	T	0.90911	-0.1421	0.013792	6.841e-25	35350	106.153
proteins_Ferkingstad	6380_23_ICT1_ICT1	6380_23_ICT1_ICT1	Sex-combined	3	53259021	rs147318097	T	C	0.01114	-0.2161	0.037973	1.264e-08	35351	32.3862
proteins_Ferkingstad	6380_23_ICT1_ICT1	6380_23_ICT1_ICT1	Sex-combined	3	53452222	rs77047703	G	A	0.04639	0.1411	0.019	1.118e-13	35351	55.1502
proteins_Ferkingstad	6380_23_ICT1_ICT1	6380_23_ICT1_ICT1	Sex-combined	5	177414338	rs2545801	C	T	0.73236	-0.1006	0.008945	2.395e-29	35361	126.484
proteins_Ferkingstad	6382_17_MANBA_MANBA	6382_17_MANBA_MANBA	Sex-combined	12	101107712	rs118033368	A	G	0.00132	0.7968	0.101564	4.32e-15	35363	61.5487
proteins_Ferkingstad	6382_17_MANBA_MANBA	6382_17_MANBA_MANBA	Sex-combined	12	101225538	rs112150839	T	A	0.00359	0.3457	0.063005	4.092e-08	35360	30.1057
proteins_Ferkingstad	6382_17_MANBA_MANBA	6382_17_MANBA_MANBA	Sex-combined	12	101803173	rs73183043	C	T	0.17029	0.1178	0.010236	1.192e-30	35364	132.443
proteins_Ferkingstad	6382_17_MANBA_MANBA	6382_17_MANBA_MANBA	Sex-combined	14	92734784	rs1242103	C	T	0.67297	0.0848	0.00826	1.003e-24	35362	105.398
proteins_Ferkingstad	6382_17_MANBA_MANBA	6382_17_MANBA_MANBA	Sex-combined	14	93048730	rs61991664	T	C	0.1372	-0.0777	0.011364	8.067e-12	35366	46.7498
proteins_Ferkingstad	6382_17_MANBA_MANBA	6382_17_MANBA_MANBA	Sex-combined	16	5025632	rs7188856	A	G	0.41241	-0.0807	0.007925	2.377e-24	35367	103.693
proteins_Ferkingstad	6382_17_MANBA_MANBA	6382_17_MANBA_MANBA	Sex-combined	4	101043870	rs2695204	CATTTCA	!	0.52973	0.0509	0.007975	1.746e-10	35340	40.7356
proteins_Ferkingstad	6382_17_MANBA_MANBA	6382_17_MANBA_MANBA	Sex-combined	4	101624078	rs17031475	A	G	0.06257	0.1585	0.016461	6.025e-22	35340	92.7142
proteins_Ferkingstad	6382_17_MANBA_MANBA	6382_17_MANBA_MANBA	Sex-combined	4	102672741	rs227275	C	A	0.50974	-0.2953	0.006386	0	35346	2138.3
proteins_Ferkingstad	6382_17_MANBA_MANBA	6382_17_MANBA_MANBA	Sex-combined	4	102704374	rs12513074	A	T	0.17353	-0.2019	0.010428	1.639e-83	35346	374.861
proteins_Ferkingstad	6382_17_MANBA_MANBA	6382_17_MANBA_MANBA	Sex-combined	4	103328813	rs10028984	C	T	0.05752	0.3013	0.017125	2.732e-69	35344	309.555
proteins_Ferkingstad	6382_17_MANBA_MANBA	6382_17_MANBA_MANBA	Sex-combined	4	103656020	rs78047097	C	T	0.01823	0.2679	0.029885	3.125e-19	35343	80.3598
proteins_Ferkingstad	6382_17_MANBA_MANBA	6382_17_MANBA_MANBA	Sex-combined	4	105312015	rs4348098	T	C	0.95547	-0.112	0.019052	4.14e-09	35354	34.5585
proteins_Ferkingstad	6382_17_MANBA_MANBA	6382_17_MANBA_MANBA	Sex-combined	6	160059911	rs8191835	G	A	0.14286	-0.0653	0.011083	3.814e-09	35390	34.7146
proteins_Ferkingstad	6382_17_MANBA_MANBA	6382_17_MANBA_MANBA	Sex-combined	6	32634921	rs2040410	T	C	0.09048	0.098	0.013794	1.206e-12	35439	50.4745
proteins_Ferkingstad	6382_17_MANBA_MANBA	6382_17_MANBA_MANBA	Sex-combined	8	11862718	rs1293303	C	!	0.45245	0.0575	0.007869	2.734e-13	35376	53.3945
proteins_Ferkingstad	6382_17_MANBA_MANBA	6382_17_MANBA_MANBA	Sex-combined	9	133279427	rs635634	C	T	0.87005	0.0675	0.011568	5.373e-09	35371	34.048
proteins_Ferkingstad	6383_90_TLL1_TLL1	6383_90_TLL1_TLL1	Sex-combined	10	17806399	rs565840574	G	A	0.35872	0.0572	0.008699	4.846e-11	35353	43.2368
proteins_Ferkingstad	6383_90_TLL1_TLL1	6383_90_TLL1_TLL1	Sex-combined	1	161599096	rs61801825	G	A	0.09435	-0.0937	0.01403	2.41e-11	35351	44.603
proteins_Ferkingstad	6383_90_TLL1_TLL1	6383_90_TLL1_TLL1	Sex-combined	12	111569952	rs653178	T	C	0.61876	0.0487	0.008552	1.237e-08	35371	32.4282
proteins_Ferkingstad	6383_90_TLL1_TLL1	6383_90_TLL1_TLL1	Sex-combined	12	13611840	rs1805482	A	G	0.36391	-0.0481	0.008612	2.331e-08	35376	31.1948
proteins_Ferkingstad	6383_90_TLL1_TLL1	6383_90_TLL1_TLL1	Sex-combined	19	48703417	rs601338	A	G	0.60561	-0.0932	0.008516	7.106e-28	35377	119.773
proteins_Ferkingstad	6383_90_TLL1_TLL1	6383_90_TLL1_TLL1	Sex-combined	3	159837169	rs13088856	G	T	0.30115	0.0538	0.009063	2.916e-09	35338	35.2388
proteins_Ferkingstad	6383_90_TLL1_TLL1	6383_90_TLL1_TLL1	Sex-combined	3	52533601	rs66782572	G	A	0.56145	-0.0568	0.008383	1.241e-11	35352	45.909
proteins_Ferkingstad	6383_90_TLL1_TLL1	6383_90_TLL1_TLL1	Sex-combined	4	165742950	rs1903176	A	T	0.36206	-0.0586	0.008644	1.205e-11	35365	45.9585
proteins_Ferkingstad	6383_90_TLL1_TLL1	6383_90_TLL1_TLL1	Sex-combined	4	166060004	rs139413362	TCT	!	0.01936	-0.1618	0.02957	4.458e-08	35365	29.9402
proteins_Ferkingstad	6383_90_TLL1_TLL1	6383_90_TLL1_TLL1	Sex-combined	5	54956997	rs3815916	G	T	0.56256	-0.0512	0.008421	1.202e-09	35362	36.9669
proteins_Ferkingstad	6383_90_TLL1_TLL1	6383_90_TLL1_TLL1	Sex-combined	9	111350544	rs192722675	CATCTACT	!	0.00424	0.3911	0.059995	7.082e-11	35370	42.4958
proteins_Ferkingstad	6383_90_TLL1_TLL1	6383_90_TLL1_TLL1	Sex-combined	9	112569587	rs188123068	G	C	0.00446	0.3872	0.0608	1.91e-10	35371	40.5568
proteins_Ferkingstad	6383_90_TLL1_TLL1	6383_90_TLL1_TLL1	Sex-combined	9	133008004	rs78526834	ATCTCCCTTTCCTTCTCCTCCTCCCTATCTCCCTTTCCTCCTCCTC	!	0.08038	0.0867	0.015402	1.812e-08	35367	31.6872
proteins_Ferkingstad	6383_90_TLL1_TLL1	6383_90_TLL1_TLL1	Sex-combined	9	133256028	rs8176743	T	C	0.06488	0.4361	0.01686	1.627e-147	35370	669.048
proteins_Ferkingstad	6383_90_TLL1_TLL1	6383_90_TLL1_TLL1	Sex-combined	9	133461126	rs739468	G	T	0.9032	0.1184	0.014118	5.017e-17	35369	70.3327
proteins_Ferkingstad	6384_19_WFDC3_WFDC3	6384_19_WFDC3_WFDC3	Sex-combined	1	117623351	rs1627787	T	C	0.1755	0.0619	0.010542	4.318e-09	35364	34.4775
proteins_Ferkingstad	6384_19_WFDC3_WFDC3	6384_19_WFDC3_WFDC3	Sex-combined	1	11983660	rs3766744	A	G	0.45442	-0.0865	0.008028	4.502e-27	35387	116.096
proteins_Ferkingstad	6384_19_WFDC3_WFDC3	6384_19_WFDC3_WFDC3	Sex-combined	1	149931230	rs72692819	C	G	0.08657	-0.1344	0.014533	2.295e-20	35358	85.524
proteins_Ferkingstad	6384_19_WFDC3_WFDC3	6384_19_WFDC3_WFDC3	Sex-combined	15	68292218	rs6494730	T	G	0.32932	0.0514	0.008529	1.675e-09	35374	36.3187
proteins_Ferkingstad	6384_19_WFDC3_WFDC3	6384_19_WFDC3_WFDC3	Sex-combined	9	96430636	rs10820606	AC	!	0.24575	0.0664	0.009311	9.946e-13	35344	50.8561
proteins_Ferkingstad	6385_63_VWA1_VWA1	6385_63_VWA1_VWA1	Sex-combined	1	1055153	rs4308920	A	G	0.00463	-0.6613	0.064791	1.85e-24	35275	104.176
proteins_Ferkingstad	6385_63_VWA1_VWA1	6385_63_VWA1_VWA1	Sex-combined	1	1056647	rs558669939	A	G	0.03262	-0.2036	0.023533	5.08e-18	35275	74.8516
proteins_Ferkingstad	6385_63_VWA1_VWA1	6385_63_VWA1_VWA1	Sex-combined	1	1297952	rs111910661	T	C	0.01427	0.1992	0.034666	9.127e-09	35306	33.0196
proteins_Ferkingstad	6385_63_VWA1_VWA1	6385_63_VWA1_VWA1	Sex-combined	1	1434243	rs115503338	A	G	0.02391	-1.2384	0.021993	0	35308	3170.68
proteins_Ferkingstad	6385_63_VWA1_VWA1	6385_63_VWA1_VWA1	Sex-combined	1	1530808	rs571464907	A	G	0.01969	-1.2347	0.024181	0	35316	2607.2
proteins_Ferkingstad	6385_63_VWA1_VWA1	6385_63_VWA1_VWA1	Sex-combined	1	1656732	rs12731916	T	C	0.09883	-0.137	0.013844	4.344e-23	35316	97.9305
proteins_Ferkingstad	6385_63_VWA1_VWA1	6385_63_VWA1_VWA1	Sex-combined	1	21873980	rs28546127	T	C	0.0222	-0.2696	0.027936	4.881e-22	35374	93.1347
proteins_Ferkingstad	6385_63_VWA1_VWA1	6385_63_VWA1_VWA1	Sex-combined	17	69280242	rs573431210	G	T	0.02269	0.1848	0.026984	7.462e-12	35371	46.902
proteins_Ferkingstad	6385_63_VWA1_VWA1	6385_63_VWA1_VWA1	Sex-combined	1	868808	rs376110660	C	G	0.07027	-0.1115	0.016312	8.174e-12	35287	46.7235
proteins_Ferkingstad	6385_63_VWA1_VWA1	6385_63_VWA1_VWA1	Sex-combined	1	958251	rs6605069	C	!	0.00638	-0.8956	0.052051	2.388e-66	35281	296.053
proteins_Ferkingstad	6385_63_VWA1_VWA1	6385_63_VWA1_VWA1	Sex-combined	1	958251	rs6605069	G	!	0.95399	0.1223	0.019698	5.338e-10	35281	38.5486
proteins_Ferkingstad	6385_63_VWA1_VWA1	6385_63_VWA1_VWA1	Sex-combined	3	155835742	rs7636224	T	A	0.24985	0.0806	0.00943	1.265e-17	35339	73.0545
proteins_Ferkingstad	6385_63_VWA1_VWA1	6385_63_VWA1_VWA1	Sex-combined	3	186623236	rs149062332	C	T	0.02045	0.2792	0.027976	1.868e-23	35367	99.6001
proteins_Ferkingstad	6385_63_VWA1_VWA1	6385_63_VWA1_VWA1	Sex-combined	6	31930134	rs147906938	A	T	0.03884	0.1195	0.020834	9.709e-09	35441	32.8996
proteins_Ferkingstad	6385_63_VWA1_VWA1	6385_63_VWA1_VWA1	Sex-combined	9	114328722	rs112164771	T	C	0.09912	-0.0876	0.013904	2.973e-10	35361	39.6944
proteins_Ferkingstad	6388_21_CCDC126_CC126	6388_21_CCDC126_CC126	Sex-combined	1	201980465	rs12026141	T	C	0.68754	-0.063	0.008898	1.441e-12	35357	50.1298
proteins_Ferkingstad	6388_21_CCDC126_CC126	6388_21_CCDC126_CC126	Sex-combined	16	56953103	rs12446515	T	C	0.32227	0.0835	0.008752	1.418e-21	35369	91.0245
proteins_Ferkingstad	6388_21_CCDC126_CC126	6388_21_CCDC126_CC126	Sex-combined	19	51811402	rs28873836	C	G	0.27564	-0.0552	0.009133	1.503e-09	35384	36.5301
proteins_Ferkingstad	6388_21_CCDC126_CC126	6388_21_CCDC126_CC126	Sex-combined	20	45925376	rs6065906	C	T	0.21841	0.1092	0.009895	2.561e-28	35370	121.791
proteins_Ferkingstad	6388_21_CCDC126_CC126	6388_21_CCDC126_CC126	Sex-combined	2	203036695	rs11690221	G	C	0.6319	-0.0453	0.008187	3.149e-08	35361	30.6159
proteins_Ferkingstad	6388_21_CCDC126_CC126	6388_21_CCDC126_CC126	Sex-combined	2	216622986	rs111696008	A	G	0.02443	-0.2346	0.027224	6.841e-18	35359	74.2595
proteins_Ferkingstad	6388_21_CCDC126_CC126	6388_21_CCDC126_CC126	Sex-combined	2	216625740	rs144202860	A	G	0.01274	-0.206	0.036474	1.624e-08	35359	31.8983
proteins_Ferkingstad	6388_21_CCDC126_CC126	6388_21_CCDC126_CC126	Sex-combined	3	165761011	rs1707652	T	C	0.3102	0.215	0.008821	3.245e-131	35339	594.075
proteins_Ferkingstad	6388_21_CCDC126_CC126	6388_21_CCDC126_CC126	Sex-combined	3	166025290	rs9683167	G	!	0.03454	0.2245	0.023054	2.074e-22	35340	94.8288
proteins_Ferkingstad	6388_21_CCDC126_CC126	6388_21_CCDC126_CC126	Sex-combined	5	116011155	rs17138649	G	C	0.04371	-0.1216	0.020301	2.102e-09	35351	35.8783
proteins_Ferkingstad	6388_21_CCDC126_CC126	6388_21_CCDC126_CC126	Sex-combined	5	116013119	rs17138656	A	G	0.12785	0.1133	0.01219	1.484e-20	35351	86.3878
proteins_Ferkingstad	6388_21_CCDC126_CC126	6388_21_CCDC126_CC126	Sex-combined	7	22701305	rs115622312	T	C	0.15219	0.0651	0.011651	2.301e-08	35372	31.2202
proteins_Ferkingstad	6388_21_CCDC126_CC126	6388_21_CCDC126_CC126	Sex-combined	7	23106218	rs1005786	C	G	0.43647	-0.0711	0.008396	2.486e-17	35371	71.7124
proteins_Ferkingstad	6388_21_CCDC126_CC126	6388_21_CCDC126_CC126	Sex-combined	7	23586983	rs7781145	A	C	0.25601	0.3065	0.009372	1.325e-234	35372	1069.54
proteins_Ferkingstad	6388_21_CCDC126_CC126	6388_21_CCDC126_CC126	Sex-combined	7	23697056	rs4722253	G	C	0.59193	-0.0684	0.008403	3.948e-16	35372	66.2588
proteins_Ferkingstad	6388_21_CCDC126_CC126	6388_21_CCDC126_CC126	Sex-combined	9	104822932	rs112853430	T	C	0.03572	0.1586	0.022383	1.384e-12	35364	50.2076
proteins_Ferkingstad	6388_21_CCDC126_CC126	6388_21_CCDC126_CC126	Sex-combined	9	104903458	rs2575876	A	G	0.24159	-0.0599	0.009551	3.574e-10	35363	39.3329
proteins_Ferkingstad	6388_21_CCDC126_CC126	6388_21_CCDC126_CC126	Sex-combined	9	133242881	rs9411365	G	C	0.06911	0.0958	0.016159	3.055e-09	35365	35.1481
proteins_Ferkingstad	6390_18_NPS_NPS	6390_18_NPS_NPS	Sex-combined	5	40994561	rs80326131	A	C	0.00319	-1.061	0.071554	9.653e-50	35357	219.869
proteins_Ferkingstad	6390_18_NPS_NPS	6390_18_NPS_NPS	Sex-combined	5	41432472	rs6864210	C	T	0.01958	-0.2469	0.030912	1.381e-15	35352	63.7952
proteins_Ferkingstad	6390_18_NPS_NPS	6390_18_NPS_NPS	Sex-combined	5	42693298	rs4376276	C	T	0.78596	0.1509	0.009982	1.259e-51	35358	228.53
proteins_Ferkingstad	6390_18_NPS_NPS	6390_18_NPS_NPS	Sex-combined	5	51937648	rs13165115	T	A	0.02204	-0.1821	0.027991	7.74e-11	35363	42.3237
proteins_Ferkingstad	6390_18_NPS_NPS	6390_18_NPS_NPS	Sex-combined	6	32522099	rs41546317	C	T	0.04806	0.1084	0.018747	7.376e-09	35439	33.4345
proteins_Ferkingstad	6390_18_NPS_NPS	6390_18_NPS_NPS	Sex-combined	6	32522111	rs147440497	T	A	0.02863	0.1416	0.022688	4.346e-10	35439	38.9524
proteins_Ferkingstad	6391_52_LILRA3_LIRA3	6391_52_LILRA3_LIRA3	Sex-combined	17	7160579	rs56115403	A	G	0.21597	0.058	0.010223	1.399e-08	35371	32.1884
proteins_Ferkingstad	6391_52_LILRA3_LIRA3	6391_52_LILRA3_LIRA3	Sex-combined	1	92287779	rs141094656	C	T	0.02759	0.1614	0.025452	2.279e-10	35352	40.2127
proteins_Ferkingstad	6391_52_LILRA3_LIRA3	6391_52_LILRA3_LIRA3	Sex-combined	19	54045421	rs140726780	G	A	0.01552	-0.3648	0.040169	1.07e-19	35373	82.476
proteins_Ferkingstad	6391_52_LILRA3_LIRA3	6391_52_LILRA3_LIRA3	Sex-combined	19	54052242	rs185279356	T	C	0.02903	-0.3126	0.031183	1.186e-23	35373	100.495
proteins_Ferkingstad	6391_52_LILRA3_LIRA3	6391_52_LILRA3_LIRA3	Sex-combined	19	54137139	rs117294466	A	C	0.00558	-0.7516	0.067469	8.017e-29	35371	124.098
proteins_Ferkingstad	6391_52_LILRA3_LIRA3	6391_52_LILRA3_LIRA3	Sex-combined	19	54173954	rs73062690	G	C	0.03728	0.3293	0.027338	2.043e-33	35371	145.094
proteins_Ferkingstad	6391_52_LILRA3_LIRA3	6391_52_LILRA3_LIRA3	Sex-combined	19	54176388	rs73062693	A	G	0.03181	-0.4458	0.030069	9.976e-50	35370	219.807
proteins_Ferkingstad	6391_52_LILRA3_LIRA3	6391_52_LILRA3_LIRA3	Sex-combined	19	54196858	rs78260145	G	C	0.98222	-0.6338	0.040548	4.488e-55	35368	244.324
proteins_Ferkingstad	6391_52_LILRA3_LIRA3	6391_52_LILRA3_LIRA3	Sex-combined	19	54226045	rs148119235	AACAGAGAGA	!	0.0368	0.3691	0.028261	5.558e-39	35368	170.574
proteins_Ferkingstad	6391_52_LILRA3_LIRA3	6391_52_LILRA3_LIRA3	Sex-combined	19	54260121	rs595872	G	A	0.76431	0.5289	0.007105	0	35371	5541.39
proteins_Ferkingstad	6391_52_LILRA3_LIRA3	6391_52_LILRA3_LIRA3	Sex-combined	19	54384522	rs186065416	T	C	0.02347	-0.2591	0.034279	4.076e-14	35370	57.1319
proteins_Ferkingstad	6391_52_LILRA3_LIRA3	6391_52_LILRA3_LIRA3	Sex-combined	19	54500111	rs56183087	A	G	0.01923	0.2329	0.037697	6.481e-10	35373	38.1703
proteins_Ferkingstad	6391_52_LILRA3_LIRA3	6391_52_LILRA3_LIRA3	Sex-combined	19	54760150	rs4020189	AA	!	0.01314	-0.3543	0.045444	6.368e-15	35372	60.784
proteins_Ferkingstad	6391_52_LILRA3_LIRA3	6391_52_LILRA3_LIRA3	Sex-combined	19	54840704	rs139515930	G	T	0.03324	0.1898	0.028748	4.05e-11	35372	43.589
proteins_Ferkingstad	6391_52_LILRA3_LIRA3	6391_52_LILRA3_LIRA3	Sex-combined	19	54999038	rs186216118	T	G	0.03175	0.242	0.029751	4.148e-16	35381	66.1649
proteins_Ferkingstad	6391_52_LILRA3_LIRA3	6391_52_LILRA3_LIRA3	Sex-combined	19	55325345	rs79362142	A	C	0.01306	-0.3469	0.04578	3.52e-14	35383	57.4192
proteins_Ferkingstad	6391_52_LILRA3_LIRA3	6391_52_LILRA3_LIRA3	Sex-combined	19	55654573	rs117482400	A	G	0.01954	-0.2206	0.037931	6.031e-09	35382	33.8238
proteins_Ferkingstad	6392_7_WISP2_WISP_2	6392_7_WISP2_WISP_2	Sex-combined	20	36041709	rs141927722	T	C	0.02164	-0.1725	0.030299	1.246e-08	35365	32.4132
proteins_Ferkingstad	6392_7_WISP2_WISP_2	6392_7_WISP2_WISP_2	Sex-combined	20	42248619	rs143610338	T	C	0.01749	-0.4871	0.032151	7.551e-52	35376	229.534
proteins_Ferkingstad	6392_7_WISP2_WISP_2	6392_7_WISP2_WISP_2	Sex-combined	20	42595293	rs79673673	C	T	0.02661	-0.3614	0.026324	6.798e-43	35378	188.483
proteins_Ferkingstad	6392_7_WISP2_WISP_2	6392_7_WISP2_WISP_2	Sex-combined	20	43261797	rs148718653	C	T	0.00696	-0.3168	0.050641	3.955e-10	35376	39.135
proteins_Ferkingstad	6392_7_WISP2_WISP_2	6392_7_WISP2_WISP_2	Sex-combined	20	43779887	rs6124591	A	G	0.12762	-0.1344	0.012839	1.207e-25	35371	109.581
proteins_Ferkingstad	6392_7_WISP2_WISP_2	6392_7_WISP2_WISP_2	Sex-combined	20	44521668	rs6103759	A	G	0.05183	-0.3838	0.019264	2.55e-88	35370	396.933
proteins_Ferkingstad	6392_7_WISP2_WISP_2	6392_7_WISP2_WISP_2	Sex-combined	20	44703166	rs11086936	G	C	0.33574	0.262	0.009107	5.314e-182	35366	827.66
proteins_Ferkingstad	6392_7_WISP2_WISP_2	6392_7_WISP2_WISP_2	Sex-combined	20	45634823	rs190545257	G	A	0.02005	-0.9024	0.029848	8.681e-201	35369	914.045
proteins_Ferkingstad	6392_7_WISP2_WISP_2	6392_7_WISP2_WISP_2	Sex-combined	20	46148947	rs78648967	T	G	0.06527	0.1189	0.017651	1.626e-11	35369	45.3759
proteins_Ferkingstad	6392_7_WISP2_WISP_2	6392_7_WISP2_WISP_2	Sex-combined	20	46522634	rs847104	G	A	0.1567	-0.1045	0.011934	2.017e-18	35367	76.6762
proteins_Ferkingstad	6392_7_WISP2_WISP_2	6392_7_WISP2_WISP_2	Sex-combined	20	47364594	rs192331255	C	T	0.01273	-0.8893	0.037594	1.033e-123	35370	559.577
proteins_Ferkingstad	6392_7_WISP2_WISP_2	6392_7_WISP2_WISP_2	Sex-combined	20	49713006	rs6122814	C	T	0.02017	-0.2292	0.030757	9.198e-14	35375	55.5317
proteins_Ferkingstad	6393_63_HSP90B1_Endoplasmin	6393_63_HSP90B1_Endoplasmin	Sex-combined	12	102891505	rs76239001	G	T	0.0342	0.152	0.021899	3.893e-12	35365	48.1769
proteins_Ferkingstad	6393_63_HSP90B1_Endoplasmin	6393_63_HSP90B1_Endoplasmin	Sex-combined	12	103838890	rs1165593	G	A	0.16904	0.6051	0.008051	0	35361	5648.78
proteins_Ferkingstad	6393_63_HSP90B1_Endoplasmin	6393_63_HSP90B1_Endoplasmin	Sex-combined	12	104048446	rs11111878	A	C	0.09921	0.3997	0.013341	3.252e-197	35361	897.618
proteins_Ferkingstad	6393_63_HSP90B1_Endoplasmin	6393_63_HSP90B1_Endoplasmin	Sex-combined	12	104417858	rs2374394	C	T	0.29187	0.1792	0.008805	4.371e-92	35360	414.207
proteins_Ferkingstad	6393_63_HSP90B1_Endoplasmin	6393_63_HSP90B1_Endoplasmin	Sex-combined	12	104515065	rs4964294	A	G	0.04369	0.2135	0.020014	1.448e-26	35361	113.796
proteins_Ferkingstad	6393_63_HSP90B1_Endoplasmin	6393_63_HSP90B1_Endoplasmin	Sex-combined	12	105120702	rs1196837	GGGCGTGTGTGTGTGTGTGTG	!	0.42232	0.1025	0.008136	2.147e-36	35357	158.718
proteins_Ferkingstad	6393_63_HSP90B1_Endoplasmin	6393_63_HSP90B1_Endoplasmin	Sex-combined	12	105875295	rs34642982	G	A	0.14726	0.0824	0.011349	3.862e-13	35359	52.7156
proteins_Ferkingstad	6393_63_HSP90B1_Endoplasmin	6393_63_HSP90B1_Endoplasmin	Sex-combined	12	99584505	rs787418	G	A	0.44107	-0.0515	0.008164	2.825e-10	35371	39.7932
proteins_Ferkingstad	6395_58_GPHA2_GPHA2	6395_58_GPHA2_GPHA2	Sex-combined	1	196695521	rs10922098	T	C	0.59989	-0.1991	0.008102	2.414e-133	35338	603.89
proteins_Ferkingstad	6395_58_GPHA2_GPHA2	6395_58_GPHA2_GPHA2	Sex-combined	19	15475861	rs892145	T	A	0.37729	-0.0793	0.008205	4.269e-22	35378	93.4091
proteins_Ferkingstad	6395_58_GPHA2_GPHA2	6395_58_GPHA2_GPHA2	Sex-combined	3	165761011	rs1707652	T	C	0.3102	0.0825	0.008595	8.093e-22	35339	92.1332
proteins_Ferkingstad	6395_58_GPHA2_GPHA2	6395_58_GPHA2_GPHA2	Sex-combined	6	31910331	rs6457457	T	C	0.06527	0.1543	0.016123	1.07e-21	35441	91.5883
proteins_Ferkingstad	6395_58_GPHA2_GPHA2	6395_58_GPHA2_GPHA2	Sex-combined	6	31976816	rs550671	T	C	0.14045	0.1494	0.011437	5.348e-39	35440	170.638
proteins_Ferkingstad	6395_58_GPHA2_GPHA2	6395_58_GPHA2_GPHA2	Sex-combined	6	32487054	rs538958533	A	T	0.09889	0.0814	0.013006	3.879e-10	35439	39.1707
proteins_Ferkingstad	6398_12_LONP1_LONM	6398_12_LONP1_LONM	Sex-combined	1	117623351	rs1627787	T	C	0.1755	0.0627	0.010637	3.757e-09	35364	34.7454
proteins_Ferkingstad	6398_12_LONP1_LONM	6398_12_LONP1_LONM	Sex-combined	1	11983660	rs3766744	A	G	0.45442	-0.087	0.008087	5.457e-27	35387	115.735
proteins_Ferkingstad	6398_12_LONP1_LONM	6398_12_LONP1_LONM	Sex-combined	1	149931230	rs72692819	C	G	0.08657	-0.1353	0.014648	2.541e-20	35358	85.3177
proteins_Ferkingstad	6398_12_LONP1_LONM	6398_12_LONP1_LONM	Sex-combined	15	68292218	rs6494730	T	G	0.32932	0.0505	0.008594	4.196e-09	35374	34.5296
proteins_Ferkingstad	6398_12_LONP1_LONM	6398_12_LONP1_LONM	Sex-combined	9	96430636	rs10820606	AC	!	0.24575	0.0671	0.009397	9.279e-13	35344	50.9878
proteins_Ferkingstad	6399_52_DEFB107A_D107A	6399_52_DEFB107A_D107A	Sex-combined	1	196695521	rs10922098	T	C	0.59989	-0.0783	0.008097	4.035e-22	35338	93.5137
proteins_Ferkingstad	6399_52_DEFB107A_D107A	6399_52_DEFB107A_D107A	Sex-combined	2	3592552	rs6542680	T	C	0.81638	-0.0627	0.010264	1.004e-09	35332	37.3166
proteins_Ferkingstad	6399_52_DEFB107A_D107A	6399_52_DEFB107A_D107A	Sex-combined	6	31910331	rs6457457	T	C	0.06527	0.0933	0.016035	5.94e-09	35441	33.8552
proteins_Ferkingstad	6399_52_DEFB107A_D107A	6399_52_DEFB107A_D107A	Sex-combined	6	32006196	rs3891366	A	G	0.15319	0.0681	0.010665	1.712e-10	35440	40.773
proteins_Ferkingstad	6400_33_TP53I13_P5I13	6400_33_TP53I13_P5I13	Sex-combined	10	63311455	rs10822155	A	C	0.43479	0.0721	0.008337	5.221e-18	35351	74.7913
proteins_Ferkingstad	6400_33_TP53I13_P5I13	6400_33_TP53I13_P5I13	Sex-combined	1	199041592	rs1434282	T	C	0.73476	0.0898	0.009488	2.934e-21	35343	89.5784
proteins_Ferkingstad	6400_33_TP53I13_P5I13	6400_33_TP53I13_P5I13	Sex-combined	12	54256194	rs79880068	T	C	0.0927	0.0837	0.014274	4.523e-09	35374	34.3843
proteins_Ferkingstad	6400_33_TP53I13_P5I13	6400_33_TP53I13_P5I13	Sex-combined	19	55050202	rs775824	C	T	0.83662	0.0636	0.011171	1.246e-08	35381	32.4138
proteins_Ferkingstad	6400_33_TP53I13_P5I13	6400_33_TP53I13_P5I13	Sex-combined	6	135097778	rs7776054	G	A	0.27214	-0.0524	0.009308	1.806e-08	35372	31.692
proteins_Ferkingstad	6400_33_TP53I13_P5I13	6400_33_TP53I13_P5I13	Sex-combined	7	106733272	rs342299	T	C	0.45394	-0.0805	0.008283	2.519e-22	35354	94.4531
proteins_Ferkingstad	6400_33_TP53I13_P5I13	6400_33_TP53I13_P5I13	Sex-combined	8	105569300	rs6993770	T	A	0.22448	-0.092	0.009949	2.311e-20	35365	85.51
proteins_Ferkingstad	6400_33_TP53I13_P5I13	6400_33_TP53I13_P5I13	Sex-combined	9	132311899	rs144258500	G	A	0.0059	-0.361	0.057948	4.672e-10	35371	38.8094
proteins_Ferkingstad	6402_8_PILRA_PILRA_isoform_FDF03_deltaTM	6402_8_PILRA_PILRA_isoform_FDF03_deltaTM	Sex-combined	1	196697958	rs28853072	T	A	0.60262	-0.0377	0.005935	2.12e-10	35339	40.3498
proteins_Ferkingstad	6402_8_PILRA_PILRA_isoform_FDF03_deltaTM	6402_8_PILRA_PILRA_isoform_FDF03_deltaTM	Sex-combined	6	32436288	rs3129866	C	G	0.60162	0.0341	0.005918	8.292e-09	35439	33.2016
proteins_Ferkingstad	6402_8_PILRA_PILRA_isoform_FDF03_deltaTM	6402_8_PILRA_PILRA_isoform_FDF03_deltaTM	Sex-combined	7	100025686	rs77484847	T	C	0.04634	0.9476	0.010347	0	35368	8387.28
proteins_Ferkingstad	6402_8_PILRA_PILRA_isoform_FDF03_deltaTM	6402_8_PILRA_PILRA_isoform_FDF03_deltaTM	Sex-combined	7	100091871	rs41280959	A	G	0.01971	-0.3817	0.028737	2.917e-40	35368	176.425
proteins_Ferkingstad	6402_8_PILRA_PILRA_isoform_FDF03_deltaTM	6402_8_PILRA_PILRA_isoform_FDF03_deltaTM	Sex-combined	7	100210033	rs117363191	C	G	0.01297	-0.4149	0.035082	2.84e-32	35368	139.868
proteins_Ferkingstad	6402_8_PILRA_PILRA_isoform_FDF03_deltaTM	6402_8_PILRA_PILRA_isoform_FDF03_deltaTM	Sex-combined	7	100924735	rs62482552	A	G	0.59513	-0.2725	0.008023	7.806e-253	35368	1153.61
proteins_Ferkingstad	6402_8_PILRA_PILRA_isoform_FDF03_deltaTM	6402_8_PILRA_PILRA_isoform_FDF03_deltaTM	Sex-combined	7	101106490	rs74690091	A	G	0.02011	0.7372	0.027826	1.155e-154	35368	701.89
proteins_Ferkingstad	6402_8_PILRA_PILRA_isoform_FDF03_deltaTM	6402_8_PILRA_PILRA_isoform_FDF03_deltaTM	Sex-combined	7	101506625	rs7793229	G	A	0.04224	-0.2841	0.020137	3.382e-45	35369	199.046
proteins_Ferkingstad	6402_8_PILRA_PILRA_isoform_FDF03_deltaTM	6402_8_PILRA_PILRA_isoform_FDF03_deltaTM	Sex-combined	7	103552008	rs115013203	T	A	0.023	0.4201	0.02631	2.163e-57	35367	254.955
proteins_Ferkingstad	6402_8_PILRA_PILRA_isoform_FDF03_deltaTM	6402_8_PILRA_PILRA_isoform_FDF03_deltaTM	Sex-combined	7	103735426	rs7798224	C	G	0.04602	0.1773	0.019313	4.293e-20	35373	84.2787
proteins_Ferkingstad	6402_8_PILRA_PILRA_isoform_FDF03_deltaTM	6402_8_PILRA_PILRA_isoform_FDF03_deltaTM	Sex-combined	7	110690637	rs73208715	C	T	0.039	0.1269	0.020957	1.401e-09	35363	36.6661
proteins_Ferkingstad	6402_8_PILRA_PILRA_isoform_FDF03_deltaTM	6402_8_PILRA_PILRA_isoform_FDF03_deltaTM	Sex-combined	7	111792884	rs4730501	A	G	0.24373	0.0696	0.009308	7.572e-14	35361	55.9121
proteins_Ferkingstad	6402_8_PILRA_PILRA_isoform_FDF03_deltaTM	6402_8_PILRA_PILRA_isoform_FDF03_deltaTM	Sex-combined	7	122015755	rs1206383	G	A	0.91975	-0.0829	0.014689	1.665e-08	35354	31.8511
proteins_Ferkingstad	6402_8_PILRA_PILRA_isoform_FDF03_deltaTM	6402_8_PILRA_PILRA_isoform_FDF03_deltaTM	Sex-combined	7	81902825	rs117117117	C	G	0.04558	-0.1277	0.019205	2.944e-11	35347	44.2133
proteins_Ferkingstad	6402_8_PILRA_PILRA_isoform_FDF03_deltaTM	6402_8_PILRA_PILRA_isoform_FDF03_deltaTM	Sex-combined	7	82535412	rs7811014	G	C	0.68048	-0.054	0.008556	2.763e-10	35353	39.8333
proteins_Ferkingstad	6402_8_PILRA_PILRA_isoform_FDF03_deltaTM	6402_8_PILRA_PILRA_isoform_FDF03_deltaTM	Sex-combined	7	8321631	rs146216542	A	G	0.03926	0.1255	0.020588	1.089e-09	35364	37.1586
proteins_Ferkingstad	6402_8_PILRA_PILRA_isoform_FDF03_deltaTM	6402_8_PILRA_PILRA_isoform_FDF03_deltaTM	Sex-combined	7	86715697	rs79858296	A	C	0.12056	-0.0808	0.012347	5.976e-11	35350	42.8252
proteins_Ferkingstad	6402_8_PILRA_PILRA_isoform_FDF03_deltaTM	6402_8_PILRA_PILRA_isoform_FDF03_deltaTM	Sex-combined	7	87255842	rs187170861	CGCCTAGA	!	0.00605	0.2984	0.052455	1.28e-08	35349	32.3611
proteins_Ferkingstad	6402_8_PILRA_PILRA_isoform_FDF03_deltaTM	6402_8_PILRA_PILRA_isoform_FDF03_deltaTM	Sex-combined	7	97257909	rs118034099	C	T	0.01102	-0.2204	0.037411	3.831e-09	35353	34.7076
proteins_Ferkingstad	6402_8_PILRA_PILRA_isoform_FDF03_deltaTM	6402_8_PILRA_PILRA_isoform_FDF03_deltaTM	Sex-combined	7	98002232	rs73140983	T	G	0.01641	-0.2338	0.030974	4.409e-14	35365	56.9763
proteins_Ferkingstad	6402_8_PILRA_PILRA_isoform_FDF03_deltaTM	6402_8_PILRA_PILRA_isoform_FDF03_deltaTM	Sex-combined	7	98544662	rs705310	G	A	0.79564	-0.152	0.010008	4.253e-52	35361	230.671
proteins_Ferkingstad	6402_8_PILRA_PILRA_isoform_FDF03_deltaTM	6402_8_PILRA_PILRA_isoform_FDF03_deltaTM	Sex-combined	7	99387883	rs13236076	C	G	0.18003	0.4194	0.005741	0	35368	5336.81
proteins_Ferkingstad	6402_8_PILRA_PILRA_isoform_FDF03_deltaTM	6402_8_PILRA_PILRA_isoform_FDF03_deltaTM	Sex-combined	7	99697392	rs117009535	T	C	0.03292	-0.193	0.022434	7.763e-18	35368	74.0118
proteins_Ferkingstad	6404_20_C1QL1_C1QRF	6404_20_C1QL1_C1QRF	Sex-combined	10	17821038	rs2477642	C	T	0.56148	0.0455	0.008245	3.422e-08	35351	30.4538
proteins_Ferkingstad	6404_20_C1QL1_C1QRF	6404_20_C1QL1_C1QRF	Sex-combined	10	19851879	rs12766994	C	T	0.27487	0.0516	0.009176	1.876e-08	35357	31.6222
proteins_Ferkingstad	6404_20_C1QL1_C1QRF	6404_20_C1QL1_C1QRF	Sex-combined	1	196695521	rs10922098	T	C	0.59989	-0.0875	0.008341	9.509e-26	35338	110.047
proteins_Ferkingstad	6404_20_C1QL1_C1QRF	6404_20_C1QL1_C1QRF	Sex-combined	1	207100406	rs2808466	C	T	0.11154	0.1015	0.013039	6.993e-15	35369	60.5959
proteins_Ferkingstad	6404_20_C1QL1_C1QRF	6404_20_C1QL1_C1QRF	Sex-combined	1	207132325	rs4266889	A	G	0.32236	-0.15	0.008715	2.133e-66	35369	296.243
proteins_Ferkingstad	6404_20_C1QL1_C1QRF	6404_20_C1QL1_C1QRF	Sex-combined	15	79004668	rs3784535	A	G	0.29214	-0.0504	0.008983	2.013e-08	35355	31.4788
proteins_Ferkingstad	6404_20_C1QL1_C1QRF	6404_20_C1QL1_C1QRF	Sex-combined	17	44598433	rs71373512	T	C	0.04683	0.1213	0.019569	5.7e-10	35370	38.4224
proteins_Ferkingstad	6404_20_C1QL1_C1QRF	6404_20_C1QL1_C1QRF	Sex-combined	17	44958892	rs7225162	T	C	0.48076	-0.202	0.008123	1.627e-136	35368	618.4
proteins_Ferkingstad	6404_20_C1QL1_C1QRF	6404_20_C1QL1_C1QRF	Sex-combined	17	45083326	rs77184475	AAAAAAAATTT	!	0.1473	-0.1683	0.011557	4.855e-48	35368	212.069
proteins_Ferkingstad	6404_20_C1QL1_C1QRF	6404_20_C1QL1_C1QRF	Sex-combined	3	165743688	rs1706435	G	A	0.36981	0.05	0.008436	3.09e-09	35339	35.1291
proteins_Ferkingstad	6404_20_C1QL1_C1QRF	6404_20_C1QL1_C1QRF	Sex-combined	4	120806721	rs4336251	C	T	0.43392	0.053	0.008248	1.315e-10	35362	41.2909
proteins_Ferkingstad	6405_74_PSG2_PSG2	6405_74_PSG2_PSG2	Sex-combined	1	196695521	rs10922098	T	C	0.59989	-0.1493	0.008195	3.671e-74	35338	331.911
proteins_Ferkingstad	6405_74_PSG2_PSG2	6405_74_PSG2_PSG2	Sex-combined	19	6713251	rs1047286	A	G	0.24066	-0.0563	0.009398	2.092e-09	35372	35.8877
proteins_Ferkingstad	6405_74_PSG2_PSG2	6405_74_PSG2_PSG2	Sex-combined	3	165760452	rs114115200	T	G	0.19037	0.0909	0.010217	5.76e-19	35339	79.1555
proteins_Ferkingstad	6405_74_PSG2_PSG2	6405_74_PSG2_PSG2	Sex-combined	6	31910331	rs6457457	T	C	0.06527	0.1122	0.016285	5.59e-12	35441	47.469
proteins_Ferkingstad	6405_74_PSG2_PSG2	6405_74_PSG2_PSG2	Sex-combined	6	31976816	rs550671	T	C	0.14045	0.1025	0.01155	7.019e-19	35440	78.756
proteins_Ferkingstad	6406_3_NMES1_NMES1	6406_3_NMES1_NMES1	Sex-combined	2	226426699	rs11686139	C	A	0.21417	0.0585	0.009808	2.457e-09	35358	35.5755
proteins_Ferkingstad	6406_3_NMES1_NMES1	6406_3_NMES1_NMES1	Sex-combined	2	31254972	rs655029	A	G	0.71529	-0.0834	0.008908	7.761e-21	35369	87.654
proteins_Ferkingstad	6406_3_NMES1_NMES1	6406_3_NMES1_NMES1	Sex-combined	3	52777156	rs6792369	G	C	0.39151	0.1323	0.008151	3.078e-59	35354	263.45
proteins_Ferkingstad	6407_63_LAD1_LAD1	6407_63_LAD1_LAD1	Sex-combined	1	196695521	rs10922098	T	C	0.59989	-0.0628	0.008012	4.579e-15	35338	61.438
proteins_Ferkingstad	6407_63_LAD1_LAD1	6407_63_LAD1_LAD1	Sex-combined	12	44547217	rs79101313	A	G	0.0365	-0.1109	0.020184	3.921e-08	35357	30.189
proteins_Ferkingstad	6407_63_LAD1_LAD1	6407_63_LAD1_LAD1	Sex-combined	14	106360041	rs138488134	C	T	0.07225	0.0853	0.01545	3.368e-08	34966	30.4818
proteins_Ferkingstad	6408_2_INHBC_INHBC	6408_2_INHBC_INHBC	Sex-combined	12	57454925	rs3809113	G	C	0.7243	-0.1036	0.009295	7.549e-29	35367	124.228
proteins_Ferkingstad	6408_2_INHBC_INHBC	6408_2_INHBC_INHBC	Sex-combined	12	60075461	rs188690497	C	T	0.00318	-0.5899	0.073564	1.067e-15	35364	64.3022
proteins_Ferkingstad	6408_2_INHBC_INHBC	6408_2_INHBC_INHBC	Sex-combined	16	57124960	rs62037312	T	C	0.08699	0.081	0.014853	4.942e-08	35375	29.7401
proteins_Ferkingstad	6408_2_INHBC_INHBC	6408_2_INHBC_INHBC	Sex-combined	19	44908684	rs429358	C	T	0.17407	-0.0837	0.011041	3.433e-14	35368	57.4691
proteins_Ferkingstad	6408_2_INHBC_INHBC	6408_2_INHBC_INHBC	Sex-combined	2	27508073	rs1260326	C	T	0.65868	-0.055	0.008787	3.872e-10	35373	39.1782
proteins_Ferkingstad	6409_57_ADGRF5_GP116	6409_57_ADGRF5_GP116	Sex-combined	10	17793023	rs371622820	C	G	0.24416	0.0659	0.009043	3.152e-13	35353	53.1063
proteins_Ferkingstad	6409_57_ADGRF5_GP116	6409_57_ADGRF5_GP116	Sex-combined	10	17833858	rs56278466	G	T	0.64583	0.0718	0.008139	1.131e-18	35352	77.8228
proteins_Ferkingstad	6409_57_ADGRF5_GP116	6409_57_ADGRF5_GP116	Sex-combined	11	126435600	rs11603123	A	G	0.03671	0.1342	0.019902	1.551e-11	35371	45.4686
proteins_Ferkingstad	6409_57_ADGRF5_GP116	6409_57_ADGRF5_GP116	Sex-combined	1	161572511	rs61801011	ATGTTTTTTGTTGTTGTTGTTGTTGTTG	!	0.20086	0.0679	0.009723	2.877e-12	35346	48.7685
proteins_Ferkingstad	6409_57_ADGRF5_GP116	6409_57_ADGRF5_GP116	Sex-combined	1	25257119	rs72660908	G	C	0.36263	-0.0874	0.00805	1.856e-27	35370	117.878
proteins_Ferkingstad	6409_57_ADGRF5_GP116	6409_57_ADGRF5_GP116	Sex-combined	16	89668423	rs2377058	G	A	0.33789	-0.0478	0.008176	5.03e-09	35322	34.1801
proteins_Ferkingstad	6409_57_ADGRF5_GP116	6409_57_ADGRF5_GP116	Sex-combined	17	6953365	rs117633773	A	G	0.04197	0.1076	0.019114	1.809e-08	35374	31.6899
proteins_Ferkingstad	6409_57_ADGRF5_GP116	6409_57_ADGRF5_GP116	Sex-combined	17	7176997	rs55714927	T	C	0.21166	0.0934	0.009544	1.296e-22	35370	95.7708
proteins_Ferkingstad	6409_57_ADGRF5_GP116	6409_57_ADGRF5_GP116	Sex-combined	17	7897001	rs143501783	C	T	0.01116	0.2026	0.035262	9.163e-09	35373	33.0115
proteins_Ferkingstad	6409_57_ADGRF5_GP116	6409_57_ADGRF5_GP116	Sex-combined	6	45554255	rs7738764	G	C	0.45495	-0.0903	0.008107	8.11e-29	35358	124.067
proteins_Ferkingstad	6409_57_ADGRF5_GP116	6409_57_ADGRF5_GP116	Sex-combined	6	46327765	rs114876094	A	G	0.05114	-0.1717	0.018328	7.377e-21	35359	87.7628
proteins_Ferkingstad	6409_57_ADGRF5_GP116	6409_57_ADGRF5_GP116	Sex-combined	6	46795509	rs12203553	C	T	0.01277	-1.3695	0.025155	0	35358	2963.98
proteins_Ferkingstad	6409_57_ADGRF5_GP116	6409_57_ADGRF5_GP116	Sex-combined	6	46937230	rs4711861	GTGTGTGTGTGTGTGTGTGTGTGAGTGTGTT	!	0.12932	-0.2676	0.012037	1.678e-109	35357	494.238
proteins_Ferkingstad	6409_57_ADGRF5_GP116	6409_57_ADGRF5_GP116	Sex-combined	6	47118952	rs190931875	C	T	0.00725	-1.1327	0.04814	2.052e-122	35355	553.628
proteins_Ferkingstad	6409_57_ADGRF5_GP116	6409_57_ADGRF5_GP116	Sex-combined	6	47942202	rs9349437	C	A	0.84466	0.1294	0.011077	1.581e-31	35362	136.466
proteins_Ferkingstad	6409_57_ADGRF5_GP116	6409_57_ADGRF5_GP116	Sex-combined	6	49092893	rs115292223	A	G	0.01216	-0.2379	0.037813	3.143e-10	35359	39.5828
proteins_Ferkingstad	6409_57_ADGRF5_GP116	6409_57_ADGRF5_GP116	Sex-combined	6	50816615	rs184254302	G	A	0.00818	-0.4526	0.045334	1.795e-23	35373	99.6738
proteins_Ferkingstad	6409_57_ADGRF5_GP116	6409_57_ADGRF5_GP116	Sex-combined	6	67526599	rs113328087	A	G	0.0965	-0.0765	0.013559	1.679e-08	35336	31.8323
proteins_Ferkingstad	6409_57_ADGRF5_GP116	6409_57_ADGRF5_GP116	Sex-combined	9	131601947	rs151123257	G	T	0.01935	0.2489	0.03018	1.62e-16	35372	68.016
proteins_Ferkingstad	6409_57_ADGRF5_GP116	6409_57_ADGRF5_GP116	Sex-combined	9	132746750	rs117310165	A	G	0.02065	-0.3864	0.029278	9.065e-40	35371	174.177
proteins_Ferkingstad	6409_57_ADGRF5_GP116	6409_57_ADGRF5_GP116	Sex-combined	9	132877425	rs141524184	T	C	0.00853	-0.3288	0.046126	1.016e-12	35373	50.8127
proteins_Ferkingstad	6409_57_ADGRF5_GP116	6409_57_ADGRF5_GP116	Sex-combined	9	132987670	rs74673858	C	T	0.02982	0.21	0.023868	1.386e-18	35367	77.4117
proteins_Ferkingstad	6409_57_ADGRF5_GP116	6409_57_ADGRF5_GP116	Sex-combined	9	133189536	rs546248239	T	C	0.01244	-0.8006	0.03733	4.904e-102	35368	459.955
proteins_Ferkingstad	6409_57_ADGRF5_GP116	6409_57_ADGRF5_GP116	Sex-combined	9	133220383	rs11244038	C	G	0.0497	0.7287	0.013151	0	35369	3070.29
proteins_Ferkingstad	6409_57_ADGRF5_GP116	6409_57_ADGRF5_GP116	Sex-combined	9	133324174	rs11244084	T	C	0.05861	-0.6694	0.012089	0	35371	3066.13
proteins_Ferkingstad	6409_57_ADGRF5_GP116	6409_57_ADGRF5_GP116	Sex-combined	9	133458704	rs3094373	T	A	0.97255	0.5571	0.025274	1.128e-107	35372	485.868
proteins_Ferkingstad	6409_57_ADGRF5_GP116	6409_57_ADGRF5_GP116	Sex-combined	9	133679312	rs142237120	G	C	0.00969	-0.2847	0.042223	1.554e-11	35370	45.465
proteins_Ferkingstad	6409_57_ADGRF5_GP116	6409_57_ADGRF5_GP116	Sex-combined	9	133735988	rs62572818	G	!	0.09101	0.1805	0.014364	3.236e-36	35366	157.908
proteins_Ferkingstad	6410_26_INSL4_INSL4	6410_26_INSL4_INSL4	Sex-combined	1	196692375	rs10922094	CATTA	!	0.59845	-0.0575	0.007981	5.828e-13	35339	51.9064
proteins_Ferkingstad	6410_26_INSL4_INSL4	6410_26_INSL4_INSL4	Sex-combined	6	32429153	rs9268581	A	G	0.20767	0.06	0.009619	4.449e-10	35439	38.9083
proteins_Ferkingstad	6411_58_DEFB135_DB135	6411_58_DEFB135_DB135	Sex-combined	1	196692375	rs10922094	CATTA	!	0.59845	-0.1538	0.008237	8.565e-78	35339	348.638
proteins_Ferkingstad	6411_58_DEFB135_DB135	6411_58_DEFB135_DB135	Sex-combined	3	165787389	rs1355538	G	A	0.60153	-0.0692	0.008252	5.054e-17	35338	70.3224
proteins_Ferkingstad	6411_58_DEFB135_DB135	6411_58_DEFB135_DB135	Sex-combined	6	31741572	rs1144709	T	C	0.22926	0.0633	0.00962	4.708e-11	35439	43.297
proteins_Ferkingstad	6411_58_DEFB135_DB135	6411_58_DEFB135_DB135	Sex-combined	6	31910331	rs6457457	T	C	0.06527	0.1678	0.01637	1.179e-24	35441	105.072
proteins_Ferkingstad	6411_58_DEFB135_DB135	6411_58_DEFB135_DB135	Sex-combined	6	31976816	rs550671	T	C	0.14045	0.1555	0.011611	6.676e-41	35440	179.358
proteins_Ferkingstad	6411_58_DEFB135_DB135	6411_58_DEFB135_DB135	Sex-combined	6	32542464	rs563096139	T	C	0.06657	0.1169	0.016308	7.601e-13	35439	51.384
proteins_Ferkingstad	6413_79_LIPK_LIPK	6413_79_LIPK_LIPK	Sex-combined	1	196692375	rs10922094	CATTA	!	0.59845	-0.0637	0.008043	2.377e-15	35339	62.7253
proteins_Ferkingstad	6413_79_LIPK_LIPK	6413_79_LIPK_LIPK	Sex-combined	3	165787389	rs1355538	G	A	0.60153	-0.049	0.008036	1.075e-09	35338	37.1803
proteins_Ferkingstad	6414_8_OAF_OAF	6414_8_OAF_OAF	Sex-combined	10	93079967	rs4418728	T	G	0.42967	-0.0454	0.008325	4.949e-08	35375	29.7401
proteins_Ferkingstad	6414_8_OAF_OAF	6414_8_OAF_OAF	Sex-combined	11	118310766	rs11216848	A	C	0.03368	-0.1286	0.023334	3.562e-08	35381	30.3741
proteins_Ferkingstad	6414_8_OAF_OAF	6414_8_OAF_OAF	Sex-combined	11	120185708	rs2444239	T	A	0.53851	0.351	0.006636	0	35374	2797.7
proteins_Ferkingstad	6414_8_OAF_OAF	6414_8_OAF_OAF	Sex-combined	11	120227620	rs117554512	T	C	0.091	0.5263	0.014504	2.735e-288	35372	1316.71
proteins_Ferkingstad	6414_8_OAF_OAF	6414_8_OAF_OAF	Sex-combined	11	120266835	rs2096883	T	C	0.20851	0.1725	0.01038	5.116e-62	35370	276.174
proteins_Ferkingstad	6414_8_OAF_OAF	6414_8_OAF_OAF	Sex-combined	11	120749200	rs3132779	C	T	0.18118	-0.0883	0.011076	1.557e-15	35377	63.5558
proteins_Ferkingstad	6414_8_OAF_OAF	6414_8_OAF_OAF	Sex-combined	11	120968169	rs10892655	A	G	0.06381	0.1499	0.017266	3.894e-18	35377	75.3737
proteins_Ferkingstad	6414_8_OAF_OAF	6414_8_OAF_OAF	Sex-combined	11	122790518	rs80147908	CAAG	!	0.03829	0.1283	0.021747	3.641e-09	35373	34.806
proteins_Ferkingstad	6414_8_OAF_OAF	6414_8_OAF_OAF	Sex-combined	11	123060065	rs41297901	A	G	0.01642	0.2066	0.033352	5.849e-10	35372	38.3722
proteins_Ferkingstad	6414_8_OAF_OAF	6414_8_OAF_OAF	Sex-combined	1	161559200	rs374469827	G	A	0.12941	0.0755	0.012688	2.677e-09	35350	35.4085
proteins_Ferkingstad	6414_8_OAF_OAF	6414_8_OAF_OAF	Sex-combined	12	102881469	rs149580772	C	G	0.00955	0.3436	0.041882	2.325e-16	35365	67.3056
proteins_Ferkingstad	6414_8_OAF_OAF	6414_8_OAF_OAF	Sex-combined	12	103502907	rs17034029	A	T	0.03065	0.1359	0.024072	1.646e-08	35367	31.8724
proteins_Ferkingstad	6414_8_OAF_OAF	6414_8_OAF_OAF	Sex-combined	12	104370136	rs148580585	C	G	0.02409	0.2013	0.027343	1.812e-13	35361	54.1995
proteins_Ferkingstad	6414_8_OAF_OAF	6414_8_OAF_OAF	Sex-combined	2	27508073	rs1260326	C	T	0.65868	-0.0787	0.008764	2.712e-19	35373	80.6389
proteins_Ferkingstad	6415_90_CPN2_CPN2	6415_90_CPN2_CPN2	Sex-combined	10	100069757	rs61751507	T	C	0.04162	0.1907	0.020557	1.752e-20	35368	86.0562
proteins_Ferkingstad	6415_90_CPN2_CPN2	6415_90_CPN2_CPN2	Sex-combined	17	18352252	rs8080168	G	T	0.27295	0.0715	0.009665	1.385e-13	35359	54.7278
proteins_Ferkingstad	6415_90_CPN2_CPN2	6415_90_CPN2_CPN2	Sex-combined	17	28244288	rs181368	T	C	0.33999	0.3474	0.006489	0	35359	2866.18
proteins_Ferkingstad	6415_90_CPN2_CPN2	6415_90_CPN2_CPN2	Sex-combined	17	28402435	rs17719944	G	A	0.07422	0.3169	0.016427	6.404e-83	35361	372.159
proteins_Ferkingstad	6415_90_CPN2_CPN2	6415_90_CPN2_CPN2	Sex-combined	17	28416775	rs16964261	C	T	0.05153	0.3108	0.019656	2.573e-56	35360	250.018
proteins_Ferkingstad	6415_90_CPN2_CPN2	6415_90_CPN2_CPN2	Sex-combined	17	28589773	rs117974225	A	G	0.02065	-0.2502	0.030098	9.35e-17	35359	69.1034
proteins_Ferkingstad	6415_90_CPN2_CPN2	6415_90_CPN2_CPN2	Sex-combined	17	28872315	rs62066840	A	G	0.03382	0.2132	0.023786	3.153e-19	35360	80.34
proteins_Ferkingstad	6415_90_CPN2_CPN2	6415_90_CPN2_CPN2	Sex-combined	17	30235417	rs56384968	G	C	0.06019	-0.1017	0.018345	2.961e-08	35360	30.7331
proteins_Ferkingstad	6415_90_CPN2_CPN2	6415_90_CPN2_CPN2	Sex-combined	17	30703732	rs142558774	A	G	0.02058	0.2192	0.03026	4.361e-13	35362	52.4739
proteins_Ferkingstad	6415_90_CPN2_CPN2	6415_90_CPN2_CPN2	Sex-combined	17	31423643	rs117978071	T	C	0.0258	-0.2292	0.027245	4.017e-17	35362	70.771
proteins_Ferkingstad	6415_90_CPN2_CPN2	6415_90_CPN2_CPN2	Sex-combined	2	27519736	rs780093	C	T	0.65843	-0.0668	0.008726	1.933e-14	35373	58.6034
proteins_Ferkingstad	6415_90_CPN2_CPN2	6415_90_CPN2_CPN2	Sex-combined	3	124755073	rs149468457	A	G	0.09594	-0.103	0.014264	5.167e-13	35369	52.1425
proteins_Ferkingstad	6415_90_CPN2_CPN2	6415_90_CPN2_CPN2	Sex-combined	3	193462984	rs9882995	AA	!	0.33983	0.0514	0.008905	7.84e-09	35378	33.3164
proteins_Ferkingstad	6415_90_CPN2_CPN2	6415_90_CPN2_CPN2	Sex-combined	3	193784054	rs116253218	T	A	0.05702	-0.1198	0.018137	3.963e-11	35381	43.6298
proteins_Ferkingstad	6415_90_CPN2_CPN2	6415_90_CPN2_CPN2	Sex-combined	3	194113716	rs112693764	A	G	0.04334	-0.1713	0.020554	7.818e-17	35326	69.458
proteins_Ferkingstad	6415_90_CPN2_CPN2	6415_90_CPN2_CPN2	Sex-combined	3	194250955	rs7635813	A	G	0.01937	-0.2528	0.030406	9.251e-17	35303	69.1251
proteins_Ferkingstad	6415_90_CPN2_CPN2	6415_90_CPN2_CPN2	Sex-combined	3	194339757	rs6783228	A	G	0.22138	-0.4639	0.007211	0	35302	4138.64
proteins_Ferkingstad	6415_90_CPN2_CPN2	6415_90_CPN2_CPN2	Sex-combined	3	194362299	rs4342054	C	T	0.39163	0.1317	0.008712	1.263e-51	35302	228.526
proteins_Ferkingstad	6415_90_CPN2_CPN2	6415_90_CPN2_CPN2	Sex-combined	3	194627784	rs56213962	A	G	0.02037	0.1831	0.03029	1.495e-09	35282	36.5408
proteins_Ferkingstad	6415_90_CPN2_CPN2	6415_90_CPN2_CPN2	Sex-combined	3	194676013	rs188600680	T	A	0.01896	-0.2488	0.030683	5.12e-16	35283	65.7514
proteins_Ferkingstad	6415_90_CPN2_CPN2	6415_90_CPN2_CPN2	Sex-combined	3	195063498	rs9832860	A	G	0.02105	-0.1644	0.030083	4.63e-08	35227	29.8649
proteins_Ferkingstad	6415_90_CPN2_CPN2	6415_90_CPN2_CPN2	Sex-combined	7	73619700	rs6975495	G	A	0.30088	-0.0559	0.008981	4.835e-10	35354	38.7413
proteins_Ferkingstad	6415_90_CPN2_CPN2	6415_90_CPN2_CPN2	Sex-combined	8	125487789	rs28601761	G	C	0.42975	-0.0607	0.008371	4.122e-13	35369	52.5803
proteins_Ferkingstad	6416_8_GKN2_GKN2	6416_8_GKN2_GKN2	Sex-combined	11	1193912	rs71469854	T	C	0.16077	0.2007	0.010977	1.124e-74	35344	334.293
proteins_Ferkingstad	6416_8_GKN2_GKN2	6416_8_GKN2_GKN2	Sex-combined	11	1198256	rs80334578	C	T	0.0245	0.2137	0.026397	5.701e-16	35344	65.539
proteins_Ferkingstad	6416_8_GKN2_GKN2	6416_8_GKN2_GKN2	Sex-combined	11	1371874	rs117107041	A	G	0.04713	-0.1056	0.019122	3.341e-08	35359	30.4973
proteins_Ferkingstad	6416_8_GKN2_GKN2	6416_8_GKN2_GKN2	Sex-combined	1	155199058	rs2974937	T	C	0.58204	-0.1049	0.008192	1.534e-37	35360	163.972
proteins_Ferkingstad	6416_8_GKN2_GKN2	6416_8_GKN2_GKN2	Sex-combined	19	48703160	rs492602	G	A	0.60561	-0.1722	0.008253	1.121e-96	35377	435.354
proteins_Ferkingstad	6416_8_GKN2_GKN2	6416_8_GKN2_GKN2	Sex-combined	21	39655036	rs28421599	T	C	0.78334	0.0533	0.009764	4.788e-08	35372	29.7988
proteins_Ferkingstad	6416_8_GKN2_GKN2	6416_8_GKN2_GKN2	Sex-combined	2	67334255	rs10203215	G	A	0.00415	-0.6001	0.062085	4.217e-22	35359	93.4273
proteins_Ferkingstad	6416_8_GKN2_GKN2	6416_8_GKN2_GKN2	Sex-combined	2	68303206	rs143227779	G	A	0.02726	-0.3001	0.025466	4.689e-32	35362	138.871
proteins_Ferkingstad	6416_8_GKN2_GKN2	6416_8_GKN2_GKN2	Sex-combined	2	68927451	rs13008230	G	T	0.05062	-0.8414	0.015071	0	35359	3116.89
proteins_Ferkingstad	6416_8_GKN2_GKN2	6416_8_GKN2_GKN2	Sex-combined	2	68944477	rs12990985	C	T	0.01902	-0.53	0.030672	6.669e-67	35358	298.585
proteins_Ferkingstad	6416_8_GKN2_GKN2	6416_8_GKN2_GKN2	Sex-combined	2	68954060	rs13387607	AAAAAAACCCCAG	!	0.32371	0.0906	0.008731	3.169e-25	35356	107.678
proteins_Ferkingstad	6416_8_GKN2_GKN2	6416_8_GKN2_GKN2	Sex-combined	2	69844206	rs149540745	C	T	0.01091	-0.3068	0.039584	9.152e-15	35363	60.0719
proteins_Ferkingstad	6416_8_GKN2_GKN2	6416_8_GKN2_GKN2	Sex-combined	2	70013324	rs2901934	A	!	0.00364	-0.6969	0.067788	8.616e-25	35359	105.69
proteins_Ferkingstad	6416_8_GKN2_GKN2	6416_8_GKN2_GKN2	Sex-combined	6	32634153	rs3129773	C	T	0.50805	0.0493	0.007913	4.665e-10	35439	38.8161
proteins_Ferkingstad	6416_8_GKN2_GKN2	6416_8_GKN2_GKN2	Sex-combined	9	133227766	rs2013075	T	C	0.06074	0.0986	0.016979	6.353e-09	35365	33.7233
proteins_Ferkingstad	6421_52_IFNA16_IFN16	6421_52_IFNA16_IFN16	Sex-combined	1	196677131	rs572515	G	A	0.6027	-0.058	0.008019	4.728e-13	35338	52.3137
proteins_Ferkingstad	6421_52_IFNA16_IFN16	6421_52_IFNA16_IFN16	Sex-combined	14	100710432	rs1555405	A	G	0.30381	-0.0539	0.008553	2.939e-10	35380	39.7137
proteins_Ferkingstad	6421_52_IFNA16_IFN16	6421_52_IFNA16_IFN16	Sex-combined	3	165762312	rs6445035	A	G	0.1904	0.0582	0.009969	5.274e-09	35339	34.0834
proteins_Ferkingstad	6421_52_IFNA16_IFN16	6421_52_IFNA16_IFN16	Sex-combined	6	31976816	rs550671	T	C	0.14045	0.0662	0.011265	4.186e-09	35440	34.5345
proteins_Ferkingstad	6421_52_IFNA16_IFN16	6421_52_IFNA16_IFN16	Sex-combined	6	32634153	rs3129773	C	T	0.50805	0.0433	0.007694	1.829e-08	35439	31.6717
proteins_Ferkingstad	6424_2_RNASE13_RNS13	6424_2_RNASE13_RNS13	Sex-combined	1	196695521	rs10922098	T	C	0.59989	-0.0678	0.008007	2.5e-17	35338	71.7001
proteins_Ferkingstad	6425_87_MMP19_MMP19	6425_87_MMP19_MMP19	Sex-combined	11	126355981	rs112771035	G	C	0.05283	0.3334	0.018554	3.371e-72	35375	322.891
proteins_Ferkingstad	6425_87_MMP19_MMP19	6425_87_MMP19_MMP19	Sex-combined	11	126464910	rs11220505	T	C	0.22849	0.0973	0.010104	5.98e-22	35369	92.734
proteins_Ferkingstad	6425_87_MMP19_MMP19	6425_87_MMP19_MMP19	Sex-combined	12	54438059	rs61921456	A	C	0.06296	-0.104	0.017234	1.594e-09	35374	36.4162
proteins_Ferkingstad	6425_87_MMP19_MMP19	6425_87_MMP19_MMP19	Sex-combined	12	54603447	rs71455286	G	A	0.01261	-0.3532	0.03751	4.677e-21	35372	88.664
proteins_Ferkingstad	6425_87_MMP19_MMP19	6425_87_MMP19_MMP19	Sex-combined	12	55161367	rs78948003	A	G	0.00508	-0.5556	0.060027	2.125e-20	35376	85.6705
proteins_Ferkingstad	6425_87_MMP19_MMP19	6425_87_MMP19_MMP19	Sex-combined	12	55848171	rs7296597	G	A	0.95285	0.2049	0.019935	8.804e-25	35372	105.646
proteins_Ferkingstad	6425_87_MMP19_MMP19	6425_87_MMP19_MMP19	Sex-combined	12	60408333	rs146636941	T	C	0.0038	-0.4571	0.074979	1.085e-09	35364	37.1658
proteins_Ferkingstad	6425_87_MMP19_MMP19	6425_87_MMP19_MMP19	Sex-combined	12	60925771	rs17124370	C	A	0.01957	-0.168	0.030008	2.161e-08	35364	31.3433
proteins_Ferkingstad	6425_87_MMP19_MMP19	6425_87_MMP19_MMP19	Sex-combined	17	69209833	rs72853625	A	G	0.02422	-0.1506	0.027546	4.573e-08	35371	29.8905
proteins_Ferkingstad	6425_87_MMP19_MMP19	6425_87_MMP19_MMP19	Sex-combined	17	7176748	rs12945299	ACGCT	!	0.21475	0.0704	0.010325	9.188e-12	35370	46.4906
proteins_Ferkingstad	6425_87_MMP19_MMP19	6425_87_MMP19_MMP19	Sex-combined	3	143379580	rs7650880	A	C	0.79042	0.0837	0.010366	6.757e-16	35365	65.1971
proteins_Ferkingstad	6430_36_FAM19A2_F19A2	6430_36_FAM19A2_F19A2	Sex-combined	1	196692375	rs10922094	CATTA	!	0.59845	-0.1015	0.008042	1.605e-36	35339	159.296
proteins_Ferkingstad	6430_36_FAM19A2_F19A2	6430_36_FAM19A2_F19A2	Sex-combined	14	106665956	rs2213891	C	A	0.39718	0.0618	0.008217	5.427e-14	34961	56.5653
proteins_Ferkingstad	6430_36_FAM19A2_F19A2	6430_36_FAM19A2_F19A2	Sex-combined	3	165768357	rs11720167	G	T	0.19032	0.056	0.010028	2.349e-08	35339	31.1851
proteins_Ferkingstad	6430_36_FAM19A2_F19A2	6430_36_FAM19A2_F19A2	Sex-combined	6	31910331	rs6457457	T	C	0.06527	0.0938	0.015953	4.11e-09	35441	34.5717
proteins_Ferkingstad	6430_36_FAM19A2_F19A2	6430_36_FAM19A2_F19A2	Sex-combined	6	32008772	rs28573154	A	G	0.145	0.0701	0.010993	1.806e-10	35440	40.6634
proteins_Ferkingstad	6431_68_PCYOX1_PCYOX	6431_68_PCYOX1_PCYOX	Sex-combined	10	112365219	rs74563318	A	C	0.03504	-0.1448	0.022331	8.921e-11	35374	42.0456
proteins_Ferkingstad	6431_68_PCYOX1_PCYOX	6431_68_PCYOX1_PCYOX	Sex-combined	10	72944105	rs7917260	A	T	0.05068	0.1241	0.018775	3.851e-11	35372	43.6902
proteins_Ferkingstad	6431_68_PCYOX1_PCYOX	6431_68_PCYOX1_PCYOX	Sex-combined	1	109278889	rs602633	G	T	0.79609	0.0603	0.010161	2.953e-09	35344	35.2178
proteins_Ferkingstad	6431_68_PCYOX1_PCYOX	6431_68_PCYOX1_PCYOX	Sex-combined	11	117385121	rs117498846	A	G	0.03078	0.1269	0.023183	4.403e-08	35378	29.9629
proteins_Ferkingstad	6431_68_PCYOX1_PCYOX	6431_68_PCYOX1_PCYOX	Sex-combined	11	61829161	rs99780	T	C	0.39316	-0.0672	0.00833	7.187e-16	35367	65.0802
proteins_Ferkingstad	6431_68_PCYOX1_PCYOX	6431_68_PCYOX1_PCYOX	Sex-combined	1	25295489	rs190056379	T	C	0.51273	0.0494	0.008185	1.585e-09	35369	36.4264
proteins_Ferkingstad	6431_68_PCYOX1_PCYOX	6431_68_PCYOX1_PCYOX	Sex-combined	17	66214462	rs1801689	C	A	0.01067	-0.2372	0.039379	1.707e-09	35369	36.2827
proteins_Ferkingstad	6431_68_PCYOX1_PCYOX	6431_68_PCYOX1_PCYOX	Sex-combined	19	10842282	rs149855882	G	A	0.14541	-0.0767	0.011567	3.331e-11	35384	43.9693
proteins_Ferkingstad	6431_68_PCYOX1_PCYOX	6431_68_PCYOX1_PCYOX	Sex-combined	19	19210016	rs150057262	G	C	0.00545	-0.4394	0.057582	2.331e-14	35351	58.23
proteins_Ferkingstad	6431_68_PCYOX1_PCYOX	6431_68_PCYOX1_PCYOX	Sex-combined	19	19268740	rs58542926	TGGAGCTGTATTTGCCTTCCATGGTGCA	!	0.07691	-0.2917	0.01538	3.232e-80	35353	359.716
proteins_Ferkingstad	6431_68_PCYOX1_PCYOX	6431_68_PCYOX1_PCYOX	Sex-combined	19	44915530	rs5117	CTTC	!	0.23192	0.0915	0.009769	7.519e-21	35366	87.7288
proteins_Ferkingstad	6431_68_PCYOX1_PCYOX	6431_68_PCYOX1_PCYOX	Sex-combined	19	4510548	rs7251858	T	C	0.31529	0.0484	0.00877	3.415e-08	35354	30.4573
proteins_Ferkingstad	6431_68_PCYOX1_PCYOX	6431_68_PCYOX1_PCYOX	Sex-combined	20	17864040	rs2618566	T	G	0.66485	-0.0486	0.008609	1.652e-08	35376	31.8689
proteins_Ferkingstad	6431_68_PCYOX1_PCYOX	6431_68_PCYOX1_PCYOX	Sex-combined	20	45906012	rs6065904	A	G	0.23915	-0.0692	0.009559	4.505e-13	35369	52.4068
proteins_Ferkingstad	6431_68_PCYOX1_PCYOX	6431_68_PCYOX1_PCYOX	Sex-combined	2	120546972	rs4849902	C	T	0.38527	0.0495	0.008716	1.352e-08	35358	32.2534
proteins_Ferkingstad	6431_68_PCYOX1_PCYOX	6431_68_PCYOX1_PCYOX	Sex-combined	2	21011100	rs533617	C	T	0.04482	-0.1657	0.019986	1.123e-16	35373	68.7374
proteins_Ferkingstad	6431_68_PCYOX1_PCYOX	6431_68_PCYOX1_PCYOX	Sex-combined	2	27531011	rs4665985	C	A	0.23221	0.0655	0.009924	4.099e-11	35373	43.5621
proteins_Ferkingstad	6431_68_PCYOX1_PCYOX	6431_68_PCYOX1_PCYOX	Sex-combined	2	65554413	rs56172224	C	T	0.00688	-0.2874	0.051357	2.192e-08	35353	31.3166
proteins_Ferkingstad	6431_68_PCYOX1_PCYOX	6431_68_PCYOX1_PCYOX	Sex-combined	2	67520348	rs114802623	C	T	0.02799	-0.1878	0.025724	2.865e-13	35359	53.2984
proteins_Ferkingstad	6431_68_PCYOX1_PCYOX	6431_68_PCYOX1_PCYOX	Sex-combined	2	69972624	rs62152025	T	C	0.14006	-0.7599	0.008676	0	35358	7671.39
proteins_Ferkingstad	6431_68_PCYOX1_PCYOX	6431_68_PCYOX1_PCYOX	Sex-combined	2	70325623	rs113947615	G	A	0.08764	0.3614	0.014712	3.022e-133	35358	603.438
proteins_Ferkingstad	6431_68_PCYOX1_PCYOX	6431_68_PCYOX1_PCYOX	Sex-combined	2	70811433	rs17656058	T	C	0.27166	-0.1048	0.009458	1.567e-28	35358	122.779
proteins_Ferkingstad	6431_68_PCYOX1_PCYOX	6431_68_PCYOX1_PCYOX	Sex-combined	2	71021959	rs111931705	A	G	0.10294	-0.1817	0.013743	6.578e-40	35352	174.802
proteins_Ferkingstad	6431_68_PCYOX1_PCYOX	6431_68_PCYOX1_PCYOX	Sex-combined	2	71486151	rs74825622	A	G	0.04193	-0.1629	0.021114	1.209e-14	35354	59.5252
proteins_Ferkingstad	6431_68_PCYOX1_PCYOX	6431_68_PCYOX1_PCYOX	Sex-combined	6	31359464	rs2894211	A	C	0.1402	0.0729	0.011729	5.121e-10	35440	38.6307
proteins_Ferkingstad	6431_68_PCYOX1_PCYOX	6431_68_PCYOX1_PCYOX	Sex-combined	8	125487789	rs28601761	G	C	0.42975	-0.0508	0.008277	8.389e-10	35369	37.6688
proteins_Ferkingstad	6433_57_FAM20A_FA20A	6433_57_FAM20A_FA20A	Sex-combined	11	117140042	rs2622935	G	A	0.76745	-0.0846	0.009683	2.397e-18	35378	76.3345
proteins_Ferkingstad	6433_57_FAM20A_FA20A	6433_57_FAM20A_FA20A	Sex-combined	1	196692375	rs10922094	CATTA	!	0.59845	-0.0571	0.008352	8.109e-12	35339	46.7403
proteins_Ferkingstad	6433_57_FAM20A_FA20A	6433_57_FAM20A_FA20A	Sex-combined	12	101827005	rs7964859	G	C	0.27831	-0.0852	0.009199	2.004e-20	35364	85.7823
proteins_Ferkingstad	6433_57_FAM20A_FA20A	6433_57_FAM20A_FA20A	Sex-combined	17	28349109	rs13469	T	C	0.54756	-0.0606	0.008233	1.825e-13	35360	54.1788
proteins_Ferkingstad	6433_57_FAM20A_FA20A	6433_57_FAM20A_FA20A	Sex-combined	17	68513002	rs12941038	T	C	0.21873	-0.1576	0.009862	1.74e-57	35368	255.377
proteins_Ferkingstad	6433_57_FAM20A_FA20A	6433_57_FAM20A_FA20A	Sex-combined	17	68659675	rs929477	A	G	0.08687	-0.2017	0.014526	7.742e-44	35368	192.806
proteins_Ferkingstad	6433_57_FAM20A_FA20A	6433_57_FAM20A_FA20A	Sex-combined	17	69140184	rs117753190	G	C	0.0283	0.2198	0.02439	2.025e-19	35371	81.2142
proteins_Ferkingstad	6433_57_FAM20A_FA20A	6433_57_FAM20A_FA20A	Sex-combined	19	44911142	rs72654473	A	C	0.08728	0.0926	0.014435	1.408e-10	35367	41.1518
proteins_Ferkingstad	6433_57_FAM20A_FA20A	6433_57_FAM20A_FA20A	Sex-combined	19	51811402	rs28873836	C	G	0.27564	-0.083	0.009118	8.789e-20	35384	82.8623
proteins_Ferkingstad	6433_57_FAM20A_FA20A	6433_57_FAM20A_FA20A	Sex-combined	2	27508073	rs1260326	C	T	0.65868	-0.069	0.008666	1.69e-15	35373	63.3959
proteins_Ferkingstad	6433_57_FAM20A_FA20A	6433_57_FAM20A_FA20A	Sex-combined	6	31410016	rs6938453	A	T	0.2535	0.054	0.009577	1.714e-08	35439	31.7928
proteins_Ferkingstad	6433_57_FAM20A_FA20A	6433_57_FAM20A_FA20A	Sex-combined	6	31930134	rs147906938	A	T	0.03884	0.1312	0.020956	3.829e-10	35441	39.1968
proteins_Ferkingstad	6433_57_FAM20A_FA20A	6433_57_FAM20A_FA20A	Sex-combined	7	259877	rs150231592	A	G	0.03706	-0.188	0.021735	5.174e-18	35323	74.8163
proteins_Ferkingstad	6434_18_AOC2_Amine_oxidase	6434_18_AOC2_Amine_oxidase	Sex-combined	17	42285152	rs181345153	C	T	0.0176	-0.1896	0.028408	2.485e-11	35383	44.5446
proteins_Ferkingstad	6434_18_AOC2_Amine_oxidase	6434_18_AOC2_Amine_oxidase	Sex-combined	17	42844639	rs34230945	G	A	0.03431	0.1693	0.021036	8.41e-16	35369	64.772
proteins_Ferkingstad	6439_59_C14orf93_CN093	6439_59_C14orf93_CN093	Sex-combined	1	169505159	rs61808983	T	C	0.07171	-0.1157	0.01563	1.336e-13	35363	54.796
proteins_Ferkingstad	6439_59_C14orf93_CN093	6439_59_C14orf93_CN093	Sex-combined	1	169594929	rs742127	C	G	0.28548	-0.0548	0.008979	1.042e-09	35356	37.2482
proteins_Ferkingstad	6439_59_C14orf93_CN093	6439_59_C14orf93_CN093	Sex-combined	1	56924756	rs587255	G	A	0.31019	0.2376	0.008667	1.821e-165	35369	751.545
proteins_Ferkingstad	6439_59_C14orf93_CN093	6439_59_C14orf93_CN093	Sex-combined	1	56946106	rs41286852	A	G	0.01581	0.2763	0.033022	5.897e-17	35370	70.0092
proteins_Ferkingstad	6439_59_C14orf93_CN093	6439_59_C14orf93_CN093	Sex-combined	1	57086707	rs512191	T	G	0.00723	-0.3423	0.04605	1.06e-13	35370	55.2528
proteins_Ferkingstad	6439_59_C14orf93_CN093	6439_59_C14orf93_CN093	Sex-combined	17	28367840	rs704	A	G	0.50811	0.0586	0.008104	4.792e-13	35360	52.2873
proteins_Ferkingstad	6439_59_C14orf93_CN093	6439_59_C14orf93_CN093	Sex-combined	19	44915530	rs5117	CTTC	!	0.23192	-0.0922	0.009685	1.733e-21	35366	90.628
proteins_Ferkingstad	6439_59_C14orf93_CN093	6439_59_C14orf93_CN093	Sex-combined	19	44927023	rs5112	G	C	0.48777	0.0573	0.008148	2.026e-12	35367	49.4547
proteins_Ferkingstad	6439_59_C14orf93_CN093	6439_59_C14orf93_CN093	Sex-combined	2	27508073	rs1260326	C	T	0.65868	-0.0576	0.008586	1.969e-11	35373	45.0052
proteins_Ferkingstad	6439_59_C14orf93_CN093	6439_59_C14orf93_CN093	Sex-combined	9	136945452	rs2071006	GCAGCAGGTAGAAGTTGGGGGGGGTAGAGGGAGGCAGGTAGAAGTTGTGGGAGGGGTAGAGGGAGACAGGTAGA	!	0.56182	-0.071	0.008164	3.416e-18	35261	75.6329
proteins_Ferkingstad	6440_31_MFAP5_MFAP5	6440_31_MFAP5_MFAP5	Sex-combined	11	1219991	rs35705950	T	!	0.12583	0.0695	0.012294	1.575e-08	35352	31.9583
proteins_Ferkingstad	6440_31_MFAP5_MFAP5	6440_31_MFAP5_MFAP5	Sex-combined	9	126595085	rs62578121	T	C	0.02197	-0.1882	0.02772	1.127e-11	35369	46.0949
proteins_Ferkingstad	6440_31_MFAP5_MFAP5	6440_31_MFAP5_MFAP5	Sex-combined	9	126754554	rs117294446	T	C	0.03184	-0.1944	0.023185	5.082e-17	35363	70.3037
proteins_Ferkingstad	6440_31_MFAP5_MFAP5	6440_31_MFAP5_MFAP5	Sex-combined	9	127511179	rs149685171	A	G	0.06445	0.1069	0.016351	6.239e-11	35364	42.7432
proteins_Ferkingstad	6440_31_MFAP5_MFAP5	6440_31_MFAP5_MFAP5	Sex-combined	9	93132682	rs12342201	A	G	0.49613	-0.0687	0.008141	3.199e-17	35357	71.2128
proteins_Ferkingstad	6441_62_ADAMTS6_ATS6	6441_62_ADAMTS6_ATS6	Sex-combined	11	18226152	rs2956634	C	T	0.97231	-0.2354	0.023755	3.788e-23	35383	98.198
proteins_Ferkingstad	6441_62_ADAMTS6_ATS6	6441_62_ADAMTS6_ATS6	Sex-combined	1	196692375	rs10922094	CATTA	!	0.59845	-0.0639	0.008077	2.544e-15	35339	62.5895
proteins_Ferkingstad	6441_62_ADAMTS6_ATS6	6441_62_ADAMTS6_ATS6	Sex-combined	3	165833296	rs4639017	C	T	0.60717	-0.0456	0.008084	1.692e-08	35339	31.8183
proteins_Ferkingstad	6442_6_BAGE3_BAGE3	6442_6_BAGE3_BAGE3	Sex-combined	4	973543	rs113881148	A	C	0.65367	-0.0496	0.008646	9.656e-09	35274	32.9104
proteins_Ferkingstad	6442_6_BAGE3_BAGE3	6442_6_BAGE3_BAGE3	Sex-combined	5	40159988	rs138017151	T	A	0.00894	-0.3936	0.044626	1.145e-18	35360	77.7919
proteins_Ferkingstad	6442_6_BAGE3_BAGE3	6442_6_BAGE3_BAGE3	Sex-combined	5	40994561	rs80326131	A	C	0.00319	-1.0667	0.07155	2.908e-50	35357	222.262
proteins_Ferkingstad	6442_6_BAGE3_BAGE3	6442_6_BAGE3_BAGE3	Sex-combined	5	42827119	rs7703289	T	G	0.25062	-0.1433	0.009493	1.746e-51	35358	227.869
proteins_Ferkingstad	6442_6_BAGE3_BAGE3	6442_6_BAGE3_BAGE3	Sex-combined	5	51937648	rs13165115	T	A	0.02204	-0.1946	0.027987	3.573e-12	35363	48.3474
proteins_Ferkingstad	6442_6_BAGE3_BAGE3	6442_6_BAGE3_BAGE3	Sex-combined	9	114322906	rs550478926	G	C	0.10975	-0.0871	0.0134	8.039e-11	35361	42.25
proteins_Ferkingstad	6444_15_PSG3_PSG3	6444_15_PSG3_PSG3	Sex-combined	1	196702851	rs368465	C	T	0.60039	-0.0532	0.007628	3.072e-12	35339	48.6409
proteins_Ferkingstad	6444_15_PSG3_PSG3	6444_15_PSG3_PSG3	Sex-combined	19	41547568	rs887499	G	T	0.71925	0.1182	0.008771	2.14e-41	35371	181.609
proteins_Ferkingstad	6444_15_PSG3_PSG3	6444_15_PSG3_PSG3	Sex-combined	19	42526240	rs36020046	A	G	0.17948	0.1114	0.010298	2.855e-27	35368	117.021
proteins_Ferkingstad	6444_15_PSG3_PSG3	6444_15_PSG3_PSG3	Sex-combined	19	42814271	rs8105365	C	T	0.24295	0.4343	0.007049	0	35366	3795.99
proteins_Ferkingstad	6444_15_PSG3_PSG3	6444_15_PSG3_PSG3	Sex-combined	19	43111397	rs62112437	G	A	0.11936	-0.4774	0.009477	0	35364	2537.6
proteins_Ferkingstad	6444_15_PSG3_PSG3	6444_15_PSG3_PSG3	Sex-combined	19	43224008	rs111485053	T	C	0.05732	-0.2855	0.017005	2.938e-63	35364	281.877
proteins_Ferkingstad	6444_15_PSG3_PSG3	6444_15_PSG3_PSG3	Sex-combined	19	43259038	rs4028444	A	G	0.03208	-0.3951	0.022425	1.773e-69	35365	310.42
proteins_Ferkingstad	6444_15_PSG3_PSG3	6444_15_PSG3_PSG3	Sex-combined	19	43460694	rs45485892	G	C	0.03635	0.2336	0.020488	4.087e-30	35369	130.001
proteins_Ferkingstad	6444_15_PSG3_PSG3	6444_15_PSG3_PSG3	Sex-combined	19	43666434	rs344787	T	A	0.53856	0.0901	0.007911	4.72e-30	35367	129.714
proteins_Ferkingstad	6444_15_PSG3_PSG3	6444_15_PSG3_PSG3	Sex-combined	19	44595542	rs59138448	T	C	0.01594	-0.3141	0.03308	2.199e-21	35370	90.1581
proteins_Ferkingstad	6444_15_PSG3_PSG3	6444_15_PSG3_PSG3	Sex-combined	19	44864216	rs394353	G	A	0.56924	-0.078	0.007911	6.198e-23	35367	97.2135
proteins_Ferkingstad	6444_15_PSG3_PSG3	6444_15_PSG3_PSG3	Sex-combined	4	19226316	rs35945249	GA	!	0.39924	-0.047	0.007884	2.501e-09	35343	35.5388
proteins_Ferkingstad	6447_73_PTX3_PTX3	6447_73_PTX3_PTX3	Sex-combined	1	196695521	rs10922098	T	C	0.59989	-0.1753	0.008136	5.735e-103	35338	464.239
proteins_Ferkingstad	6447_73_PTX3_PTX3	6447_73_PTX3_PTX3	Sex-combined	1	197847653	rs76004643	T	G	0.2662	0.05	0.009035	3.133e-08	35337	30.6255
proteins_Ferkingstad	6447_73_PTX3_PTX3	6447_73_PTX3_PTX3	Sex-combined	3	165761011	rs1707652	T	C	0.3102	0.1037	0.00862	2.45e-33	35339	144.725
proteins_Ferkingstad	6447_73_PTX3_PTX3	6447_73_PTX3_PTX3	Sex-combined	6	31910331	rs6457457	T	C	0.06527	0.1528	0.016172	3.437e-21	35441	89.2728
proteins_Ferkingstad	6447_73_PTX3_PTX3	6447_73_PTX3_PTX3	Sex-combined	6	31976816	rs550671	T	C	0.14045	0.14	0.011475	3.075e-34	35440	148.851
proteins_Ferkingstad	6447_73_PTX3_PTX3	6447_73_PTX3_PTX3	Sex-combined	6	32487054	rs538958533	A	T	0.09889	0.0845	0.013039	9.151e-11	35439	41.9976
proteins_Ferkingstad	6448_36_SEMA3C_Sema_E	6448_36_SEMA3C_Sema_E	Sex-combined	10	17791194	rs2461155	C	T	0.79223	0.0587	0.010124	6.714e-09	35353	33.618
proteins_Ferkingstad	6448_36_SEMA3C_Sema_E	6448_36_SEMA3C_Sema_E	Sex-combined	10	17806399	rs565840574	G	A	0.35872	0.0685	0.008562	1.242e-15	35353	64.0075
proteins_Ferkingstad	6448_36_SEMA3C_Sema_E	6448_36_SEMA3C_Sema_E	Sex-combined	10	17849736	rs71497225	C	G	0.79882	-0.077	0.010225	5.051e-14	35352	56.7094
proteins_Ferkingstad	6448_36_SEMA3C_Sema_E	6448_36_SEMA3C_Sema_E	Sex-combined	12	111446804	rs3184504	C	T	0.62138	-0.0721	0.00844	1.317e-17	35371	72.9769
proteins_Ferkingstad	6448_36_SEMA3C_Sema_E	6448_36_SEMA3C_Sema_E	Sex-combined	6	32606528	rs2760994	GGAT	!	0.26548	0.0563	0.009237	1.096e-09	35439	37.1497
proteins_Ferkingstad	6448_36_SEMA3C_Sema_E	6448_36_SEMA3C_Sema_E	Sex-combined	7	80941555	rs917191	C	G	0.58373	0.1075	0.008266	1.156e-38	35346	169.132
proteins_Ferkingstad	6448_36_SEMA3C_Sema_E	6448_36_SEMA3C_Sema_E	Sex-combined	7	81021764	rs7796714	C	G	0.18664	0.0794	0.010416	2.477e-14	35346	58.1084
proteins_Ferkingstad	6448_36_SEMA3C_Sema_E	6448_36_SEMA3C_Sema_E	Sex-combined	9	133279427	rs635634	C	T	0.87005	0.0779	0.012159	1.485e-10	35371	41.0468
proteins_Ferkingstad	6450_8_FABP6_FABP6	6450_8_FABP6_FABP6	Sex-combined	6	32420032	rs2395163	C	T	0.20599	0.0602	0.00967	4.806e-10	35439	38.7561
proteins_Ferkingstad	6451_64_ASPN_ASPN	6451_64_ASPN_ASPN	Sex-combined	10	69097096	rs2229498	A	G	0.83486	-0.0746	0.010878	6.987e-12	35362	47.0305
proteins_Ferkingstad	6451_64_ASPN_ASPN	6451_64_ASPN_ASPN	Sex-combined	1	109928142	rs333947	A	G	0.14937	-0.0756	0.011356	2.792e-11	35349	44.3193
proteins_Ferkingstad	6451_64_ASPN_ASPN	6451_64_ASPN_ASPN	Sex-combined	11	126349501	rs35887873	C	T	0.26311	0.0993	0.00906	5.948e-28	35374	120.127
proteins_Ferkingstad	6451_64_ASPN_ASPN	6451_64_ASPN_ASPN	Sex-combined	11	126506315	rs186827821	A	G	0.00946	0.2766	0.041031	1.57e-11	35368	45.4444
proteins_Ferkingstad	6451_64_ASPN_ASPN	6451_64_ASPN_ASPN	Sex-combined	14	94378225	rs2073333	T	C	0.20754	0.1043	0.009928	8.106e-26	35371	110.368
proteins_Ferkingstad	6451_64_ASPN_ASPN	6451_64_ASPN_ASPN	Sex-combined	17	7176274	rs111072793	A	C	0.21456	0.0933	0.009858	2.945e-21	35370	89.5748
proteins_Ferkingstad	6451_64_ASPN_ASPN	6451_64_ASPN_ASPN	Sex-combined	17	7897001	rs143501783	C	T	0.01116	0.208	0.036549	1.263e-08	35373	32.3874
proteins_Ferkingstad	6451_64_ASPN_ASPN	6451_64_ASPN_ASPN	Sex-combined	19	7766340	rs868876	T	A	0.29149	-0.0514	0.008842	6.138e-09	35374	33.7929
proteins_Ferkingstad	6451_64_ASPN_ASPN	6451_64_ASPN_ASPN	Sex-combined	3	52547419	rs3199918	C	T	0.20519	0.0556	0.009925	2.118e-08	35352	31.3826
proteins_Ferkingstad	6451_64_ASPN_ASPN	6451_64_ASPN_ASPN	Sex-combined	9	90220540	rs117061435	T	C	0.0217	-0.1555	0.028282	3.839e-08	35360	30.2302
proteins_Ferkingstad	6451_64_ASPN_ASPN	6451_64_ASPN_ASPN	Sex-combined	9	91207210	rs76540760	T	C	0.0071	-0.392	0.048257	4.54e-16	35358	65.986
proteins_Ferkingstad	6451_64_ASPN_ASPN	6451_64_ASPN_ASPN	Sex-combined	9	91475248	rs78483525	G	A	0.01236	-0.2961	0.036733	7.571e-16	35356	64.9776
proteins_Ferkingstad	6451_64_ASPN_ASPN	6451_64_ASPN_ASPN	Sex-combined	9	91755274	rs80124250	T	!	0.05868	0.1526	0.017215	7.7e-19	35356	78.5769
proteins_Ferkingstad	6451_64_ASPN_ASPN	6451_64_ASPN_ASPN	Sex-combined	9	91766487	rs55648437	C	G	0.05881	-0.247	0.017308	3.314e-46	35357	203.657
proteins_Ferkingstad	6451_64_ASPN_ASPN	6451_64_ASPN_ASPN	Sex-combined	9	92211164	rs10992273	G	A	0.36831	-0.3923	0.006475	0	35359	3670.77
proteins_Ferkingstad	6451_64_ASPN_ASPN	6451_64_ASPN_ASPN	Sex-combined	9	93377343	rs72743483	GA	!	0.06822	-0.1584	0.016476	6.966e-22	35361	92.4287
proteins_Ferkingstad	6451_64_ASPN_ASPN	6451_64_ASPN_ASPN	Sex-combined	9	93721938	rs2398871	T	C	0.28032	0.0628	0.00917	7.48e-12	35361	46.9008
proteins_Ferkingstad	6451_64_ASPN_ASPN	6451_64_ASPN_ASPN	Sex-combined	9	93910046	rs72753483	A	G	0.19143	-0.0951	0.010338	3.598e-20	35344	84.6229
proteins_Ferkingstad	6453_70_LILRB4_LIRB4	6453_70_LILRB4_LIRB4	Sex-combined	10	71678587	rs1227041	C	A	0.97205	-0.1631	0.025134	8.621e-11	35374	42.1099
proteins_Ferkingstad	6453_70_LILRB4_LIRB4	6453_70_LILRB4_LIRB4	Sex-combined	10	71798371	rs41281334	A	G	0.06846	0.189	0.016426	1.226e-30	35375	132.392
proteins_Ferkingstad	6453_70_LILRB4_LIRB4	6453_70_LILRB4_LIRB4	Sex-combined	10	71835464	rs1867981	T	C	0.51509	-0.2595	0.008118	3.252e-224	35375	1021.83
proteins_Ferkingstad	6453_70_LILRB4_LIRB4	6453_70_LILRB4_LIRB4	Sex-combined	10	71875214	rs12245196	C	G	0.17577	-0.1763	0.010673	2.713e-61	35373	272.855
proteins_Ferkingstad	6453_70_LILRB4_LIRB4	6453_70_LILRB4_LIRB4	Sex-combined	10	73123330	rs78800989	T	A	0.07066	0.0913	0.016101	1.425e-08	35370	32.1541
proteins_Ferkingstad	6453_70_LILRB4_LIRB4	6453_70_LILRB4_LIRB4	Sex-combined	10	73947264	rs2675660	C	T	0.30365	-0.0629	0.008934	1.916e-12	35363	49.5689
proteins_Ferkingstad	6453_70_LILRB4_LIRB4	6453_70_LILRB4_LIRB4	Sex-combined	10	74338642	rs78704481	TGAAGT	!	0.01831	0.1702	0.030542	2.51e-08	35370	31.0545
proteins_Ferkingstad	6453_70_LILRB4_LIRB4	6453_70_LILRB4_LIRB4	Sex-combined	1	117622100	rs826404	C	T	0.5683	0.048	0.008177	4.356e-09	35364	34.4584
proteins_Ferkingstad	6453_70_LILRB4_LIRB4	6453_70_LILRB4_LIRB4	Sex-combined	12	101107712	rs118033368	A	G	0.00132	0.9725	0.106055	4.742e-20	35363	84.0847
proteins_Ferkingstad	6453_70_LILRB4_LIRB4	6453_70_LILRB4_LIRB4	Sex-combined	12	101570303	rs825038	A	C	0.05118	0.1012	0.01843	3.997e-08	35363	30.1516
proteins_Ferkingstad	6453_70_LILRB4_LIRB4	6453_70_LILRB4_LIRB4	Sex-combined	12	101799025	rs11111026	T	G	0.19802	-0.1576	0.010255	2.666e-53	35364	236.179
proteins_Ferkingstad	6453_70_LILRB4_LIRB4	6453_70_LILRB4_LIRB4	Sex-combined	19	19367068	rs56255430	C	A	0.0795	0.0929	0.015089	7.426e-10	35353	37.9062
proteins_Ferkingstad	6453_70_LILRB4_LIRB4	6453_70_LILRB4_LIRB4	Sex-combined	20	45923216	rs6073958	C	T	0.22851	0.0632	0.009611	4.846e-11	35370	43.2411
proteins_Ferkingstad	6453_70_LILRB4_LIRB4	6453_70_LILRB4_LIRB4	Sex-combined	3	165718484	rs697357	G	A	0.38884	0.0455	0.008296	4.145e-08	35339	30.0805
proteins_Ferkingstad	6453_70_LILRB4_LIRB4	6453_70_LILRB4_LIRB4	Sex-combined	4	153538803	rs78947501	C	G	0.0375	0.1284	0.021206	1.406e-09	35374	36.6617
proteins_Ferkingstad	6453_70_LILRB4_LIRB4	6453_70_LILRB4_LIRB4	Sex-combined	5	77993924	rs1873425	G	A	0.56507	0.0503	0.008212	9.052e-10	35357	37.5179
proteins_Ferkingstad	6453_70_LILRB4_LIRB4	6453_70_LILRB4_LIRB4	Sex-combined	7	80605291	rs1194178	T	C	0.48248	0.0504	0.008066	4.143e-10	35347	39.0431
proteins_Ferkingstad	6453_70_LILRB4_LIRB4	6453_70_LILRB4_LIRB4	Sex-combined	8	105569300	rs6993770	T	A	0.22448	-0.1	0.009743	1.026e-24	35365	105.345
proteins_Ferkingstad	6453_70_LILRB4_LIRB4	6453_70_LILRB4_LIRB4	Sex-combined	8	11833406	rs1293316	G	A	0.2613	0.1229	0.00926	3.376e-40	35378	176.15
proteins_Ferkingstad	6454_38_ARHGDIA_Rho_GDIa	6454_38_ARHGDIA_Rho_GDIa	Sex-combined	1	196695521	rs10922098	T	C	0.59989	-0.1126	0.008069	2.976e-44	35338	194.732
proteins_Ferkingstad	6454_38_ARHGDIA_Rho_GDIa	6454_38_ARHGDIA_Rho_GDIa	Sex-combined	3	165730789	rs9864801	TAGAGAG	!	0.58064	-0.0455	0.008016	1.38e-08	35339	32.2186
proteins_Ferkingstad	6454_38_ARHGDIA_Rho_GDIa	6454_38_ARHGDIA_Rho_GDIa	Sex-combined	6	31910331	rs6457457	T	C	0.06527	0.0995	0.016014	5.184e-10	35441	38.6053
proteins_Ferkingstad	6454_38_ARHGDIA_Rho_GDIa	6454_38_ARHGDIA_Rho_GDIa	Sex-combined	6	32008772	rs28573154	A	G	0.145	0.0801	0.011026	3.736e-13	35440	52.7751
proteins_Ferkingstad	6455_52_HAPLN4_HPLN4	6455_52_HAPLN4_HPLN4	Sex-combined	1	196695521	rs10922098	T	C	0.59989	-0.0572	0.008039	1.114e-12	35338	50.6277
proteins_Ferkingstad	6455_52_HAPLN4_HPLN4	6455_52_HAPLN4_HPLN4	Sex-combined	19	19262159	rs10403273	G	C	0.15273	0.1125	0.01092	6.872e-25	35353	106.135
proteins_Ferkingstad	6455_52_HAPLN4_HPLN4	6455_52_HAPLN4_HPLN4	Sex-combined	2	3592552	rs6542680	T	C	0.81638	-0.0583	0.010189	1.053e-08	35332	32.7396
proteins_Ferkingstad	6456_17_PSG6_PSG6	6456_17_PSG6_PSG6	Sex-combined	1	196692375	rs10922094	CATTA	!	0.59845	-0.0904	0.007999	1.293e-29	35339	127.722
proteins_Ferkingstad	6456_17_PSG6_PSG6	6456_17_PSG6_PSG6	Sex-combined	3	165787389	rs1355538	G	A	0.60153	-0.0488	0.00801	1.11e-09	35338	37.1172
proteins_Ferkingstad	6456_17_PSG6_PSG6	6456_17_PSG6_PSG6	Sex-combined	6	31910331	rs6457457	T	C	0.06527	0.1028	0.015868	9.264e-11	35441	41.9703
proteins_Ferkingstad	6456_17_PSG6_PSG6	6456_17_PSG6_PSG6	Sex-combined	6	31979309	rs391165	A	G	0.14144	0.0796	0.01124	1.421e-12	35440	50.1526
proteins_Ferkingstad	6457_50_PCDHGA1_PCDG1	6457_50_PCDHGA1_PCDG1	Sex-combined	19	32188818	rs12975234	T	A	0.37613	0.0477	0.008152	4.872e-09	35369	34.238
proteins_Ferkingstad	6457_50_PCDHGA1_PCDG1	6457_50_PCDHGA1_PCDG1	Sex-combined	19	39733595	rs117334285	C	T	0.01623	-0.2734	0.03077	6.375e-19	35376	78.9482
proteins_Ferkingstad	6457_50_PCDHGA1_PCDG1	6457_50_PCDHGA1_PCDG1	Sex-combined	19	41615018	rs73043201	G	A	0.04078	-0.2319	0.019848	1.54e-31	35370	136.511
proteins_Ferkingstad	6457_50_PCDHGA1_PCDG1	6457_50_PCDHGA1_PCDG1	Sex-combined	19	41640339	rs141950045	T	C	0.0173	-0.421	0.030649	6.152e-43	35379	188.683
proteins_Ferkingstad	6457_50_PCDHGA1_PCDG1	6457_50_PCDHGA1_PCDG1	Sex-combined	19	41996461	rs118075381	T	C	0.04964	-0.3164	0.018017	4.925e-69	35370	308.396
proteins_Ferkingstad	6457_50_PCDHGA1_PCDG1	6457_50_PCDHGA1_PCDG1	Sex-combined	19	42248882	rs35493131	G	A	0.08422	0.2705	0.014116	7.557e-82	35370	367.207
proteins_Ferkingstad	6457_50_PCDHGA1_PCDG1	6457_50_PCDHGA1_PCDG1	Sex-combined	19	42721962	rs189476836	G	A	0.02131	0.6548	0.026808	9.236e-132	35367	596.607
proteins_Ferkingstad	6457_50_PCDHGA1_PCDG1	6457_50_PCDHGA1_PCDG1	Sex-combined	19	42814271	rs8105365	C	T	0.24295	0.3898	0.005507	0	35366	5010.18
proteins_Ferkingstad	6457_50_PCDHGA1_PCDG1	6457_50_PCDHGA1_PCDG1	Sex-combined	19	43043360	rs143700556	A	G	0.14864	-0.5477	0.006639	0	35364	6805.81
proteins_Ferkingstad	6457_50_PCDHGA1_PCDG1	6457_50_PCDHGA1_PCDG1	Sex-combined	19	43208382	rs113803724	A	G	0.02232	-0.5393	0.02643	1.526e-92	35365	416.358
proteins_Ferkingstad	6457_50_PCDHGA1_PCDG1	6457_50_PCDHGA1_PCDG1	Sex-combined	19	43285762	rs10411716	C	T	0.03235	-0.3777	0.022677	2.737e-62	35365	277.41
proteins_Ferkingstad	6457_50_PCDHGA1_PCDG1	6457_50_PCDHGA1_PCDG1	Sex-combined	19	44309983	rs74390979	A	C	0.01707	0.174	0.030919	1.827e-08	35370	31.67
proteins_Ferkingstad	6457_50_PCDHGA1_PCDG1	6457_50_PCDHGA1_PCDG1	Sex-combined	19	44419180	rs117847241	C	T	0.0098	0.3905	0.039475	4.489e-23	35369	97.8583
proteins_Ferkingstad	6457_50_PCDHGA1_PCDG1	6457_50_PCDHGA1_PCDG1	Sex-combined	19	44430012	rs144097942	A	G	0.00636	0.3441	0.052419	5.223e-11	35371	43.0915
proteins_Ferkingstad	6457_50_PCDHGA1_PCDG1	6457_50_PCDHGA1_PCDG1	Sex-combined	19	44458094	rs555109065	C	T	0.02158	0.192	0.026565	4.913e-13	35371	52.2375
proteins_Ferkingstad	6457_50_PCDHGA1_PCDG1	6457_50_PCDHGA1_PCDG1	Sex-combined	19	44462658	rs73036465	C	G	0.03803	0.3049	0.020724	5.358e-49	35371	216.455
proteins_Ferkingstad	6458_6_RPN1_RPN1	6458_6_RPN1_RPN1	Sex-combined	12	111427245	rs7310615	G	!	0.62393	-0.0454	0.008297	4.46e-08	35370	29.9412
proteins_Ferkingstad	6458_6_RPN1_RPN1	6458_6_RPN1_RPN1	Sex-combined	19	51397920	rs184729287	T	A	0.36887	0.1032	0.009267	8.298e-29	35376	124.017
proteins_Ferkingstad	6458_6_RPN1_RPN1	6458_6_RPN1_RPN1	Sex-combined	19	51616293	rs11084094	C	T	0.49958	-0.352	0.006163	0	35382	3262.13
proteins_Ferkingstad	6458_6_RPN1_RPN1	6458_6_RPN1_RPN1	Sex-combined	19	51627235	rs17740650	A	G	0.14452	0.2211	0.01269	5.479e-68	35383	303.567
proteins_Ferkingstad	6458_6_RPN1_RPN1	6458_6_RPN1_RPN1	Sex-combined	19	51674810	rs2218886	G	T	0.71578	-0.2584	0.00977	3.893e-154	35381	699.513
proteins_Ferkingstad	6458_6_RPN1_RPN1	6458_6_RPN1_RPN1	Sex-combined	19	51941644	rs12463058	C	A	0.15287	0.235	0.012359	1.287e-80	35385	361.551
proteins_Ferkingstad	6458_6_RPN1_RPN1	6458_6_RPN1_RPN1	Sex-combined	19	52206739	rs3826653	T	G	0.17435	-0.1156	0.011884	2.309e-22	35384	94.6216
proteins_Ferkingstad	6458_6_RPN1_RPN1	6458_6_RPN1_RPN1	Sex-combined	19	52493549	rs139531640	A	!	0.01055	-0.7941	0.041637	4.305e-81	35380	363.74
proteins_Ferkingstad	6458_6_RPN1_RPN1	6458_6_RPN1_RPN1	Sex-combined	19	53118875	rs10418793	C	T	0.07494	0.0998	0.016904	3.552e-09	35380	34.8564
proteins_Ferkingstad	6461_54_APOC3_Apo_C_III	6461_54_APOC3_Apo_C_III	Sex-combined	11	116200575	rs187679888	A	G	0.00818	-0.3808	0.045188	3.545e-17	35373	71.0146
proteins_Ferkingstad	6461_54_APOC3_Apo_C_III	6461_54_APOC3_Apo_C_III	Sex-combined	11	116778201	rs964184	C	G	0.87679	-0.2105	0.012335	2.676e-65	35377	291.223
proteins_Ferkingstad	6461_54_APOC3_Apo_C_III	6461_54_APOC3_Apo_C_III	Sex-combined	11	116843577	rs141469619	G	A	0.01201	0.2635	0.036467	4.985e-13	35377	52.2109
proteins_Ferkingstad	6461_54_APOC3_Apo_C_III	6461_54_APOC3_Apo_C_III	Sex-combined	11	118950068	rs139076649	C	T	0.02935	-0.1481	0.024567	1.657e-09	35378	36.3417
proteins_Ferkingstad	6461_54_APOC3_Apo_C_III	6461_54_APOC3_Apo_C_III	Sex-combined	11	48000226	rs34895872	G	A	0.26584	0.0585	0.009222	2.245e-10	35369	40.2403
proteins_Ferkingstad	6461_54_APOC3_Apo_C_III	6461_54_APOC3_Apo_C_III	Sex-combined	15	58435126	rs261332	G	A	0.81829	-0.0651	0.010538	6.497e-10	35366	38.1633
proteins_Ferkingstad	6461_54_APOC3_Apo_C_III	6461_54_APOC3_Apo_C_III	Sex-combined	1	62669456	rs912540	A	G	0.19196	-0.0715	0.01042	6.815e-12	35358	47.0844
proteins_Ferkingstad	6461_54_APOC3_Apo_C_III	6461_54_APOC3_Apo_C_III	Sex-combined	1	62971753	rs140241177	A	G	0.00535	-0.516	0.054857	5.139e-21	35359	88.478
proteins_Ferkingstad	6461_54_APOC3_Apo_C_III	6461_54_APOC3_Apo_C_III	Sex-combined	1	63876625	rs148234366	A	G	0.00895	-0.2413	0.043031	2.051e-08	35354	31.445
proteins_Ferkingstad	6461_54_APOC3_Apo_C_III	6461_54_APOC3_Apo_C_III	Sex-combined	16	56953853	rs56228609	T	C	0.31582	0.0905	0.008743	4.125e-25	35369	107.146
proteins_Ferkingstad	6461_54_APOC3_Apo_C_III	6461_54_APOC3_Apo_C_III	Sex-combined	18	49655298	rs2156552	T	A	0.80427	0.0709	0.01026	4.829e-12	35365	47.7527
proteins_Ferkingstad	6461_54_APOC3_Apo_C_III	6461_54_APOC3_Apo_C_III	Sex-combined	19	19268740	rs58542926	TGGAGCTGTATTTGCCTTCCATGGTGCA	!	0.07691	-0.091	0.01541	3.524e-09	35353	34.8721
proteins_Ferkingstad	6461_54_APOC3_Apo_C_III	6461_54_APOC3_Apo_C_III	Sex-combined	19	44927023	rs5112	G	C	0.48777	0.0683	0.008199	8.091e-17	35367	69.3936
proteins_Ferkingstad	6461_54_APOC3_Apo_C_III	6461_54_APOC3_Apo_C_III	Sex-combined	20	40490022	rs6029143	T	C	0.07715	-0.0845	0.015295	3.299e-08	35373	30.5221
proteins_Ferkingstad	6461_54_APOC3_Apo_C_III	6461_54_APOC3_Apo_C_III	Sex-combined	2	203164425	rs62182214	TGTAACTGGGAT	!	0.66531	-0.0503	0.008701	7.426e-09	35364	33.4193
proteins_Ferkingstad	6461_54_APOC3_Apo_C_III	6461_54_APOC3_Apo_C_III	Sex-combined	2	21002409	rs1042034	T	C	0.76529	0.0683	0.009683	1.746e-12	35373	49.7533
proteins_Ferkingstad	6461_54_APOC3_Apo_C_III	6461_54_APOC3_Apo_C_III	Sex-combined	2	216622986	rs111696008	A	G	0.02443	-0.1639	0.027154	1.581e-09	35359	36.4326
proteins_Ferkingstad	6461_54_APOC3_Apo_C_III	6461_54_APOC3_Apo_C_III	Sex-combined	2	27508073	rs1260326	C	T	0.65868	-0.1208	0.008641	2.063e-44	35373	195.437
proteins_Ferkingstad	6461_54_APOC3_Apo_C_III	6461_54_APOC3_Apo_C_III	Sex-combined	3	165666699	rs3863090	T	G	0.11613	0.0788	0.012774	6.889e-10	35338	38.0538
proteins_Ferkingstad	6461_54_APOC3_Apo_C_III	6461_54_APOC3_Apo_C_III	Sex-combined	3	165762312	rs6445035	A	G	0.1904	0.1916	0.010347	1.477e-76	35339	342.896
proteins_Ferkingstad	6461_54_APOC3_Apo_C_III	6461_54_APOC3_Apo_C_III	Sex-combined	3	165952844	rs148077724	G	A	0.02611	0.1588	0.025387	3.972e-10	35340	39.1272
proteins_Ferkingstad	6461_54_APOC3_Apo_C_III	6461_54_APOC3_Apo_C_III	Sex-combined	3	167190675	rs73169103	T	C	0.03563	0.1486	0.022031	1.529e-11	35354	45.4956
proteins_Ferkingstad	6461_54_APOC3_Apo_C_III	6461_54_APOC3_Apo_C_III	Sex-combined	5	156965071	rs4704826	A	C	0.64207	0.0759	0.008486	3.761e-19	35351	79.9977
proteins_Ferkingstad	6461_54_APOC3_Apo_C_III	6461_54_APOC3_Apo_C_III	Sex-combined	6	32501612	rs75140942	A	G	0.7607	0.0572	0.009366	1.012e-09	35439	37.2978
proteins_Ferkingstad	6461_54_APOC3_Apo_C_III	6461_54_APOC3_Apo_C_III	Sex-combined	6	32625900	rs116189786	G	A	0.08036	0.1373	0.014815	1.902e-20	35439	85.889
proteins_Ferkingstad	6461_54_APOC3_Apo_C_III	6461_54_APOC3_Apo_C_III	Sex-combined	7	73605645	rs61010704	G	A	0.30256	-0.076	0.008847	8.692e-18	35354	73.7964
proteins_Ferkingstad	6461_54_APOC3_Apo_C_III	6461_54_APOC3_Apo_C_III	Sex-combined	8	125469835	rs2954021	G	A	0.54219	-0.0521	0.008211	2.221e-10	35368	40.2609
proteins_Ferkingstad	6461_54_APOC3_Apo_C_III	6461_54_APOC3_Apo_C_III	Sex-combined	8	18414956	rs4921915	A	G	0.81237	-0.0623	0.01054	3.399e-09	35377	34.9378
proteins_Ferkingstad	6461_54_APOC3_Apo_C_III	6461_54_APOC3_Apo_C_III	Sex-combined	9	104899461	rs2740488	C	A	0.25976	-0.0539	0.009284	6.405e-09	35363	33.706
proteins_Ferkingstad	6462_12_TIMP4_TIMP_4	6462_12_TIMP4_TIMP_4	Sex-combined	12	123924955	rs7133378	A	G	0.31512	0.0622	0.008938	3.428e-12	35369	48.4284
proteins_Ferkingstad	6462_12_TIMP4_TIMP_4	6462_12_TIMP4_TIMP_4	Sex-combined	19	54251270	rs12986064	C	T	0.50803	-0.0523	0.008655	1.513e-09	35368	36.5148
proteins_Ferkingstad	6462_12_TIMP4_TIMP_4	6462_12_TIMP4_TIMP_4	Sex-combined	2	164651879	rs10184004	T	C	0.47095	0.0464	0.008371	2.979e-08	35351	30.7243
proteins_Ferkingstad	6462_12_TIMP4_TIMP_4	6462_12_TIMP4_TIMP_4	Sex-combined	2	226162148	rs13423088	A	T	0.36076	0.0598	0.008616	3.909e-12	35360	48.1716
proteins_Ferkingstad	6462_12_TIMP4_TIMP_4	6462_12_TIMP4_TIMP_4	Sex-combined	22	32772766	rs5994626	T	G	0.5328	-0.0582	0.00826	1.837e-12	35375	49.6462
proteins_Ferkingstad	6462_12_TIMP4_TIMP_4	6462_12_TIMP4_TIMP_4	Sex-combined	3	10495337	rs59541030	A	T	0.00497	-0.3257	0.057085	1.16e-08	35369	32.553
proteins_Ferkingstad	6462_12_TIMP4_TIMP_4	6462_12_TIMP4_TIMP_4	Sex-combined	3	11914636	rs151094541	A	G	0.03228	-0.1565	0.023424	2.372e-11	35367	44.6382
proteins_Ferkingstad	6462_12_TIMP4_TIMP_4	6462_12_TIMP4_TIMP_4	Sex-combined	3	12034975	rs373827	A	G	0.83898	0.4225	0.011231	0	35368	1415.2
proteins_Ferkingstad	6462_12_TIMP4_TIMP_4	6462_12_TIMP4_TIMP_4	Sex-combined	3	12274853	rs143888770	T	C	0.01611	-0.3202	0.033561	1.418e-21	35368	91.0276
proteins_Ferkingstad	6462_12_TIMP4_TIMP_4	6462_12_TIMP4_TIMP_4	Sex-combined	3	12397830	rs4135273	A	G	0.03897	0.2232	0.021419	1.992e-25	35369	108.59
proteins_Ferkingstad	6462_12_TIMP4_TIMP_4	6462_12_TIMP4_TIMP_4	Sex-combined	3	12701473	rs192601253	C	T	0.03602	0.197	0.022377	1.326e-18	35369	77.5048
proteins_Ferkingstad	6462_12_TIMP4_TIMP_4	6462_12_TIMP4_TIMP_4	Sex-combined	3	13222551	rs146614982	A	G	0.01496	-0.2715	0.035497	2.032e-14	35368	58.5001
proteins_Ferkingstad	6462_12_TIMP4_TIMP_4	6462_12_TIMP4_TIMP_4	Sex-combined	6	31471721	rs9267139	A	G	0.10872	0.0777	0.013203	3.98e-09	35439	34.6335
proteins_Ferkingstad	6462_12_TIMP4_TIMP_4	6462_12_TIMP4_TIMP_4	Sex-combined	6	32631284	rs9461780	T	C	0.04911	0.1669	0.019142	2.8e-18	35439	76.0218
proteins_Ferkingstad	6463_59_QRFP_OX26	6463_59_QRFP_OX26	Sex-combined	1	196695521	rs10922098	T	C	0.59989	-0.1647	0.008109	1.015e-91	35338	412.527
proteins_Ferkingstad	6463_59_QRFP_OX26	6463_59_QRFP_OX26	Sex-combined	3	165761011	rs1707652	T	C	0.3102	0.0821	0.008591	1.221e-21	35339	91.3269
proteins_Ferkingstad	6463_59_QRFP_OX26	6463_59_QRFP_OX26	Sex-combined	6	31878964	rs2075798	A	C	0.0783	0.0997	0.014845	1.869e-11	35441	45.1055
proteins_Ferkingstad	6463_59_QRFP_OX26	6463_59_QRFP_OX26	Sex-combined	6	31967534	rs453821	T	C	0.13894	0.1241	0.011467	2.709e-27	35441	117.124
proteins_Ferkingstad	6463_59_QRFP_OX26	6463_59_QRFP_OX26	Sex-combined	6	32487054	rs538958533	A	T	0.09889	0.0722	0.012998	2.782e-08	35439	30.8547
proteins_Ferkingstad	6464_40_PVRIG_PVRIG	6464_40_PVRIG_PVRIG	Sex-combined	11	198986	rs4980320	C	T	0.46986	0.046	0.008	8.918e-09	35352	33.0625
proteins_Ferkingstad	6464_40_PVRIG_PVRIG	6464_40_PVRIG_PVRIG	Sex-combined	1	196677131	rs572515	G	A	0.6027	-0.0493	0.008153	1.48e-09	35338	36.5644
proteins_Ferkingstad	6467_65_POGLUT1_KTEL1	6467_65_POGLUT1_KTEL1	Sex-combined	2	54966053	rs2588511	G	C	0.47167	-0.0476	0.008071	3.688e-09	35346	34.7824
proteins_Ferkingstad	6467_65_POGLUT1_KTEL1	6467_65_POGLUT1_KTEL1	Sex-combined	3	119101562	rs6807888	G	A	0.32948	0.0579	0.008615	1.809e-11	35362	45.1696
proteins_Ferkingstad	6467_65_POGLUT1_KTEL1	6467_65_POGLUT1_KTEL1	Sex-combined	3	119442728	rs9860775	T	C	0.06567	0.3988	0.016097	1.682e-135	35362	613.791
proteins_Ferkingstad	6467_65_POGLUT1_KTEL1	6467_65_POGLUT1_KTEL1	Sex-combined	3	120033681	rs2873968	C	A	0.92234	-0.1339	0.015106	7.7e-19	35362	78.571
proteins_Ferkingstad	6468_37_TAC4_TKN4	6468_37_TAC4_TKN4	Sex-combined	1	196058002	rs1451915	A	C	0.13641	0.0646	0.01159	2.49e-08	35335	31.0669
proteins_Ferkingstad	6468_37_TAC4_TKN4	6468_37_TAC4_TKN4	Sex-combined	1	196695521	rs10922098	T	C	0.59989	-0.1901	0.008126	4.86e-121	35338	547.281
proteins_Ferkingstad	6468_37_TAC4_TKN4	6468_37_TAC4_TKN4	Sex-combined	19	6713251	rs1047286	A	G	0.24066	-0.0654	0.009332	2.413e-12	35372	49.1141
proteins_Ferkingstad	6468_37_TAC4_TKN4	6468_37_TAC4_TKN4	Sex-combined	3	165767231	rs2686395	C	T	0.6899	-0.105	0.008617	3.721e-34	35339	148.48
proteins_Ferkingstad	6468_37_TAC4_TKN4	6468_37_TAC4_TKN4	Sex-combined	6	31910331	rs6457457	T	C	0.06527	0.135	0.01617	6.883e-17	35441	69.7024
proteins_Ferkingstad	6468_37_TAC4_TKN4	6468_37_TAC4_TKN4	Sex-combined	6	31976816	rs550671	T	C	0.14045	0.14	0.011467	2.778e-34	35440	149.058
proteins_Ferkingstad	6468_37_TAC4_TKN4	6468_37_TAC4_TKN4	Sex-combined	6	32487054	rs538958533	A	T	0.09889	0.0766	0.013042	4.275e-09	35439	34.496
proteins_Ferkingstad	6469_62_LY6G6D_LY66D	6469_62_LY6G6D_LY66D	Sex-combined	1	196695521	rs10922098	T	C	0.59989	-0.0863	0.008093	1.511e-26	35338	113.711
proteins_Ferkingstad	6469_62_LY6G6D_LY66D	6469_62_LY6G6D_LY66D	Sex-combined	3	166042910	rs6445180	CATTATTTG	!	0.41731	0.045	0.00801	1.935e-08	35341	31.5617
proteins_Ferkingstad	6469_62_LY6G6D_LY66D	6469_62_LY6G6D_LY66D	Sex-combined	6	32642572	rs9272780	A	C	0.4028	0.0473	0.008091	5.027e-09	35439	34.1757
proteins_Ferkingstad	6470_19_FBLN1_fibulin_1	6470_19_FBLN1_fibulin_1	Sex-combined	1	109928142	rs333947	A	G	0.14937	-0.0672	0.011811	1.275e-08	35349	32.3717
proteins_Ferkingstad	6470_19_FBLN1_fibulin_1	6470_19_FBLN1_fibulin_1	Sex-combined	11	126361219	rs56344867	C	T	0.35465	0.055	0.008744	3.168e-10	35374	39.5645
proteins_Ferkingstad	6470_19_FBLN1_fibulin_1	6470_19_FBLN1_fibulin_1	Sex-combined	1	161551141	rs56199187	T	C	0.13349	0.078	0.012322	2.451e-10	35351	40.0707
proteins_Ferkingstad	6470_19_FBLN1_fibulin_1	6470_19_FBLN1_fibulin_1	Sex-combined	12	102881469	rs149580772	C	G	0.00955	0.2417	0.042291	1.096e-08	35365	32.6631
proteins_Ferkingstad	6470_19_FBLN1_fibulin_1	6470_19_FBLN1_fibulin_1	Sex-combined	22	45451084	rs1040402	A	G	0.19092	-0.1851	0.010605	3.227e-68	35370	304.643
proteins_Ferkingstad	6470_19_FBLN1_fibulin_1	6470_19_FBLN1_fibulin_1	Sex-combined	22	45478207	rs71313011	G	A	0.02264	-0.1942	0.027878	3.257e-12	35371	48.5261
proteins_Ferkingstad	6470_19_FBLN1_fibulin_1	6470_19_FBLN1_fibulin_1	Sex-combined	22	45532866	rs136743	C	A	0.44531	0.0689	0.008469	4.105e-16	35369	66.1872
proteins_Ferkingstad	6470_19_FBLN1_fibulin_1	6470_19_FBLN1_fibulin_1	Sex-combined	2	27508073	rs1260326	C	T	0.65868	0.0643	0.008845	3.608e-13	35373	52.8477
proteins_Ferkingstad	6470_19_FBLN1_fibulin_1	6470_19_FBLN1_fibulin_1	Sex-combined	3	132391608	rs73215978	C	T	0.05534	-0.103	0.018683	3.529e-08	35356	30.3935
proteins_Ferkingstad	6470_19_FBLN1_fibulin_1	6470_19_FBLN1_fibulin_1	Sex-combined	3	46789034	rs574768272	G	C	0.00875	0.3297	0.0449	2.089e-13	35342	53.9194
proteins_Ferkingstad	6470_19_FBLN1_fibulin_1	6470_19_FBLN1_fibulin_1	Sex-combined	3	52507237	rs11130306	G	A	0.45979	-0.0677	0.008418	8.839e-16	35350	64.6784
proteins_Ferkingstad	6470_19_FBLN1_fibulin_1	6470_19_FBLN1_fibulin_1	Sex-combined	3	52814850	rs187933377	T	C	0.01682	0.2081	0.032226	1.064e-10	35351	41.6996
proteins_Ferkingstad	6470_19_FBLN1_fibulin_1	6470_19_FBLN1_fibulin_1	Sex-combined	3	53630094	rs145887694	G	T	0.01977	0.2124	0.030602	3.9e-12	35350	48.1736
proteins_Ferkingstad	6470_19_FBLN1_fibulin_1	6470_19_FBLN1_fibulin_1	Sex-combined	6	31352464	rs2442722	A	G	0.19008	-0.0657	0.010687	7.877e-10	35440	37.7937
proteins_Ferkingstad	6471_53_CFHR4_FHR4	6471_53_CFHR4_FHR4	Sex-combined	1	179947499	rs60039673	C	A	0.01962	-0.166	0.028889	9.128e-09	35358	33.018
proteins_Ferkingstad	6471_53_CFHR4_FHR4	6471_53_CFHR4_FHR4	Sex-combined	1	181376938	rs12081853	G	T	0.38586	0.0494	0.008251	2.135e-09	35355	35.846
proteins_Ferkingstad	6471_53_CFHR4_FHR4	6471_53_CFHR4_FHR4	Sex-combined	1	182209882	rs1779817	C	T	0.6967	-0.054	0.008765	7.232e-10	35361	37.9563
proteins_Ferkingstad	6471_53_CFHR4_FHR4	6471_53_CFHR4_FHR4	Sex-combined	1	183211270	rs4651149	T	C	0.15678	-0.0772	0.011003	2.278e-12	35360	49.228
proteins_Ferkingstad	6471_53_CFHR4_FHR4	6471_53_CFHR4_FHR4	Sex-combined	1	185182246	rs1200610	G	T	0.1686	-0.0956	0.010766	6.673e-19	35357	78.851
proteins_Ferkingstad	6471_53_CFHR4_FHR4	6471_53_CFHR4_FHR4	Sex-combined	1	194120760	rs148475304	T	C	0.00968	-0.3925	0.040733	5.632e-22	35343	92.851
proteins_Ferkingstad	6471_53_CFHR4_FHR4	6471_53_CFHR4_FHR4	Sex-combined	1	194749727	rs79949208	A	G	0.02533	-0.347	0.025153	2.715e-43	35343	190.318
proteins_Ferkingstad	6471_53_CFHR4_FHR4	6471_53_CFHR4_FHR4	Sex-combined	1	194994037	rs114328185	A	G	0.03024	0.3961	0.023595	3.009e-63	35343	281.819
proteins_Ferkingstad	6471_53_CFHR4_FHR4	6471_53_CFHR4_FHR4	Sex-combined	1	196081932	rs143811002	T	C	0.00932	-0.4153	0.039837	1.906e-25	35337	108.68
proteins_Ferkingstad	6471_53_CFHR4_FHR4	6471_53_CFHR4_FHR4	Sex-combined	1	196146044	rs148789508	A	G	0.01251	-0.5697	0.035536	7.685e-58	35337	257.013
proteins_Ferkingstad	6471_53_CFHR4_FHR4	6471_53_CFHR4_FHR4	Sex-combined	1	196271205	rs2477355	A	C	0.35483	-0.4613	0.004613	0	35337	10000
proteins_Ferkingstad	6471_53_CFHR4_FHR4	6471_53_CFHR4_FHR4	Sex-combined	1	196600304	rs72732292	G	A	0.01524	0.7116	0.032365	3.852e-107	35338	483.416
proteins_Ferkingstad	6471_53_CFHR4_FHR4	6471_53_CFHR4_FHR4	Sex-combined	1	196633164	rs150298425	C	T	0.03518	0.3213	0.02171	1.473e-49	35338	219.029
proteins_Ferkingstad	6471_53_CFHR4_FHR4	6471_53_CFHR4_FHR4	Sex-combined	1	196657673	rs12746361	T	G	0.02967	0.3559	0.023116	1.728e-53	35338	237.045
proteins_Ferkingstad	6471_53_CFHR4_FHR4	6471_53_CFHR4_FHR4	Sex-combined	1	196845929	rs186546458	G	C	0.04461	0.7482	0.010882	0	35338	4727.35
proteins_Ferkingstad	6471_53_CFHR4_FHR4	6471_53_CFHR4_FHR4	Sex-combined	1	196880806	rs184080912	A	C	0.045	0.8453	0.010881	0	35338	6035.1
proteins_Ferkingstad	6471_53_CFHR4_FHR4	6471_53_CFHR4_FHR4	Sex-combined	1	197211824	rs181976646	C	A	0.00334	-0.4694	0.072616	1.019e-10	35338	41.7851
proteins_Ferkingstad	6471_53_CFHR4_FHR4	6471_53_CFHR4_FHR4	Sex-combined	1	197293136	rs139045233	T	A	0.01578	0.8062	0.032536	1.514e-135	35338	613.984
proteins_Ferkingstad	6471_53_CFHR4_FHR4	6471_53_CFHR4_FHR4	Sex-combined	1	197345458	rs115122843	A	G	0.01019	0.575	0.038856	1.501e-49	35339	218.988
proteins_Ferkingstad	6471_53_CFHR4_FHR4	6471_53_CFHR4_FHR4	Sex-combined	1	197386406	rs150341343	T	A	0.01129	0.6758	0.039239	1.792e-66	35340	296.62
proteins_Ferkingstad	6471_53_CFHR4_FHR4	6471_53_CFHR4_FHR4	Sex-combined	1	198226357	rs140483811	A	!	0.02521	-0.5066	0.024702	1.803e-93	35345	420.597
proteins_Ferkingstad	6471_53_CFHR4_FHR4	6471_53_CFHR4_FHR4	Sex-combined	1	199428569	rs145343567	C	G	0.01858	0.3078	0.03002	1.146e-24	35344	105.127
proteins_Ferkingstad	6471_53_CFHR4_FHR4	6471_53_CFHR4_FHR4	Sex-combined	1	200903745	rs12759739	A	G	0.05491	-0.1982	0.017836	1.093e-28	35355	123.484
proteins_Ferkingstad	6471_53_CFHR4_FHR4	6471_53_CFHR4_FHR4	Sex-combined	12	120981253	rs1169286	C	T	0.37816	0.0368	0.006153	2.214e-09	35365	35.7702
proteins_Ferkingstad	6471_53_CFHR4_FHR4	6471_53_CFHR4_FHR4	Sex-combined	5	173119318	rs80028711	CTCTG	!	0.02574	-0.1241	0.019403	1.595e-10	35371	40.9078
proteins_Ferkingstad	6471_53_CFHR4_FHR4	6471_53_CFHR4_FHR4	Sex-combined	5	173199091	rs56411757	A	G	0.01427	-0.1708	0.025178	1.171e-11	35369	46.0186
proteins_Ferkingstad	6471_53_CFHR4_FHR4	6471_53_CFHR4_FHR4	Sex-combined	5	173562602	rs11748446	C	!	0.00608	-0.251	0.037959	3.78e-11	35376	43.7238
proteins_Ferkingstad	6472_40_PMEL_GP100	6472_40_PMEL_GP100	Sex-combined	10	17793023	rs371622820	C	G	0.24416	0.077	0.009596	1.02e-15	35353	64.3874
proteins_Ferkingstad	6472_40_PMEL_GP100	6472_40_PMEL_GP100	Sex-combined	10	17833858	rs56278466	G	T	0.64583	0.1061	0.008625	8.832e-35	35352	151.326
proteins_Ferkingstad	6472_40_PMEL_GP100	6472_40_PMEL_GP100	Sex-combined	10	17875633	rs568305378	A	T	0.26232	0.061	0.009333	6.312e-11	35353	42.7186
proteins_Ferkingstad	6472_40_PMEL_GP100	6472_40_PMEL_GP100	Sex-combined	11	69087895	rs3829241	A	G	0.43474	0.046	0.00824	2.367e-08	35366	31.1646
proteins_Ferkingstad	6472_40_PMEL_GP100	6472_40_PMEL_GP100	Sex-combined	11	89284793	rs1126809	A	G	0.30155	0.0619	0.008969	5.148e-12	35345	47.6314
proteins_Ferkingstad	6472_40_PMEL_GP100	6472_40_PMEL_GP100	Sex-combined	12	53543084	rs10655	C	T	0.0167	0.2264	0.03234	2.549e-12	35374	49.0087
proteins_Ferkingstad	6472_40_PMEL_GP100	6472_40_PMEL_GP100	Sex-combined	12	55967092	rs2069398	A	G	0.09396	0.416	0.014119	8.192e-191	35366	868.118
proteins_Ferkingstad	6472_40_PMEL_GP100	6472_40_PMEL_GP100	Sex-combined	12	57337139	rs117796570	TCTGTTGTTG	!	0.0132	0.2913	0.035358	1.743e-16	35367	67.8743
proteins_Ferkingstad	6472_40_PMEL_GP100	6472_40_PMEL_GP100	Sex-combined	12	57353131	rs117736130	C	T	0.00844	0.3302	0.046595	1.375e-12	35367	50.2199
proteins_Ferkingstad	6472_40_PMEL_GP100	6472_40_PMEL_GP100	Sex-combined	16	88924548	rs12447797	T	C	0.07006	-0.1121	0.015944	2.05e-12	35320	49.433
proteins_Ferkingstad	6472_40_PMEL_GP100	6472_40_PMEL_GP100	Sex-combined	16	89966047	rs117204628	T	C	0.03029	-0.234	0.024294	5.865e-22	35324	92.7756
proteins_Ferkingstad	6472_40_PMEL_GP100	6472_40_PMEL_GP100	Sex-combined	16	90056154	rs11076664	G	A	0.75602	0.2008	0.009611	6.373e-97	35316	436.506
proteins_Ferkingstad	6472_40_PMEL_GP100	6472_40_PMEL_GP100	Sex-combined	19	1169067	rs11668064	G	A	0.25319	0.0522	0.009456	3.389e-08	35313	30.4738
proteins_Ferkingstad	6472_40_PMEL_GP100	6472_40_PMEL_GP100	Sex-combined	20	34261610	rs1205312	G	A	0.91429	0.1353	0.014755	4.737e-20	35366	84.0847
proteins_Ferkingstad	6472_40_PMEL_GP100	6472_40_PMEL_GP100	Sex-combined	3	69851369	rs34255600	C	A	0.43402	-0.0511	0.008262	6.223e-10	35360	38.2535
proteins_Ferkingstad	6472_40_PMEL_GP100	6472_40_PMEL_GP100	Sex-combined	3	70355691	rs9864822	C	!	0.00493	0.3261	0.057329	1.284e-08	35352	32.3558
proteins_Ferkingstad	6472_40_PMEL_GP100	6472_40_PMEL_GP100	Sex-combined	5	109782503	rs13157374	G	A	0.17535	0.1031	0.010811	1.473e-21	35351	90.9464
proteins_Ferkingstad	6472_40_PMEL_GP100	6472_40_PMEL_GP100	Sex-combined	5	33964105	rs183671	G	T	0.98833	0.289	0.03874	8.647e-14	35379	55.6514
proteins_Ferkingstad	6472_40_PMEL_GP100	6472_40_PMEL_GP100	Sex-combined	7	100168166	rs140367586	G	T	0.02536	-0.2086	0.026333	2.346e-15	35368	62.752
proteins_Ferkingstad	6472_40_PMEL_GP100	6472_40_PMEL_GP100	Sex-combined	7	105779823	rs1204371	C	T	0.25088	0.096	0.009469	3.74e-24	35355	102.786
proteins_Ferkingstad	6472_40_PMEL_GP100	6472_40_PMEL_GP100	Sex-combined	7	28156603	rs849134	G	A	0.46615	-0.0578	0.008248	2.423e-12	35374	49.1087
proteins_Ferkingstad	6472_40_PMEL_GP100	6472_40_PMEL_GP100	Sex-combined	8	134274746	rs9297881	A	G	0.29397	0.0503	0.00901	2.371e-08	35372	31.1664
proteins_Ferkingstad	6472_40_PMEL_GP100	6472_40_PMEL_GP100	Sex-combined	8	71951203	rs2120470	G	T	0.64203	-0.0999	0.008604	3.648e-31	35348	134.812
proteins_Ferkingstad	6472_40_PMEL_GP100	6472_40_PMEL_GP100	Sex-combined	9	16792202	rs10962596	G	C	0.82133	-0.0953	0.010713	5.794e-19	35366	79.1341
proteins_Ferkingstad	6472_40_PMEL_GP100	6472_40_PMEL_GP100	Sex-combined	9	16885019	rs12350739	A	G	0.60456	-0.1334	0.008304	4.461e-58	35364	258.07
proteins_Ferkingstad	6473_55_BPIFA1_PLUNC	6473_55_BPIFA1_PLUNC	Sex-combined	1	196695521	rs10922098	T	C	0.59989	-0.1656	0.008147	7.505e-92	35338	413.167
proteins_Ferkingstad	6473_55_BPIFA1_PLUNC	6473_55_BPIFA1_PLUNC	Sex-combined	19	6713251	rs1047286	A	G	0.24066	-0.0554	0.009353	3.153e-09	35372	35.0847
proteins_Ferkingstad	6473_55_BPIFA1_PLUNC	6473_55_BPIFA1_PLUNC	Sex-combined	3	165767231	rs2686395	C	T	0.6899	-0.0858	0.008633	2.814e-23	35339	98.7759
proteins_Ferkingstad	6473_55_BPIFA1_PLUNC	6473_55_BPIFA1_PLUNC	Sex-combined	6	31878964	rs2075798	A	C	0.0783	0.1162	0.014911	6.546e-15	35441	60.7294
proteins_Ferkingstad	6473_55_BPIFA1_PLUNC	6473_55_BPIFA1_PLUNC	Sex-combined	6	31967534	rs453821	T	C	0.13894	0.1256	0.011529	1.223e-27	35441	118.685
proteins_Ferkingstad	6473_55_BPIFA1_PLUNC	6473_55_BPIFA1_PLUNC	Sex-combined	6	32487054	rs538958533	A	T	0.09889	0.0752	0.013058	8.458e-09	35439	33.1652
proteins_Ferkingstad	6478_2_IGLON5_IGLO5	6478_2_IGLON5_IGLO5	Sex-combined	10	17769101	rs545652852	A	G	0.1363	0.0858	0.012091	1.281e-12	35355	50.3559
proteins_Ferkingstad	6478_2_IGLON5_IGLO5	6478_2_IGLON5_IGLO5	Sex-combined	10	17821038	rs2477642	C	T	0.56148	0.0706	0.008314	2.032e-17	35351	72.109
proteins_Ferkingstad	6478_2_IGLON5_IGLO5	6478_2_IGLON5_IGLO5	Sex-combined	10	17849727	rs71497224	T	C	0.79876	-0.0744	0.010288	4.775e-13	35352	52.2979
proteins_Ferkingstad	6478_2_IGLON5_IGLO5	6478_2_IGLON5_IGLO5	Sex-combined	10	17908190	rs530931965	C	T	0.29811	0.051	0.009024	1.589e-08	35353	31.9405
proteins_Ferkingstad	6478_2_IGLON5_IGLO5	6478_2_IGLON5_IGLO5	Sex-combined	1	47434787	rs12035995	A	G	0.08987	-0.0804	0.014435	2.553e-08	35368	31.0226
proteins_Ferkingstad	6478_2_IGLON5_IGLO5	6478_2_IGLON5_IGLO5	Sex-combined	19	51278201	rs148108087	A	G	0.05342	0.2048	0.018247	3.126e-29	35380	125.973
proteins_Ferkingstad	6478_2_IGLON5_IGLO5	6478_2_IGLON5_IGLO5	Sex-combined	19	51351227	rs140230420	T	C	0.01329	0.2225	0.03674	1.395e-09	35379	36.676
proteins_Ferkingstad	6478_2_IGLON5_IGLO5	6478_2_IGLON5_IGLO5	Sex-combined	2	205940430	rs11691872	A	G	0.19706	0.0569	0.010408	4.577e-08	35352	29.8875
proteins_Ferkingstad	6478_2_IGLON5_IGLO5	6478_2_IGLON5_IGLO5	Sex-combined	2	27508073	rs1260326	C	T	0.65868	0.0481	0.008712	3.364e-08	35373	30.4828
proteins_Ferkingstad	6478_2_IGLON5_IGLO5	6478_2_IGLON5_IGLO5	Sex-combined	6	24506826	rs2143083	C	T	0.58475	0.0507	0.008329	1.147e-09	35380	37.0536
proteins_Ferkingstad	6480_1_CANT1_CANT1	6480_1_CANT1_CANT1	Sex-combined	10	100000015	rs769285105	A	G	0.00024	-0.2761	0.298142	0.354411	35369	0.857603
proteins_Ferkingstad	6485_59_IGLL1_IGLL1	6485_59_IGLL1_IGLL1	Sex-combined	10	61963130	rs4245595	ATGTGTT	!	0.71621	-0.1374	0.009497	1.936e-47	35351	209.315
proteins_Ferkingstad	6485_59_IGLL1_IGLL1	6485_59_IGLL1_IGLL1	Sex-combined	1	161706604	rs1538971	C	T	0.65406	0.0791	0.009126	4.418e-18	35357	75.1263
proteins_Ferkingstad	6485_59_IGLL1_IGLL1	6485_59_IGLL1_IGLL1	Sex-combined	1	230715790	rs2493136	T	C	0.42471	-0.0716	0.008819	4.694e-16	35364	65.9155
proteins_Ferkingstad	6485_59_IGLL1_IGLL1	6485_59_IGLL1_IGLL1	Sex-combined	12	54304624	rs79755767	A	G	0.08898	-0.1029	0.01519	1.251e-11	35375	45.8897
proteins_Ferkingstad	6485_59_IGLL1_IGLL1	6485_59_IGLL1_IGLL1	Sex-combined	13	28029870	rs76428106	C	T	0.01359	0.3181	0.037511	2.249e-17	35363	71.9134
proteins_Ferkingstad	6485_59_IGLL1_IGLL1	6485_59_IGLL1_IGLL1	Sex-combined	13	71939282	rs73217470	G	A	0.06028	-0.1526	0.018351	9.113e-17	35356	69.1496
proteins_Ferkingstad	6485_59_IGLL1_IGLL1	6485_59_IGLL1_IGLL1	Sex-combined	16	85982485	rs9939427	A	G	0.22677	0.1273	0.010383	1.484e-34	35378	150.318
proteins_Ferkingstad	6485_59_IGLL1_IGLL1	6485_59_IGLL1_IGLL1	Sex-combined	16	86116157	rs72809277	C	G	0.2038	0.0594	0.010688	2.732e-08	35379	30.8873
proteins_Ferkingstad	6485_59_IGLL1_IGLL1	6485_59_IGLL1_IGLL1	Sex-combined	17	39874911	rs11658278	C	T	0.54845	-0.0931	0.008717	1.251e-26	35379	114.068
proteins_Ferkingstad	6485_59_IGLL1_IGLL1	6485_59_IGLL1_IGLL1	Sex-combined	18	56221966	rs9953268	TCA	!	0.08093	0.0905	0.015792	9.997e-09	35348	32.8415
proteins_Ferkingstad	6485_59_IGLL1_IGLL1	6485_59_IGLL1_IGLL1	Sex-combined	1	92737621	rs11164801	AA	!	0.25153	-0.0592	0.009984	3.042e-09	35353	35.1588
proteins_Ferkingstad	6485_59_IGLL1_IGLL1	6485_59_IGLL1_IGLL1	Sex-combined	19	33260443	rs55737395	A	G	0.2496	0.1399	0.010015	2.416e-44	35364	195.134
proteins_Ferkingstad	6485_59_IGLL1_IGLL1	6485_59_IGLL1_IGLL1	Sex-combined	19	33359861	rs73028280	T	C	0.08318	0.0965	0.015831	1.089e-09	35369	37.1568
proteins_Ferkingstad	6485_59_IGLL1_IGLL1	6485_59_IGLL1_IGLL1	Sex-combined	22	21393718	rs62237291	T	A	0.01643	-0.2494	0.035503	2.144e-12	35358	49.3472
proteins_Ferkingstad	6485_59_IGLL1_IGLL1	6485_59_IGLL1_IGLL1	Sex-combined	22	22246595	rs6001573	A	G	0.25519	-0.1386	0.010082	5.307e-43	35354	188.988
proteins_Ferkingstad	6485_59_IGLL1_IGLL1	6485_59_IGLL1_IGLL1	Sex-combined	22	23482759	rs117139363	A	G	0.03899	-0.1895	0.023249	3.613e-16	35361	66.437
proteins_Ferkingstad	6485_59_IGLL1_IGLL1	6485_59_IGLL1_IGLL1	Sex-combined	22	23574124	rs131418	G	T	0.7222	0.1384	0.009893	1.809e-44	35359	195.711
proteins_Ferkingstad	6485_59_IGLL1_IGLL1	6485_59_IGLL1_IGLL1	Sex-combined	22	23580365	rs9624216	A	G	0.09707	-0.6045	0.010409	0	35357	3372.68
proteins_Ferkingstad	6485_59_IGLL1_IGLL1	6485_59_IGLL1_IGLL1	Sex-combined	22	23649222	rs6003823	GCCTGTAGTAGTGCCC	!	0.34212	0.0673	0.009321	5.193e-13	35369	52.1321
proteins_Ferkingstad	6485_59_IGLL1_IGLL1	6485_59_IGLL1_IGLL1	Sex-combined	22	23941532	rs140651348	T	A	0.0538	-0.1183	0.019631	1.679e-09	35370	36.3149
proteins_Ferkingstad	6485_59_IGLL1_IGLL1	6485_59_IGLL1_IGLL1	Sex-combined	2	60356235	rs76529516	G	A	0.03763	0.2005	0.022498	5.021e-19	35346	79.422
proteins_Ferkingstad	6485_59_IGLL1_IGLL1	6485_59_IGLL1_IGLL1	Sex-combined	2	65362492	rs4549071	GATCTCCTGACCTGGTGATCCACCCACCTCG	!	0.55055	-0.0664	0.008709	2.451e-14	35353	58.1299
proteins_Ferkingstad	6485_59_IGLL1_IGLL1	6485_59_IGLL1_IGLL1	Sex-combined	3	128602383	rs9811380	G	A	0.36671	0.0596	0.008932	2.507e-11	35363	44.5241
proteins_Ferkingstad	6485_59_IGLL1_IGLL1	6485_59_IGLL1_IGLL1	Sex-combined	4	152085545	rs717255	ATTTGTTTTGTTTTGTTTTGTTTTG	!	0.46364	0.0847	0.008614	8.145e-23	35375	96.6846
proteins_Ferkingstad	6485_59_IGLL1_IGLL1	6485_59_IGLL1_IGLL1	Sex-combined	5	143894637	rs75141179	T	C	0.01772	-0.2564	0.033245	1.235e-14	35372	59.4817
proteins_Ferkingstad	6485_59_IGLL1_IGLL1	6485_59_IGLL1_IGLL1	Sex-combined	5	158829895	rs111672628	G	A	0.05582	-0.2601	0.018751	9.505e-44	35369	192.412
proteins_Ferkingstad	6485_59_IGLL1_IGLL1	6485_59_IGLL1_IGLL1	Sex-combined	5	177267478	rs10071491	AAAATATATATATA	!	0.0337	0.1467	0.024327	1.637e-09	35368	36.365
proteins_Ferkingstad	6485_59_IGLL1_IGLL1	6485_59_IGLL1_IGLL1	Sex-combined	5	88812636	rs700589	A	T	0.32648	0.0986	0.00924	1.396e-26	35344	113.87
proteins_Ferkingstad	6485_59_IGLL1_IGLL1	6485_59_IGLL1_IGLL1	Sex-combined	6	44619226	rs57743756	T	C	0.31688	-0.085	0.009311	6.89e-20	35375	83.3384
proteins_Ferkingstad	6485_59_IGLL1_IGLL1	6485_59_IGLL1_IGLL1	Sex-combined	7	50149587	rs116968179	A	G	0.02786	-0.1573	0.025866	1.192e-09	35341	36.9827
proteins_Ferkingstad	6485_59_IGLL1_IGLL1	6485_59_IGLL1_IGLL1	Sex-combined	7	56559518	rs147878351	G	T	0.0422	-0.1187	0.021446	3.114e-08	35339	30.6344
proteins_Ferkingstad	6485_59_IGLL1_IGLL1	6485_59_IGLL1_IGLL1	Sex-combined	7	74954504	rs2266194	T	C	0.73472	-0.0639	0.009801	7.056e-11	35342	42.507
proteins_Ferkingstad	6485_59_IGLL1_IGLL1	6485_59_IGLL1_IGLL1	Sex-combined	8	129583635	rs1433577	A	G	0.25478	-0.1268	0.00991	1.746e-37	35372	163.716
proteins_Ferkingstad	6485_59_IGLL1_IGLL1	6485_59_IGLL1_IGLL1	Sex-combined	9	114327726	rs1687391	T	C	0.09759	-0.1181	0.014834	1.7e-15	35361	63.3845
proteins_Ferkingstad	6491_59_KLK15_kallikrein_15	6491_59_KLK15_kallikrein_15	Sex-combined	11	198986	rs4980320	C	T	0.46986	0.0489	0.008125	1.763e-09	35352	36.2219
proteins_Ferkingstad	6491_59_KLK15_kallikrein_15	6491_59_KLK15_kallikrein_15	Sex-combined	3	56815721	rs1354034	C	T	0.61881	0.0494	0.008336	3.101e-09	35356	35.1187
proteins_Ferkingstad	6493_9_CPZ_CBPZ	6493_9_CPZ_CBPZ	Sex-combined	1	196677131	rs572515	G	A	0.6027	-0.0634	0.008061	3.685e-15	35338	61.8587
proteins_Ferkingstad	6493_9_CPZ_CBPZ	6493_9_CPZ_CBPZ	Sex-combined	4	8479532	rs871363	CGGTAAGTGTCTG	!	0.47624	-0.0659	0.00787	5.615e-17	35364	70.1167
proteins_Ferkingstad	6493_9_CPZ_CBPZ	6493_9_CPZ_CBPZ	Sex-combined	4	8597931	rs13127468	A	C	0.42431	-0.0672	0.00802	5.353e-17	35356	70.2085
proteins_Ferkingstad	6493_9_CPZ_CBPZ	6493_9_CPZ_CBPZ	Sex-combined	6	32619236	rs557011	T	C	0.40141	0.0448	0.008031	2.424e-08	35439	31.1184
proteins_Ferkingstad	6494_60_SPACA5_sperm_acrosome_associated_5	6494_60_SPACA5_sperm_acrosome_associated_5	Sex-combined	1	196695521	rs10922098	T	C	0.59989	-0.059	0.008033	2.056e-13	35338	53.9447
proteins_Ferkingstad	6494_60_SPACA5_sperm_acrosome_associated_5	6494_60_SPACA5_sperm_acrosome_associated_5	Sex-combined	3	165743688	rs1706435	G	A	0.36981	0.0511	0.008144	3.508e-10	35339	39.3701
proteins_Ferkingstad	6495_14_EDN1_Endothelin_1	6495_14_EDN1_Endothelin_1	Sex-combined	1	196677131	rs572515	G	A	0.6027	-0.0501	0.008083	5.72e-10	35338	38.4176
proteins_Ferkingstad	6496_60_DLK1_DLK1	6496_60_DLK1_DLK1	Sex-combined	10	69485542	rs7099549	G	A	0.47543	-0.0524	0.008436	5.254e-10	35365	38.5824
proteins_Ferkingstad	6496_60_DLK1_DLK1	6496_60_DLK1_DLK1	Sex-combined	11	17702944	rs6416180	A	G	0.36046	-0.0496	0.008745	1.412e-08	35373	32.1695
proteins_Ferkingstad	6496_60_DLK1_DLK1	6496_60_DLK1_DLK1	Sex-combined	14	100251725	rs138057831	T	C	0.02212	-0.2086	0.029362	1.208e-12	35383	50.4728
proteins_Ferkingstad	6496_60_DLK1_DLK1	6496_60_DLK1_DLK1	Sex-combined	14	100683268	rs12588718	C	G	0.62774	0.3748	0.006654	0	35380	3172.73
proteins_Ferkingstad	6496_60_DLK1_DLK1	6496_60_DLK1_DLK1	Sex-combined	14	100792247	rs112324411	T	C	0.08144	-0.2204	0.01567	6.188e-45	35379	197.827
proteins_Ferkingstad	6496_60_DLK1_DLK1	6496_60_DLK1_DLK1	Sex-combined	14	100859300	rs34709808	CTGT	!	0.04508	0.2042	0.02071	6.205e-23	35375	97.219
proteins_Ferkingstad	6496_60_DLK1_DLK1	6496_60_DLK1_DLK1	Sex-combined	14	101047458	rs72700576	T	C	0.03863	-0.1293	0.022301	6.708e-09	35374	33.6162
proteins_Ferkingstad	6496_60_DLK1_DLK1	6496_60_DLK1_DLK1	Sex-combined	14	99591174	rs117207233	T	C	0.03404	-0.1431	0.02388	2.066e-09	35380	35.9096
proteins_Ferkingstad	6496_60_DLK1_DLK1	6496_60_DLK1_DLK1	Sex-combined	14	99752023	rs8016044	T	C	0.96417	0.2354	0.023395	8.125e-24	35382	101.243
proteins_Ferkingstad	6496_60_DLK1_DLK1	6496_60_DLK1_DLK1	Sex-combined	16	14370381	rs11648186	T	C	0.80123	0.0577	0.010578	4.907e-08	35375	29.7539
proteins_Ferkingstad	6496_60_DLK1_DLK1	6496_60_DLK1_DLK1	Sex-combined	17	68827664	rs112001035	A	G	0.08183	-0.2188	0.015379	6.202e-46	35371	202.413
proteins_Ferkingstad	6496_60_DLK1_DLK1	6496_60_DLK1_DLK1	Sex-combined	6	100178468	rs732194	T	C	0.50746	0.0535	0.00842	2.103e-10	35344	40.3723
proteins_Ferkingstad	6497_10_RS1_XLRS1	6497_10_RS1_XLRS1	Sex-combined	1	196695521	rs10922098	T	C	0.59989	-0.0887	0.008078	4.723e-28	35338	120.57
proteins_Ferkingstad	6497_10_RS1_XLRS1	6497_10_RS1_XLRS1	Sex-combined	3	165787389	rs1355538	G	A	0.60153	-0.0491	0.008072	1.179e-09	35338	36.9999
proteins_Ferkingstad	6497_10_RS1_XLRS1	6497_10_RS1_XLRS1	Sex-combined	6	32006196	rs3891366	A	G	0.15319	0.077	0.010652	4.866e-13	35440	52.254
proteins_Ferkingstad	6504_65_LOXL2_Lysyl_oxidase_like_protein_2	6504_65_LOXL2_Lysyl_oxidase_like_protein_2	Sex-combined	1	196692375	rs10922094	CATTA	!	0.59845	-0.051	0.008053	2.403e-10	35339	40.1074
proteins_Ferkingstad	6504_65_LOXL2_Lysyl_oxidase_like_protein_2	6504_65_LOXL2_Lysyl_oxidase_like_protein_2	Sex-combined	6	32605402	rs601020	A	G	0.27605	0.0502	0.008824	1.278e-08	35439	32.3651
proteins_Ferkingstad	6506_54_TMED10_TMEDA	6506_54_TMED10_TMEDA	Sex-combined	16	20381010	rs77924615	A	G	0.19701	-0.0677	0.010475	1.028e-10	35355	41.7705
proteins_Ferkingstad	6506_54_TMED10_TMEDA	6506_54_TMED10_TMEDA	Sex-combined	20	21183769	rs79879530	A	T	0.02809	-0.1957	0.02596	4.75e-14	35372	56.8293
proteins_Ferkingstad	6506_54_TMED10_TMEDA	6506_54_TMED10_TMEDA	Sex-combined	20	23476713	rs6114138	ACG	!	0.06858	0.1291	0.016732	1.202e-14	35365	59.5329
proteins_Ferkingstad	6506_54_TMED10_TMEDA	6506_54_TMED10_TMEDA	Sex-combined	20	23588549	rs2405392	T	C	0.22597	-0.456	0.008003	0	35365	3246.57
proteins_Ferkingstad	6506_54_TMED10_TMEDA	6506_54_TMED10_TMEDA	Sex-combined	20	23936518	rs78516764	T	!	0.08052	0.1803	0.015438	1.639e-31	35363	136.398
proteins_Ferkingstad	6506_54_TMED10_TMEDA	6506_54_TMED10_TMEDA	Sex-combined	20	24121686	rs2224232	T	C	0.53711	0.072	0.008426	1.286e-17	35365	73.0167
proteins_Ferkingstad	6506_54_TMED10_TMEDA	6506_54_TMED10_TMEDA	Sex-combined	20	24832233	rs145313608	A	G	0.03918	-0.1764	0.021355	1.453e-16	35366	68.2336
proteins_Ferkingstad	6506_54_TMED10_TMEDA	6506_54_TMED10_TMEDA	Sex-combined	20	32381459	rs147470985	T	C	0.03283	0.1372	0.02352	5.437e-09	35371	34.0278
proteins_Ferkingstad	6506_54_TMED10_TMEDA	6506_54_TMED10_TMEDA	Sex-combined	20	32671515	rs189662746	G	A	0.01196	0.2442	0.039877	9.134e-10	35371	37.5013
proteins_Ferkingstad	6506_54_TMED10_TMEDA	6506_54_TMED10_TMEDA	Sex-combined	20	36383741	rs187657447	T	C	0.02317	0.1615	0.028187	1.007e-08	35367	32.8282
proteins_Ferkingstad	6507_16_NCAM2_NCAM2	6507_16_NCAM2_NCAM2	Sex-combined	16	377925	rs61261356	C	T	0.59177	-0.1495	0.008335	6.09e-72	35317	321.715
proteins_Ferkingstad	6507_16_NCAM2_NCAM2	6507_16_NCAM2_NCAM2	Sex-combined	16	645104	rs138536457	A	!	0.00178	-0.5683	0.090784	3.852e-10	35315	39.1865
proteins_Ferkingstad	6507_16_NCAM2_NCAM2	6507_16_NCAM2_NCAM2	Sex-combined	19	43648948	rs4760	G	A	0.12052	0.0968	0.012597	1.537e-14	35369	59.0495
proteins_Ferkingstad	6507_16_NCAM2_NCAM2	6507_16_NCAM2_NCAM2	Sex-combined	21	21007727	rs11911765	C	T	0.4768	0.188	0.008446	9.233e-110	35363	495.466
proteins_Ferkingstad	6507_16_NCAM2_NCAM2	6507_16_NCAM2_NCAM2	Sex-combined	21	21438332	rs78070138	A	T	0.04339	0.1769	0.020819	1.945e-17	35368	72.1998
proteins_Ferkingstad	6507_16_NCAM2_NCAM2	6507_16_NCAM2_NCAM2	Sex-combined	21	21453092	rs34399466	T	A	0.2705	0.4529	0.00718	0	35368	3978.83
proteins_Ferkingstad	6507_16_NCAM2_NCAM2	6507_16_NCAM2_NCAM2	Sex-combined	21	21786905	rs2827034	A	G	0.11467	-0.1504	0.013189	4.016e-30	35366	130.038
proteins_Ferkingstad	6507_16_NCAM2_NCAM2	6507_16_NCAM2_NCAM2	Sex-combined	21	21911494	rs117729196	T	C	0.01494	0.3466	0.03394	1.749e-24	35361	104.288
proteins_Ferkingstad	6507_16_NCAM2_NCAM2	6507_16_NCAM2_NCAM2	Sex-combined	21	22187971	rs113269548	C	T	0.0296	0.1799	0.02446	1.911e-13	35365	54.094
proteins_Ferkingstad	6507_16_NCAM2_NCAM2	6507_16_NCAM2_NCAM2	Sex-combined	4	29692242	rs13128006	T	C	0.46041	0.0458	0.008281	3.194e-08	35354	30.589
proteins_Ferkingstad	6508_68_SCGB1D2_SG1D2	6508_68_SCGB1D2_SG1D2	Sex-combined	2	27588855	rs12478841	G	A	0.21569	0.0536	0.009652	2.804e-08	35373	30.8386
proteins_Ferkingstad	6508_68_SCGB1D2_SG1D2	6508_68_SCGB1D2_SG1D2	Sex-combined	3	165730789	rs9864801	TAGAGAG	!	0.58064	-0.0544	0.008104	1.913e-11	35339	45.0608
proteins_Ferkingstad	6510_56_RNF128_RN128	6510_56_RNF128_RN128	Sex-combined	1	196695521	rs10922098	T	C	0.59989	-0.1334	0.00806	1.559e-61	35338	273.931
proteins_Ferkingstad	6510_56_RNF128_RN128	6510_56_RNF128_RN128	Sex-combined	3	165767231	rs2686395	C	T	0.6899	-0.0837	0.008528	9.741e-23	35339	96.3289
proteins_Ferkingstad	6510_56_RNF128_RN128	6510_56_RNF128_RN128	Sex-combined	6	31872631	rs62395845	T	C	0.0133	0.3531	0.034562	1.673e-24	35440	104.375
proteins_Ferkingstad	6510_56_RNF128_RN128	6510_56_RNF128_RN128	Sex-combined	6	31930134	rs147906938	A	T	0.03884	0.1502	0.020264	1.241e-13	35441	54.9401
proteins_Ferkingstad	6510_56_RNF128_RN128	6510_56_RNF128_RN128	Sex-combined	6	32538131	rs78912960	A	G	0.64745	0.0482	0.007681	3.493e-10	35427	39.3784
proteins_Ferkingstad	6511_17_FAM19A4_F19A4	6511_17_FAM19A4_F19A4	Sex-combined	1	196695521	rs10922098	T	C	0.59989	-0.0777	0.00805	4.817e-22	35338	93.1645
proteins_Ferkingstad	6511_17_FAM19A4_F19A4	6511_17_FAM19A4_F19A4	Sex-combined	6	32833094	rs13208583	T	C	0.10406	0.0887	0.012933	6.969e-12	35435	47.038
proteins_Ferkingstad	6517_14_GDF10_BMP_3b	6517_14_GDF10_BMP_3b	Sex-combined	1	196695521	rs10922098	T	C	0.59989	-0.1001	0.00804	1.388e-35	35338	155.009
proteins_Ferkingstad	6517_14_GDF10_BMP_3b	6517_14_GDF10_BMP_3b	Sex-combined	3	165730789	rs9864801	TAGAGAG	!	0.58064	-0.0484	0.007979	1.314e-09	35339	36.7954
proteins_Ferkingstad	6517_14_GDF10_BMP_3b	6517_14_GDF10_BMP_3b	Sex-combined	6	31967534	rs453821	T	C	0.13894	0.0832	0.011353	2.333e-13	35441	53.7063
proteins_Ferkingstad	6518_85_GHRL_ghrelin	6518_85_GHRL_ghrelin	Sex-combined	2	69995017	rs149480158	T	A	0.03675	0.1458	0.021237	6.625e-12	35358	47.1334
proteins_Ferkingstad	6518_85_GHRL_ghrelin	6518_85_GHRL_ghrelin	Sex-combined	2	71149069	rs1458868	CTTATT	!	0.51643	-0.2091	0.007956	3.163e-152	35353	690.746
proteins_Ferkingstad	6518_85_GHRL_ghrelin	6518_85_GHRL_ghrelin	Sex-combined	2	71162764	rs11692175	T	C	0.62676	0.0516	0.008259	4.156e-10	35353	39.0341
proteins_Ferkingstad	6520_87_MGP_MGP	6520_87_MGP_MGP	Sex-combined	12	14184852	rs75226989	C	T	0.01771	-0.1833	0.030144	1.196e-09	35373	36.9763
proteins_Ferkingstad	6520_87_MGP_MGP	6520_87_MGP_MGP	Sex-combined	12	14899824	rs7135211	A	G	0.37407	-0.2464	0.008303	1.602e-193	35365	880.666
proteins_Ferkingstad	6520_87_MGP_MGP	6520_87_MGP_MGP	Sex-combined	12	15486293	rs12426752	A	C	0.24267	-0.0583	0.009504	8.539e-10	35362	37.6291
proteins_Ferkingstad	6520_87_MGP_MGP	6520_87_MGP_MGP	Sex-combined	17	28367840	rs704	A	G	0.50811	-0.0727	0.008119	3.43e-19	35360	80.1796
proteins_Ferkingstad	6520_87_MGP_MGP	6520_87_MGP_MGP	Sex-combined	17	69085137	rs77542162	G	A	0.025	0.4703	0.025484	4.748e-76	35371	340.577
proteins_Ferkingstad	6520_87_MGP_MGP	6520_87_MGP_MGP	Sex-combined	17	69195129	rs72631343	G	C	0.12691	-0.125	0.012253	1.956e-24	35371	104.072
proteins_Ferkingstad	6520_87_MGP_MGP	6520_87_MGP_MGP	Sex-combined	19	44923535	rs141622900	A	G	0.04063	0.1237	0.0204	1.329e-09	35368	36.7688
proteins_Ferkingstad	6520_87_MGP_MGP	6520_87_MGP_MGP	Sex-combined	3	194342882	rs9857914	A	G	0.22987	-0.062	0.009691	1.576e-10	35299	40.9304
proteins_Ferkingstad	6521_35_NPTX2_NPTX2	6521_35_NPTX2_NPTX2	Sex-combined	11	116778201	rs964184	C	G	0.87679	-0.1382	0.012407	8.084e-29	35377	124.075
proteins_Ferkingstad	6521_35_NPTX2_NPTX2	6521_35_NPTX2_NPTX2	Sex-combined	1	169510807	rs970741	C	T	0.3092	0.1669	0.00885	2.495e-79	35364	355.653
proteins_Ferkingstad	6521_35_NPTX2_NPTX2	6521_35_NPTX2_NPTX2	Sex-combined	19	44926286	rs71352239	T	C	0.30263	0.1117	0.008949	9.458e-36	35368	155.796
proteins_Ferkingstad	6521_35_NPTX2_NPTX2	6521_35_NPTX2_NPTX2	Sex-combined	3	165761011	rs1707652	T	C	0.3102	0.0968	0.008837	6.385e-28	35339	119.989
proteins_Ferkingstad	6521_35_NPTX2_NPTX2	6521_35_NPTX2_NPTX2	Sex-combined	6	32587768	rs35597441	T	A	0.16303	-0.0767	0.01151	2.667e-11	35439	44.4058
proteins_Ferkingstad	6521_35_NPTX2_NPTX2	6521_35_NPTX2_NPTX2	Sex-combined	7	100911043	rs143669824	CTCCT	!	0.04924	-0.1545	0.018799	2.062e-16	35367	67.5441
proteins_Ferkingstad	6521_35_NPTX2_NPTX2	6521_35_NPTX2_NPTX2	Sex-combined	7	101648215	rs555693216	A	C	0.03606	-0.1325	0.021922	1.501e-09	35368	36.5318
proteins_Ferkingstad	6521_35_NPTX2_NPTX2	6521_35_NPTX2_NPTX2	Sex-combined	7	98495250	rs13437914	A	G	0.01732	-0.2075	0.03127	3.23e-11	35364	44.0332
proteins_Ferkingstad	6521_35_NPTX2_NPTX2	6521_35_NPTX2_NPTX2	Sex-combined	7	98654561	rs13308423	G	A	0.70339	0.1187	0.00905	2.649e-39	35369	172.03
proteins_Ferkingstad	6521_35_NPTX2_NPTX2	6521_35_NPTX2_NPTX2	Sex-combined	8	20076385	rs4407894	C	T	0.6467	-0.0494	0.008644	1.098e-08	35369	32.6606
proteins_Ferkingstad	6525_17_DUSP13_DUSP13	6525_17_DUSP13_DUSP13	Sex-combined	10	75093631	rs4746262	C	G	0.36939	-0.1503	0.008252	4.013e-74	35363	331.741
proteins_Ferkingstad	6525_17_DUSP13_DUSP13	6525_17_DUSP13_DUSP13	Sex-combined	10	75412407	rs146219273	C	G	0.00512	0.9827	0.058519	2.76e-63	35362	281.999
proteins_Ferkingstad	6525_17_DUSP13_DUSP13	6525_17_DUSP13_DUSP13	Sex-combined	1	196695521	rs10922098	T	C	0.59989	-0.063	0.008165	1.201e-14	35338	59.5345
proteins_Ferkingstad	6525_17_DUSP13_DUSP13	6525_17_DUSP13_DUSP13	Sex-combined	15	41942676	rs28479572	A	T	0.29001	-0.083	0.008838	5.899e-21	35362	88.1959
proteins_Ferkingstad	6525_17_DUSP13_DUSP13	6525_17_DUSP13_DUSP13	Sex-combined	3	165761011	rs1707652	T	C	0.3102	0.0619	0.008608	6.417e-13	35339	51.7103
proteins_Ferkingstad	6525_17_DUSP13_DUSP13	6525_17_DUSP13_DUSP13	Sex-combined	7	95313605	rs2299258	A	G	0.15543	0.1899	0.011039	2.529e-66	35349	295.931
proteins_Ferkingstad	6525_17_DUSP13_DUSP13	6525_17_DUSP13_DUSP13	Sex-combined	7	95347692	rs17886762	T	C	0.06245	-0.1203	0.016441	2.537e-13	35349	53.5396
proteins_Ferkingstad	6526_77_OBP2A_OBP2A	6526_77_OBP2A_OBP2A	Sex-combined	2	3592552	rs6542680	T	C	0.81638	-0.0587	0.010202	8.724e-09	35332	33.1059
proteins_Ferkingstad	6527_1_TRIL_TRIL	6527_1_TRIL_TRIL	Sex-combined	10	17769101	rs545652852	A	G	0.1363	0.0652	0.011938	4.722e-08	35355	29.8285
proteins_Ferkingstad	6527_1_TRIL_TRIL	6527_1_TRIL_TRIL	Sex-combined	10	17821038	rs2477642	C	T	0.56148	0.0593	0.008209	5.058e-13	35351	52.183
proteins_Ferkingstad	6527_1_TRIL_TRIL	6527_1_TRIL_TRIL	Sex-combined	1	196695521	rs10922098	T	C	0.59989	-0.2172	0.008254	1.332e-152	35338	692.454
proteins_Ferkingstad	6527_1_TRIL_TRIL	6527_1_TRIL_TRIL	Sex-combined	1	197992799	rs35351085	T	C	0.04877	0.107	0.018783	1.222e-08	35343	32.4517
proteins_Ferkingstad	6527_1_TRIL_TRIL	6527_1_TRIL_TRIL	Sex-combined	17	28367840	rs704	A	G	0.50811	0.1308	0.008114	1.856e-58	35360	259.864
proteins_Ferkingstad	6527_1_TRIL_TRIL	6527_1_TRIL_TRIL	Sex-combined	3	165761011	rs1707652	T	C	0.3102	0.1121	0.008753	1.497e-37	35339	164.02
proteins_Ferkingstad	6527_1_TRIL_TRIL	6527_1_TRIL_TRIL	Sex-combined	3	166025290	rs9683167	G	!	0.03454	0.1265	0.022779	2.802e-08	35340	30.8398
proteins_Ferkingstad	6527_1_TRIL_TRIL	6527_1_TRIL_TRIL	Sex-combined	3	194343569	rs7630163	A	C	0.44201	0.0462	0.008216	1.875e-08	35299	31.6201
proteins_Ferkingstad	6527_1_TRIL_TRIL	6527_1_TRIL_TRIL	Sex-combined	6	31741572	rs1144709	T	C	0.22926	0.0598	0.009659	5.985e-10	35439	38.3299
proteins_Ferkingstad	6527_1_TRIL_TRIL	6527_1_TRIL_TRIL	Sex-combined	6	31910331	rs6457457	T	C	0.06527	0.176	0.016435	9.246e-27	35441	114.68
proteins_Ferkingstad	6527_1_TRIL_TRIL	6527_1_TRIL_TRIL	Sex-combined	6	31976816	rs550671	T	C	0.14045	0.171	0.011646	8.275e-49	35440	215.595
proteins_Ferkingstad	6527_1_TRIL_TRIL	6527_1_TRIL_TRIL	Sex-combined	6	32542464	rs563096139	T	C	0.06657	0.0991	0.016384	1.461e-09	35439	36.5854
proteins_Ferkingstad	6527_1_TRIL_TRIL	6527_1_TRIL_TRIL	Sex-combined	7	28972654	rs221187	G	A	0.88767	-0.1064	0.012859	1.294e-16	35370	68.465
proteins_Ferkingstad	6528_95_EXTL2_EXTL2	6528_95_EXTL2_EXTL2	Sex-combined	1	150812144	rs10305748	T	C	0.02964	-0.1324	0.023409	1.551e-08	35363	31.9897
proteins_Ferkingstad	6528_95_EXTL2_EXTL2	6528_95_EXTL2_EXTL2	Sex-combined	1	196695521	rs10922098	T	C	0.59989	-0.1817	0.008042	4.895e-113	35338	510.483
proteins_Ferkingstad	6528_95_EXTL2_EXTL2	6528_95_EXTL2_EXTL2	Sex-combined	14	38746675	rs28658508	G	A	0.2026	0.0559	0.009807	1.2e-08	35364	32.4901
proteins_Ferkingstad	6528_95_EXTL2_EXTL2	6528_95_EXTL2_EXTL2	Sex-combined	17	28367840	rs704	A	G	0.50811	0.0789	0.007922	2.294e-23	35360	99.1937
proteins_Ferkingstad	6528_95_EXTL2_EXTL2	6528_95_EXTL2_EXTL2	Sex-combined	19	6721618	rs11569393	ATTTTTTTTTCC	!	0.54314	-0.0448	0.00799	2.061e-08	35372	31.4385
proteins_Ferkingstad	6528_95_EXTL2_EXTL2	6528_95_EXTL2_EXTL2	Sex-combined	2	27563321	rs10208529	T	!	0.2164	0.0525	0.009517	3.459e-08	35373	30.4312
proteins_Ferkingstad	6528_95_EXTL2_EXTL2	6528_95_EXTL2_EXTL2	Sex-combined	3	165760452	rs114115200	T	G	0.19037	0.1036	0.010048	6.313e-25	35339	106.307
proteins_Ferkingstad	6528_95_EXTL2_EXTL2	6528_95_EXTL2_EXTL2	Sex-combined	6	31904575	rs1265941	C	A	0.07271	0.098	0.015204	1.15e-10	35441	41.5467
proteins_Ferkingstad	6528_95_EXTL2_EXTL2	6528_95_EXTL2_EXTL2	Sex-combined	6	31967534	rs453821	T	C	0.13894	0.1254	0.01139	3.438e-28	35441	121.213
proteins_Ferkingstad	6530_63_PROL1_PROL1	6530_63_PROL1_PROL1	Sex-combined	10	63311455	rs10822155	A	C	0.43479	0.046	0.00807	1.199e-08	35351	32.4914
proteins_Ferkingstad	6530_63_PROL1_PROL1	6530_63_PROL1_PROL1	Sex-combined	2	226427015	rs11676298	G	C	0.21251	0.0537	0.009846	4.929e-08	35358	29.746
proteins_Ferkingstad	6530_63_PROL1_PROL1	6530_63_PROL1_PROL1	Sex-combined	8	105569300	rs6993770	T	A	0.22448	-0.0531	0.009618	3.371e-08	35365	30.4803
proteins_Ferkingstad	6531_29_FAM162A_F162A	6531_29_FAM162A_F162A	Sex-combined	2	3592552	rs6542680	T	C	0.81638	-0.0611	0.010282	2.805e-09	35332	35.3124
proteins_Ferkingstad	6533_20_DNASE2B_DNS2B	6533_20_DNASE2B_DNS2B	Sex-combined	1	196677131	rs572515	G	A	0.6027	-0.0453	0.007999	1.488e-08	35338	32.0719
proteins_Ferkingstad	6533_20_DNASE2B_DNS2B	6533_20_DNASE2B_DNS2B	Sex-combined	14	106473508	rs4977155	C	T	0.16663	-0.0833	0.010749	9.196e-15	34966	60.0556
proteins_Ferkingstad	6533_20_DNASE2B_DNS2B	6533_20_DNASE2B_DNS2B	Sex-combined	6	32605402	rs601020	A	G	0.27605	0.0518	0.008754	3.268e-09	35439	35.0144
proteins_Ferkingstad	6536_54_PLBD2_LAML2	6536_54_PLBD2_LAML2	Sex-combined	1	196695521	rs10922098	T	C	0.59989	-0.137	0.008197	1.044e-62	35338	279.339
proteins_Ferkingstad	6536_54_PLBD2_LAML2	6536_54_PLBD2_LAML2	Sex-combined	3	165743688	rs1706435	G	A	0.36981	0.07	0.008314	3.791e-17	35339	70.8885
proteins_Ferkingstad	6536_54_PLBD2_LAML2	6536_54_PLBD2_LAML2	Sex-combined	6	31910331	rs6457457	T	C	0.06527	0.1075	0.016277	3.992e-11	35441	43.6183
proteins_Ferkingstad	6536_54_PLBD2_LAML2	6536_54_PLBD2_LAML2	Sex-combined	6	32008772	rs28573154	A	G	0.145	0.0981	0.011208	2.085e-18	35440	76.6094
proteins_Ferkingstad	6538_90_KIAA2013_K2013	6538_90_KIAA2013_K2013	Sex-combined	13	45720278	rs750746	A	G	0.35437	-0.0832	0.008363	2.55e-23	35357	98.9743
proteins_Ferkingstad	6538_90_KIAA2013_K2013	6538_90_KIAA2013_K2013	Sex-combined	13	45789978	rs7331865	A	G	0.66074	-0.113	0.008439	6.851e-41	35356	179.298
proteins_Ferkingstad	6538_90_KIAA2013_K2013	6538_90_KIAA2013_K2013	Sex-combined	13	45940371	rs2806920	C	T	0.26482	0.5175	0.007453	0	35357	4821.24
proteins_Ferkingstad	6538_90_KIAA2013_K2013	6538_90_KIAA2013_K2013	Sex-combined	13	46899415	rs4142900	G	T	0.50709	0.065	0.007924	2.349e-16	35367	67.288
proteins_Ferkingstad	6538_90_KIAA2013_K2013	6538_90_KIAA2013_K2013	Sex-combined	13	47850562	rs9526402	A	G	0.58774	0.0613	0.00806	2.835e-14	35366	57.843
proteins_Ferkingstad	6538_90_KIAA2013_K2013	6538_90_KIAA2013_K2013	Sex-combined	13	49826621	rs117786855	T	C	0.10411	-0.0747	0.013205	1.541e-08	35363	32.0011
proteins_Ferkingstad	6538_90_KIAA2013_K2013	6538_90_KIAA2013_K2013	Sex-combined	6	31356375	rs1050628	G	A	0.06789	-0.0899	0.015765	1.181e-08	35440	32.5186
proteins_Ferkingstad	6543_182_PRLH_PRRP	6543_182_PRLH_PRRP	Sex-combined	1	196695521	rs10922098	T	C	0.59989	-0.0848	0.008045	5.57e-26	35338	111.106
proteins_Ferkingstad	6543_182_PRLH_PRRP	6543_182_PRLH_PRRP	Sex-combined	2	27508073	rs1260326	C	T	0.65868	-0.0498	0.008352	2.484e-09	35373	35.5531
proteins_Ferkingstad	6543_182_PRLH_PRRP	6543_182_PRLH_PRRP	Sex-combined	3	124762913	rs17282078	A	T	0.09611	-0.075	0.013327	1.827e-08	35369	31.6707
proteins_Ferkingstad	6543_182_PRLH_PRRP	6543_182_PRLH_PRRP	Sex-combined	3	165787389	rs1355538	G	A	0.60153	-0.0503	0.008034	3.823e-10	35338	39.1988
proteins_Ferkingstad	6543_182_PRLH_PRRP	6543_182_PRLH_PRRP	Sex-combined	6	32006196	rs3891366	A	G	0.15319	0.0725	0.010606	8.163e-12	35440	46.7275
proteins_Ferkingstad	6543_182_PRLH_PRRP	6543_182_PRLH_PRRP	Sex-combined	6	32631658	rs35360625	C	G	0.2934	0.0494	0.00859	8.883e-09	35439	33.0725
proteins_Ferkingstad	6544_33_NELL1_NELL1	6544_33_NELL1_NELL1	Sex-combined	10	17821038	rs2477642	C	T	0.56148	0.0531	0.008588	6.3e-10	35351	38.2301
proteins_Ferkingstad	6544_33_NELL1_NELL1	6544_33_NELL1_NELL1	Sex-combined	10	28698544	rs616941	A	T	0.28999	0.073	0.009345	5.628e-15	35351	61.0221
proteins_Ferkingstad	6544_33_NELL1_NELL1	6544_33_NELL1_NELL1	Sex-combined	11	126408308	rs2298475	C	T	0.0807	-0.1558	0.016108	3.956e-22	35371	93.5517
proteins_Ferkingstad	6544_33_NELL1_NELL1	6544_33_NELL1_NELL1	Sex-combined	11	19658084	rs113416886	G	A	0.02444	0.2016	0.02833	1.109e-12	35381	50.6393
proteins_Ferkingstad	6544_33_NELL1_NELL1	6544_33_NELL1_NELL1	Sex-combined	11	19937553	rs17540569	A	G	0.03369	0.247	0.024319	3.096e-24	35379	103.158
proteins_Ferkingstad	6544_33_NELL1_NELL1	6544_33_NELL1_NELL1	Sex-combined	11	20228907	rs148737630	CAGAATGACT	!	0.03949	0.3144	0.022569	4.111e-44	35382	194.062
proteins_Ferkingstad	6544_33_NELL1_NELL1	6544_33_NELL1_NELL1	Sex-combined	11	20370938	rs113881957	T	C	0.01923	0.2874	0.031912	2.138e-19	35384	81.1083
proteins_Ferkingstad	6544_33_NELL1_NELL1	6544_33_NELL1_NELL1	Sex-combined	11	20512531	rs148843846	A	G	0.03272	0.3387	0.024388	7.495e-44	35384	192.876
proteins_Ferkingstad	6544_33_NELL1_NELL1	6544_33_NELL1_NELL1	Sex-combined	11	20864162	rs184837117	AA	!	0.01411	-0.6675	0.035695	4.922e-78	35381	349.694
proteins_Ferkingstad	6544_33_NELL1_NELL1	6544_33_NELL1_NELL1	Sex-combined	11	20910078	rs117924866	A	G	0.03394	1.0527	0.016942	0	35379	3860.82
proteins_Ferkingstad	6544_33_NELL1_NELL1	6544_33_NELL1_NELL1	Sex-combined	11	21072992	rs72948166	G	T	0.01285	-0.5825	0.03917	5.073e-50	35365	221.149
proteins_Ferkingstad	6544_33_NELL1_NELL1	6544_33_NELL1_NELL1	Sex-combined	11	22228538	rs76908258	G	A	0.0268	-0.1752	0.026617	4.634e-11	35360	43.3261
proteins_Ferkingstad	6544_33_NELL1_NELL1	6544_33_NELL1_NELL1	Sex-combined	11	22483947	rs117320075	A	G	0.02524	0.1568	0.027998	2.138e-08	35359	31.3645
proteins_Ferkingstad	6544_33_NELL1_NELL1	6544_33_NELL1_NELL1	Sex-combined	11	65743865	rs11604568	A	G	0.32195	-0.0689	0.009377	2.014e-13	35364	53.9897
proteins_Ferkingstad	6544_33_NELL1_NELL1	6544_33_NELL1_NELL1	Sex-combined	12	132540307	rs139223084	A	!	0.15644	0.0773	0.012008	1.217e-10	34869	41.4398
proteins_Ferkingstad	6544_33_NELL1_NELL1	6544_33_NELL1_NELL1	Sex-combined	12	141821	rs2291925	C	!	0.67244	-0.0765	0.009105	4.393e-17	35315	70.5932
proteins_Ferkingstad	6544_33_NELL1_NELL1	6544_33_NELL1_NELL1	Sex-combined	12	466871	rs34716573	C	T	0.3939	-0.0861	0.008762	8.672e-23	35311	96.5606
proteins_Ferkingstad	6544_33_NELL1_NELL1	6544_33_NELL1_NELL1	Sex-combined	12	552490	rs7298766	G	A	0.27291	0.2175	0.009653	2.074e-112	35311	507.685
proteins_Ferkingstad	6544_33_NELL1_NELL1	6544_33_NELL1_NELL1	Sex-combined	12	57508571	rs192828744	T	G	0.02275	0.1623	0.028788	1.723e-08	35367	31.7844
proteins_Ferkingstad	6544_33_NELL1_NELL1	6544_33_NELL1_NELL1	Sex-combined	14	65412636	rs2898820	G	T	0.66985	-0.0566	0.009013	3.384e-10	35360	39.4361
proteins_Ferkingstad	6544_33_NELL1_NELL1	6544_33_NELL1_NELL1	Sex-combined	15	93645728	rs9806761	C	T	0.97625	-0.1592	0.027737	9.489e-09	35359	32.9433
proteins_Ferkingstad	6544_33_NELL1_NELL1	6544_33_NELL1_NELL1	Sex-combined	17	49134082	rs61543910	T	A	0.05808	-0.1779	0.018582	1.031e-21	35357	91.6573
proteins_Ferkingstad	6544_33_NELL1_NELL1	6544_33_NELL1_NELL1	Sex-combined	17	7176997	rs55714927	T	C	0.21166	0.0719	0.010458	6.181e-12	35370	47.2673
proteins_Ferkingstad	6544_33_NELL1_NELL1	6544_33_NELL1_NELL1	Sex-combined	2	119471547	rs2587699	T	C	0.86108	-0.0681	0.012354	3.542e-08	35360	30.3864
proteins_Ferkingstad	6544_33_NELL1_NELL1	6544_33_NELL1_NELL1	Sex-combined	21	33945032	rs35436189	T	C	0.23608	0.0583	0.010013	5.803e-09	35380	33.9007
proteins_Ferkingstad	6544_33_NELL1_NELL1	6544_33_NELL1_NELL1	Sex-combined	2	176109376	rs863678	T	G	0.66395	-0.066	0.009009	2.368e-13	35362	53.6704
proteins_Ferkingstad	6544_33_NELL1_NELL1	6544_33_NELL1_NELL1	Sex-combined	3	169376619	rs1290793	C	A	0.71465	-0.0525	0.009385	2.221e-08	35356	31.2932
proteins_Ferkingstad	6544_33_NELL1_NELL1	6544_33_NELL1_NELL1	Sex-combined	3	186930328	rs1468906	G	A	0.41415	-0.0606	0.008637	2.276e-12	35368	49.2288
proteins_Ferkingstad	6544_33_NELL1_NELL1	6544_33_NELL1_NELL1	Sex-combined	5	403686	rs72711359	TTTTTTTTTA	!	0.35311	0.0508	0.008872	1.028e-08	35287	32.7857
proteins_Ferkingstad	6544_33_NELL1_NELL1	6544_33_NELL1_NELL1	Sex-combined	6	50973048	rs7770526	C	T	0.48795	0.07	0.008511	1.954e-16	35372	67.6449
proteins_Ferkingstad	6544_33_NELL1_NELL1	6544_33_NELL1_NELL1	Sex-combined	7	1246608	rs13230625	A	G	0.69896	0.0585	0.00929	3.035e-10	35325	39.6534
proteins_Ferkingstad	6544_33_NELL1_NELL1	6544_33_NELL1_NELL1	Sex-combined	8	90692917	rs6471248	C	G	0.51145	0.0516	0.008472	1.124e-09	35342	37.096
proteins_Ferkingstad	6544_33_NELL1_NELL1	6544_33_NELL1_NELL1	Sex-combined	9	3732530	rs7033145	G	C	0.5089	-0.0477	0.008487	1.909e-08	35371	31.5885
proteins_Ferkingstad	6545_58_PRNP_PRIO	6545_58_PRNP_PRIO	Sex-combined	1	196695521	rs10922098	T	C	0.59989	-0.1544	0.008134	2.394e-80	35338	360.318
proteins_Ferkingstad	6545_58_PRNP_PRIO	6545_58_PRNP_PRIO	Sex-combined	3	165761011	rs1707652	T	C	0.3102	0.0747	0.008606	3.96e-18	35339	75.3422
proteins_Ferkingstad	6545_58_PRNP_PRIO	6545_58_PRNP_PRIO	Sex-combined	6	31910331	rs6457457	T	C	0.06527	0.1214	0.016149	5.593e-14	35441	56.5127
proteins_Ferkingstad	6545_58_PRNP_PRIO	6545_58_PRNP_PRIO	Sex-combined	6	31964400	rs444921	T	C	0.13897	0.1159	0.011495	6.607e-24	35441	101.66
proteins_Ferkingstad	6545_58_PRNP_PRIO	6545_58_PRNP_PRIO	Sex-combined	6	32487054	rs538958533	A	T	0.09889	0.0743	0.013026	1.169e-08	35439	32.5354
proteins_Ferkingstad	6547_83_TMPRSS11D_TM11D	6547_83_TMPRSS11D_TM11D	Sex-combined	1	196695521	rs10922098	T	C	0.59989	-0.0815	0.008063	5.095e-24	35338	102.17
proteins_Ferkingstad	6547_83_TMPRSS11D_TM11D	6547_83_TMPRSS11D_TM11D	Sex-combined	3	46600380	rs34946699	A	G	0.16614	-0.0657	0.010594	5.585e-10	35343	38.4601
proteins_Ferkingstad	6547_83_TMPRSS11D_TM11D	6547_83_TMPRSS11D_TM11D	Sex-combined	3	49653063	rs11709525	T	C	0.30712	-0.239	0.008476	6.138e-175	35343	795.086
proteins_Ferkingstad	6547_83_TMPRSS11D_TM11D	6547_83_TMPRSS11D_TM11D	Sex-combined	3	52069472	rs6793992	G	!	0.88502	0.0918	0.012341	1.018e-13	35335	55.3331
proteins_Ferkingstad	6547_83_TMPRSS11D_TM11D	6547_83_TMPRSS11D_TM11D	Sex-combined	6	32008772	rs28573154	A	G	0.145	0.066	0.010995	1.943e-09	35440	36.0328
proteins_Ferkingstad	6549_60_VSTM2L_VTM2L	6549_60_VSTM2L_VTM2L	Sex-combined	1	196692375	rs10922094	CATTA	!	0.59845	-0.0899	0.008011	3.169e-29	35339	125.935
proteins_Ferkingstad	6549_60_VSTM2L_VTM2L	6549_60_VSTM2L_VTM2L	Sex-combined	2	3592552	rs6542680	T	C	0.81638	-0.0828	0.010161	3.68e-16	35332	66.403
proteins_Ferkingstad	6549_60_VSTM2L_VTM2L	6549_60_VSTM2L_VTM2L	Sex-combined	3	165730789	rs9864801	TAGAGAG	!	0.58064	-0.0441	0.007958	3.002e-08	35339	30.7093
proteins_Ferkingstad	6549_60_VSTM2L_VTM2L	6549_60_VSTM2L_VTM2L	Sex-combined	6	31930134	rs147906938	A	T	0.03884	0.132	0.020112	5.269e-11	35441	43.0762
proteins_Ferkingstad	6550_4_ICAM4_ICAM4	6550_4_ICAM4_ICAM4	Sex-combined	10	79037682	rs1946842	T	C	0.34799	0.0706	0.008688	4.416e-16	35370	66.0343
proteins_Ferkingstad	6550_4_ICAM4_ICAM4	6550_4_ICAM4_ICAM4	Sex-combined	1	207310422	rs116703053	A	T	0.04136	-0.1273	0.021702	4.472e-09	35375	34.4078
proteins_Ferkingstad	6550_4_ICAM4_ICAM4	6550_4_ICAM4_ICAM4	Sex-combined	1	207615924	rs11576522	G	A	0.6208	0.14	0.008834	1.45e-56	35370	251.155
proteins_Ferkingstad	6550_4_ICAM4_ICAM4	6550_4_ICAM4_ICAM4	Sex-combined	12	111446804	rs3184504	C	T	0.62138	-0.0516	0.008531	1.464e-09	35371	36.5847
proteins_Ferkingstad	6550_4_ICAM4_ICAM4	6550_4_ICAM4_ICAM4	Sex-combined	1	25003231	rs311465	G	C	0.81836	0.0686	0.011061	5.574e-10	35372	38.4644
proteins_Ferkingstad	6550_4_ICAM4_ICAM4	6550_4_ICAM4_ICAM4	Sex-combined	1	25199424	rs2375113	G	A	0.27246	0.195	0.009647	7.432e-91	35370	408.587
proteins_Ferkingstad	6550_4_ICAM4_ICAM4	6550_4_ICAM4_ICAM4	Sex-combined	1	25215440	rs2375279	CCT	!	0.84149	-0.4546	0.008608	0	35369	2789.04
proteins_Ferkingstad	6550_4_ICAM4_ICAM4	6550_4_ICAM4_ICAM4	Sex-combined	1	25430730	rs113748851	C	T	0.02333	-0.3161	0.028951	9.408e-28	35370	119.213
proteins_Ferkingstad	6550_4_ICAM4_ICAM4	6550_4_ICAM4_ICAM4	Sex-combined	1	26387670	rs12043608	T	C	0.11743	0.1124	0.013365	4.102e-17	35371	70.7285
proteins_Ferkingstad	6550_4_ICAM4_ICAM4	6550_4_ICAM4_ICAM4	Sex-combined	1	26991003	rs12750643	C	T	0.10342	0.0891	0.014102	2.645e-10	35368	39.9203
proteins_Ferkingstad	6550_4_ICAM4_ICAM4	6550_4_ICAM4_ICAM4	Sex-combined	1	27624102	rs77864869	A	G	0.01497	0.2128	0.035718	2.558e-09	35364	35.4952
proteins_Ferkingstad	6550_4_ICAM4_ICAM4	6550_4_ICAM4_ICAM4	Sex-combined	15	58438299	rs588136	T	C	0.81373	-0.0586	0.010575	3.002e-08	35366	30.7068
proteins_Ferkingstad	6550_4_ICAM4_ICAM4	6550_4_ICAM4_ICAM4	Sex-combined	17	7176997	rs55714927	T	C	0.21166	0.0569	0.010188	2.335e-08	35370	31.1923
proteins_Ferkingstad	6550_4_ICAM4_ICAM4	6550_4_ICAM4_ICAM4	Sex-combined	18	46163115	rs7245091	G	A	0.30592	0.0644	0.008944	6.006e-13	35350	51.8451
proteins_Ferkingstad	6550_4_ICAM4_ICAM4	6550_4_ICAM4_ICAM4	Sex-combined	19	10282558	rs5030377	G	A	0.42676	-0.1065	0.008379	5.144e-37	35376	161.553
proteins_Ferkingstad	6550_4_ICAM4_ICAM4	6550_4_ICAM4_ICAM4	Sex-combined	19	10946618	rs188966040	TCAAAAAAAAAAC	!	0.01988	-0.3306	0.029395	2.401e-29	35377	126.491
proteins_Ferkingstad	6550_4_ICAM4_ICAM4	6550_4_ICAM4_ICAM4	Sex-combined	19	12591396	rs4602147	G	C	0.00926	-0.408	0.040745	1.329e-23	35380	100.27
proteins_Ferkingstad	6550_4_ICAM4_ICAM4	6550_4_ICAM4_ICAM4	Sex-combined	19	13636029	rs184174081	A	G	0.01019	-0.2869	0.040104	8.439e-13	35374	51.1783
proteins_Ferkingstad	6550_4_ICAM4_ICAM4	6550_4_ICAM4_ICAM4	Sex-combined	19	15071610	rs139932972	G	A	0.00644	-0.2913	0.051715	1.773e-08	35377	31.7284
proteins_Ferkingstad	6550_4_ICAM4_ICAM4	6550_4_ICAM4_ICAM4	Sex-combined	2	60498316	rs7606173	C	!	0.37824	-0.0531	0.008586	6.243e-10	35346	38.2479
proteins_Ferkingstad	6550_4_ICAM4_ICAM4	6550_4_ICAM4_ICAM4	Sex-combined	4	143875201	rs4342150	G	T	0.48284	0.0594	0.008304	8.458e-13	35360	51.168
proteins_Ferkingstad	6550_4_ICAM4_ICAM4	6550_4_ICAM4_ICAM4	Sex-combined	6	135098550	rs9402685	C	T	0.27093	-0.0737	0.009316	2.553e-15	35371	62.5858
proteins_Ferkingstad	6550_4_ICAM4_ICAM4	6550_4_ICAM4_ICAM4	Sex-combined	6	31356246	rs9266141	G	C	0.20881	-0.0579	0.010233	1.532e-08	35440	32.0148
proteins_Ferkingstad	6550_4_ICAM4_ICAM4	6550_4_ICAM4_ICAM4	Sex-combined	9	132908038	rs146798134	AATTGTGCCACTGCG	!	0.01774	-0.2035	0.0316	1.196e-10	35373	41.472
proteins_Ferkingstad	6550_4_ICAM4_ICAM4	6550_4_ICAM4_ICAM4	Sex-combined	9	133279427	rs635634	C	T	0.87005	0.3424	0.012243	4.225e-172	35371	782.153
proteins_Ferkingstad	6550_4_ICAM4_ICAM4	6550_4_ICAM4_ICAM4	Sex-combined	9	133523026	rs117210485	A	G	0.0198	0.2057	0.029781	4.95e-12	35360	47.7079
proteins_Ferkingstad	6551_94_SERPINA12_Vaspin	6551_94_SERPINA12_Vaspin	Sex-combined	1	196695521	rs10922098	T	C	0.59989	-0.1274	0.008579	6.909e-50	35338	220.529
proteins_Ferkingstad	6551_94_SERPINA12_Vaspin	6551_94_SERPINA12_Vaspin	Sex-combined	14	92750678	rs72701845	A	G	0.02439	0.1787	0.028049	1.877e-10	35363	40.5896
proteins_Ferkingstad	6551_94_SERPINA12_Vaspin	6551_94_SERPINA12_Vaspin	Sex-combined	14	94077108	rs138191278	G	A	0.03765	0.2165	0.022928	3.636e-21	35371	89.1628
proteins_Ferkingstad	6551_94_SERPINA12_Vaspin	6551_94_SERPINA12_Vaspin	Sex-combined	14	94450723	rs1885066	T	C	0.16293	-0.1789	0.011685	6.579e-53	35371	234.403
proteins_Ferkingstad	6551_94_SERPINA12_Vaspin	6551_94_SERPINA12_Vaspin	Sex-combined	14	94505641	rs10145558	G	A	0.08295	0.6003	0.012061	0	35372	2477.25
proteins_Ferkingstad	6551_94_SERPINA12_Vaspin	6551_94_SERPINA12_Vaspin	Sex-combined	14	94547244	rs9671989	G	A	0.58266	-0.3177	0.008682	3.776e-293	35371	1339.04
proteins_Ferkingstad	6551_94_SERPINA12_Vaspin	6551_94_SERPINA12_Vaspin	Sex-combined	14	94556349	rs10137923	A	G	0.24753	0.1625	0.010096	2.765e-58	35372	259.065
proteins_Ferkingstad	6551_94_SERPINA12_Vaspin	6551_94_SERPINA12_Vaspin	Sex-combined	14	94572687	rs17091095	T	C	0.12046	0.0942	0.013308	1.455e-12	35372	50.1044
proteins_Ferkingstad	6551_94_SERPINA12_Vaspin	6551_94_SERPINA12_Vaspin	Sex-combined	15	60591082	rs339969	A	C	0.66012	-0.0595	0.008851	1.788e-11	35370	45.1907
proteins_Ferkingstad	6551_94_SERPINA12_Vaspin	6551_94_SERPINA12_Vaspin	Sex-combined	17	28367840	rs704	A	G	0.50811	-0.0642	0.008413	2.33e-14	35360	58.2329
proteins_Ferkingstad	6551_94_SERPINA12_Vaspin	6551_94_SERPINA12_Vaspin	Sex-combined	3	165762312	rs6445035	A	G	0.1904	0.0778	0.01069	3.39e-13	35339	52.9668
proteins_Ferkingstad	6551_94_SERPINA12_Vaspin	6551_94_SERPINA12_Vaspin	Sex-combined	6	31910331	rs6457457	T	C	0.06527	0.0984	0.01702	7.413e-09	35441	33.425
proteins_Ferkingstad	6551_94_SERPINA12_Vaspin	6551_94_SERPINA12_Vaspin	Sex-combined	6	31964400	rs444921	T	C	0.13897	0.0909	0.01212	6.373e-14	35441	56.25
proteins_Ferkingstad	6553_68_CFAP45_CCD19	6553_68_CFAP45_CCD19	Sex-combined	1	196695521	rs10922098	T	C	0.59989	-0.0683	0.008016	1.591e-17	35338	72.5982
proteins_Ferkingstad	6553_68_CFAP45_CCD19	6553_68_CFAP45_CCD19	Sex-combined	20	38369011	rs2232613	T	C	0.0989	-0.1054	0.012954	4.075e-16	35375	66.2023
proteins_Ferkingstad	6553_68_CFAP45_CCD19	6553_68_CFAP45_CCD19	Sex-combined	3	165730789	rs9864801	TAGAGAG	!	0.58064	-0.0532	0.00795	2.205e-11	35339	44.7805
proteins_Ferkingstad	6553_68_CFAP45_CCD19	6553_68_CFAP45_CCD19	Sex-combined	6	32429153	rs9268581	A	G	0.20767	0.0536	0.009655	2.835e-08	35439	30.8195
proteins_Ferkingstad	6555_58_STOML2_Stomatin_like_protein_2	6555_58_STOML2_Stomatin_like_protein_2	Sex-combined	10	7730072	rs35524242	G	A	0.03467	-0.2776	0.022196	6.876e-36	35361	156.419
proteins_Ferkingstad	6555_58_STOML2_Stomatin_like_protein_2	6555_58_STOML2_Stomatin_like_protein_2	Sex-combined	1	196748023	rs506317	T	C	0.56413	-0.0588	0.008081	3.433e-13	35339	52.9449
proteins_Ferkingstad	6555_58_STOML2_Stomatin_like_protein_2	6555_58_STOML2_Stomatin_like_protein_2	Sex-combined	2	27463613	rs67086575	G	A	0.12471	0.067	0.012191	3.891e-08	35374	30.2045
proteins_Ferkingstad	6555_58_STOML2_Stomatin_like_protein_2	6555_58_STOML2_Stomatin_like_protein_2	Sex-combined	3	165787389	rs1355538	G	A	0.60153	-0.0635	0.008174	7.931e-15	35338	60.3501
proteins_Ferkingstad	6555_58_STOML2_Stomatin_like_protein_2	6555_58_STOML2_Stomatin_like_protein_2	Sex-combined	7	94481004	rs73216598	C	G	0.01867	0.3708	0.029594	5.154e-36	35352	156.99
proteins_Ferkingstad	6555_58_STOML2_Stomatin_like_protein_2	6555_58_STOML2_Stomatin_like_protein_2	Sex-combined	7	95308945	rs2057681	G	A	0.28541	0.3306	0.008849	1.631e-305	35349	1395.78
proteins_Ferkingstad	6555_58_STOML2_Stomatin_like_protein_2	6555_58_STOML2_Stomatin_like_protein_2	Sex-combined	7	95325384	rs854572	G	C	0.42735	-0.1154	0.008189	4.218e-45	35349	198.587
proteins_Ferkingstad	6555_58_STOML2_Stomatin_like_protein_2	6555_58_STOML2_Stomatin_like_protein_2	Sex-combined	7	95744516	rs10216001	A	G	0.32578	-0.0516	0.008707	3.099e-09	35349	35.1206
proteins_Ferkingstad	6555_58_STOML2_Stomatin_like_protein_2	6555_58_STOML2_Stomatin_like_protein_2	Sex-combined	7	95868646	rs2706869	T	!	0.59461	-0.0603	0.008239	2.501e-13	35348	53.5656
proteins_Ferkingstad	6556_5_ENPP5_ENPP5	6556_5_ENPP5_ENPP5	Sex-combined	20	45852080	rs13041788	A	G	0.58597	-0.0436	0.007428	4.365e-09	35371	34.4532
proteins_Ferkingstad	6556_5_ENPP5_ENPP5	6556_5_ENPP5_ENPP5	Sex-combined	20	62005631	rs2144677	A	G	0.10566	-0.0674	0.012031	2.118e-08	35341	31.3846
proteins_Ferkingstad	6556_5_ENPP5_ENPP5	6556_5_ENPP5_ENPP5	Sex-combined	2	27508073	rs1260326	C	T	0.65868	0.0477	0.007796	9.447e-10	35373	37.4363
proteins_Ferkingstad	6556_5_ENPP5_ENPP5	6556_5_ENPP5_ENPP5	Sex-combined	6	43005481	rs183124343	A	T	0.02908	-0.154	0.024847	5.722e-10	35368	38.4143
proteins_Ferkingstad	6556_5_ENPP5_ENPP5	6556_5_ENPP5_ENPP5	Sex-combined	6	44697379	rs227804	T	C	0.1027	-0.1246	0.013733	1.16e-19	35377	82.32
proteins_Ferkingstad	6556_5_ENPP5_ENPP5	6556_5_ENPP5_ENPP5	Sex-combined	6	45384013	rs115192108	TC	!	0.02271	-0.2151	0.02817	2.243e-14	35362	58.3052
proteins_Ferkingstad	6556_5_ENPP5_ENPP5	6556_5_ENPP5_ENPP5	Sex-combined	6	45570889	rs181098002	A	G	0.0019	-0.5758	0.093706	8.009e-10	35358	37.758
proteins_Ferkingstad	6556_5_ENPP5_ENPP5	6556_5_ENPP5_ENPP5	Sex-combined	6	45807524	rs79693575	A	G	0.00604	0.344	0.055393	5.292e-10	35358	38.5662
proteins_Ferkingstad	6556_5_ENPP5_ENPP5	6556_5_ENPP5_ENPP5	Sex-combined	6	45816527	rs62401884	A	G	0.03821	-0.3683	0.021838	8.105e-64	35358	284.432
proteins_Ferkingstad	6556_5_ENPP5_ENPP5	6556_5_ENPP5_ENPP5	Sex-combined	6	45921980	rs79601106	T	C	0.06784	-0.232	0.016692	6.469e-44	35360	193.179
proteins_Ferkingstad	6556_5_ENPP5_ENPP5	6556_5_ENPP5_ENPP5	Sex-combined	6	46062250	rs6906620	C	A	0.71985	-0.3596	0.006074	0	35357	3505.01
proteins_Ferkingstad	6556_5_ENPP5_ENPP5	6556_5_ENPP5_ENPP5	Sex-combined	6	46728174	rs34405250	G	A	0.20089	-0.2154	0.010399	2.58e-95	35359	429.05
proteins_Ferkingstad	6556_5_ENPP5_ENPP5	6556_5_ENPP5_ENPP5	Sex-combined	6	47118952	rs190931875	C	T	0.00725	0.3142	0.050135	3.678e-10	35355	39.2763
proteins_Ferkingstad	6556_5_ENPP5_ENPP5	6556_5_ENPP5_ENPP5	Sex-combined	6	47301634	rs2281445	T	C	0.13839	0.1468	0.012033	3.121e-34	35355	148.835
proteins_Ferkingstad	6556_5_ENPP5_ENPP5	6556_5_ENPP5_ENPP5	Sex-combined	6	48321973	rs77315792	A	G	0.02801	-0.2214	0.025463	3.468e-18	35360	75.6025
proteins_Ferkingstad	6556_5_ENPP5_ENPP5	6556_5_ENPP5_ENPP5	Sex-combined	6	49686919	rs186973587	A	T	0.0084	-0.5966	0.047445	2.918e-36	35370	158.12
proteins_Ferkingstad	6556_5_ENPP5_ENPP5	6556_5_ENPP5_ENPP5	Sex-combined	6	51511710	rs114601975	G	T	0.03083	0.1348	0.023689	1.267e-08	35371	32.3807
proteins_Ferkingstad	6556_5_ENPP5_ENPP5	6556_5_ENPP5_ENPP5	Sex-combined	6	61184913	rs144116151	G	A	0.00992	-0.2389	0.042458	1.836e-08	35349	31.6602
proteins_Ferkingstad	6556_5_ENPP5_ENPP5	6556_5_ENPP5_ENPP5	Sex-combined	6	61955801	rs115041147	T	C	0.01339	-0.2472	0.037816	6.281e-11	35349	42.7313
proteins_Ferkingstad	6556_5_ENPP5_ENPP5	6556_5_ENPP5_ENPP5	Sex-combined	6	62978462	rs7770561	A	C	0.95855	-0.1286	0.020599	4.292e-10	35349	38.9753
proteins_Ferkingstad	6556_5_ENPP5_ENPP5	6556_5_ENPP5_ENPP5	Sex-combined	6	72084184	rs117865293	T	C	0.03095	-0.1369	0.024099	1.341e-08	35337	32.2707
proteins_Ferkingstad	6556_5_ENPP5_ENPP5	6556_5_ENPP5_ENPP5	Sex-combined	8	11845085	rs709821	C	G	0.25002	0.0585	0.008527	6.876e-12	35377	47.0673
proteins_Ferkingstad	6557_50_LRRC15_LRC15	6557_50_LRRC15_LRC15	Sex-combined	10	17791194	rs2461155	C	T	0.79223	0.0641	0.010286	4.62e-10	35353	38.835
proteins_Ferkingstad	6557_50_LRRC15_LRC15	6557_50_LRRC15_LRC15	Sex-combined	10	17806399	rs565840574	G	A	0.35872	0.0898	0.008695	5.302e-25	35353	106.663
proteins_Ferkingstad	6557_50_LRRC15_LRC15	6557_50_LRRC15_LRC15	Sex-combined	10	17849736	rs71497225	C	G	0.79882	-0.075	0.010387	5.189e-13	35352	52.1365
proteins_Ferkingstad	6557_50_LRRC15_LRC15	6557_50_LRRC15_LRC15	Sex-combined	12	461674	rs7966590	A	!	0.55451	0.0679	0.008344	4.027e-16	35313	66.2203
proteins_Ferkingstad	6557_50_LRRC15_LRC15	6557_50_LRRC15_LRC15	Sex-combined	13	42378009	rs9594738	T	C	0.5644	0.0736	0.008402	1.955e-18	35361	76.7344
proteins_Ferkingstad	6557_50_LRRC15_LRC15	6557_50_LRRC15_LRC15	Sex-combined	18	62387624	rs884205	C	A	0.73506	-0.053	0.009503	2.441e-08	35367	31.105
proteins_Ferkingstad	6557_50_LRRC15_LRC15	6557_50_LRRC15_LRC15	Sex-combined	3	193943619	rs2630231	A	G	0.96402	-0.1403	0.023115	1.281e-09	35358	36.8407
proteins_Ferkingstad	6557_50_LRRC15_LRC15	6557_50_LRRC15_LRC15	Sex-combined	3	194282349	rs73077624	A	T	0.23986	-0.0863	0.009809	1.39e-18	35302	77.4056
proteins_Ferkingstad	6557_50_LRRC15_LRC15	6557_50_LRRC15_LRC15	Sex-combined	3	194343637	rs13077145	C	G	0.26454	0.1196	0.00954	4.669e-36	35301	157.168
proteins_Ferkingstad	6557_50_LRRC15_LRC15	6557_50_LRRC15_LRC15	Sex-combined	3	194366591	rs58182031	A	G	0.11794	0.4608	0.012867	7.177e-281	35300	1282.54
proteins_Ferkingstad	6557_50_LRRC15_LRC15	6557_50_LRRC15_LRC15	Sex-combined	3	194500316	rs60019177	T	C	0.0205	0.1812	0.030033	1.605e-09	35292	36.4015
proteins_Ferkingstad	6557_50_LRRC15_LRC15	6557_50_LRRC15_LRC15	Sex-combined	3	194723370	rs13080926	A	T	0.03492	0.1646	0.022364	1.837e-13	35266	54.1702
proteins_Ferkingstad	6557_50_LRRC15_LRC15	6557_50_LRRC15_LRC15	Sex-combined	3	196854300	rs4916562	C	T	0.62474	-0.0487	0.008696	2.143e-08	35198	31.3631
proteins_Ferkingstad	6557_50_LRRC15_LRC15	6557_50_LRRC15_LRC15	Sex-combined	4	38391654	rs11726170	T	C	0.13062	0.0726	0.012267	3.256e-09	35363	35.0265
proteins_Ferkingstad	6557_50_LRRC15_LRC15	6557_50_LRRC15_LRC15	Sex-combined	8	118965553	rs2062375	C	G	0.5225	0.0587	0.008306	1.581e-12	35362	49.945
proteins_Ferkingstad	6558_5_COLEC10_COL10	6558_5_COLEC10_COL10	Sex-combined	1	196695521	rs10922098	T	C	0.59989	-0.165	0.008173	1.233e-90	35338	407.572
proteins_Ferkingstad	6558_5_COLEC10_COL10	6558_5_COLEC10_COL10	Sex-combined	2	216622986	rs111696008	A	G	0.02443	-0.1958	0.02668	2.155e-13	35359	53.8584
proteins_Ferkingstad	6558_5_COLEC10_COL10	6558_5_COLEC10_COL10	Sex-combined	2	216625740	rs144202860	A	G	0.01274	-0.2003	0.035714	2.041e-08	35359	31.4547
proteins_Ferkingstad	6558_5_COLEC10_COL10	6558_5_COLEC10_COL10	Sex-combined	2	3594771	rs3820897	C	T	0.81367	0.1553	0.010316	3.23e-51	35333	226.631
proteins_Ferkingstad	6558_5_COLEC10_COL10	6558_5_COLEC10_COL10	Sex-combined	3	165666699	rs3863090	T	G	0.11613	0.0814	0.01257	9.44e-11	35338	41.9352
proteins_Ferkingstad	6558_5_COLEC10_COL10	6558_5_COLEC10_COL10	Sex-combined	3	165762312	rs6445035	A	G	0.1904	0.1759	0.010184	7.678e-67	35339	298.329
proteins_Ferkingstad	6558_5_COLEC10_COL10	6558_5_COLEC10_COL10	Sex-combined	3	167190675	rs73169103	T	C	0.03563	0.121	0.021664	2.332e-08	35354	31.1956
proteins_Ferkingstad	6558_5_COLEC10_COL10	6558_5_COLEC10_COL10	Sex-combined	6	31910331	rs6457457	T	C	0.06527	0.1454	0.016236	3.379e-19	35441	80.1993
proteins_Ferkingstad	6558_5_COLEC10_COL10	6558_5_COLEC10_COL10	Sex-combined	6	32006196	rs3891366	A	G	0.15319	0.1308	0.010783	7.293e-34	35440	147.142
proteins_Ferkingstad	6558_5_COLEC10_COL10	6558_5_COLEC10_COL10	Sex-combined	8	119047854	rs7844871	A	C	0.01345	-0.2447	0.034846	2.183e-12	35361	49.3131
proteins_Ferkingstad	6570_1_COL13A1_CODA1	6570_1_COL13A1_CODA1	Sex-combined	1	176723699	rs1995651	AT	!	0.14338	0.0636	0.011457	2.837e-08	35353	30.8157
proteins_Ferkingstad	6570_1_COL13A1_CODA1	6570_1_COL13A1_CODA1	Sex-combined	16	1732963	rs60095937	A	C	0.01857	-0.1867	0.029014	1.236e-10	35321	41.407
proteins_Ferkingstad	6570_1_COL13A1_CODA1	6570_1_COL13A1_CODA1	Sex-combined	16	1967113	rs117272793	T	C	0.03019	-0.172	0.023441	2.174e-13	35319	53.84
proteins_Ferkingstad	6570_1_COL13A1_CODA1	6570_1_COL13A1_CODA1	Sex-combined	16	2023892	rs139482112	C	T	0.01509	-0.2155	0.033205	8.586e-11	35319	42.1199
proteins_Ferkingstad	6570_1_COL13A1_CODA1	6570_1_COL13A1_CODA1	Sex-combined	7	45921046	rs2854746	C	!	0.32531	0.0503	0.008609	5.134e-09	35347	34.1374
proteins_Ferkingstad	6570_1_COL13A1_CODA1	6570_1_COL13A1_CODA1	Sex-combined	7	46713955	rs700752	G	C	0.67253	0.1224	0.008572	2.948e-46	35346	203.891
proteins_Ferkingstad	6571_75_C17orf78_CQ078	6571_75_C17orf78_CQ078	Sex-combined	1	196695521	rs10922098	T	C	0.59989	-0.0708	0.008073	1.787e-18	35338	76.9124
proteins_Ferkingstad	6572_10_LRRTM4_LRRT4	6572_10_LRRTM4_LRRT4	Sex-combined	1	196692375	rs10922094	CATTA	!	0.59845	-0.0614	0.008085	3.1e-14	35339	57.6735
proteins_Ferkingstad	6572_10_LRRTM4_LRRT4	6572_10_LRRTM4_LRRT4	Sex-combined	19	44845920	rs77241309	C	G	0.1002	-0.0896	0.013414	2.398e-11	35368	44.6169
proteins_Ferkingstad	6572_10_LRRTM4_LRRT4	6572_10_LRRTM4_LRRT4	Sex-combined	19	44937272	rs73045691	A	G	0.26022	0.3595	0.007847	0	35368	2098.89
proteins_Ferkingstad	6572_10_LRRTM4_LRRT4	6572_10_LRRTM4_LRRT4	Sex-combined	19	45128472	rs79322367	T	C	0.15552	-0.0791	0.011126	1.164e-12	35371	50.5446
proteins_Ferkingstad	6572_10_LRRTM4_LRRT4	6572_10_LRRTM4_LRRT4	Sex-combined	2	77467668	rs1922804	A	T	0.3135	-0.0534	0.008648	6.621e-10	35348	38.1286
proteins_Ferkingstad	6572_10_LRRTM4_LRRT4	6572_10_LRRTM4_LRRT4	Sex-combined	3	165787389	rs1355538	G	A	0.60153	-0.0636	0.008081	3.543e-15	35338	61.9418
proteins_Ferkingstad	6574_11_FAIM3_FAIM3	6574_11_FAIM3_FAIM3	Sex-combined	10	3876889	rs7918238	A	G	0.56276	-0.0479	0.00852	1.89e-08	35371	31.6076
proteins_Ferkingstad	6574_11_FAIM3_FAIM3	6574_11_FAIM3_FAIM3	Sex-combined	11	123490689	rs735665	A	G	0.16987	0.0839	0.011424	2.071e-13	35361	53.9371
proteins_Ferkingstad	6574_11_FAIM3_FAIM3	6574_11_FAIM3_FAIM3	Sex-combined	1	206913708	rs72758947	G	A	0.16131	-0.1586	0.011544	5.966e-43	35374	188.753
proteins_Ferkingstad	6574_11_FAIM3_FAIM3	6574_11_FAIM3_FAIM3	Sex-combined	12	111427245	rs7310615	G	!	0.62393	-0.0957	0.008758	8.502e-28	35370	119.403
proteins_Ferkingstad	6574_11_FAIM3_FAIM3	6574_11_FAIM3_FAIM3	Sex-combined	12	6384185	rs10849448	G	A	0.71578	0.0525	0.009393	2.281e-08	35380	31.2399
proteins_Ferkingstad	6574_11_FAIM3_FAIM3	6574_11_FAIM3_FAIM3	Sex-combined	13	28029870	rs76428106	C	T	0.01359	0.2153	0.036866	5.217e-09	35363	34.1064
proteins_Ferkingstad	6574_11_FAIM3_FAIM3	6574_11_FAIM3_FAIM3	Sex-combined	14	105648457	rs148393876	A	C	0.07149	0.1046	0.016581	2.82e-10	35099	39.7962
proteins_Ferkingstad	6574_11_FAIM3_FAIM3	6574_11_FAIM3_FAIM3	Sex-combined	14	105731743	rs4328343	A	G	0.67213	0.0707	0.009097	7.716e-15	35098	60.4008
proteins_Ferkingstad	6574_11_FAIM3_FAIM3	6574_11_FAIM3_FAIM3	Sex-combined	16	30762277	rs3812999	TGGGGGGTG	!	0.26424	0.061	0.009603	2.12e-10	35368	40.3502
proteins_Ferkingstad	6574_11_FAIM3_FAIM3	6574_11_FAIM3_FAIM3	Sex-combined	17	39813896	rs9909593	G	A	0.5043	-0.0664	0.00852	6.519e-15	35379	60.7375
proteins_Ferkingstad	6574_11_FAIM3_FAIM3	6574_11_FAIM3_FAIM3	Sex-combined	17	7559652	rs3803800	G	A	0.75801	-0.0575	0.009909	6.517e-09	35374	33.6726
proteins_Ferkingstad	6574_11_FAIM3_FAIM3	6574_11_FAIM3_FAIM3	Sex-combined	2	111461223	rs74932280	T	C	0.19872	0.0649	0.010773	1.696e-09	35343	36.2924
proteins_Ferkingstad	6574_11_FAIM3_FAIM3	6574_11_FAIM3_FAIM3	Sex-combined	22	30075690	rs757024	C	G	0.43058	-0.0622	0.008569	3.917e-13	35366	52.6891
proteins_Ferkingstad	6574_11_FAIM3_FAIM3	6574_11_FAIM3_FAIM3	Sex-combined	22	41898172	rs12166430	G	A	0.11397	-0.0842	0.013451	3.86e-10	35378	39.1846
proteins_Ferkingstad	6574_11_FAIM3_FAIM3	6574_11_FAIM3_FAIM3	Sex-combined	6	30471481	rs2524171	A	G	0.34072	-0.0509	0.008932	1.21e-08	35444	32.4742
proteins_Ferkingstad	6574_11_FAIM3_FAIM3	6574_11_FAIM3_FAIM3	Sex-combined	6	31357118	rs1131156	C	G	0.43469	-0.0779	0.00858	1.092e-19	35440	82.4329
proteins_Ferkingstad	6574_11_FAIM3_FAIM3	6574_11_FAIM3_FAIM3	Sex-combined	6	32542925	rs72853975	A	G	0.11698	-0.0938	0.013075	7.294e-13	35439	51.4662
proteins_Ferkingstad	6574_11_FAIM3_FAIM3	6574_11_FAIM3_FAIM3	Sex-combined	6	33130274	rs3116995	GTTATG	!	0.1799	0.0643	0.011138	7.781e-09	35437	33.3279
proteins_Ferkingstad	6574_11_FAIM3_FAIM3	6574_11_FAIM3_FAIM3	Sex-combined	6	408079	rs1050976	T	C	0.4459	0.0502	0.008598	5.271e-09	35318	34.0889
proteins_Ferkingstad	6574_11_FAIM3_FAIM3	6574_11_FAIM3_FAIM3	Sex-combined	6	484453	rs116446171	G	C	0.02363	0.2016	0.027571	2.629e-13	35315	53.4658
proteins_Ferkingstad	6574_11_FAIM3_FAIM3	6574_11_FAIM3_FAIM3	Sex-combined	7	128940626	rs3807306	T	G	0.50684	0.052	0.00847	8.284e-10	35351	37.6912
proteins_Ferkingstad	6574_11_FAIM3_FAIM3	6574_11_FAIM3_FAIM3	Sex-combined	8	102565637	rs2511713	G	A	0.27719	-0.0661	0.009518	3.785e-12	35359	48.2294
proteins_Ferkingstad	6574_11_FAIM3_FAIM3	6574_11_FAIM3_FAIM3	Sex-combined	9	114854087	rs36118932	T	C	0.22461	0.0592	0.010171	5.877e-09	35362	33.8779
proteins_Ferkingstad	6576_1_ART4_ART4	6576_1_ART4_ART4	Sex-combined	12	13354039	rs79286102	A	G	0.01577	-0.268	0.031801	3.533e-17	35375	71.0212
proteins_Ferkingstad	6576_1_ART4_ART4	6576_1_ART4_ART4	Sex-combined	12	13683107	rs139643910	T	A	0.01513	0.2873	0.032114	3.681e-19	35376	80.0355
proteins_Ferkingstad	6576_1_ART4_ART4	6576_1_ART4_ART4	Sex-combined	12	14263565	rs11055886	T	C	0.19141	0.2055	0.009925	3.146e-95	35366	428.709
proteins_Ferkingstad	6576_1_ART4_ART4	6576_1_ART4_ART4	Sex-combined	12	14757043	rs11056174	T	C	0.12833	0.4426	0.008307	0	35362	2838.8
proteins_Ferkingstad	6576_1_ART4_ART4	6576_1_ART4_ART4	Sex-combined	12	14868147	rs4764130	T	A	0.15801	0.6313	0.007409	0	35365	7260.26
proteins_Ferkingstad	6576_1_ART4_ART4	6576_1_ART4_ART4	Sex-combined	12	15415575	rs7962905	AGG	!	0.61159	0.1033	0.008102	3.129e-37	35361	162.561
proteins_Ferkingstad	6576_1_ART4_ART4	6576_1_ART4_ART4	Sex-combined	12	16079148	rs4763438	A	G	0.52559	0.079	0.0079	1.518e-23	35361	100
proteins_Ferkingstad	6576_1_ART4_ART4	6576_1_ART4_ART4	Sex-combined	12	16317360	rs139901474	G	A	0.00819	-0.2869	0.043548	4.455e-11	35359	43.4035
proteins_Ferkingstad	6576_1_ART4_ART4	6576_1_ART4_ART4	Sex-combined	12	16546316	rs74377925	C	T	0.0201	0.289	0.027931	4.315e-25	35355	107.059
proteins_Ferkingstad	6576_1_ART4_ART4	6576_1_ART4_ART4	Sex-combined	12	17044916	rs56203049	T	A	0.02835	-0.1968	0.023472	5.099e-17	35358	70.2991
proteins_Ferkingstad	6576_1_ART4_ART4	6576_1_ART4_ART4	Sex-combined	12	18445073	rs12300709	A	G	0.01623	0.199	0.031176	1.735e-10	35361	40.7442
proteins_Ferkingstad	6576_1_ART4_ART4	6576_1_ART4_ART4	Sex-combined	3	165787389	rs1355538	G	A	0.60153	-0.0543	0.007213	5.16e-14	35338	56.6719
proteins_Ferkingstad	6577_64_LAMA4_LAMA4	6577_64_LAMA4_LAMA4	Sex-combined	1	196695521	rs10922098	T	C	0.59989	-0.0774	0.008114	1.437e-21	35338	90.9938
proteins_Ferkingstad	6577_64_LAMA4_LAMA4	6577_64_LAMA4_LAMA4	Sex-combined	12	42802980	rs75327431	C	T	0.05347	-0.0961	0.017433	3.534e-08	35361	30.388
proteins_Ferkingstad	6577_64_LAMA4_LAMA4	6577_64_LAMA4_LAMA4	Sex-combined	2	27555300	rs12995461	C	A	0.21643	0.0537	0.009576	2.048e-08	35373	31.4471
proteins_Ferkingstad	6577_64_LAMA4_LAMA4	6577_64_LAMA4_LAMA4	Sex-combined	3	52814191	rs77347777	T	C	0.08722	-0.0908	0.014243	1.827e-10	35351	40.6414
proteins_Ferkingstad	6578_29_TNMD_TNMD	6578_29_TNMD_TNMD	Sex-combined	1	196692375	rs10922094	CATTA	!	0.59845	-0.1523	0.00807	1.902e-79	35339	356.166
proteins_Ferkingstad	6578_29_TNMD_TNMD	6578_29_TNMD_TNMD	Sex-combined	3	165761011	rs1707652	T	C	0.3102	0.0791	0.008552	2.256e-20	35339	85.5495
proteins_Ferkingstad	6578_29_TNMD_TNMD	6578_29_TNMD_TNMD	Sex-combined	6	31910331	rs6457457	T	C	0.06527	0.1236	0.016056	1.383e-14	35441	59.2601
proteins_Ferkingstad	6578_29_TNMD_TNMD	6578_29_TNMD_TNMD	Sex-combined	6	31976816	rs550671	T	C	0.14045	0.1134	0.011383	2.228e-23	35440	99.2459
proteins_Ferkingstad	6578_29_TNMD_TNMD	6578_29_TNMD_TNMD	Sex-combined	6	32487054	rs538958533	A	T	0.09889	0.0713	0.012936	3.554e-08	35439	30.3794
proteins_Ferkingstad	6580_29_PZP_Pregnancy_zone_protein	6580_29_PZP_Pregnancy_zone_protein	Sex-combined	10	63521234	rs7075901	A	C	0.51433	-0.0725	0.007692	4.302e-21	35351	88.8377
proteins_Ferkingstad	6580_29_PZP_Pregnancy_zone_protein	6580_29_PZP_Pregnancy_zone_protein	Sex-combined	12	10139526	rs936963	C	A	0.05289	0.126	0.018064	3.051e-12	35387	48.6534
proteins_Ferkingstad	6580_29_PZP_Pregnancy_zone_protein	6580_29_PZP_Pregnancy_zone_protein	Sex-combined	12	10305891	rs184480457	A	G	0.0223	-0.2296	0.027533	7.478e-17	35388	69.5403
proteins_Ferkingstad	6580_29_PZP_Pregnancy_zone_protein	6580_29_PZP_Pregnancy_zone_protein	Sex-combined	12	10514366	rs117646005	C	T	0.00833	0.2791	0.046695	2.271e-09	35389	35.7255
proteins_Ferkingstad	6580_29_PZP_Pregnancy_zone_protein	6580_29_PZP_Pregnancy_zone_protein	Sex-combined	12	10723458	rs541252019	G	C	0.0147	-0.2857	0.034899	2.69e-16	35387	67.0185
proteins_Ferkingstad	6580_29_PZP_Pregnancy_zone_protein	6580_29_PZP_Pregnancy_zone_protein	Sex-combined	12	10778589	rs117767245	A	G	0.02714	0.1752	0.024906	2.001e-12	35384	49.4835
proteins_Ferkingstad	6580_29_PZP_Pregnancy_zone_protein	6580_29_PZP_Pregnancy_zone_protein	Sex-combined	12	11191498	rs149384503	T	C	0.00799	-0.3093	0.044166	2.502e-12	35377	49.0438
proteins_Ferkingstad	6580_29_PZP_Pregnancy_zone_protein	6580_29_PZP_Pregnancy_zone_protein	Sex-combined	12	11336699	rs140568275	G	A	0.03889	0.1939	0.021419	1.394e-19	35375	81.9516
proteins_Ferkingstad	6580_29_PZP_Pregnancy_zone_protein	6580_29_PZP_Pregnancy_zone_protein	Sex-combined	12	11499448	rs146430848	A	C	0.03682	0.1623	0.021824	1.032e-13	35377	55.3055
proteins_Ferkingstad	6580_29_PZP_Pregnancy_zone_protein	6580_29_PZP_Pregnancy_zone_protein	Sex-combined	12	9859502	rs118001270	C	T	0.03899	0.1311	0.021503	1.082e-09	35386	37.1713
proteins_Ferkingstad	6580_29_PZP_Pregnancy_zone_protein	6580_29_PZP_Pregnancy_zone_protein	Sex-combined	12	9924166	rs117597317	G	C	0.03465	-0.206	0.022622	8.524e-20	35385	82.9225
proteins_Ferkingstad	6580_29_PZP_Pregnancy_zone_protein	6580_29_PZP_Pregnancy_zone_protein	Sex-combined	12	9928460	rs148368473	A	G	0.01478	-0.2192	0.033449	5.633e-11	35385	42.9452
proteins_Ferkingstad	6580_29_PZP_Pregnancy_zone_protein	6580_29_PZP_Pregnancy_zone_protein	Sex-combined	12	9964497	rs144371859	T	G	0.05235	0.2566	0.018387	2.906e-44	35386	194.756
proteins_Ferkingstad	6580_29_PZP_Pregnancy_zone_protein	6580_29_PZP_Pregnancy_zone_protein	Sex-combined	12	9974230	rs76366833	A	C	0.01977	0.2444	0.029898	2.97e-16	35386	66.8218
proteins_Ferkingstad	6580_29_PZP_Pregnancy_zone_protein	6580_29_PZP_Pregnancy_zone_protein	Sex-combined	15	53447229	rs79391862	C	A	0.06536	0.1362	0.015538	1.855e-18	35362	76.8359
proteins_Ferkingstad	6580_29_PZP_Pregnancy_zone_protein	6580_29_PZP_Pregnancy_zone_protein	Sex-combined	17	47514803	rs7222851	C	T	0.42039	-0.0572	0.007786	2.04e-13	35364	53.9714
proteins_Ferkingstad	6580_29_PZP_Pregnancy_zone_protein	6580_29_PZP_Pregnancy_zone_protein	Sex-combined	20	63696229	rs2297441	A	G	0.68105	0.0455	0.008278	3.869e-08	35256	30.2115
proteins_Ferkingstad	6580_29_PZP_Pregnancy_zone_protein	6580_29_PZP_Pregnancy_zone_protein	Sex-combined	3	136085708	rs61791721	A	T	0.23112	-0.0619	0.009174	1.509e-11	35361	45.5264
proteins_Ferkingstad	6580_29_PZP_Pregnancy_zone_protein	6580_29_PZP_Pregnancy_zone_protein	Sex-combined	4	148061127	rs10013413	T	C	0.73548	-0.0486	0.008757	2.859e-08	35362	30.8008
proteins_Ferkingstad	6580_29_PZP_Pregnancy_zone_protein	6580_29_PZP_Pregnancy_zone_protein	Sex-combined	5	132437982	rs62385693	C	T	0.19556	-0.0599	0.009732	7.501e-10	35352	37.8834
proteins_Ferkingstad	6584_1_HRC_SRCH	6584_1_HRC_SRCH	Sex-combined	14	106653145	rs200761996	TATAT	!	0.09793	0.0897	0.013579	3.958e-11	34964	43.6364
proteins_Ferkingstad	6584_1_HRC_SRCH	6584_1_HRC_SRCH	Sex-combined	14	106710965	rs77173504	T	C	0.57941	-0.1099	0.00815	1.908e-41	34968	181.836
proteins_Ferkingstad	6584_1_HRC_SRCH	6584_1_HRC_SRCH	Sex-combined	3	74348841	rs62269916	A	G	0.03471	0.1226	0.021583	1.343e-08	35343	32.2669
proteins_Ferkingstad	6586_19_ADAM11_ADA11	6586_19_ADAM11_ADA11	Sex-combined	10	7555151	rs7901010	C	T	0.29193	-0.0576	0.008887	9.08e-11	35354	42.0082
proteins_Ferkingstad	6586_19_ADAM11_ADA11	6586_19_ADAM11_ADA11	Sex-combined	10	7610458	rs12572683	G	A	0.25642	-0.0812	0.009229	1.391e-18	35352	77.411
proteins_Ferkingstad	6586_19_ADAM11_ADA11	6586_19_ADAM11_ADA11	Sex-combined	10	7653805	rs12763796	G	A	0.7496	0.0941	0.009291	4.156e-24	35356	102.578
proteins_Ferkingstad	6586_19_ADAM11_ADA11	6586_19_ADAM11_ADA11	Sex-combined	19	44908684	rs429358	C	T	0.17407	-0.1238	0.010733	8.786e-31	35368	133.045
proteins_Ferkingstad	6586_19_ADAM11_ADA11	6586_19_ADAM11_ADA11	Sex-combined	2	2741021	rs17441745	T	C	0.01733	-0.169	0.030561	3.204e-08	35311	30.5801
proteins_Ferkingstad	6586_19_ADAM11_ADA11	6586_19_ADAM11_ADA11	Sex-combined	2	3566956	rs4352245	A	G	0.00732	0.4083	0.046389	1.349e-18	35336	77.4691
proteins_Ferkingstad	6586_19_ADAM11_ADA11	6586_19_ADAM11_ADA11	Sex-combined	2	3592552	rs6542680	T	C	0.81638	-0.2554	0.010365	4.681e-134	35332	607.16
proteins_Ferkingstad	6586_19_ADAM11_ADA11	6586_19_ADAM11_ADA11	Sex-combined	2	3627565	rs12475572	T	C	0.55611	-0.047	0.008104	6.657e-09	35336	33.6354
proteins_Ferkingstad	6586_19_ADAM11_ADA11	6586_19_ADAM11_ADA11	Sex-combined	3	165743688	rs1706435	G	A	0.36981	0.0548	0.008333	4.83e-11	35339	43.2472
proteins_Ferkingstad	6587_6_LRFN5_LRFN5	6587_6_LRFN5_LRFN5	Sex-combined	1	196058002	rs1451915	A	C	0.13641	0.0721	0.011599	5.098e-10	35335	38.6393
proteins_Ferkingstad	6587_6_LRFN5_LRFN5	6587_6_LRFN5_LRFN5	Sex-combined	1	196695521	rs10922098	T	C	0.59989	-0.2233	0.008118	1.412e-166	35338	756.623
proteins_Ferkingstad	6587_6_LRFN5_LRFN5	6587_6_LRFN5_LRFN5	Sex-combined	1	198065935	rs7513100	C	T	0.14871	0.0636	0.011222	1.449e-08	35343	32.1199
proteins_Ferkingstad	6587_6_LRFN5_LRFN5	6587_6_LRFN5_LRFN5	Sex-combined	19	6713251	rs1047286	A	G	0.24066	-0.0768	0.009344	2.056e-16	35372	67.5549
proteins_Ferkingstad	6587_6_LRFN5_LRFN5	6587_6_LRFN5_LRFN5	Sex-combined	2	27532958	rs4665987	A	!	0.21292	0.054	0.009684	2.455e-08	35373	31.0941
proteins_Ferkingstad	6587_6_LRFN5_LRFN5	6587_6_LRFN5_LRFN5	Sex-combined	3	165761011	rs1707652	T	C	0.3102	0.1052	0.008617	2.811e-34	35339	149.046
proteins_Ferkingstad	6587_6_LRFN5_LRFN5	6587_6_LRFN5_LRFN5	Sex-combined	6	31910331	rs6457457	T	C	0.06527	0.1605	0.01618	3.411e-23	35441	98.3995
proteins_Ferkingstad	6587_6_LRFN5_LRFN5	6587_6_LRFN5_LRFN5	Sex-combined	6	31976816	rs550671	T	C	0.14045	0.1595	0.011473	6.099e-44	35440	193.271
proteins_Ferkingstad	6587_6_LRFN5_LRFN5	6587_6_LRFN5_LRFN5	Sex-combined	6	32487054	rs538958533	A	T	0.09889	0.088	0.013054	1.573e-11	35439	45.4442
proteins_Ferkingstad	6593_5_GALNT3_GALT3	6593_5_GALNT3_GALT3	Sex-combined	1	196695521	rs10922098	T	C	0.59989	-0.0596	0.008109	1.985e-13	35338	54.0204
proteins_Ferkingstad	6594_64_SAYSD1_SMDC1	6594_64_SAYSD1_SMDC1	Sex-combined	1	196695521	rs10922098	T	C	0.59989	-0.1256	0.008079	1.697e-54	35338	241.693
proteins_Ferkingstad	6594_64_SAYSD1_SMDC1	6594_64_SAYSD1_SMDC1	Sex-combined	3	165787389	rs1355538	G	A	0.60153	-0.0476	0.008088	3.968e-09	35338	34.6363
proteins_Ferkingstad	6594_64_SAYSD1_SMDC1	6594_64_SAYSD1_SMDC1	Sex-combined	6	31967534	rs453821	T	C	0.13894	0.0861	0.011421	4.739e-14	35441	56.8327
proteins_Ferkingstad	6597_24_FAM174A_TM157	6597_24_FAM174A_TM157	Sex-combined	10	85756870	rs74611276	G	A	0.0305	-0.176	0.024134	3.043e-13	35365	53.1823
proteins_Ferkingstad	6597_24_FAM174A_TM157	6597_24_FAM174A_TM157	Sex-combined	10	86130155	rs112291863	C	T	0.01928	-0.2244	0.030247	1.181e-13	35364	55.0403
proteins_Ferkingstad	6597_24_FAM174A_TM157	6597_24_FAM174A_TM157	Sex-combined	10	87642396	rs141857316	T	A	0.02789	-0.2239	0.025075	4.29e-19	35358	79.7308
proteins_Ferkingstad	6597_24_FAM174A_TM157	6597_24_FAM174A_TM157	Sex-combined	10	88158549	rs78932638	C	T	0.03278	-0.2659	0.023173	1.767e-30	35356	131.666
proteins_Ferkingstad	6597_24_FAM174A_TM157	6597_24_FAM174A_TM157	Sex-combined	10	88247185	rs139873289	C	G	0.01092	-0.5071	0.040695	1.218e-35	35355	155.276
proteins_Ferkingstad	6597_24_FAM174A_TM157	6597_24_FAM174A_TM157	Sex-combined	10	88451781	rs117342095	C	T	0.03742	-0.1641	0.022028	9.354e-14	35357	55.4967
proteins_Ferkingstad	6597_24_FAM174A_TM157	6597_24_FAM174A_TM157	Sex-combined	10	88672181	rs12254574	A	G	0.08697	-0.6177	0.012385	0	35357	2487.5
proteins_Ferkingstad	6597_24_FAM174A_TM157	6597_24_FAM174A_TM157	Sex-combined	10	88778900	rs61854006	C	A	0.04567	-0.1391	0.019587	1.232e-12	35357	50.4334
proteins_Ferkingstad	6597_24_FAM174A_TM157	6597_24_FAM174A_TM157	Sex-combined	10	89139988	rs77835145	A	C	0.03517	-0.189	0.022305	2.384e-17	35355	71.7991
proteins_Ferkingstad	6597_24_FAM174A_TM157	6597_24_FAM174A_TM157	Sex-combined	10	89871489	rs4933164	G	A	0.97452	0.2559	0.026206	1.592e-22	35360	95.354
proteins_Ferkingstad	6597_24_FAM174A_TM157	6597_24_FAM174A_TM157	Sex-combined	11	61202738	rs182411787	G	A	0.38449	0.0619	0.008339	1.146e-13	35363	55.1002
proteins_Ferkingstad	6597_24_FAM174A_TM157	6597_24_FAM174A_TM157	Sex-combined	1	196695521	rs10922098	T	C	0.59989	-0.0952	0.00827	1.155e-30	35338	132.514
proteins_Ferkingstad	6597_24_FAM174A_TM157	6597_24_FAM174A_TM157	Sex-combined	3	165743688	rs1706435	G	A	0.36981	0.0658	0.008396	4.602e-15	35339	61.4196
proteins_Ferkingstad	6597_24_FAM174A_TM157	6597_24_FAM174A_TM157	Sex-combined	6	32407575	rs9268494	C	!	0.28406	0.0547	0.009008	1.258e-09	35439	36.8738
proteins_Ferkingstad	6599_5_APCDD1_APCD1	6599_5_APCDD1_APCD1	Sex-combined	1	196702851	rs368465	C	T	0.60039	-0.1074	0.008092	3.372e-40	35339	176.156
proteins_Ferkingstad	6599_5_APCDD1_APCD1	6599_5_APCDD1_APCD1	Sex-combined	3	165730789	rs9864801	TAGAGAG	!	0.58064	-0.0568	0.00804	1.608e-12	35339	49.9097
proteins_Ferkingstad	6599_5_APCDD1_APCD1	6599_5_APCDD1_APCD1	Sex-combined	6	32008772	rs28573154	A	G	0.145	0.0883	0.011063	1.449e-15	35440	63.7053
proteins_Ferkingstad	6599_5_APCDD1_APCD1	6599_5_APCDD1_APCD1	Sex-combined	6	32371209	rs2073044	T	C	0.26489	0.0577	0.008999	1.437e-10	35438	41.1115
proteins_Ferkingstad	6600_70_RELL2_RELL2	6600_70_RELL2_RELL2	Sex-combined	1	196695521	rs10922098	T	C	0.59989	-0.1377	0.008043	1.063e-65	35338	293.111
proteins_Ferkingstad	6600_70_RELL2_RELL2	6600_70_RELL2_RELL2	Sex-combined	22	22162605	rs2073453	T	C	0.3832	-0.0995	0.008174	4.343e-34	35364	148.176
proteins_Ferkingstad	6600_70_RELL2_RELL2	6600_70_RELL2_RELL2	Sex-combined	3	165761011	rs1707652	T	C	0.3102	0.0696	0.008513	2.933e-16	35339	66.8426
proteins_Ferkingstad	6600_70_RELL2_RELL2	6600_70_RELL2_RELL2	Sex-combined	6	31910331	rs6457457	T	C	0.06527	0.0947	0.015984	3.129e-09	35441	35.1018
proteins_Ferkingstad	6600_70_RELL2_RELL2	6600_70_RELL2_RELL2	Sex-combined	6	32006196	rs3891366	A	G	0.15319	0.0827	0.01062	6.849e-15	35440	60.6404
proteins_Ferkingstad	6603_18_KAL1_KALM	6603_18_KAL1_KALM	Sex-combined	14	105625644	rs4983479	CGGGTGAGGAGACAGATGGGGCATG	!	0.59598	-0.0773	0.00847	7.116e-20	35098	83.2899
proteins_Ferkingstad	6603_18_KAL1_KALM	6603_18_KAL1_KALM	Sex-combined	17	28367840	rs704	A	G	0.50811	0.0486	0.008116	2.119e-09	35360	35.8582
proteins_Ferkingstad	6603_18_KAL1_KALM	6603_18_KAL1_KALM	Sex-combined	3	185834008	rs145054399	TAAAAAGAAAGAA	!	0.0382	0.1195	0.021485	2.666e-08	35356	30.9361
proteins_Ferkingstad	6603_18_KAL1_KALM	6603_18_KAL1_KALM	Sex-combined	3	186461425	rs115025911	A	T	0.02013	0.4503	0.030162	2.119e-50	35366	222.886
proteins_Ferkingstad	6603_18_KAL1_KALM	6603_18_KAL1_KALM	Sex-combined	3	186676249	rs16860992	C	G	0.16042	0.4327	0.009241	0	35368	2192.48
proteins_Ferkingstad	6603_18_KAL1_KALM	6603_18_KAL1_KALM	Sex-combined	3	186748941	rs13078993	A	G	0.3971	0.1372	0.008433	1.618e-59	35366	264.694
proteins_Ferkingstad	6603_18_KAL1_KALM	6603_18_KAL1_KALM	Sex-combined	3	187226101	rs12487320	T	!	0.00145	0.865	0.104052	9.319e-17	35370	69.1085
proteins_Ferkingstad	6603_18_KAL1_KALM	6603_18_KAL1_KALM	Sex-combined	3	187418479	rs6782315	GAGAAAAAAACAAACAACCC	!	0.91136	-0.0947	0.014837	1.741e-10	35367	40.7388
proteins_Ferkingstad	6604_59_NDNF_CD031	6604_59_NDNF_CD031	Sex-combined	1	196695521	rs10922098	T	C	0.59989	-0.1271	0.008147	7.112e-55	35338	243.386
proteins_Ferkingstad	6604_59_NDNF_CD031	6604_59_NDNF_CD031	Sex-combined	3	165787389	rs1355538	G	A	0.60153	-0.0581	0.008151	1.016e-12	35338	50.8078
proteins_Ferkingstad	6604_59_NDNF_CD031	6604_59_NDNF_CD031	Sex-combined	6	31910331	rs6457457	T	C	0.06527	0.1127	0.016176	3.233e-12	35441	48.5406
proteins_Ferkingstad	6604_59_NDNF_CD031	6604_59_NDNF_CD031	Sex-combined	6	31964400	rs444921	T	C	0.13897	0.1104	0.011512	8.799e-22	35441	91.968
proteins_Ferkingstad	6604_59_NDNF_CD031	6604_59_NDNF_CD031	Sex-combined	6	32487054	rs538958533	A	T	0.09889	0.0727	0.01303	2.412e-08	35439	31.1301
proteins_Ferkingstad	6605_17_IGFALS_IGFALS	6605_17_IGFALS_IGFALS	Sex-combined	16	1157141	rs191609731	A	G	0.01727	-0.2813	0.031617	5.736e-19	35310	79.1586
proteins_Ferkingstad	6605_17_IGFALS_IGFALS	6605_17_IGFALS_IGFALS	Sex-combined	16	1177272	rs77971956	G	A	0.00657	-0.8547	0.051055	6.61e-63	35312	280.253
proteins_Ferkingstad	6605_17_IGFALS_IGFALS	6605_17_IGFALS_IGFALS	Sex-combined	16	1503268	rs4786194	T	C	0.02263	-0.3137	0.027127	6.253e-31	35316	133.729
proteins_Ferkingstad	6605_17_IGFALS_IGFALS	6605_17_IGFALS_IGFALS	Sex-combined	16	1793815	rs35391516	A	G	0.08526	0.2104	0.014761	4.26e-46	35321	203.17
proteins_Ferkingstad	6605_17_IGFALS_IGFALS	6605_17_IGFALS_IGFALS	Sex-combined	16	2679949	rs35801822	G	A	0.08824	-0.0901	0.014374	3.649e-10	35318	39.2911
proteins_Ferkingstad	6605_17_IGFALS_IGFALS	6605_17_IGFALS_IGFALS	Sex-combined	16	3275320	rs184995649	TTGGC	!	0.02066	-0.2888	0.029446	1.044e-22	35340	96.1926
proteins_Ferkingstad	6605_17_IGFALS_IGFALS	6605_17_IGFALS_IGFALS	Sex-combined	16	3729593	rs61754523	T	C	0.02138	-0.2312	0.028222	2.564e-16	35353	67.112
proteins_Ferkingstad	6605_17_IGFALS_IGFALS	6605_17_IGFALS_IGFALS	Sex-combined	22	43931393	rs12484700	G	A	0.17002	-0.0667	0.010885	8.915e-10	35372	37.5487
proteins_Ferkingstad	6605_17_IGFALS_IGFALS	6605_17_IGFALS_IGFALS	Sex-combined	3	172556442	rs574044675	C	A	0.01621	0.1913	0.032052	2.396e-09	35354	35.6221
proteins_Ferkingstad	6605_17_IGFALS_IGFALS	6605_17_IGFALS_IGFALS	Sex-combined	3	186678827	rs1863622	C	T	0.23639	0.0789	0.009542	1.357e-16	35368	68.3715
proteins_Ferkingstad	6605_17_IGFALS_IGFALS	6605_17_IGFALS_IGFALS	Sex-combined	4	99178356	rs4699726	C	T	0.54892	0.0517	0.008219	3.172e-10	35344	39.5679
proteins_Ferkingstad	6605_17_IGFALS_IGFALS	6605_17_IGFALS_IGFALS	Sex-combined	7	45921046	rs2854746	C	!	0.32531	0.1601	0.008692	9.143e-76	35347	339.268
proteins_Ferkingstad	6605_17_IGFALS_IGFALS	6605_17_IGFALS_IGFALS	Sex-combined	7	46718706	rs856557	AAA	!	0.22442	0.055	0.009825	2.169e-08	35346	31.3372
proteins_Ferkingstad	6606_61_KISS1_KISS1	6606_61_KISS1_KISS1	Sex-combined	1	55972774	rs72673550	C	A	0.0119	0.4476	0.035409	1.255e-36	35365	159.791
proteins_Ferkingstad	6606_61_KISS1_KISS1	6606_61_KISS1_KISS1	Sex-combined	1	56838999	rs113272037	T	C	0.02629	-0.1806	0.023772	3.029e-14	35366	57.717
proteins_Ferkingstad	6606_61_KISS1_KISS1	6606_61_KISS1_KISS1	Sex-combined	1	56848587	rs530689501	C	T	0.02174	-0.2047	0.027452	8.882e-14	35369	55.6016
proteins_Ferkingstad	6606_61_KISS1_KISS1	6606_61_KISS1_KISS1	Sex-combined	1	56920602	rs713452	C	T	0.29838	0.301	0.008228	5.897e-293	35369	1338.27
proteins_Ferkingstad	6606_61_KISS1_KISS1	6606_61_KISS1_KISS1	Sex-combined	1	56956838	rs12067507	T	C	0.05177	0.6392	0.017456	1.45e-293	35371	1340.86
proteins_Ferkingstad	6606_61_KISS1_KISS1	6606_61_KISS1_KISS1	Sex-combined	1	57020969	rs116094092	C	T	0.01767	0.3283	0.02866	2.216e-30	35371	131.217
proteins_Ferkingstad	6606_61_KISS1_KISS1	6606_61_KISS1_KISS1	Sex-combined	1	57134542	rs12133084	C	G	0.01163	0.2442	0.036442	2.068e-11	35368	44.9042
proteins_Ferkingstad	6606_61_KISS1_KISS1	6606_61_KISS1_KISS1	Sex-combined	1	57377521	rs17457811	G	A	0.03094	0.1463	0.021717	1.621e-11	35369	45.3826
proteins_Ferkingstad	6606_61_KISS1_KISS1	6606_61_KISS1_KISS1	Sex-combined	17	64931291	rs71377796	AGTACC	!	0.02198	0.3278	0.028378	7.274e-31	35360	133.43
proteins_Ferkingstad	6606_61_KISS1_KISS1	6606_61_KISS1_KISS1	Sex-combined	17	65050690	rs77675516	T	C	0.08574	0.109	0.014497	5.529e-14	35362	56.5323
proteins_Ferkingstad	6606_61_KISS1_KISS1	6606_61_KISS1_KISS1	Sex-combined	17	65337023	rs143754707	A	G	0.00931	0.5672	0.041598	2.469e-42	35360	185.921
proteins_Ferkingstad	6606_61_KISS1_KISS1	6606_61_KISS1_KISS1	Sex-combined	17	65729867	rs143861984	T	C	0.06364	0.6534	0.011794	0	35371	3069.28
proteins_Ferkingstad	6606_61_KISS1_KISS1	6606_61_KISS1_KISS1	Sex-combined	17	65943063	rs112801214	C	T	0.01995	0.7078	0.028546	1.005e-135	35370	614.795
proteins_Ferkingstad	6606_61_KISS1_KISS1	6606_61_KISS1_KISS1	Sex-combined	17	65970676	rs144746382	GCATATCACACATATGCATATTACATGCATACACATG	!	0.01673	0.9027	0.030945	4.554e-187	35370	850.954
proteins_Ferkingstad	6606_61_KISS1_KISS1	6606_61_KISS1_KISS1	Sex-combined	17	66131673	rs7212476	A	G	0.04498	-0.1221	0.019436	3.34e-10	35370	39.4655
proteins_Ferkingstad	6606_61_KISS1_KISS1	6606_61_KISS1_KISS1	Sex-combined	17	66338738	rs744214	A	G	0.26029	0.1283	0.00921	4.153e-44	35366	194.059
proteins_Ferkingstad	6606_61_KISS1_KISS1	6606_61_KISS1_KISS1	Sex-combined	17	66795718	rs56884788	C	G	0.02673	0.2876	0.025323	6.832e-30	35365	128.987
proteins_Ferkingstad	6606_61_KISS1_KISS1	6606_61_KISS1_KISS1	Sex-combined	17	67007202	rs118020655	T	A	0.04132	0.295	0.020903	3.155e-45	35367	199.171
proteins_Ferkingstad	6606_61_KISS1_KISS1	6606_61_KISS1_KISS1	Sex-combined	9	136451014	rs138772443	A	G	0.02385	0.1507	0.024683	1.026e-09	35275	37.2761
proteins_Ferkingstad	6606_61_KISS1_KISS1	6606_61_KISS1_KISS1	Sex-combined	9	136946407	rs908830	C	T	0.94912	-0.2834	0.01704	4.137e-62	35260	276.605
proteins_Ferkingstad	6609_22_CNP_CN37	6609_22_CNP_CN37	Sex-combined	11	198986	rs4980320	C	T	0.46986	0.0484	0.008142	2.778e-09	35352	35.3369
proteins_Ferkingstad	6609_22_CNP_CN37	6609_22_CNP_CN37	Sex-combined	17	41971811	rs12602950	A	G	0.70312	0.0805	0.008868	1.114e-19	35386	82.4025
proteins_Ferkingstad	6609_22_CNP_CN37	6609_22_CNP_CN37	Sex-combined	7	106676033	rs342200	A	!	0.42559	-0.0541	0.008183	3.807e-11	35357	43.7088
proteins_Ferkingstad	6611_8_KDELC1_KDEL1	6611_8_KDELC1_KDEL1	Sex-combined	11	12148937	rs11022212	C	T	0.16298	-0.0598	0.010689	2.21e-08	35375	31.2988
proteins_Ferkingstad	6611_8_KDELC1_KDEL1	6611_8_KDELC1_KDEL1	Sex-combined	1	196695521	rs10922098	T	C	0.59989	-0.1518	0.008008	3.958e-80	35338	359.332
proteins_Ferkingstad	6611_8_KDELC1_KDEL1	6611_8_KDELC1_KDEL1	Sex-combined	19	6721618	rs11569393	ATTTTTTTTTCC	!	0.54314	-0.0462	0.007949	6.181e-09	35372	33.7799
proteins_Ferkingstad	6611_8_KDELC1_KDEL1	6611_8_KDELC1_KDEL1	Sex-combined	3	165768357	rs11720167	G	T	0.19032	0.0823	0.009992	1.771e-16	35339	67.8414
proteins_Ferkingstad	6611_8_KDELC1_KDEL1	6611_8_KDELC1_KDEL1	Sex-combined	6	31904575	rs1265941	C	A	0.07271	0.1008	0.015123	2.637e-11	35441	44.4268
proteins_Ferkingstad	6611_8_KDELC1_KDEL1	6611_8_KDELC1_KDEL1	Sex-combined	6	31967534	rs453821	T	C	0.13894	0.1208	0.011321	1.405e-26	35441	113.858
proteins_Ferkingstad	6612_90_BRICD5_CP079	6612_90_BRICD5_CP079	Sex-combined	22	37633716	rs12710562	G	A	0.18323	0.1294	0.010303	3.552e-36	35369	157.74
proteins_Ferkingstad	6612_90_BRICD5_CP079	6612_90_BRICD5_CP079	Sex-combined	22	37636704	rs59502684	C	T	0.0798	-0.1146	0.014801	9.717e-15	35369	59.9497
proteins_Ferkingstad	6612_90_BRICD5_CP079	6612_90_BRICD5_CP079	Sex-combined	3	56815721	rs1354034	C	T	0.61881	0.0751	0.008211	5.869e-20	35356	83.6542
proteins_Ferkingstad	6617_12_FCRL6_FCRL6	6617_12_FCRL6_FCRL6	Sex-combined	1	152992214	rs115041442	T	C	0.02598	-0.1441	0.025572	1.75e-08	35362	31.754
proteins_Ferkingstad	6617_12_FCRL6_FCRL6	6617_12_FCRL6_FCRL6	Sex-combined	1	159814043	rs11585836	C	T	0.17977	-0.1527	0.010533	1.261e-47	35349	210.172
proteins_Ferkingstad	6617_12_FCRL6_FCRL6	6617_12_FCRL6_FCRL6	Sex-combined	1	196695521	rs10922098	T	C	0.59989	-0.1696	0.008158	5.349e-96	35338	432.2
proteins_Ferkingstad	6617_12_FCRL6_FCRL6	6617_12_FCRL6_FCRL6	Sex-combined	19	6716268	rs11569415	A	G	0.24276	-0.0577	0.009304	5.597e-10	35372	38.4603
proteins_Ferkingstad	6617_12_FCRL6_FCRL6	6617_12_FCRL6_FCRL6	Sex-combined	3	165767231	rs2686395	C	T	0.6899	-0.0796	0.008632	2.924e-20	35339	85.0361
proteins_Ferkingstad	6617_12_FCRL6_FCRL6	6617_12_FCRL6_FCRL6	Sex-combined	6	31741572	rs1144709	T	C	0.22926	0.0566	0.009523	2.79e-09	35439	35.3252
proteins_Ferkingstad	6617_12_FCRL6_FCRL6	6617_12_FCRL6_FCRL6	Sex-combined	6	31910331	rs6457457	T	C	0.06527	0.1606	0.016195	3.53e-23	35441	98.3398
proteins_Ferkingstad	6617_12_FCRL6_FCRL6	6617_12_FCRL6_FCRL6	Sex-combined	6	32008772	rs28573154	A	G	0.145	0.1392	0.011143	8.267e-36	35440	156.054
proteins_Ferkingstad	6617_12_FCRL6_FCRL6	6617_12_FCRL6_FCRL6	Sex-combined	6	32542464	rs563096139	T	C	0.06657	0.1084	0.016139	1.86e-11	35439	45.1134
proteins_Ferkingstad	6620_82_LINGO1_LIGO1	6620_82_LINGO1_LIGO1	Sex-combined	10	17769101	rs545652852	A	G	0.1363	0.0819	0.012008	9.081e-12	35355	46.5186
proteins_Ferkingstad	6620_82_LINGO1_LIGO1	6620_82_LINGO1_LIGO1	Sex-combined	10	17821038	rs2477642	C	T	0.56148	0.0688	0.008261	8.184e-17	35351	69.3604
proteins_Ferkingstad	6620_82_LINGO1_LIGO1	6620_82_LINGO1_LIGO1	Sex-combined	10	17867728	rs372060974	T	C	0.69256	-0.0531	0.008856	2.025e-09	35353	35.9512
proteins_Ferkingstad	6620_82_LINGO1_LIGO1	6620_82_LINGO1_LIGO1	Sex-combined	10	76127195	rs10762694	A	C	0.20953	0.0801	0.010106	2.267e-15	35367	62.8212
proteins_Ferkingstad	6620_82_LINGO1_LIGO1	6620_82_LINGO1_LIGO1	Sex-combined	1	196695521	rs10922098	T	C	0.59989	-0.1275	0.008342	9.829e-53	35338	233.604
proteins_Ferkingstad	6620_82_LINGO1_LIGO1	6620_82_LINGO1_LIGO1	Sex-combined	12	482134	rs215226	G	A	0.41752	0.0534	0.008326	1.424e-10	35311	41.1348
proteins_Ferkingstad	6620_82_LINGO1_LIGO1	6620_82_LINGO1_LIGO1	Sex-combined	1	47496106	rs10158500	CC	!	0.80467	0.0795	0.010392	2.008e-14	35368	58.5243
proteins_Ferkingstad	6620_82_LINGO1_LIGO1	6620_82_LINGO1_LIGO1	Sex-combined	15	77520745	rs62009067	C	A	0.30299	0.0864	0.008862	1.86e-22	35362	95.0526
proteins_Ferkingstad	6620_82_LINGO1_LIGO1	6620_82_LINGO1_LIGO1	Sex-combined	15	77763350	rs12908030	C	T	0.48482	0.0463	0.00816	1.394e-08	35360	32.1945
proteins_Ferkingstad	6620_82_LINGO1_LIGO1	6620_82_LINGO1_LIGO1	Sex-combined	1	87428680	rs17423152	C	T	0.07262	0.0868	0.01574	3.498e-08	35340	30.4109
proteins_Ferkingstad	6620_82_LINGO1_LIGO1	6620_82_LINGO1_LIGO1	Sex-combined	22	39492769	rs1033415	G	A	0.58452	0.0577	0.008308	3.78e-12	35368	48.2346
proteins_Ferkingstad	6620_82_LINGO1_LIGO1	6620_82_LINGO1_LIGO1	Sex-combined	3	165743688	rs1706435	G	A	0.36981	0.0684	0.008452	5.835e-16	35339	65.4928
proteins_Ferkingstad	6620_82_LINGO1_LIGO1	6620_82_LINGO1_LIGO1	Sex-combined	4	81220740	rs1467206	T	C	0.27093	0.0604	0.009231	6.013e-11	35354	42.8131
proteins_Ferkingstad	6620_82_LINGO1_LIGO1	6620_82_LINGO1_LIGO1	Sex-combined	6	119262615	rs11153801	A	C	0.80228	0.0581	0.010248	1.431e-08	35354	32.1421
proteins_Ferkingstad	6620_82_LINGO1_LIGO1	6620_82_LINGO1_LIGO1	Sex-combined	6	32008772	rs28573154	A	G	0.145	0.0848	0.011387	9.543e-14	35440	55.4591
proteins_Ferkingstad	6620_82_LINGO1_LIGO1	6620_82_LINGO1_LIGO1	Sex-combined	6	3640269	rs7756673	C	!	0.02645	0.1693	0.025736	4.758e-11	35388	43.2745
proteins_Ferkingstad	6620_82_LINGO1_LIGO1	6620_82_LINGO1_LIGO1	Sex-combined	6	95634708	rs9387890	C	A	0.87842	-0.0835	0.012523	2.599e-11	35343	44.4586
proteins_Ferkingstad	6621_10_RLN2_REL2	6621_10_RLN2_REL2	Sex-combined	1	196695521	rs10922098	T	C	0.59989	-0.1602	0.008113	8.795e-87	35338	389.908
proteins_Ferkingstad	6621_10_RLN2_REL2	6621_10_RLN2_REL2	Sex-combined	19	6713251	rs1047286	A	G	0.24066	-0.0592	0.009317	2.098e-10	35372	40.373
proteins_Ferkingstad	6621_10_RLN2_REL2	6621_10_RLN2_REL2	Sex-combined	3	165762312	rs6445035	A	G	0.1904	0.1349	0.010112	1.335e-40	35339	177.971
proteins_Ferkingstad	6621_10_RLN2_REL2	6621_10_RLN2_REL2	Sex-combined	6	31411614	rs3828879	T	C	0.14779	0.0627	0.011163	1.943e-08	35439	31.5481
proteins_Ferkingstad	6621_10_RLN2_REL2	6621_10_RLN2_REL2	Sex-combined	6	31904575	rs1265941	C	A	0.07271	0.1466	0.015317	1.06e-21	35441	91.6053
proteins_Ferkingstad	6621_10_RLN2_REL2	6621_10_RLN2_REL2	Sex-combined	6	31967534	rs453821	T	C	0.13894	0.1671	0.011461	3.743e-48	35441	212.573
proteins_Ferkingstad	6621_10_RLN2_REL2	6621_10_RLN2_REL2	Sex-combined	6	32487054	rs538958533	A	T	0.09889	0.1014	0.012996	6.082e-15	35439	60.8775
proteins_Ferkingstad	6622_90_APLN_APEL	6622_90_APLN_APEL	Sex-combined	1	196695521	rs10922098	T	C	0.59989	-0.0761	0.008186	1.455e-20	35338	86.4223
proteins_Ferkingstad	6622_90_APLN_APEL	6622_90_APLN_APEL	Sex-combined	13	45897526	rs2806894	T	C	0.7161	-0.0498	0.008895	2.164e-08	35360	31.3449
proteins_Ferkingstad	6622_90_APLN_APEL	6622_90_APLN_APEL	Sex-combined	13	46068729	rs9562634	A	C	0.34012	0.1771	0.008471	4.595e-97	35361	437.087
proteins_Ferkingstad	6622_90_APLN_APEL	6622_90_APLN_APEL	Sex-combined	6	32054075	rs9469077	G	A	0.08952	0.0778	0.014166	3.975e-08	35441	30.1623
proteins_Ferkingstad	6624_94_WNT11_WNT11	6624_94_WNT11_WNT11	Sex-combined	1	196695521	rs10922098	T	C	0.59989	-0.1414	0.008112	4.744e-68	35338	303.839
proteins_Ferkingstad	6624_94_WNT11_WNT11	6624_94_WNT11_WNT11	Sex-combined	3	165743688	rs1706435	G	A	0.36981	0.0725	0.00823	1.26e-18	35339	77.6026
proteins_Ferkingstad	6624_94_WNT11_WNT11	6624_94_WNT11_WNT11	Sex-combined	6	31910331	rs6457457	T	C	0.06527	0.1059	0.016113	4.952e-11	35441	43.1956
proteins_Ferkingstad	6624_94_WNT11_WNT11	6624_94_WNT11_WNT11	Sex-combined	6	32010061	rs200995579	T	G	0.1274	0.111	0.01228	1.582e-19	35440	81.7051
proteins_Ferkingstad	6625_31_ATAD1_ATAD1	6625_31_ATAD1_ATAD1	Sex-combined	6	35723863	rs4236047	T	C	0.6936	-0.1687	0.008684	4.592e-84	35352	377.39
proteins_Ferkingstad	6626_81_CHST12_CHSTC	6626_81_CHST12_CHSTC	Sex-combined	1	196695521	rs10922098	T	C	0.59989	-0.0675	0.008292	3.931e-16	35338	66.2657
proteins_Ferkingstad	6626_81_CHST12_CHSTC	6626_81_CHST12_CHSTC	Sex-combined	12	111446804	rs3184504	C	T	0.62138	-0.0572	0.008378	8.668e-12	35371	46.6135
proteins_Ferkingstad	6626_81_CHST12_CHSTC	6626_81_CHST12_CHSTC	Sex-combined	17	28367840	rs704	A	G	0.50811	0.0485	0.008114	2.267e-09	35360	35.7284
proteins_Ferkingstad	6626_81_CHST12_CHSTC	6626_81_CHST12_CHSTC	Sex-combined	2	216622986	rs111696008	A	G	0.02443	0.167	0.026954	5.804e-10	35359	38.3872
proteins_Ferkingstad	6626_81_CHST12_CHSTC	6626_81_CHST12_CHSTC	Sex-combined	3	165771936	rs17713196	T	C	0.1903	-0.1805	0.010294	7.815e-69	35339	307.458
proteins_Ferkingstad	6626_81_CHST12_CHSTC	6626_81_CHST12_CHSTC	Sex-combined	6	31380021	rs4713460	A	G	0.29477	0.0486	0.008893	4.635e-08	35440	29.8659
proteins_Ferkingstad	6626_81_CHST12_CHSTC	6626_81_CHST12_CHSTC	Sex-combined	7	1741786	rs4720987	C	T	0.97932	-0.188	0.029131	1.092e-10	35325	41.649
proteins_Ferkingstad	6626_81_CHST12_CHSTC	6626_81_CHST12_CHSTC	Sex-combined	7	2357003	rs6952433	G	A	0.78617	-0.2047	0.009862	1.051e-95	35334	430.83
proteins_Ferkingstad	6626_81_CHST12_CHSTC	6626_81_CHST12_CHSTC	Sex-combined	9	133279427	rs635634	C	T	0.87005	-0.1921	0.012054	3.498e-57	35371	253.976
proteins_Ferkingstad	6627_25_PNLIPRP1_LIPR1	6627_25_PNLIPRP1_LIPR1	Sex-combined	10	115073926	rs111871876	C	T	0.04746	0.1321	0.019569	1.475e-11	35381	45.5689
proteins_Ferkingstad	6627_25_PNLIPRP1_LIPR1	6627_25_PNLIPRP1_LIPR1	Sex-combined	10	116539194	rs12249434	T	C	0.07689	0.1357	0.015393	1.192e-18	35376	77.7165
proteins_Ferkingstad	6627_25_PNLIPRP1_LIPR1	6627_25_PNLIPRP1_LIPR1	Sex-combined	10	116593741	rs2915766	T	C	0.52608	0.1466	0.008283	4.352e-70	35379	313.251
proteins_Ferkingstad	6627_25_PNLIPRP1_LIPR1	6627_25_PNLIPRP1_LIPR1	Sex-combined	10	11829906	rs4494220	T	A	0.73162	0.0535	0.009329	9.75e-09	35377	32.888
proteins_Ferkingstad	6627_25_PNLIPRP1_LIPR1	6627_25_PNLIPRP1_LIPR1	Sex-combined	11	100776205	rs507695	T	C	0.2959	-0.0708	0.008961	2.777e-15	35356	62.4243
proteins_Ferkingstad	6627_25_PNLIPRP1_LIPR1	6627_25_PNLIPRP1_LIPR1	Sex-combined	1	119915381	rs6685892	T	A	0.11466	-0.093	0.012891	5.425e-13	35361	52.0466
proteins_Ferkingstad	6627_25_PNLIPRP1_LIPR1	6627_25_PNLIPRP1_LIPR1	Sex-combined	1	179504138	rs72704449	C	T	0.04582	0.1194	0.019593	1.102e-09	35358	37.137
proteins_Ferkingstad	6627_25_PNLIPRP1_LIPR1	6627_25_PNLIPRP1_LIPR1	Sex-combined	1	196695521	rs10922098	T	C	0.59989	-0.062	0.008408	1.656e-13	35338	54.3748
proteins_Ferkingstad	6627_25_PNLIPRP1_LIPR1	6627_25_PNLIPRP1_LIPR1	Sex-combined	14	100841205	rs8022656	G	A	0.41088	-0.061	0.00837	3.151e-13	35378	53.114
proteins_Ferkingstad	6627_25_PNLIPRP1_LIPR1	6627_25_PNLIPRP1_LIPR1	Sex-combined	1	51012656	rs35311109	TGCTTTTTAAAAAAAAAAAAA	!	0.3108	0.0634	0.0089	1.052e-12	35369	50.7456
proteins_Ferkingstad	6627_25_PNLIPRP1_LIPR1	6627_25_PNLIPRP1_LIPR1	Sex-combined	16	74914280	rs16950178	T	C	0.24286	-0.0698	0.00964	4.459e-13	35363	52.4272
proteins_Ferkingstad	6627_25_PNLIPRP1_LIPR1	6627_25_PNLIPRP1_LIPR1	Sex-combined	16	75200974	rs72802342	A	C	0.06858	-0.5856	0.016343	3.462e-281	35363	1283.92
proteins_Ferkingstad	6627_25_PNLIPRP1_LIPR1	6627_25_PNLIPRP1_LIPR1	Sex-combined	16	75684574	rs1153021	A	G	0.0789	-0.0891	0.015429	7.711e-09	35362	33.3488
proteins_Ferkingstad	6627_25_PNLIPRP1_LIPR1	6627_25_PNLIPRP1_LIPR1	Sex-combined	16	76541936	rs144395013	G	A	0.02669	-0.2105	0.026307	1.228e-15	35357	64.0268
proteins_Ferkingstad	6627_25_PNLIPRP1_LIPR1	6627_25_PNLIPRP1_LIPR1	Sex-combined	16	89637957	rs1126464	C	G	0.24376	-0.0847	0.009701	2.53e-18	35322	76.2314
proteins_Ferkingstad	6627_25_PNLIPRP1_LIPR1	6627_25_PNLIPRP1_LIPR1	Sex-combined	16	89987642	rs9931889	G	C	0.73318	0.0567	0.009422	1.766e-09	35323	36.2143
proteins_Ferkingstad	6627_25_PNLIPRP1_LIPR1	6627_25_PNLIPRP1_LIPR1	Sex-combined	17	37713312	rs17138478	A	C	0.13094	0.0676	0.012143	2.59e-08	35374	30.9914
proteins_Ferkingstad	6627_25_PNLIPRP1_LIPR1	6627_25_PNLIPRP1_LIPR1	Sex-combined	18	44792522	rs2277710	C	T	0.06862	0.0891	0.016304	4.631e-08	35349	29.8653
proteins_Ferkingstad	6627_25_PNLIPRP1_LIPR1	6627_25_PNLIPRP1_LIPR1	Sex-combined	1	85257146	rs11161572	T	A	0.07404	0.1066	0.0157	1.124e-11	35335	46.1015
proteins_Ferkingstad	6627_25_PNLIPRP1_LIPR1	6627_25_PNLIPRP1_LIPR1	Sex-combined	1	99564302	rs9919157	C	G	0.14074	-0.0758	0.0118	1.331e-10	35361	41.2643
proteins_Ferkingstad	6627_25_PNLIPRP1_LIPR1	6627_25_PNLIPRP1_LIPR1	Sex-combined	21	38318323	rs9976812	G	C	0.58739	0.0494	0.008329	3.01e-09	35377	35.1778
proteins_Ferkingstad	6627_25_PNLIPRP1_LIPR1	6627_25_PNLIPRP1_LIPR1	Sex-combined	3	64014788	rs66473811	C	T	0.1675	0.0685	0.011005	4.839e-10	35358	38.7437
proteins_Ferkingstad	6627_25_PNLIPRP1_LIPR1	6627_25_PNLIPRP1_LIPR1	Sex-combined	4	185651349	rs11724862	C	T	0.21985	-0.0767	0.009924	1.083e-14	35383	59.7334
proteins_Ferkingstad	6627_25_PNLIPRP1_LIPR1	6627_25_PNLIPRP1_LIPR1	Sex-combined	6	126395918	rs1591805	G	A	0.4704	-0.0621	0.008243	4.917e-14	35356	56.7561
proteins_Ferkingstad	6627_25_PNLIPRP1_LIPR1	6627_25_PNLIPRP1_LIPR1	Sex-combined	6	29550200	rs2534792	A	G	0.3072	0.0628	0.008924	1.956e-12	35449	49.5222
proteins_Ferkingstad	6627_25_PNLIPRP1_LIPR1	6627_25_PNLIPRP1_LIPR1	Sex-combined	7	117518588	rs13438309	GTG	!	0.3597	0.0547	0.008585	1.875e-10	35343	40.597
proteins_Ferkingstad	6627_25_PNLIPRP1_LIPR1	6627_25_PNLIPRP1_LIPR1	Sex-combined	7	50957086	rs7803628	G	T	0.9269	0.097	0.015974	1.259e-09	35339	36.8736
proteins_Ferkingstad	6627_25_PNLIPRP1_LIPR1	6627_25_PNLIPRP1_LIPR1	Sex-combined	8	18855003	rs748208	C	T	0.64239	-0.0585	0.008564	8.45e-12	35375	46.6615
proteins_Ferkingstad	6627_25_PNLIPRP1_LIPR1	6627_25_PNLIPRP1_LIPR1	Sex-combined	9	133268896	rs576123	T	C	0.73984	-0.0809	0.009399	7.492e-18	35371	74.0856
proteins_Ferkingstad	6629_3_DEFB1_HBD_1	6629_3_DEFB1_HBD_1	Sex-combined	10	93079967	rs4418728	T	G	0.42967	-0.0518	0.008215	2.869e-10	35375	39.7598
proteins_Ferkingstad	6629_3_DEFB1_HBD_1	6629_3_DEFB1_HBD_1	Sex-combined	12	120985856	rs9738226	G	A	0.64641	0.0677	0.008533	2.12e-15	35365	62.9468
proteins_Ferkingstad	6629_3_DEFB1_HBD_1	6629_3_DEFB1_HBD_1	Sex-combined	15	43735849	rs147233090	T	C	0.02693	0.2239	0.025102	4.679e-19	35362	79.5594
proteins_Ferkingstad	6629_3_DEFB1_HBD_1	6629_3_DEFB1_HBD_1	Sex-combined	15	53447229	rs79391862	C	A	0.06536	-0.1073	0.016481	7.484e-11	35362	42.387
proteins_Ferkingstad	6629_3_DEFB1_HBD_1	6629_3_DEFB1_HBD_1	Sex-combined	17	47694567	rs62074055	C	G	0.5683	-0.0518	0.008263	3.637e-10	35363	39.2992
proteins_Ferkingstad	6629_3_DEFB1_HBD_1	6629_3_DEFB1_HBD_1	Sex-combined	2	27508073	rs1260326	C	T	0.65868	-0.1182	0.008646	1.511e-42	35373	186.898
proteins_Ferkingstad	6629_3_DEFB1_HBD_1	6629_3_DEFB1_HBD_1	Sex-combined	3	194285126	rs73207243	G	A	0.0213	-0.1814	0.028961	3.76e-10	35304	39.2326
proteins_Ferkingstad	6629_3_DEFB1_HBD_1	6629_3_DEFB1_HBD_1	Sex-combined	3	194340849	rs11713634	A	G	0.22986	-0.1799	0.009727	2.297e-76	35304	342.062
proteins_Ferkingstad	6629_3_DEFB1_HBD_1	6629_3_DEFB1_HBD_1	Sex-combined	5	115893444	rs75303792	A	G	0.02767	0.148	0.025201	4.284e-09	35345	34.4896
proteins_Ferkingstad	6629_3_DEFB1_HBD_1	6629_3_DEFB1_HBD_1	Sex-combined	5	115995421	rs9326982	C	T	0.41244	-0.1336	0.008297	2.443e-58	35351	259.281
proteins_Ferkingstad	6629_3_DEFB1_HBD_1	6629_3_DEFB1_HBD_1	Sex-combined	7	73606346	rs6968170	A	G	0.30253	-0.1042	0.008859	6.151e-32	35354	138.346
proteins_Ferkingstad	6629_3_DEFB1_HBD_1	6629_3_DEFB1_HBD_1	Sex-combined	8	125487789	rs28601761	G	C	0.42975	-0.0671	0.008405	1.422e-15	35369	63.7338
proteins_Ferkingstad	6629_3_DEFB1_HBD_1	6629_3_DEFB1_HBD_1	Sex-combined	8	5006220	rs13256802	A	G	0.27706	-0.0526	0.009315	1.633e-08	35377	31.8864
proteins_Ferkingstad	6629_3_DEFB1_HBD_1	6629_3_DEFB1_HBD_1	Sex-combined	8	6859192	rs6988626	T	A	0.082	-0.1648	0.015428	1.233e-26	35392	114.103
proteins_Ferkingstad	6629_3_DEFB1_HBD_1	6629_3_DEFB1_HBD_1	Sex-combined	8	6867995	rs2741112	G	C	0.48141	-0.3404	0.00635	0	35394	2873.64
proteins_Ferkingstad	6629_3_DEFB1_HBD_1	6629_3_DEFB1_HBD_1	Sex-combined	8	6880941	rs11990152	A	G	0.57261	-0.1194	0.00836	2.81e-46	35395	203.984
proteins_Ferkingstad	6629_3_DEFB1_HBD_1	6629_3_DEFB1_HBD_1	Sex-combined	8	6936844	rs140882302	T	!	0.0412	0.1774	0.021108	4.3e-17	35391	70.6339
proteins_Ferkingstad	6629_3_DEFB1_HBD_1	6629_3_DEFB1_HBD_1	Sex-combined	8	6952244	rs112142883	G	C	0.04711	-0.1614	0.019567	1.603e-16	35393	68.0391
proteins_Ferkingstad	6629_3_DEFB1_HBD_1	6629_3_DEFB1_HBD_1	Sex-combined	8	7093441	rs150162968	T	A	0.01753	0.1811	0.032148	1.767e-08	35379	31.7343
proteins_Ferkingstad	6629_3_DEFB1_HBD_1	6629_3_DEFB1_HBD_1	Sex-combined	8	7208476	rs533233493	C	G	0.30857	-0.056	0.009087	7.145e-10	35356	37.9783
proteins_Ferkingstad	6631_17_COL9A1_CO9A1	6631_17_COL9A1_CO9A1	Sex-combined	1	196695521	rs10922098	T	C	0.59989	-0.0578	0.008137	1.215e-12	35338	50.4577
proteins_Ferkingstad	6631_17_COL9A1_CO9A1	6631_17_COL9A1_CO9A1	Sex-combined	2	3592552	rs6542680	T	C	0.81638	-0.0626	0.010317	1.296e-09	35332	36.8164
proteins_Ferkingstad	6633_43_UPK3BL_UPK3L	6633_43_UPK3BL_UPK3L	Sex-combined	1	196086204	rs4512628	C	!	0.92	-0.099	0.014778	2.099e-11	35337	44.8786
proteins_Ferkingstad	6633_43_UPK3BL_UPK3L	6633_43_UPK3BL_UPK3L	Sex-combined	1	196158413	rs114009540	A	G	0.03606	-0.1267	0.021789	6.071e-09	35337	33.8126
proteins_Ferkingstad	6633_43_UPK3BL_UPK3L	6633_43_UPK3BL_UPK3L	Sex-combined	1	196695521	rs10922098	T	C	0.59989	-0.2625	0.008133	1.439e-228	35338	1041.73
proteins_Ferkingstad	6633_43_UPK3BL_UPK3L	6633_43_UPK3BL_UPK3L	Sex-combined	1	197992799	rs35351085	T	C	0.04877	0.121	0.018582	7.439e-11	35343	42.4019
proteins_Ferkingstad	6633_43_UPK3BL_UPK3L	6633_43_UPK3BL_UPK3L	Sex-combined	1	56949637	rs12085435	A	G	0.05177	0.1149	0.018592	6.413e-10	35371	38.1934
proteins_Ferkingstad	6633_43_UPK3BL_UPK3L	6633_43_UPK3BL_UPK3L	Sex-combined	19	6713251	rs1047286	A	G	0.24066	-0.0637	0.009379	1.11e-11	35372	46.1281
proteins_Ferkingstad	6633_43_UPK3BL_UPK3L	6633_43_UPK3BL_UPK3L	Sex-combined	2	216622986	rs111696008	A	G	0.02443	-0.1592	0.026664	2.364e-09	35359	35.648
proteins_Ferkingstad	6633_43_UPK3BL_UPK3L	6633_43_UPK3BL_UPK3L	Sex-combined	3	165767231	rs2686395	C	T	0.6899	-0.1408	0.008643	1.16e-59	35339	265.385
proteins_Ferkingstad	6633_43_UPK3BL_UPK3L	6633_43_UPK3BL_UPK3L	Sex-combined	3	166025290	rs9683167	G	!	0.03454	0.1502	0.022513	2.53e-11	35340	44.5116
proteins_Ferkingstad	6633_43_UPK3BL_UPK3L	6633_43_UPK3BL_UPK3L	Sex-combined	6	31910331	rs6457457	T	C	0.06527	0.1856	0.016235	2.902e-30	35441	130.693
proteins_Ferkingstad	6633_43_UPK3BL_UPK3L	6633_43_UPK3BL_UPK3L	Sex-combined	6	31976816	rs550671	T	C	0.14045	0.1897	0.011503	4.221e-61	35440	271.965
proteins_Ferkingstad	6633_43_UPK3BL_UPK3L	6633_43_UPK3BL_UPK3L	Sex-combined	6	32487054	rs538958533	A	T	0.09889	0.0935	0.013093	9.247e-13	35439	50.997
proteins_Ferkingstad	6641_60_UBB_PolyUbiquitin_K48	6641_60_UBB_PolyUbiquitin_K48	Sex-combined	1	247876149	rs3811444	T	C	0.34232	0.0878	0.008478	3.946e-25	35156	107.251
proteins_Ferkingstad	6641_60_UBB_PolyUbiquitin_K48	6641_60_UBB_PolyUbiquitin_K48	Sex-combined	19	12948333	rs11558955	G	A	0.03436	0.1628	0.022063	1.598e-13	35381	54.4477
proteins_Ferkingstad	6647_55_UBC_PolyUbiquitin_K63	6647_55_UBC_PolyUbiquitin_K63	Sex-combined	20	3721220	rs4813642	T	C	0.58712	-0.0521	0.008178	1.884e-10	35375	40.5865
proteins_Ferkingstad	6647_55_UBC_PolyUbiquitin_K63	6647_55_UBC_PolyUbiquitin_K63	Sex-combined	9	133279427	rs635634	C	T	0.87005	-0.0886	0.011916	1.041e-13	35371	55.2849
proteins_Ferkingstad	6649_51_NTN1_NET1	6649_51_NTN1_NET1	Sex-combined	17	7169530	rs148639577	T	C	0.02066	-0.2038	0.028988	2.057e-12	35370	49.4279
proteins_Ferkingstad	6649_51_NTN1_NET1	6649_51_NTN1_NET1	Sex-combined	17	8149045	rs2518026	C	T	0.60379	0.0509	0.008526	2.375e-09	35373	35.6406
proteins_Ferkingstad	6649_51_NTN1_NET1	6649_51_NTN1_NET1	Sex-combined	17	8799970	rs12950996	CGGTTG	!	0.22475	-0.0951	0.010089	4.25e-21	35369	88.8515
proteins_Ferkingstad	6649_51_NTN1_NET1	6649_51_NTN1_NET1	Sex-combined	17	9075524	rs9914641	T	A	0.16213	-0.4685	0.009377	0	35374	2496.27
proteins_Ferkingstad	6649_51_NTN1_NET1	6649_51_NTN1_NET1	Sex-combined	17	9193636	rs8071180	TATGCA	!	0.41396	0.2335	0.008382	9.085e-171	35370	776.03
proteins_Ferkingstad	6649_51_NTN1_NET1	6649_51_NTN1_NET1	Sex-combined	17	9250761	rs17743659	C	G	0.64136	0.0832	0.008699	1.127e-21	35371	91.4762
proteins_Ferkingstad	6649_51_NTN1_NET1	6649_51_NTN1_NET1	Sex-combined	17	9788015	rs75040456	C	G	0.29258	-0.052	0.009213	1.657e-08	35358	31.857
proteins_Ferkingstad	6649_51_NTN1_NET1	6649_51_NTN1_NET1	Sex-combined	20	47712230	rs6018652	A	G	0.76768	-0.0578	0.009714	2.678e-09	35372	35.4046
proteins_Ferkingstad	6649_51_NTN1_NET1	6649_51_NTN1_NET1	Sex-combined	8	125487789	rs28601761	G	C	0.42975	-0.0482	0.008337	7.401e-09	35369	33.4252
proteins_Ferkingstad	6649_51_NTN1_NET1	6649_51_NTN1_NET1	Sex-combined	8	17868560	rs2653414	A	C	0.00689	0.4275	0.049423	5.162e-18	35377	74.8194
proteins_Ferkingstad	6651_74_UBB_PolyUbiquitin_K48	6651_74_UBB_PolyUbiquitin_K48	Sex-combined	1	196692375	rs10922094	CATTA	!	0.59845	-0.1009	0.008204	9.103e-35	35339	151.262
proteins_Ferkingstad	6651_74_UBB_PolyUbiquitin_K48	6651_74_UBB_PolyUbiquitin_K48	Sex-combined	16	17514498	rs34253288	C	T	0.46407	-0.0442	0.008061	4.181e-08	35378	30.0654
proteins_Ferkingstad	6651_74_UBB_PolyUbiquitin_K48	6651_74_UBB_PolyUbiquitin_K48	Sex-combined	3	165787389	rs1355538	G	A	0.60153	-0.0485	0.008197	3.284e-09	35338	35.0085
proteins_Ferkingstad	6651_74_UBB_PolyUbiquitin_K48	6651_74_UBB_PolyUbiquitin_K48	Sex-combined	6	31949174	rs541862	C	T	0.09004	0.0936	0.013986	2.198e-11	35441	44.7883
proteins_Ferkingstad	6653_58_CD47_CD47	6653_58_CD47_CD47	Sex-combined	11	198986	rs4980320	C	T	0.46986	0.0543	0.008084	1.857e-11	35352	45.1177
proteins_Ferkingstad	6653_58_CD47_CD47	6653_58_CD47_CD47	Sex-combined	1	196677131	rs572515	G	A	0.6027	-0.0535	0.008236	8.258e-11	35338	42.1964
proteins_Ferkingstad	6653_58_CD47_CD47	6653_58_CD47_CD47	Sex-combined	3	165787389	rs1355538	G	A	0.60153	-0.0453	0.008215	3.501e-08	35338	30.4075
proteins_Ferkingstad	6653_58_CD47_CD47	6653_58_CD47_CD47	Sex-combined	3	56815721	rs1354034	C	T	0.61881	0.0475	0.008298	1.04e-08	35356	32.7673
proteins_Ferkingstad	6706_18_ALPPL2_PPBN	6706_18_ALPPL2_PPBN	Sex-combined	2	232386656	rs12328730	T	C	0.35559	0.0522	0.008084	1.064e-10	35366	41.6954
proteins_Ferkingstad	6706_18_ALPPL2_PPBN	6706_18_ALPPL2_PPBN	Sex-combined	6	31878457	rs9267659	G	A	0.73434	0.0484	0.00872	2.851e-08	35441	30.8076
proteins_Ferkingstad	6713_4_LRP11_LRP11	6713_4_LRP11_LRP11	Sex-combined	1	179504138	rs72704449	C	T	0.04582	0.1066	0.016613	1.392e-10	35358	41.1735
proteins_Ferkingstad	6713_4_LRP11_LRP11	6713_4_LRP11_LRP11	Sex-combined	6	138816363	rs11155008	C	A	0.26425	-0.0555	0.008639	1.323e-10	35371	41.2723
proteins_Ferkingstad	6713_4_LRP11_LRP11	6713_4_LRP11_LRP11	Sex-combined	6	148924428	rs6570911	A	G	0.3762	0.0863	0.007915	1.114e-27	35376	118.883
proteins_Ferkingstad	6713_4_LRP11_LRP11	6713_4_LRP11_LRP11	Sex-combined	6	149108138	rs75358650	A	C	0.02762	0.324	0.023547	4.466e-43	35382	189.33
proteins_Ferkingstad	6713_4_LRP11_LRP11	6713_4_LRP11_LRP11	Sex-combined	6	149278806	rs141534993	G	C	0.01756	0.3761	0.029377	1.584e-37	35380	163.905
proteins_Ferkingstad	6713_4_LRP11_LRP11	6713_4_LRP11_LRP11	Sex-combined	6	149315099	rs524161	A	C	0.32283	0.327	0.005895	0	35380	3077
proteins_Ferkingstad	6713_4_LRP11_LRP11	6713_4_LRP11_LRP11	Sex-combined	6	149678831	rs34238099	A	G	0.08271	-0.2494	0.013849	1.67e-72	35380	324.307
proteins_Ferkingstad	6713_4_LRP11_LRP11	6713_4_LRP11_LRP11	Sex-combined	6	149923125	rs9397451	A	C	0.11403	0.3932	0.011959	4.353e-237	35375	1081.03
proteins_Ferkingstad	6713_4_LRP11_LRP11	6713_4_LRP11_LRP11	Sex-combined	6	150000703	rs12191283	C	T	0.49992	-0.1549	0.007609	4.024e-92	35378	414.427
proteins_Ferkingstad	6713_4_LRP11_LRP11	6713_4_LRP11_LRP11	Sex-combined	6	150386614	rs6906028	G	A	0.54546	0.0798	0.00769	3.131e-25	35380	107.684
proteins_Ferkingstad	6713_4_LRP11_LRP11	6713_4_LRP11_LRP11	Sex-combined	6	150608482	rs17079961	A	T	0.02823	-0.1568	0.023199	1.39e-11	35380	45.6829
proteins_Ferkingstad	6713_4_LRP11_LRP11	6713_4_LRP11_LRP11	Sex-combined	8	14443343	rs11984489	A	G	0.44803	0.0389	0.007	2.739e-08	35363	30.8818
proteins_Ferkingstad	6715_63_ALPPL2_PPBN	6715_63_ALPPL2_PPBN	Sex-combined	2	231780366	rs115411880	C	G	0.05638	0.1567	0.017255	1.073e-19	35367	82.4723
proteins_Ferkingstad	6715_63_ALPPL2_PPBN	6715_63_ALPPL2_PPBN	Sex-combined	2	232331444	rs116605191	A	G	0.08053	0.1295	0.015023	6.679e-18	35368	74.3064
proteins_Ferkingstad	6715_63_ALPPL2_PPBN	6715_63_ALPPL2_PPBN	Sex-combined	2	232421944	rs12478529	T	C	0.224	0.1958	0.009598	1.676e-92	35366	416.163
proteins_Ferkingstad	6715_63_ALPPL2_PPBN	6715_63_ALPPL2_PPBN	Sex-combined	2	232487069	rs2741282	C	T	0.0274	-0.2444	0.02451	2.033e-23	35366	99.4296
proteins_Ferkingstad	6895_1_TFRC_TR	6895_1_TFRC_TR	Sex-combined	10	45476479	rs10900219	G	A	0.20674	0.1046	0.009988	1.154e-25	35328	109.675
proteins_Ferkingstad	6895_1_TFRC_TR	6895_1_TFRC_TR	Sex-combined	10	45977190	rs76976134	A	G	0.38324	-0.0466	0.008446	3.438e-08	35327	30.4417
proteins_Ferkingstad	6895_1_TFRC_TR	6895_1_TFRC_TR	Sex-combined	1	196692375	rs10922094	CATTA	!	0.59845	-0.1126	0.008269	3.184e-42	35339	185.426
proteins_Ferkingstad	6895_1_TFRC_TR	6895_1_TFRC_TR	Sex-combined	12	112502049	rs3741983	T	C	0.23511	-0.0543	0.00963	1.712e-08	35370	31.7941
proteins_Ferkingstad	6895_1_TFRC_TR	6895_1_TFRC_TR	Sex-combined	1	31548894	rs1574539	A	G	0.28622	-0.0508	0.008979	1.533e-08	35373	32.0089
proteins_Ferkingstad	6895_1_TFRC_TR	6895_1_TFRC_TR	Sex-combined	16	53764710	rs8047587	T	G	0.43917	0.0518	0.008142	1.993e-10	35366	40.476
proteins_Ferkingstad	6895_1_TFRC_TR	6895_1_TFRC_TR	Sex-combined	19	11187815	rs12461546	T	C	0.08577	0.1273	0.014567	2.356e-18	35382	76.3689
proteins_Ferkingstad	6895_1_TFRC_TR	6895_1_TFRC_TR	Sex-combined	19	11192789	rs7254270	CCCCAC	!	0.0965	0.083	0.013794	1.774e-09	35381	36.2056
proteins_Ferkingstad	6895_1_TFRC_TR	6895_1_TFRC_TR	Sex-combined	22	37074184	rs2413450	C	T	0.57502	-0.0487	0.008227	3.228e-09	35373	35.0409
proteins_Ferkingstad	6895_1_TFRC_TR	6895_1_TFRC_TR	Sex-combined	3	165730789	rs9864801	TAGAGAG	!	0.58064	-0.0483	0.008212	4.068e-09	35339	34.5936
proteins_Ferkingstad	6895_1_TFRC_TR	6895_1_TFRC_TR	Sex-combined	6	110438805	rs12210538	G	A	0.22584	0.0649	0.00972	2.44e-11	35373	44.5817
proteins_Ferkingstad	6895_1_TFRC_TR	6895_1_TFRC_TR	Sex-combined	6	32319719	rs580921	G	A	0.35824	0.0535	0.008748	9.619e-10	35438	37.4016
proteins_Ferkingstad	6895_1_TFRC_TR	6895_1_TFRC_TR	Sex-combined	6	32617611	rs13217434	C	G	0.32081	0.0657	0.008399	5.167e-15	35439	61.1893
proteins_Ferkingstad	6895_1_TFRC_TR	6895_1_TFRC_TR	Sex-combined	9	133268896	rs576123	T	C	0.73984	-0.0691	0.00927	9.064e-14	35371	55.5644
proteins_Ferkingstad	6896_3_C1orf162_CA162	6896_3_C1orf162_CA162	Sex-combined	10	100130207	rs72840032	T	C	0.04145	-0.3228	0.020421	2.758e-56	35368	249.869
proteins_Ferkingstad	6896_3_C1orf162_CA162	6896_3_C1orf162_CA162	Sex-combined	10	100378088	rs78221741	CAAAAAAAAAAAAGGGG	!	0.00537	-0.3356	0.056165	2.297e-09	35361	35.7036
proteins_Ferkingstad	6896_3_C1orf162_CA162	6896_3_C1orf162_CA162	Sex-combined	1	196695521	rs10922098	T	C	0.59989	-0.1682	0.008356	4.094e-90	35338	405.187
proteins_Ferkingstad	6896_3_C1orf162_CA162	6896_3_C1orf162_CA162	Sex-combined	15	89801121	rs8192297	C	T	0.09766	-0.09	0.01395	1.107e-10	35354	41.6233
proteins_Ferkingstad	6896_3_C1orf162_CA162	6896_3_C1orf162_CA162	Sex-combined	17	28367840	rs704	A	G	0.50811	-0.07	0.008214	1.564e-17	35360	72.6251
proteins_Ferkingstad	6896_3_C1orf162_CA162	6896_3_C1orf162_CA162	Sex-combined	19	6713251	rs1047286	A	G	0.24066	-0.1549	0.009574	6.994e-59	35372	261.768
proteins_Ferkingstad	6896_3_C1orf162_CA162	6896_3_C1orf162_CA162	Sex-combined	2	27508073	rs1260326	C	T	0.65868	-0.0715	0.00869	1.904e-16	35373	67.6975
proteins_Ferkingstad	6896_3_C1orf162_CA162	6896_3_C1orf162_CA162	Sex-combined	3	194341836	rs3732476	T	C	0.67282	-0.0515	0.008793	4.72e-09	35301	34.3036
proteins_Ferkingstad	6896_3_C1orf162_CA162	6896_3_C1orf162_CA162	Sex-combined	3	53024443	rs116347702	C	A	0.03344	-0.204	0.022946	6.089e-19	35349	79.0399
proteins_Ferkingstad	6896_3_C1orf162_CA162	6896_3_C1orf162_CA162	Sex-combined	3	55895022	rs116749582	T	C	0.01257	-0.2415	0.037862	1.79e-10	35343	40.6843
proteins_Ferkingstad	6896_3_C1orf162_CA162	6896_3_C1orf162_CA162	Sex-combined	6	31910331	rs6457457	T	C	0.06527	0.1403	0.01661	3e-17	35441	71.3471
proteins_Ferkingstad	6896_3_C1orf162_CA162	6896_3_C1orf162_CA162	Sex-combined	6	31976816	rs550671	T	C	0.14045	0.1201	0.011779	2.062e-24	35440	103.961
proteins_Ferkingstad	6896_3_C1orf162_CA162	6896_3_C1orf162_CA162	Sex-combined	6	32487054	rs538958533	A	T	0.09889	0.0775	0.013395	7.216e-09	35439	33.4748
proteins_Ferkingstad	6897_38_B3GAT3_B3GA3	6897_38_B3GAT3_B3GA3	Sex-combined	11	61872907	rs174449	A	G	0.60269	-0.0462	0.00821	1.832e-08	35367	31.6663
proteins_Ferkingstad	6897_38_B3GAT3_B3GA3	6897_38_B3GAT3_B3GA3	Sex-combined	11	62046348	rs34967927	A	G	0.27733	0.0601	0.009022	2.705e-11	35363	44.3755
proteins_Ferkingstad	6897_38_B3GAT3_B3GA3	6897_38_B3GAT3_B3GA3	Sex-combined	11	62617896	rs7122950	T	!	0.30979	-0.2731	0.008606	5.329e-221	35362	1007.03
proteins_Ferkingstad	6897_38_B3GAT3_B3GA3	6897_38_B3GAT3_B3GA3	Sex-combined	2	71006733	rs68023366	G	C	0.25083	-0.0551	0.009293	3.048e-09	35352	35.1553
proteins_Ferkingstad	6897_38_B3GAT3_B3GA3	6897_38_B3GAT3_B3GA3	Sex-combined	4	109678221	rs4698746	A	G	0.2963	0.055	0.008798	4.063e-10	35364	39.0803
proteins_Ferkingstad	6899_37_PCBD2_PHS2	6899_37_PCBD2_PHS2	Sex-combined	10	70887896	rs827241	C	G	0.22348	-0.1715	0.009573	8.897e-72	35376	320.946
proteins_Ferkingstad	6899_37_PCBD2_PHS2	6899_37_PCBD2_PHS2	Sex-combined	2	60498316	rs7606173	C	!	0.37824	-0.047	0.008358	1.87e-08	35346	31.6221
proteins_Ferkingstad	6899_37_PCBD2_PHS2	6899_37_PCBD2_PHS2	Sex-combined	5	134484963	rs142544555	T	C	0.00997	-0.2763	0.040018	5.039e-12	35358	47.6706
proteins_Ferkingstad	6900_30_UBE2J1_UB2J1	6900_30_UBE2J1_UB2J1	Sex-combined	14	106714444	rs8008841	T	G	0.41817	-0.1107	0.00811	2.02e-42	34968	186.317
proteins_Ferkingstad	6900_30_UBE2J1_UB2J1	6900_30_UBE2J1_UB2J1	Sex-combined	3	186623236	rs149062332	C	T	0.02045	0.2266	0.027143	6.914e-17	35367	69.6954
proteins_Ferkingstad	6904_14_LRRTM2_LRRT2	6904_14_LRRTM2_LRRT2	Sex-combined	11	120187977	rs12278345	G	T	0.45547	0.0467	0.008155	1.026e-08	35373	32.7933
proteins_Ferkingstad	6904_14_LRRTM2_LRRT2	6904_14_LRRTM2_LRRT2	Sex-combined	1	179504138	rs72704449	C	T	0.04582	0.1068	0.019384	3.594e-08	35358	30.3568
proteins_Ferkingstad	6904_14_LRRTM2_LRRT2	6904_14_LRRTM2_LRRT2	Sex-combined	1	30881966	rs6664906	C	T	0.47026	-0.0966	0.008158	2.384e-32	35368	140.213
proteins_Ferkingstad	6904_14_LRRTM2_LRRT2	6904_14_LRRTM2_LRRT2	Sex-combined	17	7169772	rs62061425	G	A	0.21627	0.0704	0.009921	1.285e-12	35370	50.3541
proteins_Ferkingstad	6904_14_LRRTM2_LRRT2	6904_14_LRRTM2_LRRT2	Sex-combined	19	35848345	rs33950747	T	C	0.08436	0.143	0.014713	2.491e-22	35372	94.4647
proteins_Ferkingstad	6904_14_LRRTM2_LRRT2	6904_14_LRRTM2_LRRT2	Sex-combined	5	138941255	rs10068786	T	C	0.27418	0.0853	0.009137	9.997e-21	35357	87.1547
proteins_Ferkingstad	6904_14_LRRTM2_LRRT2	6904_14_LRRTM2_LRRT2	Sex-combined	9	133279427	rs635634	C	T	0.87005	0.0995	0.012093	1.91e-16	35371	67.6984
proteins_Ferkingstad	6904_14_LRRTM2_LRRT2	6904_14_LRRTM2_LRRT2	Sex-combined	9	133471682	rs41307428	T	C	0.01987	0.1861	0.028966	1.321e-10	35369	41.2777
proteins_Ferkingstad	6907_17_TMCO5A_TMC5A	6907_17_TMCO5A_TMC5A	Sex-combined	1	196695521	rs10922098	T	C	0.59989	-0.0459	0.007989	9.172e-09	35338	33.0096
proteins_Ferkingstad	6907_17_TMCO5A_TMC5A	6907_17_TMCO5A_TMC5A	Sex-combined	6	32619236	rs557011	T	C	0.40141	0.0456	0.007971	1.059e-08	35439	32.7268
proteins_Ferkingstad	6909_40_MGAT2_MGAT2	6909_40_MGAT2_MGAT2	Sex-combined	1	109699212	rs148490733	G	A	0.77986	0.0641	0.01011	2.297e-10	35343	40.1989
proteins_Ferkingstad	6909_40_MGAT2_MGAT2	6909_40_MGAT2_MGAT2	Sex-combined	1	109702371	rs398145	A	G	0.17054	-0.061	0.011103	3.928e-08	35343	30.1841
proteins_Ferkingstad	6909_40_MGAT2_MGAT2	6909_40_MGAT2_MGAT2	Sex-combined	12	101827005	rs7964859	G	C	0.27831	-0.1483	0.00901	7.161e-61	35364	270.915
proteins_Ferkingstad	6909_40_MGAT2_MGAT2	6909_40_MGAT2_MGAT2	Sex-combined	14	49621035	rs7519	C	T	0.54854	0.131	0.008044	1.261e-59	35362	265.215
proteins_Ferkingstad	6909_40_MGAT2_MGAT2	6909_40_MGAT2_MGAT2	Sex-combined	15	43735687	rs139974673	C	T	0.02734	0.1876	0.024462	1.735e-14	35362	58.8141
proteins_Ferkingstad	6909_40_MGAT2_MGAT2	6909_40_MGAT2_MGAT2	Sex-combined	19	44908684	rs429358	C	T	0.17407	-0.0614	0.010687	9.177e-09	35368	33.0085
proteins_Ferkingstad	6909_40_MGAT2_MGAT2	6909_40_MGAT2_MGAT2	Sex-combined	2	134247706	rs2593704	C	G	0.80847	-0.0747	0.010203	2.45e-13	35392	53.6026
proteins_Ferkingstad	6909_40_MGAT2_MGAT2	6909_40_MGAT2_MGAT2	Sex-combined	2	27602848	rs12467476	C	T	0.21634	0.0555	0.009654	8.988e-09	35373	33.05
proteins_Ferkingstad	6909_40_MGAT2_MGAT2	6909_40_MGAT2_MGAT2	Sex-combined	3	126533038	rs1490750	T	A	0.69236	0.0505	0.008699	6.418e-09	35371	33.7011
proteins_Ferkingstad	6911_103_CLEC6A_CLC6A	6911_103_CLEC6A_CLC6A	Sex-combined	6	32642572	rs9272780	A	C	0.4028	0.0457	0.007955	9.186e-09	35439	33.0029
proteins_Ferkingstad	6915_2_CD164L2_C16L2	6915_2_CD164L2_C16L2	Sex-combined	1	196058002	rs1451915	A	C	0.13641	0.0666	0.011561	8.381e-09	35335	33.1862
proteins_Ferkingstad	6915_2_CD164L2_C16L2	6915_2_CD164L2_C16L2	Sex-combined	1	196695521	rs10922098	T	C	0.59989	-0.1878	0.008106	9.28e-119	35338	536.757
proteins_Ferkingstad	6915_2_CD164L2_C16L2	6915_2_CD164L2_C16L2	Sex-combined	19	6713251	rs1047286	A	G	0.24066	-0.0608	0.009325	7.028e-11	35372	42.5118
proteins_Ferkingstad	6915_2_CD164L2_C16L2	6915_2_CD164L2_C16L2	Sex-combined	3	165761011	rs1707652	T	C	0.3102	0.0821	0.0086	1.342e-21	35339	91.1359
proteins_Ferkingstad	6915_2_CD164L2_C16L2	6915_2_CD164L2_C16L2	Sex-combined	6	31910331	rs6457457	T	C	0.06527	0.1553	0.016133	6.203e-22	35441	92.6643
proteins_Ferkingstad	6915_2_CD164L2_C16L2	6915_2_CD164L2_C16L2	Sex-combined	6	31976816	rs550671	T	C	0.14045	0.1356	0.011439	2.046e-32	35440	140.522
proteins_Ferkingstad	6915_2_CD164L2_C16L2	6915_2_CD164L2_C16L2	Sex-combined	6	32487054	rs538958533	A	T	0.09889	0.0787	0.013005	1.436e-09	35439	36.6209
proteins_Ferkingstad	6918_183_CCK_CCKN	6918_183_CCK_CCKN	Sex-combined	10	113588287	rs7080536	A	G	0.04142	0.3107	0.020298	6.846e-53	35387	234.302
proteins_Ferkingstad	6918_183_CCK_CCKN	6918_183_CCK_CCKN	Sex-combined	14	94382864	rs709932	T	C	0.12407	-0.0773	0.012307	3.369e-10	35372	39.4507
proteins_Ferkingstad	6918_183_CCK_CCKN	6918_183_CCK_CCKN	Sex-combined	17	68827664	rs112001035	A	G	0.08183	0.0833	0.014937	2.452e-08	35371	31.1002
proteins_Ferkingstad	6918_183_CCK_CCKN	6918_183_CCK_CCKN	Sex-combined	17	69085137	rs77542162	G	A	0.025	0.1922	0.025692	7.379e-14	35371	55.9643
proteins_Ferkingstad	6918_183_CCK_CCKN	6918_183_CCK_CCKN	Sex-combined	19	48702915	rs516246	T	C	0.60559	0.1181	0.00836	2.599e-45	35377	199.566
proteins_Ferkingstad	6918_183_CCK_CCKN	6918_183_CCK_CCKN	Sex-combined	5	96439105	rs56092644	T	G	0.23637	0.1651	0.009463	3.684e-68	35348	304.394
proteins_Ferkingstad	6918_183_CCK_CCKN	6918_183_CCK_CCKN	Sex-combined	6	39340431	rs2281686	C	T	0.10851	0.0732	0.013008	1.83e-08	35360	31.6666
proteins_Ferkingstad	6918_183_CCK_CCKN	6918_183_CCK_CCKN	Sex-combined	9	133268896	rs576123	T	C	0.73984	0.0857	0.009318	3.664e-20	35371	84.5895
proteins_Ferkingstad	6919_3_HBZ_HBAZ	6919_3_HBZ_HBAZ	Sex-combined	16	1170247	rs148796483	T	A	0.01703	0.2822	0.034899	6.154e-16	35311	65.3865
proteins_Ferkingstad	6919_3_HBZ_HBAZ	6919_3_HBZ_HBAZ	Sex-combined	16	144846	rs7202152	A	G	0.54208	-0.473	0.006381	0	35314	5494.71
proteins_Ferkingstad	6919_3_HBZ_HBAZ	6919_3_HBZ_HBAZ	Sex-combined	16	231300	rs3760047	A	G	0.80545	0.333	0.010963	1.142e-202	35314	922.634
proteins_Ferkingstad	6919_3_HBZ_HBAZ	6919_3_HBZ_HBAZ	Sex-combined	16	557131	rs117543466	T	C	0.03998	0.3904	0.022201	3.229e-69	35304	309.225
proteins_Ferkingstad	6919_3_HBZ_HBAZ	6919_3_HBZ_HBAZ	Sex-combined	16	679456	rs80275448	T	G	0.04172	0.158	0.022174	1.038e-12	35312	50.7722
proteins_Ferkingstad	6919_3_HBZ_HBAZ	6919_3_HBZ_HBAZ	Sex-combined	16	759582	rs116091872	G	T	0.00791	0.5173	0.048297	9.061e-27	35303	114.722
proteins_Ferkingstad	6919_3_HBZ_HBAZ	6919_3_HBZ_HBAZ	Sex-combined	16	783410	rs80313379	C	A	0.03811	-0.1609	0.022943	2.33e-12	35308	49.1826
proteins_Ferkingstad	6919_3_HBZ_HBAZ	6919_3_HBZ_HBAZ	Sex-combined	17	28367840	rs704	A	G	0.50811	0.2053	0.008302	5.348e-135	35360	611.523
proteins_Ferkingstad	6919_3_HBZ_HBAZ	6919_3_HBZ_HBAZ	Sex-combined	19	12889433	rs62108438	C	T	0.41675	-0.0511	0.008487	1.73e-09	35381	36.2521
proteins_Ferkingstad	6919_3_HBZ_HBAZ	6919_3_HBZ_HBAZ	Sex-combined	2	60498316	rs7606173	C	!	0.37824	-0.1159	0.008644	5.43e-41	35346	179.778
proteins_Ferkingstad	6919_3_HBZ_HBAZ	6919_3_HBZ_HBAZ	Sex-combined	3	165760452	rs114115200	T	G	0.19037	0.085	0.010582	9.537e-16	35339	64.5212
proteins_Ferkingstad	6919_3_HBZ_HBAZ	6919_3_HBZ_HBAZ	Sex-combined	6	139522213	rs635243	C	A	0.52364	-0.0646	0.008352	1.033e-14	35354	59.8252
proteins_Ferkingstad	6920_1_GFRAL_GFRAL	6920_1_GFRAL_GFRAL	Sex-combined	11	126431861	rs35166255	A	G	0.0367	0.1881	0.020551	5.557e-20	35371	83.7745
proteins_Ferkingstad	6920_1_GFRAL_GFRAL	6920_1_GFRAL_GFRAL	Sex-combined	1	196695521	rs10922098	T	C	0.59989	-0.0577	0.008168	1.616e-12	35338	49.9023
proteins_Ferkingstad	6920_1_GFRAL_GFRAL	6920_1_GFRAL_GFRAL	Sex-combined	19	48633205	rs117241334	A	C	0.01792	0.1812	0.030033	1.605e-09	35376	36.4015
proteins_Ferkingstad	6920_1_GFRAL_GFRAL	6920_1_GFRAL_GFRAL	Sex-combined	19	48825936	rs111903631	C	T	0.01817	0.1645	0.029326	2.031e-08	35377	31.4649
proteins_Ferkingstad	6920_1_GFRAL_GFRAL	6920_1_GFRAL_GFRAL	Sex-combined	3	98710375	rs73133996	C	G	0.43559	0.0553	0.008039	6.042e-12	35330	47.3202
proteins_Ferkingstad	6920_1_GFRAL_GFRAL	6920_1_GFRAL_GFRAL	Sex-combined	6	31910718	rs622871	G	A	0.67124	0.0479	0.008507	1.792e-08	35441	31.7043
proteins_Ferkingstad	6920_1_GFRAL_GFRAL	6920_1_GFRAL_GFRAL	Sex-combined	6	55401924	rs12529201	T	C	0.73516	-0.1457	0.009117	1.745e-57	35350	255.397
proteins_Ferkingstad	6920_1_GFRAL_GFRAL	6920_1_GFRAL_GFRAL	Sex-combined	6	55619783	rs72988065	G	A	0.18929	0.1684	0.010249	1.158e-60	35349	269.974
proteins_Ferkingstad	6920_1_GFRAL_GFRAL	6920_1_GFRAL_GFRAL	Sex-combined	6	56247983	rs6925652	C	T	0.38134	0.0922	0.008283	8.875e-29	35351	123.904
proteins_Ferkingstad	6920_1_GFRAL_GFRAL	6920_1_GFRAL_GFRAL	Sex-combined	6	57265776	rs6906645	C	T	0.1305	0.0768	0.011886	1.036e-10	35347	41.7495
proteins_Ferkingstad	6920_1_GFRAL_GFRAL	6920_1_GFRAL_GFRAL	Sex-combined	6	61849278	rs143350267	G	A	0.01866	0.1579	0.028905	4.688e-08	35349	29.8413
proteins_Ferkingstad	6920_1_GFRAL_GFRAL	6920_1_GFRAL_GFRAL	Sex-combined	6	65875816	rs78514778	A	G	0.01172	0.2217	0.037944	5.134e-09	35339	34.1386
proteins_Ferkingstad	6920_1_GFRAL_GFRAL	6920_1_GFRAL_GFRAL	Sex-combined	9	133257567	rs75179845	C	T	0.06486	0.2999	0.016239	3.753e-76	35371	341.063
proteins_Ferkingstad	6920_1_GFRAL_GFRAL	6920_1_GFRAL_GFRAL	Sex-combined	9	133513605	rs62576042	T	C	0.19144	0.061	0.010206	2.278e-09	35360	35.7231
proteins_Ferkingstad	6921_24_B4GALT3_B4GT3	6921_24_B4GALT3_B4GT3	Sex-combined	1	196695521	rs10922098	T	C	0.59989	-0.103	0.008105	5.322e-37	35338	161.499
proteins_Ferkingstad	6921_24_B4GALT3_B4GT3	6921_24_B4GALT3_B4GT3	Sex-combined	2	3592552	rs6542680	T	C	0.81638	-0.0718	0.010285	2.933e-12	35332	48.7349
proteins_Ferkingstad	6921_24_B4GALT3_B4GT3	6921_24_B4GALT3_B4GT3	Sex-combined	6	31910331	rs6457457	T	C	0.06527	0.1084	0.016084	1.586e-11	35441	45.4224
proteins_Ferkingstad	6921_24_B4GALT3_B4GT3	6921_24_B4GALT3_B4GT3	Sex-combined	6	32006196	rs3891366	A	G	0.15319	0.0687	0.010698	1.347e-10	35440	41.239
proteins_Ferkingstad	6923_1_PLOD2_PLOD2	6923_1_PLOD2_PLOD2	Sex-combined	12	101107712	rs118033368	A	G	0.00132	0.6296	0.105575	2.468e-09	35363	35.5637
proteins_Ferkingstad	6923_1_PLOD2_PLOD2	6923_1_PLOD2_PLOD2	Sex-combined	12	101827005	rs7964859	G	C	0.27831	-0.0653	0.009101	7.246e-13	35364	51.4811
proteins_Ferkingstad	6923_1_PLOD2_PLOD2	6923_1_PLOD2_PLOD2	Sex-combined	12	54318524	rs10876550	A	G	0.56301	0.0504	0.008178	7.131e-10	35374	37.981
proteins_Ferkingstad	6923_1_PLOD2_PLOD2	6923_1_PLOD2_PLOD2	Sex-combined	14	39285389	rs187553507	T	C	0.43493	0.0574	0.00836	6.583e-12	35367	47.1424
proteins_Ferkingstad	6923_1_PLOD2_PLOD2	6923_1_PLOD2_PLOD2	Sex-combined	3	145635197	rs144793126	G	A	0.00885	-0.2751	0.044317	5.382e-10	35355	38.5337
proteins_Ferkingstad	6923_1_PLOD2_PLOD2	6923_1_PLOD2_PLOD2	Sex-combined	3	146119722	rs12495057	C	T	0.47005	-0.0816	0.008156	1.452e-23	35354	100.098
proteins_Ferkingstad	6923_1_PLOD2_PLOD2	6923_1_PLOD2_PLOD2	Sex-combined	9	133268896	rs576123	T	C	0.73984	0.0593	0.009249	1.438e-10	35371	41.1074
proteins_Ferkingstad	6925_26_SNX8_SNX8	6925_26_SNX8_SNX8	Sex-combined	7	106676033	rs342200	A	!	0.42559	-0.0535	0.008249	8.852e-11	35357	42.0635
proteins_Ferkingstad	6925_26_SNX8_SNX8	6925_26_SNX8_SNX8	Sex-combined	7	2249281	rs28514741	C	T	0.00474	-0.6425	0.059508	3.564e-27	35334	116.572
proteins_Ferkingstad	6925_26_SNX8_SNX8	6925_26_SNX8_SNX8	Sex-combined	7	2313965	rs2398666	G	A	0.81735	-0.1277	0.010616	2.517e-33	35334	144.697
proteins_Ferkingstad	6927_7_NDST1_NDST1	6927_7_NDST1_NDST1	Sex-combined	12	101107712	rs118033368	A	G	0.00132	0.6565	0.108305	1.348e-09	35363	36.7428
proteins_Ferkingstad	6927_7_NDST1_NDST1	6927_7_NDST1_NDST1	Sex-combined	12	101827005	rs7964859	G	C	0.27831	-0.1435	0.009311	1.363e-53	35364	237.526
proteins_Ferkingstad	6927_7_NDST1_NDST1	6927_7_NDST1_NDST1	Sex-combined	12	101963654	rs140624338	C	T	0.01047	0.2693	0.040811	4.149e-11	35362	43.543
proteins_Ferkingstad	6927_7_NDST1_NDST1	6927_7_NDST1_NDST1	Sex-combined	13	28095902	rs9554252	A	G	0.20156	0.0568	0.010342	3.969e-08	35359	30.1639
proteins_Ferkingstad	6927_7_NDST1_NDST1	6927_7_NDST1_NDST1	Sex-combined	15	82105876	rs950419	G	A	0.08025	0.0835	0.015296	4.787e-08	35365	29.8001
proteins_Ferkingstad	6927_7_NDST1_NDST1	6927_7_NDST1_NDST1	Sex-combined	17	69085137	rs77542162	G	A	0.025	0.2454	0.026076	4.925e-21	35371	88.566
proteins_Ferkingstad	6927_7_NDST1_NDST1	6927_7_NDST1_NDST1	Sex-combined	4	102267552	rs13107325	T	C	0.01596	-0.2595	0.033799	1.618e-14	35343	58.9477
proteins_Ferkingstad	6927_7_NDST1_NDST1	6927_7_NDST1_NDST1	Sex-combined	5	150413894	rs1560661	T	C	0.56619	-0.0589	0.008387	2.17e-12	35353	49.3194
proteins_Ferkingstad	6927_7_NDST1_NDST1	6927_7_NDST1_NDST1	Sex-combined	5	150530369	rs6863373	T	C	0.44916	0.1343	0.008357	4.078e-58	35355	258.257
proteins_Ferkingstad	6927_7_NDST1_NDST1	6927_7_NDST1_NDST1	Sex-combined	5	61188260	rs10055076	A	G	0.14101	-0.0666	0.012004	2.89e-08	35355	30.782
proteins_Ferkingstad	6927_7_NDST1_NDST1	6927_7_NDST1_NDST1	Sex-combined	8	144414342	rs2272662	C	T	0.64277	-0.0501	0.008754	1.047e-08	34529	32.7538
proteins_Ferkingstad	6927_7_NDST1_NDST1	6927_7_NDST1_NDST1	Sex-combined	9	133279427	rs635634	C	T	0.87005	-0.1395	0.01231	9.103e-30	35371	128.42
proteins_Ferkingstad	6929_10_ST8SIA3_SIA8C	6929_10_ST8SIA3_SIA8C	Sex-combined	1	196695521	rs10922098	T	C	0.59989	-0.0449	0.007978	1.824e-08	35338	31.6741
proteins_Ferkingstad	6929_10_ST8SIA3_SIA8C	6929_10_ST8SIA3_SIA8C	Sex-combined	14	106473508	rs4977155	C	T	0.16663	-0.0638	0.010728	2.728e-09	34966	35.3675
proteins_Ferkingstad	6929_10_ST8SIA3_SIA8C	6929_10_ST8SIA3_SIA8C	Sex-combined	6	32606528	rs2760994	GGAT	!	0.26548	0.0489	0.008822	2.976e-08	35439	30.7244
proteins_Ferkingstad	6930_95_ST8SIA6_SIA8F	6930_95_ST8SIA6_SIA8F	Sex-combined	10	17453620	rs45462798	A	T	0.03592	-0.1285	0.02119	1.326e-09	35360	36.7743
proteins_Ferkingstad	6930_95_ST8SIA6_SIA8F	6930_95_ST8SIA6_SIA8F	Sex-combined	1	196695521	rs10922098	T	C	0.59989	-0.0758	0.008113	9.399e-21	35338	87.2922
proteins_Ferkingstad	6930_95_ST8SIA6_SIA8F	6930_95_ST8SIA6_SIA8F	Sex-combined	2	3592552	rs6542680	T	C	0.81638	-0.0596	0.010282	6.777e-09	35332	33.5999
proteins_Ferkingstad	6930_95_ST8SIA6_SIA8F	6930_95_ST8SIA6_SIA8F	Sex-combined	3	165718484	rs697357	G	A	0.38884	0.0453	0.008145	2.673e-08	35339	30.9324
proteins_Ferkingstad	6930_95_ST8SIA6_SIA8F	6930_95_ST8SIA6_SIA8F	Sex-combined	6	31937353	rs1042663	A	G	0.09002	0.082	0.013828	3.029e-09	35441	35.1649
proteins_Ferkingstad	6932_42_ITGA5_ITA5	6932_42_ITGA5_ITA5	Sex-combined	1	196695521	rs10922098	T	C	0.59989	-0.2005	0.008198	4.284e-132	35338	598.154
proteins_Ferkingstad	6932_42_ITGA5_ITA5	6932_42_ITGA5_ITA5	Sex-combined	19	6713251	rs1047286	A	G	0.24066	-0.0574	0.009424	1.124e-09	35372	37.0982
proteins_Ferkingstad	6932_42_ITGA5_ITA5	6932_42_ITGA5_ITA5	Sex-combined	3	165761011	rs1707652	T	C	0.3102	0.0974	0.008693	3.876e-29	35339	125.539
proteins_Ferkingstad	6932_42_ITGA5_ITA5	6932_42_ITGA5_ITA5	Sex-combined	6	31910331	rs6457457	T	C	0.06527	0.161	0.016311	5.596e-23	35441	97.4295
proteins_Ferkingstad	6932_42_ITGA5_ITA5	6932_42_ITGA5_ITA5	Sex-combined	6	32006196	rs3891366	A	G	0.15319	0.131	0.010837	1.211e-33	35440	146.125
proteins_Ferkingstad	6932_42_ITGA5_ITA5	6932_42_ITGA5_ITA5	Sex-combined	6	32542464	rs563096139	T	C	0.06657	0.0914	0.016254	1.876e-08	35439	31.6207
proteins_Ferkingstad	6933_20_MRPL34_RM34	6933_20_MRPL34_RM34	Sex-combined	1	196695521	rs10922098	T	C	0.59989	-0.0938	0.008038	1.82e-31	35338	136.179
proteins_Ferkingstad	6933_20_MRPL34_RM34	6933_20_MRPL34_RM34	Sex-combined	2	3592552	rs6542680	T	C	0.81638	-0.0646	0.010206	2.456e-10	35332	40.064
proteins_Ferkingstad	6933_20_MRPL34_RM34	6933_20_MRPL34_RM34	Sex-combined	3	165760452	rs114115200	T	G	0.19037	0.0608	0.010023	1.312e-09	35339	36.7969
proteins_Ferkingstad	6933_20_MRPL34_RM34	6933_20_MRPL34_RM34	Sex-combined	6	31910331	rs6457457	T	C	0.06527	0.0901	0.015949	1.61e-08	35441	31.9141
proteins_Ferkingstad	6933_20_MRPL34_RM34	6933_20_MRPL34_RM34	Sex-combined	6	31964400	rs444921	T	C	0.13897	0.0722	0.011356	2.046e-10	35441	40.4225
proteins_Ferkingstad	6936_7_PMEPA1_PMEPA	6936_7_PMEPA1_PMEPA	Sex-combined	1	196695521	rs10922098	T	C	0.59989	-0.1031	0.008167	1.555e-36	35338	159.365
proteins_Ferkingstad	6936_7_PMEPA1_PMEPA	6936_7_PMEPA1_PMEPA	Sex-combined	19	45201933	rs2627646	T	!	0.00918	0.3931	0.042519	2.344e-20	35370	85.4752
proteins_Ferkingstad	6936_7_PMEPA1_PMEPA	6936_7_PMEPA1_PMEPA	Sex-combined	3	165768357	rs11720167	G	T	0.19032	0.0765	0.010173	5.495e-14	35339	56.549
proteins_Ferkingstad	6936_7_PMEPA1_PMEPA	6936_7_PMEPA1_PMEPA	Sex-combined	6	32006196	rs3891366	A	G	0.15319	0.0686	0.010771	1.906e-10	35440	40.5636
proteins_Ferkingstad	6936_7_PMEPA1_PMEPA	6936_7_PMEPA1_PMEPA	Sex-combined	6	32629228	rs6929057	C	A	0.30396	0.048	0.008659	2.972e-08	35439	30.7289
proteins_Ferkingstad	6937_251_C1orf43_CA043	6937_251_C1orf43_CA043	Sex-combined	1	196692375	rs10922094	CATTA	!	0.59845	-0.0665	0.007967	7.016e-17	35339	69.6713
proteins_Ferkingstad	6937_251_C1orf43_CA043	6937_251_C1orf43_CA043	Sex-combined	14	106473508	rs4977155	C	T	0.16663	-0.0784	0.01071	2.469e-13	34966	53.5862
proteins_Ferkingstad	6937_251_C1orf43_CA043	6937_251_C1orf43_CA043	Sex-combined	6	32642572	rs9272780	A	C	0.4028	0.0455	0.007964	1.107e-08	35439	32.6408
proteins_Ferkingstad	6938_21_PCDHGA12_PCDGC	6938_21_PCDHGA12_PCDGC	Sex-combined	1	196695521	rs10922098	T	C	0.59989	-0.058	0.008056	6.03e-13	35338	51.8343
proteins_Ferkingstad	6938_21_PCDHGA12_PCDGC	6938_21_PCDHGA12_PCDGC	Sex-combined	8	11845539	rs1692811	G	C	0.25069	0.0605	0.009139	3.598e-11	35377	43.8241
proteins_Ferkingstad	6940_18_JPH1_JPH1	6940_18_JPH1_JPH1	Sex-combined	10	19971440	rs10159712	A	G	0.7162	0.0642	0.008861	4.304e-13	35360	52.4934
proteins_Ferkingstad	6940_18_JPH1_JPH1	6940_18_JPH1_JPH1	Sex-combined	1	169284131	rs145300538	A	G	0.02178	-0.2224	0.026336	3.048e-17	35364	71.3132
proteins_Ferkingstad	6940_18_JPH1_JPH1	6940_18_JPH1_JPH1	Sex-combined	1	169498737	rs1894693	G	C	0.02538	-0.1642	0.025617	1.456e-10	35363	41.0856
proteins_Ferkingstad	6940_18_JPH1_JPH1	6940_18_JPH1_JPH1	Sex-combined	1	169546298	rs6672595	T	C	0.27909	0.1135	0.008866	1.602e-37	35362	163.884
proteins_Ferkingstad	6940_18_JPH1_JPH1	6940_18_JPH1_JPH1	Sex-combined	1	169597075	rs6127	T	C	0.52373	-0.0595	0.007983	9.117e-14	35360	55.5523
proteins_Ferkingstad	6940_18_JPH1_JPH1	6940_18_JPH1_JPH1	Sex-combined	1	196695521	rs10922098	T	C	0.59989	-0.0722	0.008142	7.473e-19	35338	78.6343
proteins_Ferkingstad	6940_18_JPH1_JPH1	6940_18_JPH1_JPH1	Sex-combined	2	46947977	rs6544941	A	G	0.66932	-0.0485	0.008466	1.01e-08	35358	32.8191
proteins_Ferkingstad	6940_18_JPH1_JPH1	6940_18_JPH1_JPH1	Sex-combined	6	32006196	rs3891366	A	G	0.15319	0.0822	0.010711	1.659e-14	35440	58.8957
proteins_Ferkingstad	6940_18_JPH1_JPH1	6940_18_JPH1_JPH1	Sex-combined	6	32631035	rs7758269	C	T	0.34636	0.0507	0.008412	1.672e-09	35439	36.326
proteins_Ferkingstad	6941_11_SUMF1_SUMF1	6941_11_SUMF1_SUMF1	Sex-combined	1	196695521	rs10922098	T	C	0.59989	-0.0513	0.008511	1.666e-09	35338	36.3307
proteins_Ferkingstad	6941_11_SUMF1_SUMF1	6941_11_SUMF1_SUMF1	Sex-combined	1	56910045	rs682479	A	C	0.29837	0.1361	0.009028	2.382e-51	35369	227.265
proteins_Ferkingstad	6941_11_SUMF1_SUMF1	6941_11_SUMF1_SUMF1	Sex-combined	15	74735539	rs2472297	T	C	0.29113	0.0501	0.009132	4.103e-08	35359	30.0984
proteins_Ferkingstad	6941_11_SUMF1_SUMF1	6941_11_SUMF1_SUMF1	Sex-combined	19	44909969	rs1065853	GGGGGGGTGGT	!	0.05944	0.1555	0.017542	7.689e-19	35366	78.5783
proteins_Ferkingstad	6941_11_SUMF1_SUMF1	6941_11_SUMF1_SUMF1	Sex-combined	3	165761011	rs1707652	T	C	0.3102	0.0698	0.008965	6.937e-15	35339	60.6192
proteins_Ferkingstad	6941_11_SUMF1_SUMF1	6941_11_SUMF1_SUMF1	Sex-combined	3	186623236	rs149062332	C	T	0.02045	0.404	0.028536	1.674e-45	35367	200.436
proteins_Ferkingstad	6941_11_SUMF1_SUMF1	6941_11_SUMF1_SUMF1	Sex-combined	6	31335103	rs1634777	G	A	0.01881	0.1696	0.030655	3.155e-08	35439	30.609
proteins_Ferkingstad	6941_11_SUMF1_SUMF1	6941_11_SUMF1_SUMF1	Sex-combined	6	31873278	rs9267655	A	G	0.09404	0.1083	0.014277	3.309e-14	35440	57.5417
proteins_Ferkingstad	6941_11_SUMF1_SUMF1	6941_11_SUMF1_SUMF1	Sex-combined	6	32028747	rs406658	A	C	0.11916	0.1279	0.013079	1.387e-22	35440	95.6295
proteins_Ferkingstad	6941_11_SUMF1_SUMF1	6941_11_SUMF1_SUMF1	Sex-combined	6	32638918	rs28435909	C	T	0.11367	0.0796	0.013061	1.097e-09	35439	37.1427
proteins_Ferkingstad	6941_11_SUMF1_SUMF1	6941_11_SUMF1_SUMF1	Sex-combined	7	17248374	rs2106727	G	A	0.64018	0.0634	0.00865	2.307e-13	35363	53.7213
proteins_Ferkingstad	6941_11_SUMF1_SUMF1	6941_11_SUMF1_SUMF1	Sex-combined	9	114069727	rs141738059	C	T	0.00322	-0.8128	0.072869	6.823e-29	35365	124.418
proteins_Ferkingstad	6941_11_SUMF1_SUMF1	6941_11_SUMF1_SUMF1	Sex-combined	9	114085085	rs891724	A	G	0.21388	0.06	0.010257	4.931e-09	35364	34.2186
proteins_Ferkingstad	6941_11_SUMF1_SUMF1	6941_11_SUMF1_SUMF1	Sex-combined	9	136946019	rs7862602	T	G	0.56346	0.1463	0.008377	2.647e-68	35260	305.008
proteins_Ferkingstad	6947_4_ST3GAL6_SIA10	6947_4_ST3GAL6_SIA10	Sex-combined	10	27618618	rs139117241	T	C	0.01345	0.1787	0.030937	7.636e-09	35352	33.3651
proteins_Ferkingstad	6947_4_ST3GAL6_SIA10	6947_4_ST3GAL6_SIA10	Sex-combined	14	65340159	rs12436465	C	T	0.80211	0.0697	0.008937	6.247e-15	35359	60.825
proteins_Ferkingstad	6947_4_ST3GAL6_SIA10	6947_4_ST3GAL6_SIA10	Sex-combined	19	51811402	rs28873836	C	G	0.27564	-0.1164	0.007935	1.006e-48	35384	215.185
proteins_Ferkingstad	6947_4_ST3GAL6_SIA10	6947_4_ST3GAL6_SIA10	Sex-combined	3	100604245	rs72914677	T	C	0.00382	-0.7947	0.06576	1.269e-33	35325	146.044
proteins_Ferkingstad	6947_4_ST3GAL6_SIA10	6947_4_ST3GAL6_SIA10	Sex-combined	3	101059599	rs142167693	T	C	0.00849	-0.6741	0.042289	3.323e-57	35328	254.094
proteins_Ferkingstad	6947_4_ST3GAL6_SIA10	6947_4_ST3GAL6_SIA10	Sex-combined	3	101829879	rs377511918	TTTTGTGTGTGTGTGTGTGT	!	0.01354	-0.4849	0.033937	2.59e-46	35332	204.154
proteins_Ferkingstad	6947_4_ST3GAL6_SIA10	6947_4_ST3GAL6_SIA10	Sex-combined	3	102051106	rs1081622	C	T	0.05299	-0.2597	0.017766	2.153e-48	35332	213.68
proteins_Ferkingstad	6947_4_ST3GAL6_SIA10	6947_4_ST3GAL6_SIA10	Sex-combined	3	102267241	rs143504407	C	A	0.0094	-0.517	0.040873	1.135e-36	35331	159.996
proteins_Ferkingstad	6947_4_ST3GAL6_SIA10	6947_4_ST3GAL6_SIA10	Sex-combined	3	103994443	rs147378727	T	C	0.00655	-0.7534	0.045859	1.192e-60	35325	269.899
proteins_Ferkingstad	6947_4_ST3GAL6_SIA10	6947_4_ST3GAL6_SIA10	Sex-combined	3	109373108	rs1947963	G	T	0.00943	-0.2315	0.04022	8.62e-09	35356	33.1297
proteins_Ferkingstad	6947_4_ST3GAL6_SIA10	6947_4_ST3GAL6_SIA10	Sex-combined	3	111538558	rs1391361	G	T	0.64481	-0.0557	0.0083	1.933e-11	35358	45.0354
proteins_Ferkingstad	6947_4_ST3GAL6_SIA10	6947_4_ST3GAL6_SIA10	Sex-combined	3	114910624	rs185676730	G	A	0.0025	-0.5326	0.077507	6.346e-12	35366	47.2194
proteins_Ferkingstad	6947_4_ST3GAL6_SIA10	6947_4_ST3GAL6_SIA10	Sex-combined	3	42831098	rs7433284	A	G	0.36677	-0.0602	0.008233	2.628e-13	35353	53.4659
proteins_Ferkingstad	6947_4_ST3GAL6_SIA10	6947_4_ST3GAL6_SIA10	Sex-combined	3	74531333	rs74551591	G	C	0.0033	-0.4939	0.068024	3.851e-13	35342	52.7174
proteins_Ferkingstad	6947_4_ST3GAL6_SIA10	6947_4_ST3GAL6_SIA10	Sex-combined	3	76501915	rs80217925	C	G	0.00664	-0.4507	0.046599	3.967e-22	35341	93.5453
proteins_Ferkingstad	6947_4_ST3GAL6_SIA10	6947_4_ST3GAL6_SIA10	Sex-combined	3	76922039	rs145556095	T	C	0.0065	-0.4789	0.047504	6.69e-24	35342	101.632
proteins_Ferkingstad	6947_4_ST3GAL6_SIA10	6947_4_ST3GAL6_SIA10	Sex-combined	3	77628448	rs532033470	TGGGGGGG	!	0.00166	-0.8711	0.101981	1.322e-17	35342	72.9621
proteins_Ferkingstad	6947_4_ST3GAL6_SIA10	6947_4_ST3GAL6_SIA10	Sex-combined	3	77701053	rs75936087	A	G	0.05034	-0.1133	0.018234	5.172e-10	35341	38.6097
proteins_Ferkingstad	6947_4_ST3GAL6_SIA10	6947_4_ST3GAL6_SIA10	Sex-combined	3	77823514	rs147080039	A	G	0.01112	-0.4615	0.036956	8.696e-36	35344	155.946
proteins_Ferkingstad	6947_4_ST3GAL6_SIA10	6947_4_ST3GAL6_SIA10	Sex-combined	3	79021560	rs151057489	G	A	0.00603	-0.8905	0.050607	2.63e-69	35337	309.633
proteins_Ferkingstad	6947_4_ST3GAL6_SIA10	6947_4_ST3GAL6_SIA10	Sex-combined	3	80289434	rs190209276	A	G	0.00466	-0.4996	0.057615	4.272e-18	35340	75.1924
proteins_Ferkingstad	6947_4_ST3GAL6_SIA10	6947_4_ST3GAL6_SIA10	Sex-combined	3	82168268	rs80352472	A	T	0.00176	-0.6603	0.08954	1.651e-13	35335	54.3811
proteins_Ferkingstad	6947_4_ST3GAL6_SIA10	6947_4_ST3GAL6_SIA10	Sex-combined	3	86493568	rs114773642	C	G	0.0316	-0.1882	0.022477	5.62e-17	35334	70.1072
proteins_Ferkingstad	6947_4_ST3GAL6_SIA10	6947_4_ST3GAL6_SIA10	Sex-combined	3	87958509	rs1472688	A	G	0.37425	0.0754	0.008264	7.231e-20	35327	83.2458
proteins_Ferkingstad	6947_4_ST3GAL6_SIA10	6947_4_ST3GAL6_SIA10	Sex-combined	3	88894751	rs192921606	C	T	0.00902	-0.5526	0.041087	3.095e-41	35327	180.889
proteins_Ferkingstad	6947_4_ST3GAL6_SIA10	6947_4_ST3GAL6_SIA10	Sex-combined	3	89727069	rs144946806	A	G	0.00919	-0.5284	0.041394	2.565e-37	35326	162.949
proteins_Ferkingstad	6947_4_ST3GAL6_SIA10	6947_4_ST3GAL6_SIA10	Sex-combined	3	97980496	rs111700330	C	T	0.05779	-0.1741	0.016987	1.196e-24	35340	105.042
proteins_Ferkingstad	6947_4_ST3GAL6_SIA10	6947_4_ST3GAL6_SIA10	Sex-combined	3	98174173	rs145507768	T	C	0.0212	0.1623	0.027355	2.973e-09	35330	35.2017
proteins_Ferkingstad	6947_4_ST3GAL6_SIA10	6947_4_ST3GAL6_SIA10	Sex-combined	3	98434199	rs73132679	T	G	0.04087	-0.2583	0.020156	1.352e-37	35327	164.225
proteins_Ferkingstad	6947_4_ST3GAL6_SIA10	6947_4_ST3GAL6_SIA10	Sex-combined	3	98557721	rs113711414	T	C	0.01645	-1.3302	0.021518	0	35330	3821.47
proteins_Ferkingstad	6947_4_ST3GAL6_SIA10	6947_4_ST3GAL6_SIA10	Sex-combined	3	98771605	rs56094988	C	G	0.07775	0.6133	0.010191	0	35331	3621.7
proteins_Ferkingstad	6947_4_ST3GAL6_SIA10	6947_4_ST3GAL6_SIA10	Sex-combined	3	98931678	rs115056441	A	T	0.01766	-1.5661	0.020021	0	35331	6118.82
proteins_Ferkingstad	6947_4_ST3GAL6_SIA10	6947_4_ST3GAL6_SIA10	Sex-combined	3	99166620	rs188584451	A	T	0.00753	-1.3019	0.046079	1.281e-175	35332	798.269
proteins_Ferkingstad	6947_4_ST3GAL6_SIA10	6947_4_ST3GAL6_SIA10	Sex-combined	6	30089377	rs1264708	G	A	0.28264	0.0538	0.007854	7.377e-12	35443	46.9227
proteins_Ferkingstad	6947_4_ST3GAL6_SIA10	6947_4_ST3GAL6_SIA10	Sex-combined	6	31114061	rs3130975	T	C	0.25508	-0.0449	0.008201	4.381e-08	35438	29.975
proteins_Ferkingstad	6947_4_ST3GAL6_SIA10	6947_4_ST3GAL6_SIA10	Sex-combined	9	114322906	rs550478926	G	C	0.10975	-0.0759	0.011618	6.453e-11	35361	42.6797
proteins_Ferkingstad	6948_82_FIG4_FIG4	6948_82_FIG4_FIG4	Sex-combined	6	32557482	rs28455809	C	T	0.73353	0.0473	0.008504	2.669e-08	35439	30.9368
proteins_Ferkingstad	6951_26_ASIC4_ASIC4	6951_26_ASIC4_ASIC4	Sex-combined	1	196695521	rs10922098	T	C	0.59989	-0.103	0.008037	1.327e-37	35338	164.243
proteins_Ferkingstad	6951_26_ASIC4_ASIC4	6951_26_ASIC4_ASIC4	Sex-combined	3	165787389	rs1355538	G	A	0.60153	-0.0569	0.008035	1.43e-12	35338	50.1479
proteins_Ferkingstad	6951_26_ASIC4_ASIC4	6951_26_ASIC4_ASIC4	Sex-combined	6	31910331	rs6457457	T	C	0.06527	0.111	0.015941	3.322e-12	35441	48.4858
proteins_Ferkingstad	6951_26_ASIC4_ASIC4	6951_26_ASIC4_ASIC4	Sex-combined	6	32008772	rs28573154	A	G	0.145	0.0896	0.01097	3.137e-16	35440	66.7118
proteins_Ferkingstad	6955_68_SNX1_SNX1	6955_68_SNX1_SNX1	Sex-combined	1	196695521	rs10922098	T	C	0.59989	-0.0851	0.008076	5.77e-26	35338	111.037
proteins_Ferkingstad	6955_68_SNX1_SNX1	6955_68_SNX1_SNX1	Sex-combined	15	64300071	rs77404765	C	T	0.01934	0.4359	0.029517	2.362e-49	35362	218.087
proteins_Ferkingstad	6955_68_SNX1_SNX1	6955_68_SNX1_SNX1	Sex-combined	3	165744047	rs1619994	G	A	0.2807	0.0493	0.008819	2.264e-08	35339	31.2504
proteins_Ferkingstad	6955_68_SNX1_SNX1	6955_68_SNX1_SNX1	Sex-combined	3	56815721	rs1354034	C	T	0.61881	0.0618	0.008139	3.113e-14	35356	57.6547
proteins_Ferkingstad	6955_68_SNX1_SNX1	6955_68_SNX1_SNX1	Sex-combined	6	32008772	rs28573154	A	G	0.145	0.0628	0.011034	1.26e-08	35440	32.3932
proteins_Ferkingstad	6955_68_SNX1_SNX1	6955_68_SNX1_SNX1	Sex-combined	8	9172650	rs3748136	A	G	0.17278	0.1215	0.010449	2.98e-31	35384	135.208
proteins_Ferkingstad	6961_14_IGFL3_IGFL3	6961_14_IGFL3_IGFL3	Sex-combined	1	196058002	rs1451915	A	C	0.13641	0.0711	0.011677	1.137e-09	35335	37.0746
proteins_Ferkingstad	6961_14_IGFL3_IGFL3	6961_14_IGFL3_IGFL3	Sex-combined	1	196695521	rs10922098	T	C	0.59989	-0.2747	0.008132	3.973e-250	35338	1141.1
proteins_Ferkingstad	6961_14_IGFL3_IGFL3	6961_14_IGFL3_IGFL3	Sex-combined	1	198065935	rs7513100	C	T	0.14871	0.0732	0.011294	9.08e-11	35343	42.0075
proteins_Ferkingstad	6961_14_IGFL3_IGFL3	6961_14_IGFL3_IGFL3	Sex-combined	17	28367840	rs704	A	G	0.50811	0.0624	0.008042	8.515e-15	35360	60.2062
proteins_Ferkingstad	6961_14_IGFL3_IGFL3	6961_14_IGFL3_IGFL3	Sex-combined	19	6713251	rs1047286	A	G	0.24066	-0.0721	0.009385	1.558e-14	35372	59.0204
proteins_Ferkingstad	6961_14_IGFL3_IGFL3	6961_14_IGFL3_IGFL3	Sex-combined	2	216622986	rs111696008	A	G	0.02443	-0.1571	0.02667	3.85e-09	35359	34.6981
proteins_Ferkingstad	6961_14_IGFL3_IGFL3	6961_14_IGFL3_IGFL3	Sex-combined	3	165767231	rs2686395	C	T	0.6899	-0.1308	0.008651	1.208e-51	35339	228.603
proteins_Ferkingstad	6961_14_IGFL3_IGFL3	6961_14_IGFL3_IGFL3	Sex-combined	3	166025290	rs9683167	G	!	0.03454	0.1579	0.022526	2.387e-12	35340	49.1356
proteins_Ferkingstad	6961_14_IGFL3_IGFL3	6961_14_IGFL3_IGFL3	Sex-combined	6	31910331	rs6457457	T	C	0.06527	0.1917	0.016239	3.697e-32	35441	139.356
proteins_Ferkingstad	6961_14_IGFL3_IGFL3	6961_14_IGFL3_IGFL3	Sex-combined	6	31976816	rs550671	T	C	0.14045	0.1921	0.011509	1.511e-62	35440	278.599
proteins_Ferkingstad	6961_14_IGFL3_IGFL3	6961_14_IGFL3_IGFL3	Sex-combined	6	32487054	rs538958533	A	T	0.09889	0.0976	0.013102	9.394e-14	35439	55.4912
proteins_Ferkingstad	6962_5_HLA_DRB3_DRB3	6962_5_HLA_DRB3_DRB3	Sex-combined	1	56452726	rs17406943	T	G	0.10412	0.0799	0.013379	2.343e-09	35365	35.6653
proteins_Ferkingstad	6962_5_HLA_DRB3_DRB3	6962_5_HLA_DRB3_DRB3	Sex-combined	1	56938130	rs684216	G	C	0.31029	0.2401	0.00871	2.84e-167	35369	759.885
proteins_Ferkingstad	6962_5_HLA_DRB3_DRB3	6962_5_HLA_DRB3_DRB3	Sex-combined	1	56946106	rs41286852	A	G	0.01581	0.22	0.033195	3.413e-11	35370	43.9238
proteins_Ferkingstad	6962_5_HLA_DRB3_DRB3	6962_5_HLA_DRB3_DRB3	Sex-combined	19	44912921	rs483082	T	G	0.23213	-0.1064	0.009726	7.457e-28	35366	119.678
proteins_Ferkingstad	6962_5_HLA_DRB3_DRB3	6962_5_HLA_DRB3_DRB3	Sex-combined	19	6713251	rs1047286	A	G	0.24066	0.1043	0.009511	5.58e-28	35372	120.259
proteins_Ferkingstad	6962_5_HLA_DRB3_DRB3	6962_5_HLA_DRB3_DRB3	Sex-combined	3	165735109	rs34514034	A	G	0.23986	0.0556	0.009549	5.792e-09	35339	33.9027
proteins_Ferkingstad	6962_5_HLA_DRB3_DRB3	6962_5_HLA_DRB3_DRB3	Sex-combined	9	136946091	rs7850844	G	A	0.94913	-0.142	0.018482	1.553e-14	35260	59.0308
proteins_Ferkingstad	6965_19_CNTNAP2_CNTP2	6965_19_CNTNAP2_CNTP2	Sex-combined	10	17793023	rs371622820	C	G	0.24416	0.0676	0.009108	1.154e-13	35353	55.0868
proteins_Ferkingstad	6965_19_CNTNAP2_CNTP2	6965_19_CNTNAP2_CNTP2	Sex-combined	10	17833858	rs56278466	G	T	0.64583	0.0831	0.008189	3.384e-24	35352	102.977
proteins_Ferkingstad	6965_19_CNTNAP2_CNTP2	6965_19_CNTNAP2_CNTP2	Sex-combined	10	17875633	rs568305378	A	T	0.26232	0.0559	0.008852	2.698e-10	35353	39.8787
proteins_Ferkingstad	6965_19_CNTNAP2_CNTP2	6965_19_CNTNAP2_CNTP2	Sex-combined	1	196695521	rs10922098	T	C	0.59989	-0.0762	0.007968	1.136e-21	35338	91.4558
proteins_Ferkingstad	6965_19_CNTNAP2_CNTP2	6965_19_CNTNAP2_CNTP2	Sex-combined	19	55042279	rs1654439	G	T	0.82993	0.0589	0.010344	1.242e-08	35381	32.423
proteins_Ferkingstad	6965_19_CNTNAP2_CNTP2	6965_19_CNTNAP2_CNTP2	Sex-combined	22	39466338	rs760715	C	T	0.26206	0.0531	0.008869	2.135e-09	35366	35.8459
proteins_Ferkingstad	6965_19_CNTNAP2_CNTP2	6965_19_CNTNAP2_CNTP2	Sex-combined	3	165787389	rs1355538	G	A	0.60153	-0.0506	0.00795	1.956e-10	35338	40.5104
proteins_Ferkingstad	6965_19_CNTNAP2_CNTP2	6965_19_CNTNAP2_CNTP2	Sex-combined	6	31910331	rs6457457	T	C	0.06527	0.089	0.015783	1.709e-08	35441	31.7981
proteins_Ferkingstad	6965_19_CNTNAP2_CNTP2	6965_19_CNTNAP2_CNTP2	Sex-combined	6	32006196	rs3891366	A	G	0.15319	0.0598	0.01049	1.192e-08	35440	32.4976
proteins_Ferkingstad	6965_19_CNTNAP2_CNTP2	6965_19_CNTNAP2_CNTP2	Sex-combined	7	144857220	rs76893969	T	A	0.02877	-0.1903	0.02398	2.09e-15	35374	62.9766
proteins_Ferkingstad	6965_19_CNTNAP2_CNTP2	6965_19_CNTNAP2_CNTP2	Sex-combined	7	145198879	rs77832940	G	A	0.05438	0.1375	0.017826	1.223e-14	35375	59.4973
proteins_Ferkingstad	6965_19_CNTNAP2_CNTP2	6965_19_CNTNAP2_CNTP2	Sex-combined	7	145493418	rs12534392	A	G	0.28988	0.3896	0.007075	0	35373	3032.39
proteins_Ferkingstad	6965_19_CNTNAP2_CNTP2	6965_19_CNTNAP2_CNTP2	Sex-combined	7	145642226	rs142477371	A	G	0.02019	-0.2258	0.028347	1.643e-15	35373	63.4503
proteins_Ferkingstad	6965_19_CNTNAP2_CNTP2	6965_19_CNTNAP2_CNTP2	Sex-combined	7	146116762	rs2462603	A	G	0.49841	0.1341	0.00794	5.449e-64	35375	285.244
proteins_Ferkingstad	6965_19_CNTNAP2_CNTP2	6965_19_CNTNAP2_CNTP2	Sex-combined	7	147669638	rs151010942	T	C	0.00908	0.287	0.0413	3.676e-12	35373	48.2907
proteins_Ferkingstad	6966_144_STX1B_STX1B	6966_144_STX1B_STX1B	Sex-combined	1	196695521	rs10922098	T	C	0.59989	-0.1087	0.008094	4.041e-41	35338	180.357
proteins_Ferkingstad	6966_144_STX1B_STX1B	6966_144_STX1B_STX1B	Sex-combined	3	165760452	rs114115200	T	G	0.19037	0.0788	0.010077	5.301e-15	35339	61.1491
proteins_Ferkingstad	6966_144_STX1B_STX1B	6966_144_STX1B_STX1B	Sex-combined	6	31910331	rs6457457	T	C	0.06527	0.1032	0.016051	1.279e-10	35441	41.3385
proteins_Ferkingstad	6966_144_STX1B_STX1B	6966_144_STX1B_STX1B	Sex-combined	6	32008772	rs28573154	A	G	0.145	0.0901	0.011049	3.504e-16	35440	66.4972
proteins_Ferkingstad	6969_14_WFDC5_WFDC5	6969_14_WFDC5_WFDC5	Sex-combined	1	196695521	rs10922098	T	C	0.59989	-0.1744	0.008088	4.123e-103	35338	464.955
proteins_Ferkingstad	6969_14_WFDC5_WFDC5	6969_14_WFDC5_WFDC5	Sex-combined	19	6713251	rs1047286	A	G	0.24066	-0.0565	0.009287	1.174e-09	35372	37.0123
proteins_Ferkingstad	6969_14_WFDC5_WFDC5	6969_14_WFDC5_WFDC5	Sex-combined	20	45098802	rs35456522	C	G	0.27453	-0.0585	0.00894	5.99e-11	35369	42.819
proteins_Ferkingstad	6969_14_WFDC5_WFDC5	6969_14_WFDC5_WFDC5	Sex-combined	3	165761011	rs1707652	T	C	0.3102	0.0833	0.008572	2.54e-22	35339	94.4334
proteins_Ferkingstad	6969_14_WFDC5_WFDC5	6969_14_WFDC5_WFDC5	Sex-combined	6	31910331	rs6457457	T	C	0.06527	0.1382	0.016089	8.702e-18	35441	73.7833
proteins_Ferkingstad	6969_14_WFDC5_WFDC5	6969_14_WFDC5_WFDC5	Sex-combined	6	32008772	rs28573154	A	G	0.145	0.1259	0.011068	5.547e-30	35440	129.394
proteins_Ferkingstad	6974_6_CD74_HG2A	6974_6_CD74_HG2A	Sex-combined	1	196706731	rs6695321	G	A	0.40304	-0.0503	0.007918	2.12e-10	35339	40.3557
proteins_Ferkingstad	6975_52_SNAPIN_SNAPN	6975_52_SNAPIN_SNAPN	Sex-combined	1	196677131	rs572515	G	A	0.6027	-0.1155	0.008137	9.82e-46	35338	201.482
proteins_Ferkingstad	6975_52_SNAPIN_SNAPN	6975_52_SNAPIN_SNAPN	Sex-combined	3	165768357	rs11720167	G	T	0.19032	0.0875	0.010125	5.539e-18	35339	74.6837
proteins_Ferkingstad	6975_52_SNAPIN_SNAPN	6975_52_SNAPIN_SNAPN	Sex-combined	3	74348841	rs62269916	A	G	0.03471	0.1214	0.021858	2.79e-08	35343	30.8473
proteins_Ferkingstad	6975_52_SNAPIN_SNAPN	6975_52_SNAPIN_SNAPN	Sex-combined	6	31910331	rs6457457	T	C	0.06527	0.1118	0.016128	4.147e-12	35441	48.0532
proteins_Ferkingstad	6975_52_SNAPIN_SNAPN	6975_52_SNAPIN_SNAPN	Sex-combined	6	31976816	rs550671	T	C	0.14045	0.0984	0.011443	8.007e-18	35440	73.9453
proteins_Ferkingstad	6984_6_IGSF8_IGSF8	6984_6_IGSF8_IGSF8	Sex-combined	1	160092144	rs12408242	C	T	0.17984	0.1629	0.010345	7.195e-56	35360	247.96
proteins_Ferkingstad	6984_6_IGSF8_IGSF8	6984_6_IGSF8_IGSF8	Sex-combined	1	160138831	rs12408203	A	!	0.16595	0.0771	0.010669	4.964e-13	35360	52.2229
proteins_Ferkingstad	6984_6_IGSF8_IGSF8	6984_6_IGSF8_IGSF8	Sex-combined	2	179874723	rs1486236	A	C	0.34055	-0.0785	0.008429	1.241e-20	35351	86.7336
proteins_Ferkingstad	6984_6_IGSF8_IGSF8	6984_6_IGSF8_IGSF8	Sex-combined	2	3592552	rs6542680	T	C	0.81638	-0.0755	0.010351	3.008e-13	35332	53.2022
proteins_Ferkingstad	6984_6_IGSF8_IGSF8	6984_6_IGSF8_IGSF8	Sex-combined	3	187281359	rs698082	T	C	0.60056	-0.0633	0.008175	9.728e-15	35368	59.9559
proteins_Ferkingstad	6986_17_HS3ST3B1_HS3SB	6986_17_HS3ST3B1_HS3SB	Sex-combined	1	196695521	rs10922098	T	C	0.59989	-0.1456	0.008139	1.453e-71	35338	320.023
proteins_Ferkingstad	6986_17_HS3ST3B1_HS3SB	6986_17_HS3ST3B1_HS3SB	Sex-combined	17	13933734	rs17669311	A	G	0.41231	0.0488	0.008165	2.277e-09	35363	35.7213
proteins_Ferkingstad	6986_17_HS3ST3B1_HS3SB	6986_17_HS3ST3B1_HS3SB	Sex-combined	3	165787389	rs1355538	G	A	0.60153	-0.0542	0.008147	2.875e-11	35338	44.2592
proteins_Ferkingstad	6986_17_HS3ST3B1_HS3SB	6986_17_HS3ST3B1_HS3SB	Sex-combined	6	31411614	rs3828879	T	C	0.14779	0.0641	0.011177	9.738e-09	35439	32.8901
proteins_Ferkingstad	6986_17_HS3ST3B1_HS3SB	6986_17_HS3ST3B1_HS3SB	Sex-combined	6	31904575	rs1265941	C	A	0.07271	0.1079	0.015359	2.141e-12	35441	49.3534
proteins_Ferkingstad	6986_17_HS3ST3B1_HS3SB	6986_17_HS3ST3B1_HS3SB	Sex-combined	6	31967534	rs453821	T	C	0.13894	0.1292	0.011499	2.732e-29	35441	126.242
proteins_Ferkingstad	6986_17_HS3ST3B1_HS3SB	6986_17_HS3ST3B1_HS3SB	Sex-combined	6	32487054	rs538958533	A	T	0.09889	0.0807	0.013035	5.973e-10	35439	38.3288
proteins_Ferkingstad	6990_44_SDF2L1_SDF2L	6990_44_SDF2L1_SDF2L	Sex-combined	1	196695521	rs10922098	T	C	0.59989	-0.0648	0.008185	2.436e-15	35338	62.6776
proteins_Ferkingstad	6990_44_SDF2L1_SDF2L	6990_44_SDF2L1_SDF2L	Sex-combined	19	19308262	rs739846	A	G	0.07817	0.156	0.015015	2.772e-25	35353	107.944
proteins_Ferkingstad	6990_44_SDF2L1_SDF2L	6990_44_SDF2L1_SDF2L	Sex-combined	2	21008652	rs676210	A	G	0.23312	0.0918	0.009508	4.68e-22	35373	93.2195
proteins_Ferkingstad	6990_44_SDF2L1_SDF2L	6990_44_SDF2L1_SDF2L	Sex-combined	22	21643991	rs73166641	A	G	0.01207	0.2321	0.036586	2.24e-10	35368	40.2458
proteins_Ferkingstad	6990_44_SDF2L1_SDF2L	6990_44_SDF2L1_SDF2L	Sex-combined	22	21644760	rs8137888	T	C	0.00692	0.3264	0.048184	1.253e-11	35368	45.8875
proteins_Ferkingstad	6990_44_SDF2L1_SDF2L	6990_44_SDF2L1_SDF2L	Sex-combined	6	31356425	rs41556417	A	T	0.0322	0.1636	0.022708	5.829e-13	35440	51.905
proteins_Ferkingstad	6990_44_SDF2L1_SDF2L	6990_44_SDF2L1_SDF2L	Sex-combined	6	31361252	rs114029601	T	C	0.01881	0.2703	0.029538	5.642e-20	35440	83.7394
proteins_Ferkingstad	6991_24_FUT9_FUT9	6991_24_FUT9_FUT9	Sex-combined	1	196695521	rs10922098	T	C	0.59989	-0.1069	0.008039	2.386e-40	35338	176.828
proteins_Ferkingstad	6991_24_FUT9_FUT9	6991_24_FUT9_FUT9	Sex-combined	17	28367840	rs704	A	G	0.50811	-0.1618	0.007862	4.177e-94	35360	423.537
proteins_Ferkingstad	6991_24_FUT9_FUT9	6991_24_FUT9_FUT9	Sex-combined	17	5848332	rs185009887	A	G	0.02519	-0.1422	0.025594	2.759e-08	35374	30.869
proteins_Ferkingstad	6991_24_FUT9_FUT9	6991_24_FUT9_FUT9	Sex-combined	3	165743688	rs1706435	G	A	0.36981	0.064	0.008145	3.922e-15	35339	61.7416
proteins_Ferkingstad	6991_24_FUT9_FUT9	6991_24_FUT9_FUT9	Sex-combined	6	32008772	rs28573154	A	G	0.145	0.0809	0.01098	1.735e-13	35440	54.2866
proteins_Ferkingstad	6991_24_FUT9_FUT9	6991_24_FUT9_FUT9	Sex-combined	6	32630514	rs11970000	G	A	0.29339	0.0524	0.008591	1.066e-09	35439	37.2028
proteins_Ferkingstad	6992_67_HBD_HBD	6992_67_HBD_HBD	Sex-combined	1	196058002	rs1451915	A	C	0.13641	0.0705	0.011637	1.374e-09	35335	36.7025
proteins_Ferkingstad	6992_67_HBD_HBD	6992_67_HBD_HBD	Sex-combined	1	196695521	rs10922098	T	C	0.59989	-0.2292	0.008134	1.065e-174	35338	794.001
proteins_Ferkingstad	6992_67_HBD_HBD	6992_67_HBD_HBD	Sex-combined	1	198065935	rs7513100	C	T	0.14871	0.0632	0.011253	1.951e-08	35343	31.5426
proteins_Ferkingstad	6992_67_HBD_HBD	6992_67_HBD_HBD	Sex-combined	17	28367840	rs704	A	G	0.50811	0.0626	0.008022	6.024e-15	35360	60.8952
proteins_Ferkingstad	6992_67_HBD_HBD	6992_67_HBD_HBD	Sex-combined	19	6713251	rs1047286	A	G	0.24066	-0.069	0.009366	1.748e-13	35372	54.2738
proteins_Ferkingstad	6992_67_HBD_HBD	6992_67_HBD_HBD	Sex-combined	3	165767231	rs2686395	C	T	0.6899	-0.1039	0.008637	2.468e-33	35339	144.712
proteins_Ferkingstad	6992_67_HBD_HBD	6992_67_HBD_HBD	Sex-combined	6	31910331	rs6457457	T	C	0.06527	0.1785	0.016211	3.375e-28	35441	121.243
proteins_Ferkingstad	6992_67_HBD_HBD	6992_67_HBD_HBD	Sex-combined	6	31976816	rs550671	T	C	0.14045	0.1694	0.01149	3.374e-49	35440	217.364
proteins_Ferkingstad	6992_67_HBD_HBD	6992_67_HBD_HBD	Sex-combined	6	32487054	rs538958533	A	T	0.09889	0.094	0.013073	6.462e-13	35439	51.7017
proteins_Ferkingstad	6994_19_C3orf18_CC018	6994_19_C3orf18_CC018	Sex-combined	1	196058002	rs1451915	A	C	0.13641	0.0728	0.011676	4.523e-10	35335	38.8754
proteins_Ferkingstad	6994_19_C3orf18_CC018	6994_19_C3orf18_CC018	Sex-combined	1	196695521	rs10922098	T	C	0.59989	-0.2438	0.008156	2.373e-196	35338	893.538
proteins_Ferkingstad	6994_19_C3orf18_CC018	6994_19_C3orf18_CC018	Sex-combined	1	198065935	rs7513100	C	T	0.14871	0.0672	0.011292	2.659e-09	35343	35.4158
proteins_Ferkingstad	6994_19_C3orf18_CC018	6994_19_C3orf18_CC018	Sex-combined	2	216622986	rs111696008	A	G	0.02443	-0.147	0.02673	3.811e-08	35359	30.2438
proteins_Ferkingstad	6994_19_C3orf18_CC018	6994_19_C3orf18_CC018	Sex-combined	3	165767231	rs2686395	C	T	0.6899	-0.1235	0.008663	4.097e-46	35339	203.234
proteins_Ferkingstad	6994_19_C3orf18_CC018	6994_19_C3orf18_CC018	Sex-combined	3	166025290	rs9683167	G	!	0.03454	0.1465	0.022558	8.339e-11	35340	42.1768
proteins_Ferkingstad	6994_19_C3orf18_CC018	6994_19_C3orf18_CC018	Sex-combined	6	31910331	rs6457457	T	C	0.06527	0.1893	0.016262	2.566e-31	35441	135.504
proteins_Ferkingstad	6994_19_C3orf18_CC018	6994_19_C3orf18_CC018	Sex-combined	6	31976816	rs550671	T	C	0.14045	0.1792	0.011529	1.766e-54	35440	241.598
proteins_Ferkingstad	6994_19_C3orf18_CC018	6994_19_C3orf18_CC018	Sex-combined	6	32487054	rs538958533	A	T	0.09889	0.1009	0.013121	1.47e-14	35439	59.1355
proteins_Ferkingstad	6997_32_RAB26_RAB26	6997_32_RAB26_RAB26	Sex-combined	10	17833858	rs56278466	G	T	0.64583	0.0519	0.00859	1.522e-09	35352	36.5047
proteins_Ferkingstad	6997_32_RAB26_RAB26	6997_32_RAB26_RAB26	Sex-combined	11	114087158	rs2606724	A	G	0.50594	0.0448	0.008202	4.709e-08	35364	29.8343
proteins_Ferkingstad	6997_32_RAB26_RAB26	6997_32_RAB26_RAB26	Sex-combined	11	17330136	rs757081	G	C	0.36999	0.091	0.008462	5.688e-27	35373	115.648
proteins_Ferkingstad	6997_32_RAB26_RAB26	6997_32_RAB26_RAB26	Sex-combined	1	196898103	rs6685931	C	T	0.44505	0.0449	0.008219	4.686e-08	35338	29.8438
proteins_Ferkingstad	6997_32_RAB26_RAB26	6997_32_RAB26_RAB26	Sex-combined	12	101665112	rs117317284	T	C	0.01706	0.2044	0.032185	2.143e-10	35363	40.3325
proteins_Ferkingstad	6997_32_RAB26_RAB26	6997_32_RAB26_RAB26	Sex-combined	1	229525044	rs10799536	G	A	0.1903	0.1041	0.010376	1.092e-23	35361	100.656
proteins_Ferkingstad	6997_32_RAB26_RAB26	6997_32_RAB26_RAB26	Sex-combined	13	28029870	rs76428106	C	T	0.01359	0.3551	0.035468	1.353e-23	35363	100.237
proteins_Ferkingstad	6997_32_RAB26_RAB26	6997_32_RAB26_RAB26	Sex-combined	14	103380937	rs8020912	T	C	0.67796	0.0536	0.008768	9.783e-10	35277	37.3705
proteins_Ferkingstad	6997_32_RAB26_RAB26	6997_32_RAB26_RAB26	Sex-combined	16	477485	rs28678897	A	G	0.10162	0.0949	0.013536	2.365e-12	35317	49.1532
proteins_Ferkingstad	6997_32_RAB26_RAB26	6997_32_RAB26_RAB26	Sex-combined	16	56951602	rs72786786	A	G	0.31073	0.0672	0.008839	2.896e-14	35369	57.8006
proteins_Ferkingstad	6997_32_RAB26_RAB26	6997_32_RAB26_RAB26	Sex-combined	17	57253471	rs143404165	A	G	0.03027	-0.1799	0.024121	8.764e-14	35375	55.6252
proteins_Ferkingstad	6997_32_RAB26_RAB26	6997_32_RAB26_RAB26	Sex-combined	17	57782856	rs117405202	A	G	0.01005	-0.332	0.042085	3.053e-15	35367	62.2331
proteins_Ferkingstad	6997_32_RAB26_RAB26	6997_32_RAB26_RAB26	Sex-combined	17	58194899	rs35892171	A	G	0.02122	-0.5581	0.028885	3.556e-83	35367	373.318
proteins_Ferkingstad	6997_32_RAB26_RAB26	6997_32_RAB26_RAB26	Sex-combined	17	58241125	rs570754839	CTTTTCTTTTTTTTTT	!	0.01602	0.2265	0.033042	7.136e-12	35365	46.9898
proteins_Ferkingstad	6997_32_RAB26_RAB26	6997_32_RAB26_RAB26	Sex-combined	17	58321118	rs79141987	A	G	0.15737	-0.2039	0.011308	1.113e-72	35369	325.134
proteins_Ferkingstad	6997_32_RAB26_RAB26	6997_32_RAB26_RAB26	Sex-combined	17	58344423	rs1859400	G	A	0.12799	-0.092	0.012392	1.137e-13	35368	55.1179
proteins_Ferkingstad	6997_32_RAB26_RAB26	6997_32_RAB26_RAB26	Sex-combined	17	59868859	rs145433937	G	!	0.01131	-0.6586	0.039176	2.012e-63	35370	282.62
proteins_Ferkingstad	6997_32_RAB26_RAB26	6997_32_RAB26_RAB26	Sex-combined	17	60012549	rs144898491	G	C	0.04595	-0.2146	0.019821	2.569e-27	35369	117.222
proteins_Ferkingstad	6997_32_RAB26_RAB26	6997_32_RAB26_RAB26	Sex-combined	19	16141262	rs444053	C	T	0.74037	0.063	0.009311	1.319e-11	35360	45.7813
proteins_Ferkingstad	6997_32_RAB26_RAB26	6997_32_RAB26_RAB26	Sex-combined	19	836654	rs62132278	T	C	0.27963	-0.0617	0.009197	1.968e-11	35311	45.0068
proteins_Ferkingstad	6997_32_RAB26_RAB26	6997_32_RAB26_RAB26	Sex-combined	20	17648517	rs6080761	A	G	0.45658	0.0717	0.008172	1.729e-18	35374	76.9806
proteins_Ferkingstad	6997_32_RAB26_RAB26	6997_32_RAB26_RAB26	Sex-combined	2	43431284	rs6544659	A	C	0.52301	-0.0693	0.00816	2.019e-17	35364	72.1251
proteins_Ferkingstad	6997_32_RAB26_RAB26	6997_32_RAB26_RAB26	Sex-combined	3	126517237	rs1687481	T	C	0.32022	0.0624	0.008804	1.366e-12	35371	50.2353
proteins_Ferkingstad	6997_32_RAB26_RAB26	6997_32_RAB26_RAB26	Sex-combined	3	128677640	rs6775011	C	T	0.29896	-0.0851	0.008939	1.724e-21	35363	90.6319
proteins_Ferkingstad	6997_32_RAB26_RAB26	6997_32_RAB26_RAB26	Sex-combined	3	165761011	rs1707652	T	C	0.3102	0.0793	0.008827	2.622e-19	35339	80.7087
proteins_Ferkingstad	6997_32_RAB26_RAB26	6997_32_RAB26_RAB26	Sex-combined	3	46278971	rs4383561	C	T	0.22155	0.0579	0.009943	5.777e-09	35345	33.9096
proteins_Ferkingstad	6997_32_RAB26_RAB26	6997_32_RAB26_RAB26	Sex-combined	3	47004356	rs2305637	T	C	0.15762	0.1238	0.01113	9.702e-29	35343	123.723
proteins_Ferkingstad	6997_32_RAB26_RAB26	6997_32_RAB26_RAB26	Sex-combined	6	29947917	rs34591574	C	A	0.1598	0.1064	0.011391	9.551e-21	35445	87.2488
proteins_Ferkingstad	6997_32_RAB26_RAB26	6997_32_RAB26_RAB26	Sex-combined	6	30490287	rs1264457	A	G	0.59513	-0.0905	0.00829	9.637e-28	35444	119.176
proteins_Ferkingstad	6997_32_RAB26_RAB26	6997_32_RAB26_RAB26	Sex-combined	6	32401711	rs3763305	A	G	0.0939	0.0806	0.014004	8.643e-09	35439	33.1258
proteins_Ferkingstad	6997_32_RAB26_RAB26	6997_32_RAB26_RAB26	Sex-combined	8	129591389	rs10107630	T	C	0.59715	-0.086	0.008333	5.678e-25	35372	106.511
proteins_Ferkingstad	6998_106_ASPH_HAAH	6998_106_ASPH_HAAH	Sex-combined	10	4764927	rs17372735	A	G	0.03444	0.1203	0.0219	3.949e-08	35373	30.1747
proteins_Ferkingstad	6998_106_ASPH_HAAH	6998_106_ASPH_HAAH	Sex-combined	12	101745050	rs79634769	C	T	0.03204	-0.2166	0.023475	2.791e-20	35364	85.1345
proteins_Ferkingstad	6998_106_ASPH_HAAH	6998_106_ASPH_HAAH	Sex-combined	8	61745551	rs16927830	C	T	0.7091	0.0617	0.008736	1.637e-12	35350	49.8821
proteins_Ferkingstad	6998_106_ASPH_HAAH	6998_106_ASPH_HAAH	Sex-combined	8	61779251	rs112800350	T	C	0.03568	-0.2424	0.021085	1.377e-30	35350	132.166
proteins_Ferkingstad	7003_4_GALNT10_GLT10	7003_4_GALNT10_GLT10	Sex-combined	1	196692375	rs10922094	CATTA	!	0.59845	-0.0797	0.007947	1.142e-23	35339	100.58
proteins_Ferkingstad	7003_4_GALNT10_GLT10	7003_4_GALNT10_GLT10	Sex-combined	2	3592552	rs6542680	T	C	0.81638	-0.061	0.010088	1.479e-09	35332	36.5637
proteins_Ferkingstad	7003_4_GALNT10_GLT10	7003_4_GALNT10_GLT10	Sex-combined	3	165878680	rs6770895	CCAGAGAAAAAAAAAAGAGT	!	0.29751	0.0471	0.00854	3.486e-08	35338	30.4177
proteins_Ferkingstad	7003_4_GALNT10_GLT10	7003_4_GALNT10_GLT10	Sex-combined	6	32008772	rs28573154	A	G	0.145	0.0618	0.010867	1.292e-08	35440	32.3413
proteins_Ferkingstad	7006_4_COL25A1_COPA1	7006_4_COL25A1_COPA1	Sex-combined	1	196695521	rs10922098	T	C	0.59989	-0.099	0.008054	9.967e-35	35338	151.094
proteins_Ferkingstad	7006_4_COL25A1_COPA1	7006_4_COL25A1_COPA1	Sex-combined	6	32008772	rs28573154	A	G	0.145	0.088	0.010988	1.159e-15	35440	64.1399
proteins_Ferkingstad	7006_4_COL25A1_COPA1	7006_4_COL25A1_COPA1	Sex-combined	6	32371209	rs2073044	T	C	0.26489	0.0593	0.008944	3.356e-11	35438	43.9588
proteins_Ferkingstad	7007_24_TRAPPC4_TRAPPC4	7007_24_TRAPPC4_TRAPPC4	Sex-combined	17	35680783	rs4795085	A	G	0.49142	-0.0433	0.007911	4.408e-08	35372	29.958
proteins_Ferkingstad	7007_24_TRAPPC4_TRAPPC4	7007_24_TRAPPC4_TRAPPC4	Sex-combined	3	56815721	rs1354034	C	T	0.61881	0.0595	0.008122	2.369e-13	35356	53.6671
proteins_Ferkingstad	7009_8_CD72_CD72	7009_8_CD72_CD72	Sex-combined	1	196692375	rs10922094	CATTA	!	0.59845	-0.1268	0.008155	1.642e-54	35339	241.763
proteins_Ferkingstad	7009_8_CD72_CD72	7009_8_CD72_CD72	Sex-combined	12	111446804	rs3184504	C	T	0.62138	-0.0542	0.008277	5.817e-11	35371	42.8798
proteins_Ferkingstad	7009_8_CD72_CD72	7009_8_CD72_CD72	Sex-combined	14	100710432	rs1555405	A	G	0.30381	-0.048	0.008752	4.148e-08	35380	30.0793
proteins_Ferkingstad	7009_8_CD72_CD72	7009_8_CD72_CD72	Sex-combined	3	165760452	rs114115200	T	G	0.19037	0.0563	0.010176	3.155e-08	35339	30.61
proteins_Ferkingstad	7009_8_CD72_CD72	7009_8_CD72_CD72	Sex-combined	6	31930134	rs147906938	A	T	0.03884	0.1274	0.020492	5.066e-10	35441	38.6518
proteins_Ferkingstad	7009_8_CD72_CD72	7009_8_CD72_CD72	Sex-combined	6	33130274	rs3116995	GTTATG	!	0.1799	0.0872	0.010475	8.47e-17	35437	69.2987
proteins_Ferkingstad	7009_8_CD72_CD72	7009_8_CD72_CD72	Sex-combined	9	35083802	rs10972306	T	C	0.01747	0.2161	0.030133	7.419e-13	35351	51.431
proteins_Ferkingstad	7009_8_CD72_CD72	7009_8_CD72_CD72	Sex-combined	9	35612981	rs34791102	A	G	0.06974	0.2264	0.015734	6.05e-47	35351	207.05
proteins_Ferkingstad	7011_8_KCNIP4_KCIP4	7011_8_KCNIP4_KCIP4	Sex-combined	1	196695521	rs10922098	T	C	0.59989	-0.0975	0.007912	6.801e-35	35338	151.858
proteins_Ferkingstad	7011_8_KCNIP4_KCIP4	7011_8_KCNIP4_KCIP4	Sex-combined	3	165787486	rs1355537	G	A	0.69006	-0.0523	0.008372	4.189e-10	35338	39.0252
proteins_Ferkingstad	7011_8_KCNIP4_KCIP4	7011_8_KCNIP4_KCIP4	Sex-combined	6	31910331	rs6457457	T	C	0.06527	0.0884	0.015688	1.753e-08	35441	31.7519
proteins_Ferkingstad	7011_8_KCNIP4_KCIP4	7011_8_KCNIP4_KCIP4	Sex-combined	6	32008772	rs28573154	A	G	0.145	0.0735	0.0108	1.005e-11	35440	46.3156
proteins_Ferkingstad	7015_8_LILRB5_LIRB5	7015_8_LILRB5_LIRB5	Sex-combined	1	180194255	rs12371	G	A	0.10848	-0.13	0.012844	4.42e-24	35355	102.444
proteins_Ferkingstad	7015_8_LILRB5_LIRB5	7015_8_LILRB5_LIRB5	Sex-combined	19	54076239	rs117001579	TCCTTTCCTTTCTTTCTTTCTTT	!	0.05232	-0.4599	0.023987	6.237e-82	35371	367.599
proteins_Ferkingstad	7015_8_LILRB5_LIRB5	7015_8_LILRB5_LIRB5	Sex-combined	19	54113169	rs117252122	C	!	0.02956	-0.4257	0.031793	6.961e-41	35371	179.285
proteins_Ferkingstad	7015_8_LILRB5_LIRB5	7015_8_LILRB5_LIRB5	Sex-combined	19	54137231	rs76225367	A	G	0.02638	-0.3659	0.033078	1.925e-28	35371	122.362
proteins_Ferkingstad	7015_8_LILRB5_LIRB5	7015_8_LILRB5_LIRB5	Sex-combined	19	54166837	rs140207813	T	C	0.045	0.3384	0.025478	2.951e-40	35371	176.413
proteins_Ferkingstad	7015_8_LILRB5_LIRB5	7015_8_LILRB5_LIRB5	Sex-combined	19	54196128	rs571634717	G	A	0.04719	0.3691	0.024779	3.514e-50	35369	221.881
proteins_Ferkingstad	7015_8_LILRB5_LIRB5	7015_8_LILRB5_LIRB5	Sex-combined	19	54247206	rs406231	T	G	0.70606	-0.5471	0.006463	0	35369	7165.81
proteins_Ferkingstad	7015_8_LILRB5_LIRB5	7015_8_LILRB5_LIRB5	Sex-combined	19	54251997	rs393665	A	T	0.29944	0.5814	0.006365	0	35368	8343.59
proteins_Ferkingstad	7015_8_LILRB5_LIRB5	7015_8_LILRB5_LIRB5	Sex-combined	19	54329312	rs35648008	G	C	0.58292	-0.1456	0.01075	8.611e-42	35367	183.445
proteins_Ferkingstad	7015_8_LILRB5_LIRB5	7015_8_LILRB5_LIRB5	Sex-combined	19	54541375	rs11673154	C	G	0.02702	0.3315	0.032627	2.984e-24	35377	103.232
proteins_Ferkingstad	7015_8_LILRB5_LIRB5	7015_8_LILRB5_LIRB5	Sex-combined	19	54898867	rs113802423	A	G	0.03127	0.2176	0.030789	1.579e-12	35371	49.949
proteins_Ferkingstad	7016_12_GCNT1_GCNT1	7016_12_GCNT1_GCNT1	Sex-combined	1	196695521	rs10922098	T	C	0.59989	-0.0549	0.007996	6.602e-12	35338	47.141
proteins_Ferkingstad	7016_12_GCNT1_GCNT1	7016_12_GCNT1_GCNT1	Sex-combined	2	3592552	rs6542680	T	C	0.81638	-0.0596	0.010138	4.127e-09	35332	34.5611
proteins_Ferkingstad	7018_10_TSR3_TSR3	7018_10_TSR3_TSR3	Sex-combined	1	196058002	rs1451915	A	C	0.13641	0.0639	0.011598	3.595e-08	35335	30.3554
proteins_Ferkingstad	7018_10_TSR3_TSR3	7018_10_TSR3_TSR3	Sex-combined	1	196695521	rs10922098	T	C	0.59989	-0.1907	0.008137	1.83e-121	35338	549.253
proteins_Ferkingstad	7018_10_TSR3_TSR3	7018_10_TSR3_TSR3	Sex-combined	19	6713251	rs1047286	A	G	0.24066	-0.0587	0.009353	3.48e-10	35372	39.3889
proteins_Ferkingstad	7018_10_TSR3_TSR3	7018_10_TSR3_TSR3	Sex-combined	3	165761011	rs1707652	T	C	0.3102	0.1041	0.008629	1.638e-33	35339	145.539
proteins_Ferkingstad	7018_10_TSR3_TSR3	7018_10_TSR3_TSR3	Sex-combined	6	31910331	rs6457457	T	C	0.06527	0.1497	0.016195	2.383e-20	35441	85.444
proteins_Ferkingstad	7018_10_TSR3_TSR3	7018_10_TSR3_TSR3	Sex-combined	6	31976816	rs550671	T	C	0.14045	0.1453	0.011486	1.114e-36	35440	160.027
proteins_Ferkingstad	7018_10_TSR3_TSR3	7018_10_TSR3_TSR3	Sex-combined	6	32487054	rs538958533	A	T	0.09889	0.0852	0.013055	6.75e-11	35439	42.5917
proteins_Ferkingstad	7019_13_SEMA7A_Semaphorin_7A	7019_13_SEMA7A_Semaphorin_7A	Sex-combined	10	17747004	rs139891091	A	T	0.80376	0.0708	0.010532	1.787e-11	35355	45.1903
proteins_Ferkingstad	7019_13_SEMA7A_Semaphorin_7A	7019_13_SEMA7A_Semaphorin_7A	Sex-combined	10	17769101	rs545652852	A	G	0.1363	0.1242	0.012245	3.565e-24	35355	102.879
proteins_Ferkingstad	7019_13_SEMA7A_Semaphorin_7A	7019_13_SEMA7A_Semaphorin_7A	Sex-combined	10	17821038	rs2477642	C	T	0.56148	0.1249	0.008414	7.618e-50	35351	220.353
proteins_Ferkingstad	7019_13_SEMA7A_Semaphorin_7A	7019_13_SEMA7A_Semaphorin_7A	Sex-combined	10	17867728	rs372060974	T	C	0.69256	-0.0992	0.009028	4.345e-28	35353	120.737
proteins_Ferkingstad	7019_13_SEMA7A_Semaphorin_7A	7019_13_SEMA7A_Semaphorin_7A	Sex-combined	1	161572511	rs61801011	ATGTTTTTTGTTGTTGTTGTTGTTGTTG	!	0.20086	0.0715	0.010424	6.921e-12	35346	47.0482
proteins_Ferkingstad	7019_13_SEMA7A_Semaphorin_7A	7019_13_SEMA7A_Semaphorin_7A	Sex-combined	12	111427245	rs7310615	G	!	0.62393	-0.0957	0.008587	7.632e-29	35370	124.206
proteins_Ferkingstad	7019_13_SEMA7A_Semaphorin_7A	7019_13_SEMA7A_Semaphorin_7A	Sex-combined	15	74400071	rs78994380	A	C	0.11252	-0.127	0.013212	7.086e-22	35359	92.3996
proteins_Ferkingstad	7019_13_SEMA7A_Semaphorin_7A	7019_13_SEMA7A_Semaphorin_7A	Sex-combined	17	7176997	rs55714927	T	C	0.21166	0.0894	0.010244	2.612e-18	35370	76.1616
proteins_Ferkingstad	7019_13_SEMA7A_Semaphorin_7A	7019_13_SEMA7A_Semaphorin_7A	Sex-combined	19	48703346	rs281377	T	C	0.3353	-0.0549	0.008968	9.265e-10	35377	37.476
proteins_Ferkingstad	7019_13_SEMA7A_Semaphorin_7A	7019_13_SEMA7A_Semaphorin_7A	Sex-combined	2	60490908	rs1427407	G	T	0.866	-0.0731	0.012169	1.89e-09	35346	36.0849
proteins_Ferkingstad	7019_13_SEMA7A_Semaphorin_7A	7019_13_SEMA7A_Semaphorin_7A	Sex-combined	3	186938746	rs3864105	G	A	0.56504	-0.1264	0.008405	4.136e-51	35368	226.161
proteins_Ferkingstad	7019_13_SEMA7A_Semaphorin_7A	7019_13_SEMA7A_Semaphorin_7A	Sex-combined	3	187037955	rs4686841	A	G	0.37454	0.0483	0.008616	2.075e-08	35363	31.4256
proteins_Ferkingstad	7019_13_SEMA7A_Semaphorin_7A	7019_13_SEMA7A_Semaphorin_7A	Sex-combined	6	33118239	rs3117037	C	T	0.12983	0.0719	0.012418	7.048e-09	35437	33.5239
proteins_Ferkingstad	7019_13_SEMA7A_Semaphorin_7A	7019_13_SEMA7A_Semaphorin_7A	Sex-combined	8	143572523	rs4873804	C	G	0.52487	0.0475	0.008395	1.528e-08	34871	32.0144
proteins_Ferkingstad	7019_13_SEMA7A_Semaphorin_7A	7019_13_SEMA7A_Semaphorin_7A	Sex-combined	9	133252613	rs10901252	C	G	0.06499	0.2171	0.016897	8.797e-38	35370	165.082
proteins_Ferkingstad	7019_13_SEMA7A_Semaphorin_7A	7019_13_SEMA7A_Semaphorin_7A	Sex-combined	9	133469788	rs3094379	C	T	0.9049	0.0816	0.014215	9.434e-09	35369	32.9524
proteins_Ferkingstad	7020_13_CHST5_CHST5	7020_13_CHST5_CHST5	Sex-combined	6	32429153	rs9268581	A	G	0.20767	0.0549	0.009508	7.738e-09	35439	33.3401
proteins_Ferkingstad	7038_45_ST8SIA4_SIA8D	7038_45_ST8SIA4_SIA8D	Sex-combined	11	26289527	rs59806760	C	T	0.03243	-0.1275	0.022408	1.271e-08	35362	32.3753
proteins_Ferkingstad	7045_4_BNIP3_BNIP3	7045_4_BNIP3_BNIP3	Sex-combined	1	196695521	rs10922098	T	C	0.59989	-0.0506	0.008033	2.99e-10	35338	39.6776
proteins_Ferkingstad	7045_4_BNIP3_BNIP3	7045_4_BNIP3_BNIP3	Sex-combined	3	186679685	rs6444156	A	G	0.25196	0.0873	0.009024	3.895e-22	35368	93.5902
proteins_Ferkingstad	7045_4_BNIP3_BNIP3	7045_4_BNIP3_BNIP3	Sex-combined	3	56815721	rs1354034	C	T	0.61881	0.0549	0.008082	1.102e-11	35356	46.1431
proteins_Ferkingstad	7046_6_C20orf173_CT173	7046_6_C20orf173_CT173	Sex-combined	1	196058002	rs1451915	A	C	0.13641	0.07	0.011626	1.733e-09	35335	36.2523
proteins_Ferkingstad	7046_6_C20orf173_CT173	7046_6_C20orf173_CT173	Sex-combined	1	196695521	rs10922098	T	C	0.59989	-0.247	0.008119	2.621e-203	35338	925.526
proteins_Ferkingstad	7046_6_C20orf173_CT173	7046_6_C20orf173_CT173	Sex-combined	1	198065935	rs7513100	C	T	0.14871	0.069	0.011243	8.387e-10	35343	37.6646
proteins_Ferkingstad	7046_6_C20orf173_CT173	7046_6_C20orf173_CT173	Sex-combined	17	28367840	rs704	A	G	0.50811	0.1919	0.007977	7.315e-128	35360	578.723
proteins_Ferkingstad	7046_6_C20orf173_CT173	7046_6_C20orf173_CT173	Sex-combined	2	216622986	rs111696008	A	G	0.02443	-0.1714	0.026601	1.168e-10	35359	41.517
proteins_Ferkingstad	7046_6_C20orf173_CT173	7046_6_C20orf173_CT173	Sex-combined	3	165761011	rs1707652	T	C	0.3102	0.1454	0.008622	8.35e-64	35339	284.389
proteins_Ferkingstad	7046_6_C20orf173_CT173	7046_6_C20orf173_CT173	Sex-combined	3	166025290	rs9683167	G	!	0.03454	0.1738	0.022468	1.031e-14	35340	59.8371
proteins_Ferkingstad	7046_6_C20orf173_CT173	7046_6_C20orf173_CT173	Sex-combined	3	167146012	rs62277526	C	G	0.31756	0.0537	0.008608	4.417e-10	35354	38.9174
proteins_Ferkingstad	7046_6_C20orf173_CT173	7046_6_C20orf173_CT173	Sex-combined	6	31910331	rs6457457	T	C	0.06527	0.1819	0.016189	2.712e-29	35441	126.248
proteins_Ferkingstad	7046_6_C20orf173_CT173	7046_6_C20orf173_CT173	Sex-combined	6	31964400	rs444921	T	C	0.13897	0.1913	0.011508	4.699e-62	35441	276.331
proteins_Ferkingstad	7046_6_C20orf173_CT173	7046_6_C20orf173_CT173	Sex-combined	6	32487054	rs538958533	A	T	0.09889	0.106	0.013062	4.859e-16	35439	65.8555
proteins_Ferkingstad	7046_6_C20orf173_CT173	7046_6_C20orf173_CT173	Sex-combined	6	32521570	rs561446219	A	G	0.71098	0.047	0.008526	3.534e-08	35437	30.3882
proteins_Ferkingstad	7048_4_CEACAM19_CEA19	7048_4_CEACAM19_CEA19	Sex-combined	1	196695521	rs10922098	T	C	0.59989	-0.1621	0.008122	1.279e-88	35338	398.327
proteins_Ferkingstad	7048_4_CEACAM19_CEA19	7048_4_CEACAM19_CEA19	Sex-combined	3	165767231	rs2686395	C	T	0.6899	-0.0908	0.008604	4.936e-26	35339	111.371
proteins_Ferkingstad	7048_4_CEACAM19_CEA19	7048_4_CEACAM19_CEA19	Sex-combined	6	31382145	rs9266722	T	C	0.12213	0.0715	0.012151	3.994e-09	35440	34.6249
proteins_Ferkingstad	7048_4_CEACAM19_CEA19	7048_4_CEACAM19_CEA19	Sex-combined	6	31943152	rs2242572	A	G	0.09003	0.1478	0.013862	1.531e-26	35441	113.683
proteins_Ferkingstad	7048_4_CEACAM19_CEA19	7048_4_CEACAM19_CEA19	Sex-combined	6	32044342	rs200395792	G	A	0.08492	0.1062	0.014511	2.506e-13	35440	53.5617
proteins_Ferkingstad	7048_4_CEACAM19_CEA19	7048_4_CEACAM19_CEA19	Sex-combined	6	32622160	rs9271529	A	G	0.72715	0.0517	0.008914	6.64e-09	35439	33.6384
proteins_Ferkingstad	7049_2_ADAM23_ADAM_23	7049_2_ADAM23_ADAM_23	Sex-combined	12	20806914	rs2082522	GTGCTGATTGGTCCATTTTACAGAGAGCTGATTGGTCCA	!	0.82479	0.0916	0.01059	5.174e-18	35410	74.8168
proteins_Ferkingstad	7049_2_ADAM23_ADAM_23	7049_2_ADAM23_ADAM_23	Sex-combined	12	21197755	rs11045856	G	T	0.22646	-0.1503	0.009501	2.283e-56	35423	250.253
proteins_Ferkingstad	7049_2_ADAM23_ADAM_23	7049_2_ADAM23_ADAM_23	Sex-combined	2	205666624	rs4491715	G	A	0.02229	-0.2448	0.027923	1.838e-18	35353	76.8597
proteins_Ferkingstad	7049_2_ADAM23_ADAM_23	7049_2_ADAM23_ADAM_23	Sex-combined	2	206103006	rs114956296	A	G	0.02673	-0.7699	0.025831	3.358e-195	35359	888.354
proteins_Ferkingstad	7049_2_ADAM23_ADAM_23	7049_2_ADAM23_ADAM_23	Sex-combined	2	206444237	rs1448903	G	A	0.09806	0.7036	0.010179	0	35360	4777.95
proteins_Ferkingstad	7049_2_ADAM23_ADAM_23	7049_2_ADAM23_ADAM_23	Sex-combined	2	206475415	rs7598482	C	T	0.65775	0.3374	0.006555	0	35360	2649.38
proteins_Ferkingstad	7049_2_ADAM23_ADAM_23	7049_2_ADAM23_ADAM_23	Sex-combined	2	206785809	rs2287628	G	A	0.18831	0.1008	0.010691	4.151e-21	35360	88.8965
proteins_Ferkingstad	7049_2_ADAM23_ADAM_23	7049_2_ADAM23_ADAM_23	Sex-combined	2	207288626	rs13409289	A	G	0.01273	0.2477	0.03649	1.136e-11	35363	46.0791
proteins_Ferkingstad	7049_2_ADAM23_ADAM_23	7049_2_ADAM23_ADAM_23	Sex-combined	2	207782911	rs76952435	C	G	0.04187	-0.2201	0.020839	4.477e-26	35354	111.554
proteins_Ferkingstad	7049_2_ADAM23_ADAM_23	7049_2_ADAM23_ADAM_23	Sex-combined	2	208060593	rs147551234	T	C	0.02498	-0.3039	0.02667	4.446e-30	35355	129.842
proteins_Ferkingstad	7049_2_ADAM23_ADAM_23	7049_2_ADAM23_ADAM_23	Sex-combined	2	208159391	rs10182149	G	A	0.14264	0.0769	0.011934	1.164e-10	35356	41.5222
proteins_Ferkingstad	7049_2_ADAM23_ADAM_23	7049_2_ADAM23_ADAM_23	Sex-combined	6	6749556	rs1294437	T	C	0.30858	0.0541	0.008573	2.778e-10	35373	39.8225
proteins_Ferkingstad	7049_2_ADAM23_ADAM_23	7049_2_ADAM23_ADAM_23	Sex-combined	9	132466382	rs62578578	A	G	0.03351	0.1306	0.022421	5.715e-09	35372	33.9294
proteins_Ferkingstad	7049_2_ADAM23_ADAM_23	7049_2_ADAM23_ADAM_23	Sex-combined	9	133256028	rs8176743	T	C	0.06488	0.3818	0.01617	2.937e-123	35370	557.509
proteins_Ferkingstad	7049_2_ADAM23_ADAM_23	7049_2_ADAM23_ADAM_23	Sex-combined	9	133474633	rs3124761	C	T	0.90516	0.1567	0.013639	1.498e-30	35369	132
proteins_Ferkingstad	7050_5_NEGR1_NEGR1	7050_5_NEGR1_NEGR1	Sex-combined	1	179504138	rs72704449	C	T	0.04582	0.1555	0.019626	2.315e-15	35358	62.7765
proteins_Ferkingstad	7050_5_NEGR1_NEGR1	7050_5_NEGR1_NEGR1	Sex-combined	16	20381010	rs77924615	A	G	0.19701	-0.0642	0.010423	7.291e-10	35355	37.9389
proteins_Ferkingstad	7050_5_NEGR1_NEGR1	7050_5_NEGR1_NEGR1	Sex-combined	1	72243359	rs1026566	A	G	0.53963	0.1216	0.008227	1.959e-49	35352	218.466
proteins_Ferkingstad	7050_5_NEGR1_NEGR1	7050_5_NEGR1_NEGR1	Sex-combined	17	81246424	rs2725405	C	G	0.44602	0.0465	0.008329	2.368e-08	35133	31.1688
proteins_Ferkingstad	7050_5_NEGR1_NEGR1	7050_5_NEGR1_NEGR1	Sex-combined	19	43648948	rs4760	G	A	0.12052	0.0871	0.012634	5.414e-12	35369	47.5286
proteins_Ferkingstad	7050_5_NEGR1_NEGR1	7050_5_NEGR1_NEGR1	Sex-combined	2	27508073	rs1260326	C	T	0.65868	0.056	0.008731	1.42e-10	35373	41.1385
proteins_Ferkingstad	7054_87_CLEC2D_CLC2D	7054_87_CLEC2D_CLC2D	Sex-combined	1	196695521	rs10922098	T	C	0.59989	-0.1496	0.008124	1.005e-75	35338	339.096
proteins_Ferkingstad	7054_87_CLEC2D_CLC2D	7054_87_CLEC2D_CLC2D	Sex-combined	3	165743688	rs1706435	G	A	0.36981	0.0703	0.008252	1.607e-17	35339	72.5759
proteins_Ferkingstad	7054_87_CLEC2D_CLC2D	7054_87_CLEC2D_CLC2D	Sex-combined	6	31967534	rs453821	T	C	0.13894	0.1184	0.011486	6.454e-25	35441	106.259
proteins_Ferkingstad	7054_87_CLEC2D_CLC2D	7054_87_CLEC2D_CLC2D	Sex-combined	6	32630514	rs11970000	G	A	0.29339	0.0647	0.008687	9.494e-14	35439	55.4714
proteins_Ferkingstad	7059_14_LILRA6_LIRA6	7059_14_LILRA6_LIRA6	Sex-combined	10	113588287	rs7080536	A	G	0.04142	-0.1489	0.017322	8.251e-18	35387	73.8913
proteins_Ferkingstad	7059_14_LILRA6_LIRA6	7059_14_LILRA6_LIRA6	Sex-combined	19	53017957	rs141084290	C	G	0.01259	0.375	0.043811	1.133e-17	35379	73.2649
proteins_Ferkingstad	7059_14_LILRA6_LIRA6	7059_14_LILRA6_LIRA6	Sex-combined	19	53656526	rs141763396	G	A	0.01322	0.4396	0.041963	1.115e-25	35365	109.744
proteins_Ferkingstad	7059_14_LILRA6_LIRA6	7059_14_LILRA6_LIRA6	Sex-combined	19	53797334	rs142123090	G	A	0.02231	-0.1874	0.032219	6.012e-09	35364	33.831
proteins_Ferkingstad	7059_14_LILRA6_LIRA6	7059_14_LILRA6_LIRA6	Sex-combined	19	53815568	rs117879579	ACTA	!	0.05126	0.3777	0.021621	2.461e-68	35365	305.17
proteins_Ferkingstad	7059_14_LILRA6_LIRA6	7059_14_LILRA6_LIRA6	Sex-combined	19	54202976	rs112312277	T	G	0.06635	0.7961	0.010455	0	35368	5798.12
proteins_Ferkingstad	7059_14_LILRA6_LIRA6	7059_14_LILRA6_LIRA6	Sex-combined	19	54211473	rs145888232	T	C	0.01676	1.6062	0.019987	0	35369	6458.09
proteins_Ferkingstad	7059_14_LILRA6_LIRA6	7059_14_LILRA6_LIRA6	Sex-combined	19	54215528	rs116878368	T	A	0.03371	-0.3479	0.027116	1.113e-37	35368	164.611
proteins_Ferkingstad	7059_14_LILRA6_LIRA6	7059_14_LILRA6_LIRA6	Sex-combined	19	54246475	rs11669763	A	C	0.06497	1.3913	0.009739	0	35369	20408.6
proteins_Ferkingstad	7059_14_LILRA6_LIRA6	7059_14_LILRA6_LIRA6	Sex-combined	19	54252099	rs7248556	A	G	0.00558	-0.7401	0.064789	3.203e-30	35370	130.49
proteins_Ferkingstad	7059_14_LILRA6_LIRA6	7059_14_LILRA6_LIRA6	Sex-combined	19	54292782	rs10416260	T	C	0.01431	0.6815	0.040156	1.339e-64	35369	288.025
proteins_Ferkingstad	7059_14_LILRA6_LIRA6	7059_14_LILRA6_LIRA6	Sex-combined	19	54342285	rs78758748	G	C	0.18415	0.0875	0.012576	3.463e-12	35368	48.4096
proteins_Ferkingstad	7059_14_LILRA6_LIRA6	7059_14_LILRA6_LIRA6	Sex-combined	19	54487086	rs111347824	A	G	0.04135	0.1452	0.024656	3.886e-09	35370	34.6807
proteins_Ferkingstad	7059_14_LILRA6_LIRA6	7059_14_LILRA6_LIRA6	Sex-combined	19	54750390	rs62124372	A	G	0.02184	0.4363	0.033451	6.985e-39	35372	170.119
proteins_Ferkingstad	7059_14_LILRA6_LIRA6	7059_14_LILRA6_LIRA6	Sex-combined	19	55257948	rs117665933	C	G	0.01594	0.3072	0.037836	4.687e-16	35380	65.9223
proteins_Ferkingstad	7059_14_LILRA6_LIRA6	7059_14_LILRA6_LIRA6	Sex-combined	19	55627776	rs685225	C	T	0.84116	0.0783	0.013289	3.816e-09	35382	34.7167
proteins_Ferkingstad	7060_2_ERO1L_ERO1A	7060_2_ERO1L_ERO1A	Sex-combined	1	196692375	rs10922094	CATTA	!	0.59845	-0.1379	0.008084	3.079e-65	35339	290.989
proteins_Ferkingstad	7060_2_ERO1L_ERO1A	7060_2_ERO1L_ERO1A	Sex-combined	3	165787389	rs1355538	G	A	0.60153	-0.0688	0.008098	1.972e-17	35338	72.1807
proteins_Ferkingstad	7060_2_ERO1L_ERO1A	7060_2_ERO1L_ERO1A	Sex-combined	6	31910331	rs6457457	T	C	0.06527	0.1158	0.01606	5.572e-13	35441	51.9907
proteins_Ferkingstad	7060_2_ERO1L_ERO1A	7060_2_ERO1L_ERO1A	Sex-combined	6	32006196	rs3891366	A	G	0.15319	0.0995	0.010676	1.166e-20	35440	86.8618
proteins_Ferkingstad	7064_2_VAMP8_VAMP8	7064_2_VAMP8_VAMP8	Sex-combined	1	196695521	rs10922098	T	C	0.59989	-0.1466	0.00804	2.733e-74	35338	332.473
proteins_Ferkingstad	7064_2_VAMP8_VAMP8	7064_2_VAMP8_VAMP8	Sex-combined	3	165743688	rs1706435	G	A	0.36981	0.0769	0.008169	4.788e-21	35339	88.6166
proteins_Ferkingstad	7064_2_VAMP8_VAMP8	7064_2_VAMP8_VAMP8	Sex-combined	6	31910331	rs6457457	T	C	0.06527	0.1159	0.015985	4.144e-13	35441	52.5704
proteins_Ferkingstad	7064_2_VAMP8_VAMP8	7064_2_VAMP8_VAMP8	Sex-combined	6	32008772	rs28573154	A	G	0.145	0.1021	0.010997	1.624e-20	35440	86.1992
proteins_Ferkingstad	7065_1_G6B_G6B	7065_1_G6B_G6B	Sex-combined	10	63288546	rs7080386	A	C	0.43502	0.0481	0.008091	2.771e-09	35351	35.3416
proteins_Ferkingstad	7065_1_G6B_G6B	7065_1_G6B_G6B	Sex-combined	8	105569300	rs6993770	T	A	0.22448	-0.0575	0.009639	2.445e-09	35365	35.5854
proteins_Ferkingstad	7066_199_FAM209B_F209B	7066_199_FAM209B_F209B	Sex-combined	10	100000015	rs769285105	A	G	0.00024	-0.4872	0.290439	0.093452	35369	2.81387
proteins_Ferkingstad	7069_9_TSNARE1_TSNA1	7069_9_TSNARE1_TSNA1	Sex-combined	1	196692375	rs10922094	CATTA	!	0.59845	-0.1916	0.008089	4.801e-124	35339	561.05
proteins_Ferkingstad	7069_9_TSNARE1_TSNA1	7069_9_TSNARE1_TSNA1	Sex-combined	1	197992799	rs35351085	T	C	0.04877	0.1026	0.018386	2.402e-08	35343	31.1401
proteins_Ferkingstad	7069_9_TSNARE1_TSNA1	7069_9_TSNARE1_TSNA1	Sex-combined	17	28367840	rs704	A	G	0.50811	0.0584	0.007979	2.492e-13	35360	53.5709
proteins_Ferkingstad	7069_9_TSNARE1_TSNA1	7069_9_TSNARE1_TSNA1	Sex-combined	3	165761011	rs1707652	T	C	0.3102	0.0896	0.00858	1.587e-25	35339	109.054
proteins_Ferkingstad	7069_9_TSNARE1_TSNA1	7069_9_TSNARE1_TSNA1	Sex-combined	6	31910331	rs6457457	T	C	0.06527	0.1445	0.016102	2.856e-19	35441	80.5334
proteins_Ferkingstad	7069_9_TSNARE1_TSNA1	7069_9_TSNARE1_TSNA1	Sex-combined	6	31976816	rs550671	T	C	0.14045	0.1457	0.011418	2.726e-37	35440	162.832
proteins_Ferkingstad	7069_9_TSNARE1_TSNA1	7069_9_TSNARE1_TSNA1	Sex-combined	6	32487054	rs538958533	A	T	0.09889	0.0891	0.012982	6.735e-12	35439	47.1056
proteins_Ferkingstad	7070_25_KEL_KELL	7070_25_KEL_KELL	Sex-combined	1	196695521	rs10922098	T	C	0.59989	-0.0535	0.008069	3.359e-11	35338	43.9611
proteins_Ferkingstad	7070_25_KEL_KELL	7070_25_KEL_KELL	Sex-combined	2	3592552	rs6542680	T	C	0.81638	-0.1037	0.010215	3.265e-24	35332	103.058
proteins_Ferkingstad	7071_23_MAN1B1_MA1B1	7071_23_MAN1B1_MA1B1	Sex-combined	1	196731784	rs7514261	A	G	0.38662	0.0487	0.008164	2.44e-09	35339	35.5838
proteins_Ferkingstad	7071_23_MAN1B1_MA1B1	7071_23_MAN1B1_MA1B1	Sex-combined	14	94380925	rs17580	A	T	0.03316	0.1356	0.022429	1.488e-09	35372	36.551
proteins_Ferkingstad	7071_23_MAN1B1_MA1B1	7071_23_MAN1B1_MA1B1	Sex-combined	3	165787389	rs1355538	G	A	0.60153	-0.0674	0.008128	1.112e-16	35338	68.7626
proteins_Ferkingstad	7071_23_MAN1B1_MA1B1	7071_23_MAN1B1_MA1B1	Sex-combined	6	32008772	rs28573154	A	G	0.145	0.0951	0.011099	1.053e-17	35440	73.4164
proteins_Ferkingstad	7071_23_MAN1B1_MA1B1	7071_23_MAN1B1_MA1B1	Sex-combined	6	32630514	rs11970000	G	A	0.29339	0.0645	0.008668	9.962e-14	35439	55.3709
proteins_Ferkingstad	7071_23_MAN1B1_MA1B1	7071_23_MAN1B1_MA1B1	Sex-combined	7	95304888	rs2237582	G	A	0.28548	0.0999	0.008851	1.526e-29	35349	127.393
proteins_Ferkingstad	7071_23_MAN1B1_MA1B1	7071_23_MAN1B1_MA1B1	Sex-combined	7	95325384	rs854572	G	C	0.42735	-0.0446	0.008078	3.37e-08	35349	30.4833
proteins_Ferkingstad	7073_69_C22orf15_CV015	7073_69_C22orf15_CV015	Sex-combined	6	32642572	rs9272780	A	C	0.4028	0.0465	0.007977	5.577e-09	35439	33.9803
proteins_Ferkingstad	7076_17_ECEL1_ECEL1	7076_17_ECEL1_ECEL1	Sex-combined	1	196695521	rs10922098	T	C	0.59989	-0.0984	0.008122	8.793e-34	35338	146.779
proteins_Ferkingstad	7076_17_ECEL1_ECEL1	7076_17_ECEL1_ECEL1	Sex-combined	3	165743688	rs1706435	G	A	0.36981	0.0486	0.008232	3.557e-09	35339	34.8547
proteins_Ferkingstad	7076_17_ECEL1_ECEL1	7076_17_ECEL1_ECEL1	Sex-combined	6	31937353	rs1042663	A	G	0.09002	0.0924	0.01384	2.451e-11	35441	44.573
proteins_Ferkingstad	7081_2_BTN3A1_BT3A1	7081_2_BTN3A1_BT3A1	Sex-combined	1	196695521	rs10922098	T	C	0.59989	-0.1381	0.00805	5.686e-66	35338	294.304
proteins_Ferkingstad	7081_2_BTN3A1_BT3A1	7081_2_BTN3A1_BT3A1	Sex-combined	12	24415521	rs117841447	T	C	0.06694	-0.0893	0.015998	2.38e-08	35361	31.1581
proteins_Ferkingstad	7081_2_BTN3A1_BT3A1	7081_2_BTN3A1_BT3A1	Sex-combined	19	6713251	rs1047286	A	G	0.24066	-0.0564	0.009232	9.998e-10	35372	37.3222
proteins_Ferkingstad	7081_2_BTN3A1_BT3A1	7081_2_BTN3A1_BT3A1	Sex-combined	3	165767231	rs2686395	C	T	0.6899	-0.0595	0.008522	2.911e-12	35339	48.7473
proteins_Ferkingstad	7081_2_BTN3A1_BT3A1	7081_2_BTN3A1_BT3A1	Sex-combined	6	31910331	rs6457457	T	C	0.06527	0.122	0.015986	2.315e-14	35441	58.2425
proteins_Ferkingstad	7081_2_BTN3A1_BT3A1	7081_2_BTN3A1_BT3A1	Sex-combined	6	31964400	rs444921	T	C	0.13897	0.1075	0.011387	3.696e-21	35441	89.1247
proteins_Ferkingstad	7082_2_B3GNT6_B3GN6	7082_2_B3GNT6_B3GN6	Sex-combined	1	196695521	rs10922098	T	C	0.59989	-0.1749	0.008157	5.478e-102	35338	459.747
proteins_Ferkingstad	7082_2_B3GNT6_B3GN6	7082_2_B3GNT6_B3GN6	Sex-combined	3	165760452	rs114115200	T	G	0.19037	0.0954	0.010181	7.228e-21	35339	87.8043
proteins_Ferkingstad	7082_2_B3GNT6_B3GN6	7082_2_B3GNT6_B3GN6	Sex-combined	6	31910331	rs6457457	T	C	0.06527	0.1108	0.016215	8.307e-12	35441	46.6923
proteins_Ferkingstad	7082_2_B3GNT6_B3GN6	7082_2_B3GNT6_B3GN6	Sex-combined	6	32008772	rs28573154	A	G	0.145	0.0867	0.011173	8.516e-15	35440	60.2142
proteins_Ferkingstad	7083_74_MATN4_MATN4	7083_74_MATN4_MATN4	Sex-combined	10	17806399	rs565840574	G	A	0.35872	0.0639	0.008438	3.662e-14	35353	57.3486
proteins_Ferkingstad	7083_74_MATN4_MATN4	7083_74_MATN4_MATN4	Sex-combined	20	44183685	rs34814850	T	C	0.22271	-0.0532	0.009734	4.616e-08	35370	29.8704
proteins_Ferkingstad	7083_74_MATN4_MATN4	7083_74_MATN4_MATN4	Sex-combined	20	44900844	rs117910112	T	C	0.06287	0.1446	0.016579	2.735e-18	35370	76.0711
proteins_Ferkingstad	7083_74_MATN4_MATN4	7083_74_MATN4_MATN4	Sex-combined	20	45310450	rs9784191	G	A	0.2551	-0.2493	0.00923	1.143e-160	35369	729.527
proteins_Ferkingstad	7083_74_MATN4_MATN4	7083_74_MATN4_MATN4	Sex-combined	20	45720978	rs186332605	G	A	0.01287	-0.2505	0.035348	1.374e-12	35369	50.221
proteins_Ferkingstad	7083_74_MATN4_MATN4	7083_74_MATN4_MATN4	Sex-combined	20	45735839	rs74174963	C	T	0.01847	0.1847	0.029779	5.564e-10	35371	38.4692
proteins_Ferkingstad	7083_74_MATN4_MATN4	7083_74_MATN4_MATN4	Sex-combined	5	158800890	rs12332693	A	G	0.58761	-0.0473	0.008191	7.709e-09	35369	33.3464
proteins_Ferkingstad	7083_74_MATN4_MATN4	7083_74_MATN4_MATN4	Sex-combined	9	133268896	rs576123	T	C	0.73984	0.0541	0.009205	4.169e-09	35371	34.542
proteins_Ferkingstad	7085_81_CDSN_CDSN	7085_81_CDSN_CDSN	Sex-combined	1	159205564	rs12075	A	G	0.57571	0.1282	0.0084	1.391e-52	35358	232.926
proteins_Ferkingstad	7085_81_CDSN_CDSN	7085_81_CDSN_CDSN	Sex-combined	17	34202691	rs72825017	T	G	0.04359	-0.1509	0.020361	1.253e-13	35374	54.9263
proteins_Ferkingstad	7085_81_CDSN_CDSN	7085_81_CDSN_CDSN	Sex-combined	17	34260295	rs3917900	A	G	0.68577	0.1501	0.00901	2.555e-62	35373	277.531
proteins_Ferkingstad	7085_81_CDSN_CDSN	7085_81_CDSN_CDSN	Sex-combined	17	34356270	rs3136676	G	A	0.0687	-0.4343	0.016256	3.046e-157	35371	713.76
proteins_Ferkingstad	7085_81_CDSN_CDSN	7085_81_CDSN_CDSN	Sex-combined	17	34388614	rs147683529	A	G	0.03614	0.1439	0.022143	8.107e-11	35373	42.2327
proteins_Ferkingstad	7085_81_CDSN_CDSN	7085_81_CDSN_CDSN	Sex-combined	17	34639939	rs76811287	G	C	0.02086	-0.2376	0.029308	5.194e-16	35364	65.7235
proteins_Ferkingstad	7085_81_CDSN_CDSN	7085_81_CDSN_CDSN	Sex-combined	2	211734716	rs188400754	T	!	0.01919	0.1808	0.030784	4.274e-09	35356	34.4943
proteins_Ferkingstad	7085_81_CDSN_CDSN	7085_81_CDSN_CDSN	Sex-combined	3	42869129	rs7612912	C	T	0.36694	-0.1108	0.008597	5.233e-38	35352	166.106
proteins_Ferkingstad	7085_81_CDSN_CDSN	7085_81_CDSN_CDSN	Sex-combined	3	46059765	rs4490403	C	T	0.56755	-0.0608	0.008388	4.204e-13	35345	52.54
proteins_Ferkingstad	7085_81_CDSN_CDSN	7085_81_CDSN_CDSN	Sex-combined	3	46329312	rs2888526	T	C	0.09097	0.1021	0.014426	1.47e-12	35343	50.091
proteins_Ferkingstad	7085_81_CDSN_CDSN	7085_81_CDSN_CDSN	Sex-combined	6	32741427	rs9276401	C	G	0.22645	0.0624	0.009971	3.892e-10	35438	39.1644
proteins_Ferkingstad	7085_81_CDSN_CDSN	7085_81_CDSN_CDSN	Sex-combined	8	115539178	rs11778934	G	C	0.53852	-0.0527	0.008362	2.928e-10	35349	39.7192
proteins_Ferkingstad	7085_81_CDSN_CDSN	7085_81_CDSN_CDSN	Sex-combined	8	115647351	rs2737246	C	G	0.26304	0.1112	0.00938	2.021e-32	35349	140.541
proteins_Ferkingstad	7089_42_SYT11_SYT11	7089_42_SYT11_SYT11	Sex-combined	1	155809240	rs71628688	T	G	0.11833	-0.1013	0.012456	4.199e-16	35362	66.1396
proteins_Ferkingstad	7089_42_SYT11_SYT11	7089_42_SYT11_SYT11	Sex-combined	2	224010157	rs13412535	A	G	0.19379	-0.0779	0.010203	2.254e-14	35366	58.2934
proteins_Ferkingstad	7089_42_SYT11_SYT11	7089_42_SYT11_SYT11	Sex-combined	3	123134833	rs3792386	A	G	0.64802	-0.0675	0.008472	1.622e-15	35367	63.4798
proteins_Ferkingstad	7089_42_SYT11_SYT11	7089_42_SYT11_SYT11	Sex-combined	8	105569300	rs6993770	T	A	0.22448	-0.0773	0.009685	1.451e-15	35365	63.703
proteins_Ferkingstad	7090_17_GALNT1_GALT1	7090_17_GALNT1_GALT1	Sex-combined	11	117140042	rs2622935	G	A	0.76745	-0.0877	0.009476	2.136e-20	35378	85.6543
proteins_Ferkingstad	7090_17_GALNT1_GALT1	7090_17_GALNT1_GALT1	Sex-combined	12	20967281	rs11519061	T	C	0.16627	0.074	0.010891	1.084e-11	35423	46.1666
proteins_Ferkingstad	7090_17_GALNT1_GALT1	7090_17_GALNT1_GALT1	Sex-combined	3	165743688	rs1706435	G	A	0.36981	0.0522	0.008287	2.99e-10	35339	39.6777
proteins_Ferkingstad	7090_17_GALNT1_GALT1	7090_17_GALNT1_GALT1	Sex-combined	6	31930134	rs147906938	A	T	0.03884	0.1409	0.020514	6.485e-12	35441	47.176
proteins_Ferkingstad	7090_17_GALNT1_GALT1	7090_17_GALNT1_GALT1	Sex-combined	6	32606583	rs2647074	T	C	0.29027	0.0481	0.008813	4.816e-08	35439	29.7881
proteins_Ferkingstad	7090_17_GALNT1_GALT1	7090_17_GALNT1_GALT1	Sex-combined	7	95308945	rs2057681	G	A	0.28541	0.083	0.008899	1.088e-20	35349	86.9909
proteins_Ferkingstad	7092_7_PDILT_PDILT	7092_7_PDILT_PDILT	Sex-combined	1	196695521	rs10922098	T	C	0.59989	-0.0946	0.00811	1.919e-31	35338	136.063
proteins_Ferkingstad	7092_7_PDILT_PDILT	7092_7_PDILT_PDILT	Sex-combined	3	165762312	rs6445035	A	G	0.1904	0.0639	0.010109	2.599e-10	35339	39.9563
proteins_Ferkingstad	7092_7_PDILT_PDILT	7092_7_PDILT_PDILT	Sex-combined	6	31383898	rs9266766	C	G	0.11905	0.0739	0.012226	1.499e-09	35440	36.5359
proteins_Ferkingstad	7092_7_PDILT_PDILT	7092_7_PDILT_PDILT	Sex-combined	6	31943152	rs2242572	A	G	0.09003	0.1095	0.01382	2.312e-15	35441	62.7787
proteins_Ferkingstad	7092_7_PDILT_PDILT	7092_7_PDILT_PDILT	Sex-combined	6	32626551	rs9271775	T	C	0.72946	0.0593	0.008891	2.562e-11	35439	44.4844
proteins_Ferkingstad	7096_30_RMDN1_RMD1	7096_30_RMDN1_RMD1	Sex-combined	11	198986	rs4980320	C	T	0.46986	0.0505	0.007964	2.282e-10	35352	40.2087
proteins_Ferkingstad	7096_30_RMDN1_RMD1	7096_30_RMDN1_RMD1	Sex-combined	3	56815721	rs1354034	C	T	0.61881	0.0747	0.008178	6.572e-20	35356	83.4347
proteins_Ferkingstad	7096_30_RMDN1_RMD1	7096_30_RMDN1_RMD1	Sex-combined	8	85343445	rs74735542	T	G	0.04338	0.137	0.019247	1.095e-12	35349	50.6658
proteins_Ferkingstad	7096_30_RMDN1_RMD1	7096_30_RMDN1_RMD1	Sex-combined	8	86042169	rs12550706	T	G	0.59607	-0.0974	0.008155	6.982e-33	35348	142.649
proteins_Ferkingstad	7096_30_RMDN1_RMD1	7096_30_RMDN1_RMD1	Sex-combined	8	86489325	rs4961195	C	A	0.38854	-0.2961	0.008047	2.114e-296	35349	1353.97
proteins_Ferkingstad	7096_30_RMDN1_RMD1	7096_30_RMDN1_RMD1	Sex-combined	8	86617597	rs13249366	G	A	0.17913	-0.0858	0.010442	2.087e-16	35353	67.5161
proteins_Ferkingstad	7096_30_RMDN1_RMD1	7096_30_RMDN1_RMD1	Sex-combined	8	86843432	rs77776953	A	G	0.06719	-0.1632	0.015718	2.967e-25	35354	107.807
proteins_Ferkingstad	7096_30_RMDN1_RMD1	7096_30_RMDN1_RMD1	Sex-combined	8	88065405	rs28991894	G	T	0.01811	-0.1853	0.030564	1.338e-09	35349	36.7562
proteins_Ferkingstad	7097_8_CDY1_CDY1	7097_8_CDY1_CDY1	Sex-combined	1	196677131	rs572515	G	A	0.6027	-0.0488	0.007999	1.056e-09	35338	37.2193
proteins_Ferkingstad	7099_33_FSTL5_FSTL5	7099_33_FSTL5_FSTL5	Sex-combined	1	196695521	rs10922098	T	C	0.59989	-0.0798	0.008023	2.627e-23	35338	98.9309
proteins_Ferkingstad	7099_33_FSTL5_FSTL5	7099_33_FSTL5_FSTL5	Sex-combined	3	165787389	rs1355538	G	A	0.60153	-0.0512	0.008024	1.761e-10	35338	40.7153
proteins_Ferkingstad	7099_33_FSTL5_FSTL5	7099_33_FSTL5_FSTL5	Sex-combined	4	161376338	rs77966069	C	G	0.00473	0.3566	0.057576	5.881e-10	35348	38.3601
proteins_Ferkingstad	7099_33_FSTL5_FSTL5	7099_33_FSTL5_FSTL5	Sex-combined	6	32054075	rs9469077	G	A	0.08952	0.0773	0.013869	2.495e-08	35441	31.0648
proteins_Ferkingstad	7100_31_CD2_CD2	7100_31_CD2_CD2	Sex-combined	10	100000015	rs769285105	A	G	0.00024	-0.0857	0.287214	0.76541	35369	0.0890329
proteins_Ferkingstad	7104_71_CABP7_CABP7	7104_71_CABP7_CABP7	Sex-combined	1	196181819	rs10733084	C	T	0.8663	-0.0646	0.011719	3.544e-08	35337	30.3867
proteins_Ferkingstad	7104_71_CABP7_CABP7	7104_71_CABP7_CABP7	Sex-combined	1	196695521	rs10922098	T	C	0.59989	-0.1386	0.008156	9.242e-65	35338	288.783
proteins_Ferkingstad	7104_71_CABP7_CABP7	7104_71_CABP7_CABP7	Sex-combined	14	106479388	rs12147435	A	G	0.1628	-0.0656	0.011127	3.732e-09	34966	34.7577
proteins_Ferkingstad	7104_71_CABP7_CABP7	7104_71_CABP7_CABP7	Sex-combined	17	28367840	rs704	A	G	0.50811	0.1162	0.008007	1.021e-47	35360	210.607
proteins_Ferkingstad	7104_71_CABP7_CABP7	7104_71_CABP7_CABP7	Sex-combined	19	44912921	rs483082	T	G	0.23213	-0.0648	0.009572	1.288e-11	35366	45.8295
proteins_Ferkingstad	7104_71_CABP7_CABP7	7104_71_CABP7_CABP7	Sex-combined	3	165743688	rs1706435	G	A	0.36981	0.0674	0.00828	3.937e-16	35339	66.2612
proteins_Ferkingstad	7104_71_CABP7_CABP7	7104_71_CABP7_CABP7	Sex-combined	4	73852384	rs872914	A	G	0.71065	-0.0718	0.008793	3.206e-16	35348	66.6768
proteins_Ferkingstad	7104_71_CABP7_CABP7	7104_71_CABP7_CABP7	Sex-combined	6	31910331	rs6457457	T	C	0.06527	0.0981	0.016208	1.426e-09	35441	36.6336
proteins_Ferkingstad	7104_71_CABP7_CABP7	7104_71_CABP7_CABP7	Sex-combined	6	31976816	rs550671	T	C	0.14045	0.0978	0.011491	1.724e-17	35440	72.4373
proteins_Ferkingstad	7105_7_CABLES2_CABL2	7105_7_CABLES2_CABL2	Sex-combined	10	100000015	rs769285105	A	G	0.00024	-0.2325	0.29458	0.429961	35369	0.62293
proteins_Ferkingstad	7106_37_OOSP2_PLACL	7106_37_OOSP2_PLACL	Sex-combined	10	100000015	rs769285105	A	G	0.00024	-0.4203	0.292689	0.151004	35369	2.06208
proteins_Ferkingstad	7108_7_SMIM24_CS077	7108_7_SMIM24_CS077	Sex-combined	1	196692375	rs10922094	CATTA	!	0.59845	-0.1294	0.007957	1.798e-59	35339	264.466
proteins_Ferkingstad	7108_7_SMIM24_CS077	7108_7_SMIM24_CS077	Sex-combined	2	3592552	rs6542680	T	C	0.81638	-0.0707	0.010109	2.675e-12	35332	48.9128
proteins_Ferkingstad	7110_2_DNAJB11_DJB11	7110_2_DNAJB11_DJB11	Sex-combined	1	199101730	rs1275009	T	C	0.44969	0.0477	0.008145	4.723e-09	35343	34.2969
proteins_Ferkingstad	7110_2_DNAJB11_DJB11	7110_2_DNAJB11_DJB11	Sex-combined	3	186426705	rs55663055	A	C	0.17033	0.0627	0.010715	4.862e-09	35366	34.2413
proteins_Ferkingstad	7110_2_DNAJB11_DJB11	7110_2_DNAJB11_DJB11	Sex-combined	3	186575346	rs9841006	T	C	0.07298	-0.2352	0.015601	2.317e-51	35367	227.285
proteins_Ferkingstad	7110_2_DNAJB11_DJB11	7110_2_DNAJB11_DJB11	Sex-combined	3	186639296	rs112656750	A	G	0.03169	-0.1324	0.022978	8.313e-09	35367	33.201
proteins_Ferkingstad	7110_2_DNAJB11_DJB11	7110_2_DNAJB11_DJB11	Sex-combined	4	153538803	rs78947501	C	G	0.0375	0.1165	0.02115	3.622e-08	35374	30.3411
proteins_Ferkingstad	7110_2_DNAJB11_DJB11	7110_2_DNAJB11_DJB11	Sex-combined	6	25080003	rs113342772	A	G	0.03151	0.1693	0.023339	4.044e-13	35378	52.6198
proteins_Ferkingstad	7110_2_DNAJB11_DJB11	7110_2_DNAJB11_DJB11	Sex-combined	6	25910397	rs2181802	C	T	0.02069	0.2293	0.029008	2.687e-15	35376	62.4845
proteins_Ferkingstad	7110_2_DNAJB11_DJB11	7110_2_DNAJB11_DJB11	Sex-combined	6	31307930	rs1619716	A	G	0.01881	0.6205	0.029739	1.122e-96	35439	435.342
proteins_Ferkingstad	7110_2_DNAJB11_DJB11	7110_2_DNAJB11_DJB11	Sex-combined	6	31356425	rs41556417	A	T	0.0322	0.3778	0.022902	3.88e-61	35440	272.13
proteins_Ferkingstad	7110_2_DNAJB11_DJB11	7110_2_DNAJB11_DJB11	Sex-combined	6	32318984	rs498422	G	T	0.03167	0.1458	0.023413	4.743e-10	35439	38.7794
proteins_Ferkingstad	7110_2_DNAJB11_DJB11	7110_2_DNAJB11_DJB11	Sex-combined	6	36310265	rs148513395	C	!	0.01542	0.2129	0.03378	2.927e-10	35353	39.7221
proteins_Ferkingstad	7110_2_DNAJB11_DJB11	7110_2_DNAJB11_DJB11	Sex-combined	8	105569300	rs6993770	T	A	0.22448	-0.0698	0.00971	6.564e-13	35365	51.674
proteins_Ferkingstad	7113_1_GRPEL1_GRPE1	7113_1_GRPEL1_GRPE1	Sex-combined	10	100000015	rs769285105	A	G	0.00024	-0.5829	0.287577	0.042669	35369	4.10847
proteins_Ferkingstad	7115_5_SEMG1_Semenogelin	7115_5_SEMG1_Semenogelin	Sex-combined	1	43064204	rs11210780	T	G	0.59178	0.0521	0.009127	1.141e-08	35363	32.5851
proteins_Ferkingstad	7115_5_SEMG1_Semenogelin	7115_5_SEMG1_Semenogelin	Sex-combined	1	54654029	rs189525766	C	T	0.02666	0.2105	0.027838	3.982e-14	35363	57.1779
proteins_Ferkingstad	7115_5_SEMG1_Semenogelin	7115_5_SEMG1_Semenogelin	Sex-combined	1	55511033	rs1740122	A	G	0.20177	-0.0732	0.011155	5.311e-11	35366	43.0609
proteins_Ferkingstad	7115_5_SEMG1_Semenogelin	7115_5_SEMG1_Semenogelin	Sex-combined	1	55745641	rs11590238	T	C	0.12217	0.1003	0.013668	2.164e-13	35365	53.8508
proteins_Ferkingstad	7115_5_SEMG1_Semenogelin	7115_5_SEMG1_Semenogelin	Sex-combined	1	55972774	rs72673550	C	A	0.0119	0.6806	0.041236	3.372e-61	35365	272.415
proteins_Ferkingstad	7115_5_SEMG1_Semenogelin	7115_5_SEMG1_Semenogelin	Sex-combined	1	56807879	rs11206920	C	A	0.01911	0.3308	0.032389	1.728e-24	35356	104.312
proteins_Ferkingstad	7115_5_SEMG1_Semenogelin	7115_5_SEMG1_Semenogelin	Sex-combined	1	56848587	rs530689501	C	T	0.02174	-0.3629	0.031991	7.946e-30	35369	128.682
proteins_Ferkingstad	7115_5_SEMG1_Semenogelin	7115_5_SEMG1_Semenogelin	Sex-combined	1	56894255	rs6696924	G	T	0.24921	0.5054	0.007088	0	35369	5084.2
proteins_Ferkingstad	7115_5_SEMG1_Semenogelin	7115_5_SEMG1_Semenogelin	Sex-combined	1	56961578	rs856843	A	C	0.06967	0.2664	0.017398	6.333e-53	35371	234.461
proteins_Ferkingstad	7115_5_SEMG1_Semenogelin	7115_5_SEMG1_Semenogelin	Sex-combined	1	56966477	rs114114065	T	C	0.01725	0.7235	0.033638	1.306e-102	35370	462.612
proteins_Ferkingstad	7115_5_SEMG1_Semenogelin	7115_5_SEMG1_Semenogelin	Sex-combined	1	57086707	rs512191	T	G	0.00723	-1.1399	0.050429	3.971e-113	35370	510.943
proteins_Ferkingstad	7115_5_SEMG1_Semenogelin	7115_5_SEMG1_Semenogelin	Sex-combined	19	795457	rs351973	G	A	0.60353	0.046	0.008345	3.548e-08	35305	30.3853
proteins_Ferkingstad	7115_5_SEMG1_Semenogelin	7115_5_SEMG1_Semenogelin	Sex-combined	2	27375230	rs4665972	C	T	0.66097	-0.0495	0.008678	1.168e-08	35374	32.5365
proteins_Ferkingstad	7115_5_SEMG1_Semenogelin	7115_5_SEMG1_Semenogelin	Sex-combined	9	136451014	rs138772443	A	G	0.02385	0.2282	0.026988	2.775e-17	35275	71.4973
proteins_Ferkingstad	7115_5_SEMG1_Semenogelin	7115_5_SEMG1_Semenogelin	Sex-combined	9	136908497	rs17244005	T	C	0.05714	-0.1222	0.017652	4.436e-12	35258	47.9242
proteins_Ferkingstad	7115_5_SEMG1_Semenogelin	7115_5_SEMG1_Semenogelin	Sex-combined	9	136946091	rs7850844	G	A	0.94913	-0.4892	0.018524	1.096e-153	35260	697.434
proteins_Ferkingstad	7116_31_OSCAR_OSCAR	7116_31_OSCAR_OSCAR	Sex-combined	1	196695521	rs10922098	T	C	0.59989	-0.0841	0.008103	3.102e-25	35338	107.721
proteins_Ferkingstad	7116_31_OSCAR_OSCAR	7116_31_OSCAR_OSCAR	Sex-combined	6	32006196	rs3891366	A	G	0.15319	0.0596	0.010671	2.336e-08	35440	31.1948
proteins_Ferkingstad	7117_21_SERPINI2_SPI2	7117_21_SERPINI2_SPI2	Sex-combined	1	196695521	rs10922098	T	C	0.59989	-0.1255	0.008081	2.156e-54	35338	241.189
proteins_Ferkingstad	7117_21_SERPINI2_SPI2	7117_21_SERPINI2_SPI2	Sex-combined	3	165743688	rs1706435	G	A	0.36981	0.0681	0.008193	9.389e-17	35339	69.0889
proteins_Ferkingstad	7117_21_SERPINI2_SPI2	7117_21_SERPINI2_SPI2	Sex-combined	6	31943152	rs2242572	A	G	0.09003	0.1272	0.013771	2.535e-20	35441	85.3185
proteins_Ferkingstad	7117_21_SERPINI2_SPI2	7117_21_SERPINI2_SPI2	Sex-combined	6	32044342	rs200395792	G	A	0.08492	0.0948	0.01441	4.739e-11	35440	43.2801
proteins_Ferkingstad	7118_24_IGDCC3_IGDC3	7118_24_IGDCC3_IGDC3	Sex-combined	1	196695521	rs10922098	T	C	0.59989	-0.0534	0.008079	3.844e-11	35338	43.6885
proteins_Ferkingstad	7118_24_IGDCC3_IGDC3	7118_24_IGDCC3_IGDC3	Sex-combined	6	32008772	rs28573154	A	G	0.145	0.0607	0.01102	3.63e-08	35440	30.3399
proteins_Ferkingstad	7121_2_SYT7_SYT7	7121_2_SYT7_SYT7	Sex-combined	1	196695521	rs10922098	T	C	0.59989	-0.07	0.008032	2.917e-18	35338	75.9537
proteins_Ferkingstad	7121_2_SYT7_SYT7	7121_2_SYT7_SYT7	Sex-combined	2	3592552	rs6542680	T	C	0.81638	-0.0602	0.010182	3.372e-09	35332	34.9564
proteins_Ferkingstad	7121_2_SYT7_SYT7	7121_2_SYT7_SYT7	Sex-combined	6	31910331	rs6457457	T	C	0.06527	0.0938	0.01593	3.899e-09	35441	34.6716
proteins_Ferkingstad	7121_2_SYT7_SYT7	7121_2_SYT7_SYT7	Sex-combined	6	32008772	rs28573154	A	G	0.145	0.0689	0.010971	3.379e-10	35440	39.4408
proteins_Ferkingstad	7123_25_MRPL52_RM52	7123_25_MRPL52_RM52	Sex-combined	1	196695521	rs10922098	T	C	0.59989	-0.1064	0.008187	1.273e-38	35338	168.902
proteins_Ferkingstad	7123_25_MRPL52_RM52	7123_25_MRPL52_RM52	Sex-combined	3	165787389	rs1355538	G	A	0.60153	-0.0571	0.008184	3.023e-12	35338	48.6789
proteins_Ferkingstad	7123_25_MRPL52_RM52	7123_25_MRPL52_RM52	Sex-combined	6	31910331	rs6457457	T	C	0.06527	0.0984	0.016243	1.378e-09	35441	36.6993
proteins_Ferkingstad	7123_25_MRPL52_RM52	7123_25_MRPL52_RM52	Sex-combined	6	32008772	rs28573154	A	G	0.145	0.0808	0.011182	4.967e-13	35440	52.2136
proteins_Ferkingstad	7124_18_IL21_IL_21	7124_18_IL21_IL_21	Sex-combined	1	196695521	rs10922098	T	C	0.59989	-0.0623	0.008253	4.398e-14	35338	56.9839
proteins_Ferkingstad	7124_18_IL21_IL_21	7124_18_IL21_IL_21	Sex-combined	3	165750184	rs7651933	A	G	0.24788	0.0556	0.009373	2.996e-09	35339	35.1878
proteins_Ferkingstad	7124_18_IL21_IL_21	7124_18_IL21_IL_21	Sex-combined	6	31255824	rs28879727	T	!	0.05577	-0.1035	0.017726	5.251e-09	35439	34.0925
proteins_Ferkingstad	7124_18_IL21_IL_21	7124_18_IL21_IL_21	Sex-combined	6	31493166	rs3130921	G	C	0.62681	-0.0826	0.008374	5.979e-23	35441	97.2958
proteins_Ferkingstad	7124_18_IL21_IL_21	7124_18_IL21_IL_21	Sex-combined	6	31896770	rs7887	T	G	0.34968	-0.2208	0.00847	8.314e-150	35441	679.566
proteins_Ferkingstad	7124_18_IL21_IL_21	7124_18_IL21_IL_21	Sex-combined	6	32111790	rs17207986	C	T	0.10109	-0.256	0.013328	3.223e-82	35441	368.935
proteins_Ferkingstad	7124_18_IL21_IL_21	7124_18_IL21_IL_21	Sex-combined	6	32601397	rs9270787	T	C	0.31072	-0.1076	0.008801	2.251e-34	35439	149.472
proteins_Ferkingstad	7127_3_APOA2_Apo_A_II	7127_3_APOA2_Apo_A_II	Sex-combined	11	17330136	rs757081	G	C	0.36999	0.0513	0.008593	2.377e-09	35373	35.6406
proteins_Ferkingstad	7127_3_APOA2_Apo_A_II	7127_3_APOA2_Apo_A_II	Sex-combined	11	60857200	rs41535646	C	T	0.02224	-0.19	0.028576	2.95e-11	35370	44.2084
proteins_Ferkingstad	7127_3_APOA2_Apo_A_II	7127_3_APOA2_Apo_A_II	Sex-combined	11	61872907	rs174449	A	G	0.60269	-0.0834	0.008459	6.27e-23	35367	97.2062
proteins_Ferkingstad	7127_3_APOA2_Apo_A_II	7127_3_APOA2_Apo_A_II	Sex-combined	11	62431582	rs72923302	T	C	0.13416	-0.132	0.012254	4.661e-27	35362	116.036
proteins_Ferkingstad	7127_3_APOA2_Apo_A_II	7127_3_APOA2_Apo_A_II	Sex-combined	11	62543437	rs2509961	C	T	0.36531	-0.3447	0.006881	0	35362	2509.45
proteins_Ferkingstad	7127_3_APOA2_Apo_A_II	7127_3_APOA2_Apo_A_II	Sex-combined	11	63062851	rs4963241	G	A	0.56736	0.079	0.008386	4.476e-21	35362	88.7451
proteins_Ferkingstad	7127_3_APOA2_Apo_A_II	7127_3_APOA2_Apo_A_II	Sex-combined	11	64399753	rs7946271	T	C	0.02227	-0.1795	0.027915	1.275e-10	35365	41.3479
proteins_Ferkingstad	7127_3_APOA2_Apo_A_II	7127_3_APOA2_Apo_A_II	Sex-combined	1	196846581	rs71631868	C	T	0.17772	0.0968	0.010726	1.806e-19	35338	81.447
proteins_Ferkingstad	7127_3_APOA2_Apo_A_II	7127_3_APOA2_Apo_A_II	Sex-combined	19	54251270	rs12986064	C	T	0.50803	-0.0531	0.00851	4.382e-10	35368	38.9341
proteins_Ferkingstad	7127_3_APOA2_Apo_A_II	7127_3_APOA2_Apo_A_II	Sex-combined	2	70990627	rs4852736	C	T	0.2921	-0.0676	0.008967	4.744e-14	35352	56.8328
proteins_Ferkingstad	7128_9_VWA2_VWA2	7128_9_VWA2_VWA2	Sex-combined	10	100069757	rs61751507	T	C	0.04162	0.1875	0.020715	1.412e-19	35368	81.9281
proteins_Ferkingstad	7128_9_VWA2_VWA2	7128_9_VWA2_VWA2	Sex-combined	10	113937629	rs142068180	G	A	0.01072	0.3303	0.039792	1.035e-16	35383	68.901
proteins_Ferkingstad	7128_9_VWA2_VWA2	7128_9_VWA2_VWA2	Sex-combined	10	114064487	rs80113039	A	G	0.01954	-0.4019	0.030418	7.413e-40	35381	174.572
proteins_Ferkingstad	7128_9_VWA2_VWA2	7128_9_VWA2_VWA2	Sex-combined	10	114136365	rs34668207	A	G	0.11113	0.2821	0.013194	2.038e-101	35381	457.144
proteins_Ferkingstad	7128_9_VWA2_VWA2	7128_9_VWA2_VWA2	Sex-combined	10	114251043	rs148990087	A	G	0.03751	-0.2088	0.021911	1.583e-21	35381	90.8106
proteins_Ferkingstad	7128_9_VWA2_VWA2	7128_9_VWA2_VWA2	Sex-combined	10	114313585	rs117719887	T	C	0.0163	-0.3225	0.032778	7.654e-23	35376	96.8043
proteins_Ferkingstad	7128_9_VWA2_VWA2	7128_9_VWA2_VWA2	Sex-combined	10	114405350	rs117358628	A	G	0.01089	-0.3318	0.03959	5.248e-17	35382	70.2396
proteins_Ferkingstad	7128_9_VWA2_VWA2	7128_9_VWA2_VWA2	Sex-combined	10	115431080	rs117043110	T	A	0.01021	0.3241	0.041168	3.474e-15	35381	61.9781
proteins_Ferkingstad	7128_9_VWA2_VWA2	7128_9_VWA2_VWA2	Sex-combined	10	116139573	rs77064159	T	C	0.0325	0.1475	0.023267	2.306e-10	35380	40.1886
proteins_Ferkingstad	7128_9_VWA2_VWA2	7128_9_VWA2_VWA2	Sex-combined	12	111446804	rs3184504	C	T	0.62138	-0.0494	0.008521	6.73e-09	35371	33.6103
proteins_Ferkingstad	7128_9_VWA2_VWA2	7128_9_VWA2_VWA2	Sex-combined	12	6383934	rs28999107	T	G	0.41404	0.0479	0.00837	1.046e-08	35379	32.7507
proteins_Ferkingstad	7128_9_VWA2_VWA2	7128_9_VWA2_VWA2	Sex-combined	17	27596270	rs78720290	A	G	0.02181	0.1644	0.029051	1.523e-08	35359	32.0244
proteins_Ferkingstad	7128_9_VWA2_VWA2	7128_9_VWA2_VWA2	Sex-combined	17	28367840	rs704	A	G	0.50811	-0.327	0.00665	0	35360	2417.98
proteins_Ferkingstad	7128_9_VWA2_VWA2	7128_9_VWA2_VWA2	Sex-combined	17	28491658	rs9890678	C	T	0.96232	-0.161	0.021878	1.851e-13	35361	54.1547
proteins_Ferkingstad	7128_9_VWA2_VWA2	7128_9_VWA2_VWA2	Sex-combined	17	29118687	rs111987450	A	G	0.03492	0.1504	0.022626	2.984e-11	35361	44.1855
proteins_Ferkingstad	7128_9_VWA2_VWA2	7128_9_VWA2_VWA2	Sex-combined	3	159837169	rs13088856	G	T	0.30115	0.0711	0.009024	3.307e-15	35338	62.0785
proteins_Ferkingstad	7128_9_VWA2_VWA2	7128_9_VWA2_VWA2	Sex-combined	3	194250955	rs7635813	A	G	0.01937	-0.1891	0.029841	2.343e-10	35303	40.1565
proteins_Ferkingstad	7128_9_VWA2_VWA2	7128_9_VWA2_VWA2	Sex-combined	3	194341097	rs11711157	T	C	0.22978	-0.2531	0.009804	5.982e-147	35304	666.466
proteins_Ferkingstad	7128_9_VWA2_VWA2	7128_9_VWA2_VWA2	Sex-combined	3	194353378	rs4974528	C	T	0.38888	0.1021	0.008546	6.733e-33	35301	142.733
proteins_Ferkingstad	7128_9_VWA2_VWA2	7128_9_VWA2_VWA2	Sex-combined	3	194710059	rs147154500	A	C	0.01873	-0.1751	0.029901	4.74e-09	35266	34.2926
proteins_Ferkingstad	7130_4_LAIR2_LAIR2	7130_4_LAIR2_LAIR2	Sex-combined	10	100000015	rs769285105	A	G	0.00024	0.2185	0.291205	0.453055	35369	0.562996
proteins_Ferkingstad	7132_55_C1QL4_C1QL4	7132_55_C1QL4_C1QL4	Sex-combined	1	196692375	rs10922094	CATTA	!	0.59845	-0.1073	0.008053	1.691e-40	35339	177.535
proteins_Ferkingstad	7132_55_C1QL4_C1QL4	7132_55_C1QL4_C1QL4	Sex-combined	3	165787389	rs1355538	G	A	0.60153	-0.0505	0.008058	3.679e-10	35338	39.2761
proteins_Ferkingstad	7132_55_C1QL4_C1QL4	7132_55_C1QL4_C1QL4	Sex-combined	6	31910331	rs6457457	T	C	0.06527	0.1076	0.015975	1.635e-11	35441	45.3673
proteins_Ferkingstad	7132_55_C1QL4_C1QL4	7132_55_C1QL4_C1QL4	Sex-combined	6	32008772	rs28573154	A	G	0.145	0.0793	0.011007	5.834e-13	35440	51.9049
proteins_Ferkingstad	7137_8_MSRA_MSRA	7137_8_MSRA_MSRA	Sex-combined	1	196692375	rs10922094	CATTA	!	0.59845	-0.0622	0.008001	7.628e-15	35339	60.4355
proteins_Ferkingstad	7139_14_SLITRK4_SLIK4	7139_14_SLITRK4_SLIK4	Sex-combined	19	53333857	rs7256521	A	G	0.46553	-0.0626	0.008335	5.887e-14	35379	56.4076
proteins_Ferkingstad	7139_14_SLITRK4_SLIK4	7139_14_SLITRK4_SLIK4	Sex-combined	3	52183688	rs352158	T	C	0.5611	0.0506	0.008367	1.471e-09	35339	36.5731
proteins_Ferkingstad	7140_1_CELA2A_ELA2A	7140_1_CELA2A_ELA2A	Sex-combined	10	48150339	rs1429830	T	C	0.62628	-0.0633	0.008631	2.227e-13	35335	53.788
proteins_Ferkingstad	7140_1_CELA2A_ELA2A	7140_1_CELA2A_ELA2A	Sex-combined	1	15414434	rs78880003	T	C	0.06114	-0.2027	0.017514	5.619e-31	35382	133.948
proteins_Ferkingstad	7140_1_CELA2A_ELA2A	7140_1_CELA2A_ELA2A	Sex-combined	1	196695521	rs10922098	T	C	0.59989	-0.0548	0.008473	9.968e-11	35338	41.8299
proteins_Ferkingstad	7140_1_CELA2A_ELA2A	7140_1_CELA2A_ELA2A	Sex-combined	12	31962332	rs75593565	G	A	0.03282	-0.2719	0.023092	5.259e-32	35358	138.642
proteins_Ferkingstad	7140_1_CELA2A_ELA2A	7140_1_CELA2A_ELA2A	Sex-combined	12	33025352	rs79934953	A	T	0.02709	-0.15	0.025201	2.648e-09	35351	35.428
proteins_Ferkingstad	7140_1_CELA2A_ELA2A	7140_1_CELA2A_ELA2A	Sex-combined	1	51012656	rs35311109	TGCTTTTTAAAAAAAAAAAAA	!	0.3108	0.0504	0.008976	1.965e-08	35369	31.5279
proteins_Ferkingstad	7140_1_CELA2A_ELA2A	7140_1_CELA2A_ELA2A	Sex-combined	16	283138	rs28365941	C	T	0.10449	-0.0963	0.013691	2.013e-12	35313	49.4746
proteins_Ferkingstad	7140_1_CELA2A_ELA2A	7140_1_CELA2A_ELA2A	Sex-combined	16	75209759	rs72802358	C	G	0.0869	-0.1093	0.01478	1.415e-13	35363	54.6879
proteins_Ferkingstad	7140_1_CELA2A_ELA2A	7140_1_CELA2A_ELA2A	Sex-combined	16	88908452	rs533406	G	A	0.41964	-0.1302	0.0084	3.448e-54	35321	240.25
proteins_Ferkingstad	7140_1_CELA2A_ELA2A	7140_1_CELA2A_ELA2A	Sex-combined	16	89603223	rs12447525	A	G	0.18933	-0.0669	0.01062	2.992e-10	35320	39.6829
proteins_Ferkingstad	7140_1_CELA2A_ELA2A	7140_1_CELA2A_ELA2A	Sex-combined	16	89987642	rs9931889	G	C	0.73318	0.0619	0.009413	4.827e-11	35323	43.2439
proteins_Ferkingstad	7140_1_CELA2A_ELA2A	7140_1_CELA2A_ELA2A	Sex-combined	18	44792522	rs2277710	C	T	0.06862	0.1063	0.016439	1.004e-10	35349	41.8134
proteins_Ferkingstad	7140_1_CELA2A_ELA2A	7140_1_CELA2A_ELA2A	Sex-combined	2	67039351	rs17032925	C	T	0.08221	-0.1485	0.015087	7.333e-23	35359	96.8829
proteins_Ferkingstad	7140_1_CELA2A_ELA2A	7140_1_CELA2A_ELA2A	Sex-combined	4	40336703	rs6812832	G	A	0.48044	0.0582	0.008291	2.225e-12	35362	49.2756
proteins_Ferkingstad	7140_1_CELA2A_ELA2A	7140_1_CELA2A_ELA2A	Sex-combined	6	127121947	rs9482770	C	T	0.47412	0.0548	0.008297	3.987e-11	35355	43.6233
proteins_Ferkingstad	7140_1_CELA2A_ELA2A	7140_1_CELA2A_ELA2A	Sex-combined	9	133013823	rs77643237	A	G	0.0815	0.1823	0.015127	1.903e-33	35368	145.234
proteins_Ferkingstad	7140_1_CELA2A_ELA2A	7140_1_CELA2A_ELA2A	Sex-combined	9	133097020	rs7023365	T	!	0.34392	0.0638	0.008715	2.471e-13	35372	53.5928
proteins_Ferkingstad	7141_21_MGAT4B_MGT4B	7141_21_MGAT4B_MGT4B	Sex-combined	10	17806399	rs565840574	G	A	0.35872	0.059	0.008546	5.052e-12	35353	47.6627
proteins_Ferkingstad	7141_21_MGAT4B_MGT4B	7141_21_MGAT4B_MGT4B	Sex-combined	12	89528083	rs12306780	T	A	0.31872	-0.0998	0.008788	6.931e-30	35357	128.968
proteins_Ferkingstad	7141_21_MGAT4B_MGT4B	7141_21_MGAT4B_MGT4B	Sex-combined	14	94378610	rs28929474	T	C	0.00815	0.266	0.044224	1.8e-09	35372	36.1782
proteins_Ferkingstad	7141_21_MGAT4B_MGT4B	7141_21_MGAT4B_MGT4B	Sex-combined	2	27508073	rs1260326	C	T	0.65868	-0.0584	0.008647	1.442e-11	35373	45.6136
proteins_Ferkingstad	7141_21_MGAT4B_MGT4B	7141_21_MGAT4B_MGT4B	Sex-combined	3	165744047	rs1619994	G	A	0.2807	0.0684	0.009093	5.367e-14	35339	56.5845
proteins_Ferkingstad	7141_21_MGAT4B_MGT4B	7141_21_MGAT4B_MGT4B	Sex-combined	5	178957831	rs6867653	A	G	0.04438	-0.2028	0.019987	3.433e-24	35343	102.953
proteins_Ferkingstad	7141_21_MGAT4B_MGT4B	7141_21_MGAT4B_MGT4B	Sex-combined	5	179710933	rs557104923	T	G	0.01722	-1.2015	0.025795	0	35338	2169.58
proteins_Ferkingstad	7141_21_MGAT4B_MGT4B	7141_21_MGAT4B_MGT4B	Sex-combined	5	179818093	rs60291142	A	G	0.05521	0.17	0.017858	1.743e-21	35337	90.6217
proteins_Ferkingstad	7141_21_MGAT4B_MGT4B	7141_21_MGAT4B_MGT4B	Sex-combined	5	180118278	rs10061906	T	!	0.00869	-0.6453	0.044084	1.609e-48	35337	214.27
proteins_Ferkingstad	7141_21_MGAT4B_MGT4B	7141_21_MGAT4B_MGT4B	Sex-combined	5	180357979	rs7728174	A	G	0.06692	-0.1495	0.016577	1.908e-19	35330	81.3337
proteins_Ferkingstad	7142_5_CPN1_CBPN	7142_5_CPN1_CBPN	Sex-combined	1	196695521	rs10922098	T	C	0.59989	-0.1598	0.008067	2.448e-87	35338	392.4
proteins_Ferkingstad	7142_5_CPN1_CBPN	7142_5_CPN1_CBPN	Sex-combined	3	165761011	rs1707652	T	C	0.3102	0.0833	0.008551	1.995e-22	35339	94.8978
proteins_Ferkingstad	7142_5_CPN1_CBPN	7142_5_CPN1_CBPN	Sex-combined	6	31882555	rs555007	C	T	0.07832	0.099	0.014752	1.934e-11	35441	45.0369
proteins_Ferkingstad	7142_5_CPN1_CBPN	7142_5_CPN1_CBPN	Sex-combined	6	31967534	rs453821	T	C	0.13894	0.1175	0.011414	7.441e-25	35441	105.974
proteins_Ferkingstad	7142_5_CPN1_CBPN	7142_5_CPN1_CBPN	Sex-combined	6	32487054	rs538958533	A	T	0.09889	0.0712	0.012929	3.648e-08	35439	30.327
proteins_Ferkingstad	7143_9_GCNT2_GNT2C	7143_9_GCNT2_GNT2C	Sex-combined	1	196702851	rs368465	C	T	0.60039	-0.0442	0.008056	4.104e-08	35339	30.1027
proteins_Ferkingstad	7143_9_GCNT2_GNT2C	7143_9_GCNT2_GNT2C	Sex-combined	2	3592552	rs6542680	T	C	0.81638	-0.0699	0.010209	7.538e-12	35332	46.88
proteins_Ferkingstad	7144_234_KAZALD1_KAZD1	7144_234_KAZALD1_KAZD1	Sex-combined	10	73596323	rs150026080	T	C	0.04294	-0.2654	0.020818	3.163e-37	35370	162.526
proteins_Ferkingstad	7144_234_KAZALD1_KAZD1	7144_234_KAZALD1_KAZD1	Sex-combined	10	73933548	rs2633320	C	T	0.72837	-0.1343	0.009397	2.451e-46	35368	204.255
proteins_Ferkingstad	7144_234_KAZALD1_KAZD1	7144_234_KAZALD1_KAZD1	Sex-combined	11	116778201	rs964184	C	G	0.87679	-0.1968	0.012642	1.226e-54	35377	242.336
proteins_Ferkingstad	7144_234_KAZALD1_KAZD1	7144_234_KAZALD1_KAZD1	Sex-combined	11	116843577	rs141469619	G	A	0.01201	0.2295	0.037344	7.97e-10	35377	37.768
proteins_Ferkingstad	7144_234_KAZALD1_KAZD1	7144_234_KAZALD1_KAZD1	Sex-combined	15	58388439	rs2414577	C	T	0.41557	0.0831	0.008469	9.932e-23	35364	96.2804
proteins_Ferkingstad	7144_234_KAZALD1_KAZD1	7144_234_KAZALD1_KAZD1	Sex-combined	15	58431740	rs2070895	A	G	0.19622	0.0919	0.010507	2.195e-18	35366	76.5021
proteins_Ferkingstad	7144_234_KAZALD1_KAZD1	7144_234_KAZALD1_KAZD1	Sex-combined	1	62972967	rs78706574	T	C	0.00535	-0.4198	0.056268	8.609e-14	35359	55.6624
proteins_Ferkingstad	7144_234_KAZALD1_KAZD1	7144_234_KAZALD1_KAZD1	Sex-combined	16	56961324	rs1800775	A	C	0.50721	-0.1145	0.008365	1.187e-42	35369	187.361
proteins_Ferkingstad	7144_234_KAZALD1_KAZD1	7144_234_KAZALD1_KAZD1	Sex-combined	19	43675608	rs344773	A	!	0.75265	0.0566	0.00968	5e-09	35367	34.1887
proteins_Ferkingstad	7144_234_KAZALD1_KAZD1	7144_234_KAZALD1_KAZD1	Sex-combined	19	43683342	rs75425987	T	C	0.04572	-0.153	0.019876	1.383e-14	35367	59.255
proteins_Ferkingstad	7144_234_KAZALD1_KAZD1	7144_234_KAZALD1_KAZD1	Sex-combined	19	44927023	rs5112	G	C	0.48777	0.0832	0.00841	4.484e-23	35367	97.8711
proteins_Ferkingstad	7144_234_KAZALD1_KAZD1	7144_234_KAZALD1_KAZD1	Sex-combined	2	21014672	rs673548	A	G	0.23304	0.1052	0.00993	3.183e-26	35373	112.236
proteins_Ferkingstad	7144_234_KAZALD1_KAZD1	7144_234_KAZALD1_KAZD1	Sex-combined	2	27529596	rs11127048	A	G	0.65659	-0.0503	0.008812	1.142e-08	35373	32.5827
proteins_Ferkingstad	7144_234_KAZALD1_KAZD1	7144_234_KAZALD1_KAZD1	Sex-combined	3	165761011	rs1707652	T	C	0.3102	0.0647	0.009023	7.454e-13	35339	51.417
proteins_Ferkingstad	7144_234_KAZALD1_KAZD1	7144_234_KAZALD1_KAZD1	Sex-combined	8	125495147	rs2954038	A	C	0.68213	-0.0678	0.008985	4.492e-14	35367	56.9408
proteins_Ferkingstad	7144_234_KAZALD1_KAZD1	7144_234_KAZALD1_KAZD1	Sex-combined	8	19973410	rs10096633	T	C	0.09986	-0.1315	0.013898	3.025e-21	35368	89.5255
proteins_Ferkingstad	7145_1_ITIH3_ITIH3	7145_1_ITIH3_ITIH3	Sex-combined	1	161559200	rs374469827	G	A	0.12941	0.0818	0.011739	3.216e-12	35350	48.5562
proteins_Ferkingstad	7145_1_ITIH3_ITIH3	7145_1_ITIH3_ITIH3	Sex-combined	1	196695521	rs10922098	T	C	0.59989	-0.0431	0.007822	3.584e-08	35338	30.3612
proteins_Ferkingstad	7145_1_ITIH3_ITIH3	7145_1_ITIH3_ITIH3	Sex-combined	12	103606541	rs1070073	G	T	0.67431	0.0504	0.008135	5.806e-10	35366	38.3836
proteins_Ferkingstad	7145_1_ITIH3_ITIH3	7145_1_ITIH3_ITIH3	Sex-combined	12	103756096	rs4981022	A	G	0.6794	0.0622	0.008189	3.055e-14	35361	57.6925
proteins_Ferkingstad	7145_1_ITIH3_ITIH3	7145_1_ITIH3_ITIH3	Sex-combined	1	216980584	rs1025647	C	T	0.82441	-0.0557	0.010136	3.905e-08	35355	30.1979
proteins_Ferkingstad	7145_1_ITIH3_ITIH3	7145_1_ITIH3_ITIH3	Sex-combined	3	45661221	rs78564990	A	G	0.03502	0.14	0.022082	2.297e-10	35346	40.1957
proteins_Ferkingstad	7145_1_ITIH3_ITIH3	7145_1_ITIH3_ITIH3	Sex-combined	3	46560741	rs3827494	G	A	0.31469	-0.134	0.008632	2.381e-54	35344	240.983
proteins_Ferkingstad	7145_1_ITIH3_ITIH3	7145_1_ITIH3_ITIH3	Sex-combined	3	46854204	rs72895203	C	!	0.05012	-0.2414	0.018545	9.792e-39	35342	169.442
proteins_Ferkingstad	7145_1_ITIH3_ITIH3	7145_1_ITIH3_ITIH3	Sex-combined	3	47234835	rs140786631	T	C	0.03161	0.1693	0.022989	1.778e-13	35343	54.2343
proteins_Ferkingstad	7145_1_ITIH3_ITIH3	7145_1_ITIH3_ITIH3	Sex-combined	3	49831810	rs116222707	T	C	0.03219	0.2061	0.02258	7.014e-20	35344	83.3121
proteins_Ferkingstad	7145_1_ITIH3_ITIH3	7145_1_ITIH3_ITIH3	Sex-combined	3	52072026	rs187180762	G	A	0.02917	0.1536	0.023527	6.631e-11	35336	42.6235
proteins_Ferkingstad	7145_1_ITIH3_ITIH3	7145_1_ITIH3_ITIH3	Sex-combined	3	52227015	rs187084	G	A	0.41527	0.3094	0.006136	0	35350	2542.55
proteins_Ferkingstad	7145_1_ITIH3_ITIH3	7145_1_ITIH3_ITIH3	Sex-combined	3	52802517	rs74320783	A	G	0.01686	-1.2672	0.023293	0	35354	2959.64
proteins_Ferkingstad	7145_1_ITIH3_ITIH3	7145_1_ITIH3_ITIH3	Sex-combined	3	53676323	rs74411757	C	T	0.02902	-0.5154	0.024066	9.447e-102	35350	458.65
proteins_Ferkingstad	7145_1_ITIH3_ITIH3	7145_1_ITIH3_ITIH3	Sex-combined	3	54793290	rs17766478	C	A	0.0225	-0.3217	0.026565	9.381e-34	35348	146.65
proteins_Ferkingstad	7145_1_ITIH3_ITIH3	7145_1_ITIH3_ITIH3	Sex-combined	8	125494452	rs112875651	A	G	0.40253	0.0606	0.007861	1.273e-14	35367	59.4278
proteins_Ferkingstad	7145_1_ITIH3_ITIH3	7145_1_ITIH3_ITIH3	Sex-combined	8	18415371	rs1495741	A	G	0.81228	0.063	0.009897	1.949e-10	35377	40.5204
proteins_Ferkingstad	7146_16_PDIA4_PDIA4	7146_16_PDIA4_PDIA4	Sex-combined	1	196692375	rs10922094	CATTA	!	0.59845	-0.1058	0.008094	4.751e-39	35339	170.862
proteins_Ferkingstad	7146_16_PDIA4_PDIA4	7146_16_PDIA4_PDIA4	Sex-combined	2	3592552	rs6542680	T	C	0.81638	-0.0708	0.010278	5.647e-12	35332	47.4514
proteins_Ferkingstad	7146_16_PDIA4_PDIA4	7146_16_PDIA4_PDIA4	Sex-combined	3	165787389	rs1355538	G	A	0.60153	-0.061	0.008095	4.861e-14	35338	56.784
proteins_Ferkingstad	7146_16_PDIA4_PDIA4	7146_16_PDIA4_PDIA4	Sex-combined	6	31967534	rs453821	T	C	0.13894	0.1009	0.011438	1.13e-18	35441	77.8184
proteins_Ferkingstad	7146_16_PDIA4_PDIA4	7146_16_PDIA4_PDIA4	Sex-combined	6	32630514	rs11970000	G	A	0.29339	0.0625	0.008645	4.85e-13	35439	52.2673
proteins_Ferkingstad	7147_35_WFDC8_WFDC8	7147_35_WFDC8_WFDC8	Sex-combined	12	111427245	rs7310615	G	!	0.62393	-0.0503	0.008408	2.194e-09	35370	35.7891
proteins_Ferkingstad	7147_35_WFDC8_WFDC8	7147_35_WFDC8_WFDC8	Sex-combined	1	56910045	rs682479	A	C	0.29837	0.0695	0.008839	3.76e-15	35369	61.8249
proteins_Ferkingstad	7147_35_WFDC8_WFDC8	7147_35_WFDC8_WFDC8	Sex-combined	1	56954954	rs41452950	G	A	0.05176	0.2728	0.018737	5.097e-48	35370	211.977
proteins_Ferkingstad	7148_42_FAM173A_F173A	7148_42_FAM173A_F173A	Sex-combined	1	196692375	rs10922094	CATTA	!	0.59845	-0.0449	0.007934	1.519e-08	35339	32.0264
proteins_Ferkingstad	7148_42_FAM173A_F173A	7148_42_FAM173A_F173A	Sex-combined	2	89917897	rs189893725	AGGGTGGAGGGGG	!	0.05973	-0.0925	0.016801	3.681e-08	35330	30.3119
proteins_Ferkingstad	7148_42_FAM173A_F173A	7148_42_FAM173A_F173A	Sex-combined	3	165743688	rs1706435	G	A	0.36981	0.0534	0.008039	3.077e-11	35339	44.1244
proteins_Ferkingstad	7148_42_FAM173A_F173A	7148_42_FAM173A_F173A	Sex-combined	6	32441140	rs3129880	C	T	0.68847	0.0525	0.008313	2.694e-10	35439	39.8844
proteins_Ferkingstad	7153_66_NGRN_NGRN	7153_66_NGRN_NGRN	Sex-combined	1	196695521	rs10922098	T	C	0.59989	-0.0784	0.00806	2.323e-22	35338	94.6154
proteins_Ferkingstad	7153_66_NGRN_NGRN	7153_66_NGRN_NGRN	Sex-combined	3	165787389	rs1355538	G	A	0.60153	-0.0473	0.008055	4.304e-09	35338	34.4819
proteins_Ferkingstad	7153_66_NGRN_NGRN	7153_66_NGRN_NGRN	Sex-combined	6	31976816	rs550671	T	C	0.14045	0.0754	0.011336	2.909e-11	35440	44.2408
proteins_Ferkingstad	7154_92_LEG1_CF058	7154_92_LEG1_CF058	Sex-combined	10	88382446	rs11202736	T	A	0.31161	0.0514	0.008984	1.056e-08	35357	32.7331
proteins_Ferkingstad	7154_92_LEG1_CF058	7154_92_LEG1_CF058	Sex-combined	1	109161903	rs74920406	T	C	0.04848	-0.1256	0.01947	1.112e-10	35343	41.6148
proteins_Ferkingstad	7154_92_LEG1_CF058	7154_92_LEG1_CF058	Sex-combined	1	109699212	rs148490733	G	A	0.77986	0.0745	0.01053	1.497e-12	35343	50.056
proteins_Ferkingstad	7154_92_LEG1_CF058	7154_92_LEG1_CF058	Sex-combined	1	202217817	rs6427943	A	G	0.4103	0.0481	0.008492	1.478e-08	35361	32.0827
proteins_Ferkingstad	7154_92_LEG1_CF058	7154_92_LEG1_CF058	Sex-combined	12	114768515	rs1566643	G	A	0.58319	-0.05	0.008463	3.459e-09	35372	34.9053
proteins_Ferkingstad	7154_92_LEG1_CF058	7154_92_LEG1_CF058	Sex-combined	12	54852845	rs10876635	G	A	0.48965	0.0607	0.00836	3.86e-13	35375	52.7187
proteins_Ferkingstad	7154_92_LEG1_CF058	7154_92_LEG1_CF058	Sex-combined	14	37656158	rs61988005	C	G	0.23651	0.0575	0.009824	4.822e-09	35362	34.2578
proteins_Ferkingstad	7154_92_LEG1_CF058	7154_92_LEG1_CF058	Sex-combined	19	45032778	rs10424046	G	C	0.54969	-0.0478	0.008408	1.306e-08	35367	32.3199
proteins_Ferkingstad	7154_92_LEG1_CF058	7154_92_LEG1_CF058	Sex-combined	19	48703205	rs681343	T	C	0.6046	0.1674	0.008532	1.045e-85	35377	384.954
proteins_Ferkingstad	7154_92_LEG1_CF058	7154_92_LEG1_CF058	Sex-combined	4	154567933	rs2227411	G	A	0.15372	0.0869	0.011663	9.267e-14	35381	55.5161
proteins_Ferkingstad	7154_92_LEG1_CF058	7154_92_LEG1_CF058	Sex-combined	5	135172869	rs10479093	A	G	0.61028	-0.0582	0.008557	1.035e-11	35360	46.2597
proteins_Ferkingstad	7154_92_LEG1_CF058	7154_92_LEG1_CF058	Sex-combined	7	141186495	rs146557838	T	C	0.00372	-0.8405	0.069287	7.257e-34	35373	147.154
proteins_Ferkingstad	7154_92_LEG1_CF058	7154_92_LEG1_CF058	Sex-combined	7	141647521	rs141786008	A	G	0.00514	-0.9641	0.054632	1.068e-69	35376	311.423
proteins_Ferkingstad	7154_92_LEG1_CF058	7154_92_LEG1_CF058	Sex-combined	7	142128756	rs117597551	A	G	0.00588	-0.635	0.059029	5.465e-27	35369	115.722
proteins_Ferkingstad	7154_92_LEG1_CF058	7154_92_LEG1_CF058	Sex-combined	7	142846995	rs183882885	T	C	0.00765	-0.513	0.049209	1.91e-25	35374	108.679
proteins_Ferkingstad	7154_92_LEG1_CF058	7154_92_LEG1_CF058	Sex-combined	7	143041505	rs149884636	A	G	0.00999	-1.2356	0.041618	1.057e-193	35373	881.441
proteins_Ferkingstad	7154_92_LEG1_CF058	7154_92_LEG1_CF058	Sex-combined	7	143139553	rs75076193	T	C	0.0087	-1.7785	0.033413	0	35373	2833.2
proteins_Ferkingstad	7154_92_LEG1_CF058	7154_92_LEG1_CF058	Sex-combined	7	144590491	rs139404713	T	C	0.0141	-0.1961	0.035326	2.837e-08	35373	30.8153
proteins_Ferkingstad	7154_92_LEG1_CF058	7154_92_LEG1_CF058	Sex-combined	7	144629587	rs6969058	CCCACACACAGAGTC	!	0.9618	0.1668	0.021692	1.479e-14	35370	59.128
proteins_Ferkingstad	7154_92_LEG1_CF058	7154_92_LEG1_CF058	Sex-combined	7	146192270	rs117978466	T	A	0.02302	-0.1919	0.027568	3.382e-12	35375	48.4551
proteins_Ferkingstad	7155_46_C4BPB_C4b_binding_protein_beta_chain	7155_46_C4BPB_C4b_binding_protein_beta_chain	Sex-combined	1	196691864	rs528298	ATG	!	0.6027	-0.0756	0.007948	1.87e-21	35339	90.4749
proteins_Ferkingstad	7155_46_C4BPB_C4b_binding_protein_beta_chain	7155_46_C4BPB_C4b_binding_protein_beta_chain	Sex-combined	3	165730789	rs9864801	TAGAGAG	!	0.58064	-0.0507	0.007879	1.235e-10	35339	41.407
proteins_Ferkingstad	7155_46_C4BPB_C4b_binding_protein_beta_chain	7155_46_C4BPB_C4b_binding_protein_beta_chain	Sex-combined	3	166045880	rs56218451	TTG	!	0.08406	0.0799	0.013887	8.747e-09	35341	33.1037
proteins_Ferkingstad	7155_46_C4BPB_C4b_binding_protein_beta_chain	7155_46_C4BPB_C4b_binding_protein_beta_chain	Sex-combined	6	32238466	rs9267920	T	C	0.11368	0.0709	0.012407	1.1e-08	35438	32.6557
proteins_Ferkingstad	7156_2_FUT10_FUT10	7156_2_FUT10_FUT10	Sex-combined	10	17769101	rs545652852	A	G	0.1363	0.0693	0.010245	1.339e-11	35355	45.7554
proteins_Ferkingstad	7156_2_FUT10_FUT10	7156_2_FUT10_FUT10	Sex-combined	10	17821038	rs2477642	C	T	0.56148	0.0667	0.007039	2.647e-21	35351	89.7904
proteins_Ferkingstad	7156_2_FUT10_FUT10	7156_2_FUT10_FUT10	Sex-combined	10	17867728	rs372060974	T	C	0.69256	-0.0518	0.007558	7.19e-12	35353	46.9727
proteins_Ferkingstad	7156_2_FUT10_FUT10	7156_2_FUT10_FUT10	Sex-combined	1	161572511	rs61801011	ATGTTTTTTGTTGTTGTTGTTGTTGTTG	!	0.20086	0.056	0.008749	1.544e-10	35346	40.9694
proteins_Ferkingstad	7156_2_FUT10_FUT10	7156_2_FUT10_FUT10	Sex-combined	12	101803173	rs73183043	C	T	0.17029	0.0626	0.009179	9.09e-12	35364	46.5112
proteins_Ferkingstad	7156_2_FUT10_FUT10	7156_2_FUT10_FUT10	Sex-combined	12	51354542	rs2288369	A	G	0.74486	0.0512	0.007994	1.507e-10	35370	41.0215
proteins_Ferkingstad	7156_2_FUT10_FUT10	7156_2_FUT10_FUT10	Sex-combined	1	67060266	rs12092387	A	G	0.04977	0.1236	0.01591	7.915e-15	35353	60.3527
proteins_Ferkingstad	7156_2_FUT10_FUT10	7156_2_FUT10_FUT10	Sex-combined	17	7169695	rs12945886	G	A	0.24063	0.0479	0.008179	4.737e-09	35370	34.2981
proteins_Ferkingstad	7156_2_FUT10_FUT10	7156_2_FUT10_FUT10	Sex-combined	7	28152053	rs10225433	A	G	0.08534	-0.0683	0.012404	3.669e-08	35374	30.3192
proteins_Ferkingstad	7156_2_FUT10_FUT10	7156_2_FUT10_FUT10	Sex-combined	8	31176759	rs11774682	T	C	0.05428	0.1738	0.01677	3.626e-25	35360	107.407
proteins_Ferkingstad	7156_2_FUT10_FUT10	7156_2_FUT10_FUT10	Sex-combined	8	32742333	rs10105155	T	C	0.12733	0.2156	0.011422	1.797e-79	35357	356.298
proteins_Ferkingstad	7156_2_FUT10_FUT10	7156_2_FUT10_FUT10	Sex-combined	8	33177036	rs146637002	T	C	0.04562	0.2278	0.018312	1.593e-35	35356	154.752
proteins_Ferkingstad	7156_2_FUT10_FUT10	7156_2_FUT10_FUT10	Sex-combined	8	33208165	rs4733407	C	T	0.27664	0.3897	0.006119	0	35358	4056.02
proteins_Ferkingstad	7156_2_FUT10_FUT10	7156_2_FUT10_FUT10	Sex-combined	8	33608880	rs7838624	C	A	0.44433	0.2344	0.007567	1.159e-210	35356	959.55
proteins_Ferkingstad	7156_2_FUT10_FUT10	7156_2_FUT10_FUT10	Sex-combined	8	34530067	rs10088815	G	A	0.44558	0.1057	0.00762	9.396e-44	35367	192.416
proteins_Ferkingstad	7156_2_FUT10_FUT10	7156_2_FUT10_FUT10	Sex-combined	8	34852444	rs59941041	C	T	0.0085	-0.4247	0.041269	7.734e-25	35369	105.905
proteins_Ferkingstad	7156_2_FUT10_FUT10	7156_2_FUT10_FUT10	Sex-combined	8	34956358	rs78930932	T	C	0.07417	0.301	0.014211	1.429e-99	35369	448.625
proteins_Ferkingstad	7156_2_FUT10_FUT10	7156_2_FUT10_FUT10	Sex-combined	8	36569086	rs79558899	G	A	0.03159	0.1495	0.021711	5.74e-12	35368	47.4158
proteins_Ferkingstad	7156_2_FUT10_FUT10	7156_2_FUT10_FUT10	Sex-combined	8	36782715	rs2186296	A	G	0.02175	0.2546	0.026612	1.1e-21	35368	91.5296
proteins_Ferkingstad	7156_2_FUT10_FUT10	7156_2_FUT10_FUT10	Sex-combined	8	38492797	rs7830964	T	!	0.43375	0.078	0.007644	1.894e-24	35355	104.123
proteins_Ferkingstad	7156_2_FUT10_FUT10	7156_2_FUT10_FUT10	Sex-combined	8	48400128	rs141542631	T	C	0.00752	0.2547	0.044523	1.061e-08	35354	32.7257
proteins_Ferkingstad	7156_2_FUT10_FUT10	7156_2_FUT10_FUT10	Sex-combined	8	49335576	rs189826607	A	G	0.02476	0.1542	0.024406	2.649e-10	35353	39.9186
proteins_Ferkingstad	7156_2_FUT10_FUT10	7156_2_FUT10_FUT10	Sex-combined	8	52074178	rs11776315	T	A	0.00687	-0.2445	0.044298	3.401e-08	35349	30.4642
proteins_Ferkingstad	7156_2_FUT10_FUT10	7156_2_FUT10_FUT10	Sex-combined	9	133279427	rs635634	C	T	0.87005	-0.1994	0.01035	1.026e-82	35371	371.167
proteins_Ferkingstad	7157_22_PCDHA4_PCDA4	7157_22_PCDHA4_PCDA4	Sex-combined	11	111379489	rs3802843	G	A	0.77694	-0.0578	0.01034	2.27e-08	35364	31.2475
proteins_Ferkingstad	7157_22_PCDHA4_PCDA4	7157_22_PCDHA4_PCDA4	Sex-combined	11	123490689	rs735665	A	G	0.16987	0.0876	0.011537	3.129e-14	35361	57.6531
proteins_Ferkingstad	7157_22_PCDHA4_PCDA4	7157_22_PCDHA4_PCDA4	Sex-combined	1	113834946	rs2476601	G	A	0.8668	0.0969	0.012718	2.557e-14	35351	58.051
proteins_Ferkingstad	7157_22_PCDHA4_PCDA4	7157_22_PCDHA4_PCDA4	Sex-combined	11	47356848	rs11039197	G	A	0.15153	0.0695	0.011775	3.583e-09	35377	34.8376
proteins_Ferkingstad	7157_22_PCDHA4_PCDA4	7157_22_PCDHA4_PCDA4	Sex-combined	1	160740367	rs2295616	A	G	0.33112	-0.0548	0.009093	1.675e-09	35361	36.3201
proteins_Ferkingstad	7157_22_PCDHA4_PCDA4	7157_22_PCDHA4_PCDA4	Sex-combined	1	173416047	rs10737300	C	T	0.82191	0.0636	0.011186	1.303e-08	35351	32.3269
proteins_Ferkingstad	7157_22_PCDHA4_PCDA4	7157_22_PCDHA4_PCDA4	Sex-combined	1	221821183	rs10863663	G	A	0.29804	0.0526	0.009335	1.753e-08	35357	31.7499
proteins_Ferkingstad	7157_22_PCDHA4_PCDA4	7157_22_PCDHA4_PCDA4	Sex-combined	1	234566161	rs17578693	C	T	0.11123	0.0768	0.013724	2.195e-08	35361	31.3156
proteins_Ferkingstad	7157_22_PCDHA4_PCDA4	7157_22_PCDHA4_PCDA4	Sex-combined	14	105709338	rs112763553	A	G	0.14835	-0.0915	0.012439	1.899e-13	35099	54.1092
proteins_Ferkingstad	7157_22_PCDHA4_PCDA4	7157_22_PCDHA4_PCDA4	Sex-combined	14	105855558	rs1059216	T	C	0.95407	-0.2781	0.020998	4.899e-40	34967	175.407
proteins_Ferkingstad	7157_22_PCDHA4_PCDA4	7157_22_PCDHA4_PCDA4	Sex-combined	14	29856487	rs1953209	G	A	0.30207	-0.0648	0.00935	4.187e-12	35361	48.0316
proteins_Ferkingstad	7157_22_PCDHA4_PCDA4	7157_22_PCDHA4_PCDA4	Sex-combined	16	30829556	rs7500719	A	G	0.28475	0.0679	0.009459	7.037e-13	35369	51.5287
proteins_Ferkingstad	7157_22_PCDHA4_PCDA4	7157_22_PCDHA4_PCDA4	Sex-combined	18	55157406	rs4608411	T	C	0.32491	-0.0528	0.009123	7.143e-09	35352	33.496
proteins_Ferkingstad	7157_22_PCDHA4_PCDA4	7157_22_PCDHA4_PCDA4	Sex-combined	20	3227173	rs3810560	C	T	0.43172	-0.0653	0.00866	4.671e-14	35378	56.8579
proteins_Ferkingstad	7157_22_PCDHA4_PCDA4	7157_22_PCDHA4_PCDA4	Sex-combined	20	3702083	rs567189	C	G	0.63833	0.1976	0.008881	1.164e-109	35374	495.051
proteins_Ferkingstad	7157_22_PCDHA4_PCDA4	7157_22_PCDHA4_PCDA4	Sex-combined	20	3755220	rs79395339	C	T	0.02357	-0.1646	0.028563	8.281e-09	35375	33.2087
proteins_Ferkingstad	7157_22_PCDHA4_PCDA4	7157_22_PCDHA4_PCDA4	Sex-combined	2	60910371	rs12989427	A	G	0.16728	0.0707	0.011572	9.988e-10	35354	37.3269
proteins_Ferkingstad	7157_22_PCDHA4_PCDA4	7157_22_PCDHA4_PCDA4	Sex-combined	3	32413589	rs614004	A	G	0.53011	0.0646	0.008638	7.528e-14	35350	55.9292
proteins_Ferkingstad	7157_22_PCDHA4_PCDA4	7157_22_PCDHA4_PCDA4	Sex-combined	4	101355525	rs6845263	C	T	0.52219	-0.0471	0.008623	4.708e-08	35340	29.8349
proteins_Ferkingstad	7157_22_PCDHA4_PCDA4	7157_22_PCDHA4_PCDA4	Sex-combined	5	125005010	rs6891054	G	A	0.25565	-0.0677	0.009855	6.428e-12	35354	47.1915
proteins_Ferkingstad	7157_22_PCDHA4_PCDA4	7157_22_PCDHA4_PCDA4	Sex-combined	5	89415254	rs247559	A	C	0.65456	-0.0561	0.008997	4.507e-10	35342	38.8804
proteins_Ferkingstad	7157_22_PCDHA4_PCDA4	7157_22_PCDHA4_PCDA4	Sex-combined	6	263937	rs139199587	A	G	0.0708	-0.1288	0.017098	4.952e-14	35309	56.7468
proteins_Ferkingstad	7157_22_PCDHA4_PCDA4	7157_22_PCDHA4_PCDA4	Sex-combined	6	30490287	rs1264457	A	G	0.59513	-0.0915	0.008708	8.015e-26	35444	110.409
proteins_Ferkingstad	7157_22_PCDHA4_PCDA4	7157_22_PCDHA4_PCDA4	Sex-combined	6	31456311	rs566567655	A	G	0.04752	-0.1238	0.020264	1.001e-09	35438	37.3242
proteins_Ferkingstad	7157_22_PCDHA4_PCDA4	7157_22_PCDHA4_PCDA4	Sex-combined	6	32637290	rs28383344	G	C	0.09115	-0.125	0.015222	2.183e-16	35439	67.4336
proteins_Ferkingstad	7157_22_PCDHA4_PCDA4	7157_22_PCDHA4_PCDA4	Sex-combined	6	41743584	rs3789210	G	C	0.12685	0.0708	0.012915	4.203e-08	35365	30.0523
proteins_Ferkingstad	7157_22_PCDHA4_PCDA4	7157_22_PCDHA4_PCDA4	Sex-combined	6	484453	rs116446171	G	C	0.02363	0.2868	0.027856	7.373e-25	35315	106.004
proteins_Ferkingstad	7157_22_PCDHA4_PCDA4	7157_22_PCDHA4_PCDA4	Sex-combined	7	128940626	rs3807306	T	G	0.50684	0.0472	0.008556	3.453e-08	35351	30.4328
proteins_Ferkingstad	7157_22_PCDHA4_PCDA4	7157_22_PCDHA4_PCDA4	Sex-combined	7	50410929	rs1110701	G	A	0.2602	-0.0606	0.009779	5.753e-10	35338	38.4022
proteins_Ferkingstad	7157_22_PCDHA4_PCDA4	7157_22_PCDHA4_PCDA4	Sex-combined	8	102568299	rs2511737	C	A	0.27692	-0.0938	0.009601	1.523e-22	35360	95.4493
proteins_Ferkingstad	7161_25_H6PD_G6PE	7161_25_H6PD_G6PE	Sex-combined	1	10716999	rs284234	C	G	0.77121	0.0743	0.010285	5.041e-13	35387	52.1878
proteins_Ferkingstad	7161_25_H6PD_G6PE	7161_25_H6PD_G6PE	Sex-combined	12	29086572	rs995628	C	T	0.77209	-0.0764	0.009722	3.888e-15	35358	61.7555
proteins_Ferkingstad	7161_25_H6PD_G6PE	7161_25_H6PD_G6PE	Sex-combined	12	29387376	rs10843403	C	T	0.63564	0.1997	0.00845	1.761e-123	35359	558.525
proteins_Ferkingstad	7161_25_H6PD_G6PE	7161_25_H6PD_G6PE	Sex-combined	14	94378610	rs28929474	T	C	0.00815	0.3301	0.044286	9.07e-14	35372	55.5595
proteins_Ferkingstad	7161_25_H6PD_G6PE	7161_25_H6PD_G6PE	Sex-combined	1	6554466	rs12742808	G	A	0.03407	-0.1321	0.023746	2.651e-08	35384	30.9474
proteins_Ferkingstad	7161_25_H6PD_G6PE	7161_25_H6PD_G6PE	Sex-combined	17	66228657	rs8178824	T	C	0.01066	0.3585	0.039449	1.012e-19	35369	82.586
proteins_Ferkingstad	7161_25_H6PD_G6PE	7161_25_H6PD_G6PE	Sex-combined	1	8212636	rs17509537	G	A	0.08792	0.0888	0.015264	5.969e-09	35387	33.8446
proteins_Ferkingstad	7161_25_H6PD_G6PE	7161_25_H6PD_G6PE	Sex-combined	18	74278063	rs1790861	C	T	0.30469	0.0494	0.008902	2.869e-08	35378	30.7949
proteins_Ferkingstad	7161_25_H6PD_G6PE	7161_25_H6PD_G6PE	Sex-combined	1	8883971	rs150429950	G	T	0.02426	0.1831	0.028152	7.821e-11	35388	42.3017
proteins_Ferkingstad	7161_25_H6PD_G6PE	7161_25_H6PD_G6PE	Sex-combined	1	9033586	rs61785790	TA	!	0.01715	0.3724	0.033238	3.893e-29	35386	125.531
proteins_Ferkingstad	7161_25_H6PD_G6PE	7161_25_H6PD_G6PE	Sex-combined	19	19210016	rs150057262	G	C	0.00545	0.3145	0.057659	4.912e-08	35351	29.7514
proteins_Ferkingstad	7161_25_H6PD_G6PE	7161_25_H6PD_G6PE	Sex-combined	19	19367068	rs56255430	C	A	0.0795	0.2046	0.015204	2.816e-41	35353	181.09
proteins_Ferkingstad	7161_25_H6PD_G6PE	7161_25_H6PD_G6PE	Sex-combined	1	9228453	rs12060409	G	A	0.17414	-0.5384	0.007379	0	35384	5323.72
proteins_Ferkingstad	7161_25_H6PD_G6PE	7161_25_H6PD_G6PE	Sex-combined	1	9318466	rs4908841	C	T	0.71931	0.1325	0.009579	1.628e-43	35385	191.334
proteins_Ferkingstad	7161_25_H6PD_G6PE	7161_25_H6PD_G6PE	Sex-combined	19	35541399	rs2239944	G	A	0.64673	-0.0485	0.008573	1.535e-08	35370	32.005
proteins_Ferkingstad	7161_25_H6PD_G6PE	7161_25_H6PD_G6PE	Sex-combined	1	9468869	rs139767932	T	G	0.05546	0.177	0.019045	1.492e-20	35389	86.3743
proteins_Ferkingstad	7161_25_H6PD_G6PE	7161_25_H6PD_G6PE	Sex-combined	19	48905769	rs111959800	A	G	0.03514	0.1393	0.022291	4.129e-10	35376	39.052
proteins_Ferkingstad	7161_25_H6PD_G6PE	7161_25_H6PD_G6PE	Sex-combined	19	6710771	rs2230203	T	G	0.22859	0.0572	0.00973	4.139e-09	35373	34.5594
proteins_Ferkingstad	7161_25_H6PD_G6PE	7161_25_H6PD_G6PE	Sex-combined	1	9845512	rs116656644	A	G	0.05107	-0.2333	0.019539	7.326e-33	35391	142.569
proteins_Ferkingstad	7161_25_H6PD_G6PE	7161_25_H6PD_G6PE	Sex-combined	2	20981005	rs10184054	G	C	0.24441	0.0723	0.009553	3.774e-14	35373	57.2792
proteins_Ferkingstad	7161_25_H6PD_G6PE	7161_25_H6PD_G6PE	Sex-combined	2	46914826	rs62140549	G	A	0.30898	0.0632	0.00884	8.711e-13	35358	51.1128
proteins_Ferkingstad	7161_25_H6PD_G6PE	7161_25_H6PD_G6PE	Sex-combined	3	185145854	rs35166538	A	G	0.03732	0.2106	0.022247	2.896e-21	35361	89.6136
proteins_Ferkingstad	7161_25_H6PD_G6PE	7161_25_H6PD_G6PE	Sex-combined	3	185877701	rs113408180	C	G	0.0168	0.1932	0.032646	3.258e-09	35359	35.0231
proteins_Ferkingstad	7161_25_H6PD_G6PE	7161_25_H6PD_G6PE	Sex-combined	3	186106184	rs4686731	C	T	0.01878	0.4224	0.030745	5.947e-43	35362	188.755
proteins_Ferkingstad	7161_25_H6PD_G6PE	7161_25_H6PD_G6PE	Sex-combined	3	186172547	rs73178183	A	G	0.02042	0.3552	0.030073	3.411e-32	35362	139.506
proteins_Ferkingstad	7161_25_H6PD_G6PE	7161_25_H6PD_G6PE	Sex-combined	3	186184652	rs138895225	T	G	0.00912	0.3647	0.043598	6.004e-17	35357	69.9743
proteins_Ferkingstad	7161_25_H6PD_G6PE	7161_25_H6PD_G6PE	Sex-combined	3	186251276	rs142003957	A	G	0.01365	0.2669	0.036808	4.133e-13	35359	52.5791
proteins_Ferkingstad	7161_25_H6PD_G6PE	7161_25_H6PD_G6PE	Sex-combined	3	186277407	rs1541614	C	T	0.33319	0.0547	0.008892	7.662e-10	35365	37.8421
proteins_Ferkingstad	7161_25_H6PD_G6PE	7161_25_H6PD_G6PE	Sex-combined	3	186515213	rs138871952	A	G	0.02793	1.2836	0.016002	0	35366	6434.44
proteins_Ferkingstad	7161_25_H6PD_G6PE	7161_25_H6PD_G6PE	Sex-combined	3	186665920	rs78954048	G	A	0.03222	0.4243	0.023559	1.627e-72	35368	324.364
proteins_Ferkingstad	7161_25_H6PD_G6PE	7161_25_H6PD_G6PE	Sex-combined	3	186941813	rs144613445	T	C	0.0083	0.9745	0.045498	8.995e-102	35368	458.753
proteins_Ferkingstad	7161_25_H6PD_G6PE	7161_25_H6PD_G6PE	Sex-combined	3	188318948	rs113796964	T	C	0.05638	0.0987	0.018096	4.917e-08	35372	29.7488
proteins_Ferkingstad	7161_25_H6PD_G6PE	7161_25_H6PD_G6PE	Sex-combined	6	29588032	rs3129034	T	C	0.60644	-0.0602	0.008516	1.556e-12	35447	49.9714
proteins_Ferkingstad	7161_25_H6PD_G6PE	7161_25_H6PD_G6PE	Sex-combined	6	31306672	rs35647108	A	C	0.19943	-0.0665	0.010382	1.503e-10	35439	41.0281
proteins_Ferkingstad	7161_25_H6PD_G6PE	7161_25_H6PD_G6PE	Sex-combined	6	32245373	rs9267955	GTGCAAACATAA	!	0.76839	-0.3742	0.006411	0	35438	3406.87
proteins_Ferkingstad	7161_25_H6PD_G6PE	7161_25_H6PD_G6PE	Sex-combined	6	33658940	rs2296343	C	T	0.28055	0.077	0.009271	9.933e-17	35366	68.9808
proteins_Ferkingstad	7161_25_H6PD_G6PE	7161_25_H6PD_G6PE	Sex-combined	9	133262254	rs8176693	T	C	0.06484	0.1007	0.016651	1.469e-09	35371	36.5745
proteins_Ferkingstad	7163_26_LACRT_lacritin	7163_26_LACRT_lacritin	Sex-combined	1	109161903	rs74920406	T	C	0.04848	-0.1085	0.019473	2.52e-08	35343	31.0451
proteins_Ferkingstad	7163_26_LACRT_lacritin	7163_26_LACRT_lacritin	Sex-combined	1	109699212	rs148490733	G	A	0.77986	0.0672	0.010527	1.731e-10	35343	40.7502
proteins_Ferkingstad	7163_26_LACRT_lacritin	7163_26_LACRT_lacritin	Sex-combined	12	54833807	rs10747715	A	T	0.48854	0.0535	0.008348	1.466e-10	35375	41.0717
proteins_Ferkingstad	7163_26_LACRT_lacritin	7163_26_LACRT_lacritin	Sex-combined	19	48703205	rs681343	T	C	0.6046	0.1724	0.008534	9.542e-91	35377	408.103
proteins_Ferkingstad	7163_26_LACRT_lacritin	7163_26_LACRT_lacritin	Sex-combined	4	154567933	rs2227411	G	A	0.15372	0.0813	0.011653	3.022e-12	35381	48.675
proteins_Ferkingstad	7163_26_LACRT_lacritin	7163_26_LACRT_lacritin	Sex-combined	5	135168717	rs1834904	G	C	0.61238	-0.0471	0.008595	4.251e-08	35360	30.0296
proteins_Ferkingstad	7163_26_LACRT_lacritin	7163_26_LACRT_lacritin	Sex-combined	7	141186495	rs146557838	T	C	0.00372	-0.7477	0.068989	2.275e-27	35373	117.461
proteins_Ferkingstad	7163_26_LACRT_lacritin	7163_26_LACRT_lacritin	Sex-combined	7	141647521	rs141786008	A	G	0.00514	-0.8466	0.054428	1.481e-54	35376	241.942
proteins_Ferkingstad	7163_26_LACRT_lacritin	7163_26_LACRT_lacritin	Sex-combined	7	142128756	rs117597551	A	G	0.00588	-0.5349	0.058779	9.023e-20	35369	82.8134
proteins_Ferkingstad	7163_26_LACRT_lacritin	7163_26_LACRT_lacritin	Sex-combined	7	142403779	rs141213973	CAGAAAT	!	0.00529	-0.4573	0.055114	1.064e-16	35369	68.846
proteins_Ferkingstad	7163_26_LACRT_lacritin	7163_26_LACRT_lacritin	Sex-combined	7	143041505	rs149884636	A	G	0.00999	-1.1306	0.041506	2.222e-163	35373	741.987
proteins_Ferkingstad	7163_26_LACRT_lacritin	7163_26_LACRT_lacritin	Sex-combined	7	143139553	rs75076193	T	C	0.0087	-1.5239	0.04315	3.325e-273	35373	1247.24
proteins_Ferkingstad	7163_26_LACRT_lacritin	7163_26_LACRT_lacritin	Sex-combined	7	145636164	rs10245373	CGCTTTTTTTTTTA	!	0.01317	-0.3429	0.036811	1.219e-20	35373	86.772
proteins_Ferkingstad	7163_26_LACRT_lacritin	7163_26_LACRT_lacritin	Sex-combined	7	146192270	rs117978466	T	A	0.02302	-0.1612	0.027449	4.286e-09	35375	34.4887
proteins_Ferkingstad	7167_102_VAPA_VAPA	7167_102_VAPA_VAPA	Sex-combined	11	65169248	rs12292693	C	A	0.26371	-0.0593	0.009113	7.647e-11	35363	42.3435
proteins_Ferkingstad	7167_102_VAPA_VAPA	7167_102_VAPA_VAPA	Sex-combined	16	84475168	rs115239150	A	C	0.05102	-0.1014	0.018371	3.397e-08	35384	30.4656
proteins_Ferkingstad	7173_141_TMEM132C_T132C	7173_141_TMEM132C_T132C	Sex-combined	10	126007641	rs1996253	TGTGCAC	!	0.37661	0.1061	0.008673	2.063e-34	35374	149.655
proteins_Ferkingstad	7173_141_TMEM132C_T132C	7173_141_TMEM132C_T132C	Sex-combined	10	126262852	rs12768219	T	A	0.49035	-0.1003	0.008442	1.475e-32	35379	141.16
proteins_Ferkingstad	7173_141_TMEM132C_T132C	7173_141_TMEM132C_T132C	Sex-combined	11	126380752	rs73021419	T	C	0.10279	-0.1504	0.013856	1.902e-27	35376	117.82
proteins_Ferkingstad	7173_141_TMEM132C_T132C	7173_141_TMEM132C_T132C	Sex-combined	12	128161276	rs4477500	A	G	0.37375	-0.0886	0.008759	4.72e-24	35380	102.32
proteins_Ferkingstad	7173_141_TMEM132C_T132C	7173_141_TMEM132C_T132C	Sex-combined	12	128272393	rs7973997	T	C	0.32791	-0.2551	0.009025	9.376e-176	35381	798.963
proteins_Ferkingstad	7173_141_TMEM132C_T132C	7173_141_TMEM132C_T132C	Sex-combined	12	128389739	rs1683696	T	G	0.51998	0.1053	0.008527	4.974e-35	35377	152.498
proteins_Ferkingstad	7173_141_TMEM132C_T132C	7173_141_TMEM132C_T132C	Sex-combined	12	128421140	rs10773540	A	G	0.89317	-0.0909	0.013737	3.667e-11	35380	43.7869
proteins_Ferkingstad	7173_141_TMEM132C_T132C	7173_141_TMEM132C_T132C	Sex-combined	12	128616212	rs117965239	G	!	0.02016	-0.8708	0.029373	3.795e-193	35375	878.902
proteins_Ferkingstad	7173_141_TMEM132C_T132C	7173_141_TMEM132C_T132C	Sex-combined	17	69085137	rs77542162	G	A	0.025	0.1864	0.026591	2.384e-12	35371	49.1386
proteins_Ferkingstad	7173_141_TMEM132C_T132C	7173_141_TMEM132C_T132C	Sex-combined	17	7160579	rs56115403	A	G	0.21597	0.0885	0.010309	9.079e-18	35371	73.6976
proteins_Ferkingstad	7173_141_TMEM132C_T132C	7173_141_TMEM132C_T132C	Sex-combined	17	7496000	rs41556717	T	C	0.01931	0.2045	0.029523	4.307e-12	35374	47.9806
proteins_Ferkingstad	7173_141_TMEM132C_T132C	7173_141_TMEM132C_T132C	Sex-combined	17	7897001	rs143501783	C	T	0.01116	0.2719	0.038336	1.317e-12	35373	50.3043
proteins_Ferkingstad	7173_141_TMEM132C_T132C	7173_141_TMEM132C_T132C	Sex-combined	22	39464125	rs2008174	T	C	0.76497	-0.125	0.009918	2.015e-36	35364	158.844
proteins_Ferkingstad	7173_141_TMEM132C_T132C	7173_141_TMEM132C_T132C	Sex-combined	22	39491681	rs3827380	G	A	0.20147	0.0575	0.010514	4.532e-08	35368	29.9089
proteins_Ferkingstad	7173_141_TMEM132C_T132C	7173_141_TMEM132C_T132C	Sex-combined	9	33158559	rs12343079	A	G	0.00966	0.3017	0.044408	1.092e-11	35349	46.156
proteins_Ferkingstad	7175_4_PCDHGA2_PCDG2	7175_4_PCDHGA2_PCDG2	Sex-combined	3	56815721	rs1354034	C	T	0.61881	-0.0581	0.008179	1.218e-12	35356	50.4605
proteins_Ferkingstad	7178_59_DEPP_DEPP	7178_59_DEPP_DEPP	Sex-combined	10	89307681	rs4934470	C	T	0.7364	-0.067	0.008652	9.623e-15	35355	59.9676
proteins_Ferkingstad	7178_59_DEPP_DEPP	7178_59_DEPP_DEPP	Sex-combined	1	230169242	rs10489615	G	A	0.63292	-0.0709	0.007906	3.024e-19	35355	80.4227
proteins_Ferkingstad	7178_59_DEPP_DEPP	7178_59_DEPP_DEPP	Sex-combined	3	184576552	rs111611525	C	T	0.01532	0.3206	0.038416	7.091e-17	35357	69.647
proteins_Ferkingstad	7178_59_DEPP_DEPP	7178_59_DEPP_DEPP	Sex-combined	3	185423070	rs115719046	G	C	0.1766	0.0705	0.012258	8.842e-09	35362	33.078
proteins_Ferkingstad	7178_59_DEPP_DEPP	7178_59_DEPP_DEPP	Sex-combined	3	186599411	rs6444147	T	C	0.85015	0.3063	0.012944	8.625e-124	35367	559.96
proteins_Ferkingstad	7178_59_DEPP_DEPP	7178_59_DEPP_DEPP	Sex-combined	3	186640979	rs66965282	G	A	0.11299	1.2978	0.008127	0	35367	25500.9
proteins_Ferkingstad	7178_59_DEPP_DEPP	7178_59_DEPP_DEPP	Sex-combined	3	186731409	rs5030045	C	T	0.09742	-0.4097	0.015505	7.46e-154	35368	698.214
proteins_Ferkingstad	7178_59_DEPP_DEPP	7178_59_DEPP_DEPP	Sex-combined	3	186832874	rs266773	G	A	0.88376	0.1262	0.014559	4.401e-18	35367	75.1373
proteins_Ferkingstad	7178_59_DEPP_DEPP	7178_59_DEPP_DEPP	Sex-combined	3	186980310	rs9869132	A	G	0.09365	0.2704	0.015823	1.782e-65	35363	292.036
proteins_Ferkingstad	7178_59_DEPP_DEPP	7178_59_DEPP_DEPP	Sex-combined	3	186988922	rs35397933	AACAAAAAACCAAACCAAACCAAACA	!	0.08979	-0.1497	0.016484	1.071e-19	35360	82.4742
proteins_Ferkingstad	7178_59_DEPP_DEPP	7178_59_DEPP_DEPP	Sex-combined	3	187200425	rs11714564	G	A	0.14648	0.1456	0.013171	2.088e-28	35370	122.204
proteins_Ferkingstad	7178_59_DEPP_DEPP	7178_59_DEPP_DEPP	Sex-combined	3	187903940	rs75880707	T	C	0.00751	-0.3971	0.053987	1.903e-13	35371	54.103
proteins_Ferkingstad	7179_69_NFASC_NFASC	7179_69_NFASC_NFASC	Sex-combined	10	17747004	rs139891091	A	T	0.80376	0.06	0.010361	7.007e-09	35355	33.5351
proteins_Ferkingstad	7179_69_NFASC_NFASC	7179_69_NFASC_NFASC	Sex-combined	10	17769101	rs545652852	A	G	0.1363	0.1266	0.012043	7.6e-26	35355	110.509
proteins_Ferkingstad	7179_69_NFASC_NFASC	7179_69_NFASC_NFASC	Sex-combined	10	17821038	rs2477642	C	T	0.56148	0.1167	0.008282	4.373e-45	35351	198.551
proteins_Ferkingstad	7179_69_NFASC_NFASC	7179_69_NFASC_NFASC	Sex-combined	10	17867728	rs372060974	T	C	0.69256	-0.0879	0.008883	4.347e-23	35353	97.9171
proteins_Ferkingstad	7179_69_NFASC_NFASC	7179_69_NFASC_NFASC	Sex-combined	1	204634817	rs12144762	G	A	0.12423	0.0949	0.012576	4.478e-14	35372	56.9439
proteins_Ferkingstad	7179_69_NFASC_NFASC	7179_69_NFASC_NFASC	Sex-combined	1	204852036	rs16854533	A	G	0.10152	0.285	0.013762	2.872e-95	35369	428.871
proteins_Ferkingstad	7179_69_NFASC_NFASC	7179_69_NFASC_NFASC	Sex-combined	1	204979531	rs6667532	G	!	0.08467	0.5321	0.014545	5.368e-293	35373	1338.32
proteins_Ferkingstad	7179_69_NFASC_NFASC	7179_69_NFASC_NFASC	Sex-combined	1	205027167	rs72755552	G	A	0.0324	0.2126	0.023201	5.02e-20	35372	83.9679
proteins_Ferkingstad	7179_69_NFASC_NFASC	7179_69_NFASC_NFASC	Sex-combined	9	133279427	rs635634	C	T	0.87005	0.0926	0.012185	2.975e-14	35371	57.7525
proteins_Ferkingstad	7180_114_IFNA14_IFN14	7180_114_IFNA14_IFN14	Sex-combined	1	196702851	rs368465	C	T	0.60039	-0.0811	0.008116	1.646e-23	35339	99.8522
proteins_Ferkingstad	7180_114_IFNA14_IFN14	7180_114_IFNA14_IFN14	Sex-combined	6	32008772	rs28573154	A	G	0.145	0.0684	0.011087	6.865e-10	35440	38.0613
proteins_Ferkingstad	7181_17_VAPB_VAPB	7181_17_VAPB_VAPB	Sex-combined	17	63774826	rs3760252	C	G	0.58458	-0.0438	0.00794	3.46e-08	35368	30.4304
proteins_Ferkingstad	7183_102_C19orf80_TD26	7183_102_C19orf80_TD26	Sex-combined	1	196695521	rs10922098	T	C	0.59989	-0.0654	0.007981	2.511e-16	35338	67.1492
proteins_Ferkingstad	7183_102_C19orf80_TD26	7183_102_C19orf80_TD26	Sex-combined	3	165730789	rs9864801	TAGAGAG	!	0.58064	-0.0494	0.007915	4.337e-10	35339	38.954
proteins_Ferkingstad	7183_102_C19orf80_TD26	7183_102_C19orf80_TD26	Sex-combined	6	32008772	rs28573154	A	G	0.145	0.0594	0.010893	4.954e-08	35440	29.7357
proteins_Ferkingstad	7184_13_CEACAM7_CEAM7	7184_13_CEACAM7_CEAM7	Sex-combined	1	190625838	rs12406278	A	G	0.16176	0.0727	0.010849	2.073e-11	35340	44.9044
proteins_Ferkingstad	7184_13_CEACAM7_CEAM7	7184_13_CEACAM7_CEAM7	Sex-combined	1	192922978	rs140116850	T	C	0.0097	0.2419	0.041022	3.706e-09	35341	34.7727
proteins_Ferkingstad	7184_13_CEACAM7_CEAM7	7184_13_CEACAM7_CEAM7	Sex-combined	1	196151633	rs75109228	A	C	0.10086	0.0987	0.013044	3.826e-14	35337	57.2549
proteins_Ferkingstad	7184_13_CEACAM7_CEAM7	7184_13_CEACAM7_CEAM7	Sex-combined	1	196610909	rs10801551	A	G	0.2428	0.3557	0.008113	0	35338	1922.23
proteins_Ferkingstad	7184_13_CEACAM7_CEAM7	7184_13_CEACAM7_CEAM7	Sex-combined	1	197255959	rs534789978	AACATTATATATATATATATATATATATATATATATAT	!	0.00387	0.3647	0.06417	1.321e-08	35321	32.3004
proteins_Ferkingstad	7184_13_CEACAM7_CEAM7	7184_13_CEACAM7_CEAM7	Sex-combined	1	198020908	rs141323461	G	A	0.01882	0.2612	0.030281	6.365e-18	35343	74.4056
proteins_Ferkingstad	7184_13_CEACAM7_CEAM7	7184_13_CEACAM7_CEAM7	Sex-combined	1	198113977	rs34259344	A	G	0.11704	-0.0808	0.012392	7.021e-11	35344	42.5148
proteins_Ferkingstad	7184_13_CEACAM7_CEAM7	7184_13_CEACAM7_CEAM7	Sex-combined	14	106507393	rs12884037	G	A	0.82955	0.0806	0.010762	6.932e-14	34966	56.0898
proteins_Ferkingstad	7184_13_CEACAM7_CEAM7	7184_13_CEACAM7_CEAM7	Sex-combined	19	5170996	rs182887054	T	C	0.00654	-0.2759	0.050443	4.511e-08	35362	29.9159
proteins_Ferkingstad	7185_29_GP5_GPV	7185_29_GP5_GPV	Sex-combined	11	126416693	rs10893507	C	A	0.51933	0.0658	0.008074	3.663e-16	35370	66.4162
proteins_Ferkingstad	7185_29_GP5_GPV	7185_29_GP5_GPV	Sex-combined	14	100710432	rs1555405	A	G	0.30381	-0.0494	0.008817	2.109e-08	35380	31.3915
proteins_Ferkingstad	7185_29_GP5_GPV	7185_29_GP5_GPV	Sex-combined	19	48753131	rs838136	C	T	0.23057	-0.058	0.009569	1.353e-09	35376	36.7386
proteins_Ferkingstad	7185_29_GP5_GPV	7185_29_GP5_GPV	Sex-combined	3	123134833	rs3792386	A	G	0.64802	-0.0904	0.008475	1.461e-26	35367	113.778
proteins_Ferkingstad	7185_29_GP5_GPV	7185_29_GP5_GPV	Sex-combined	3	194400269	rs1466733	G	A	0.23222	-0.1173	0.00959	2.126e-34	35296	149.609
proteins_Ferkingstad	7185_29_GP5_GPV	7185_29_GP5_GPV	Sex-combined	3	194852972	rs115202389	A	G	0.03854	-0.128	0.020972	1.039e-09	35245	37.2512
proteins_Ferkingstad	7185_29_GP5_GPV	7185_29_GP5_GPV	Sex-combined	9	4764332	rs77265585	C	G	0.14219	0.0703	0.011493	9.541e-10	35374	37.4148
proteins_Ferkingstad	7187_3_PPM1L_PPM1L	7187_3_PPM1L_PPM1L	Sex-combined	11	198986	rs4980320	C	T	0.46986	0.0457	0.00801	1.163e-08	35352	32.5512
proteins_Ferkingstad	7189_55_CHST3_CHST3	7189_55_CHST3_CHST3	Sex-combined	1	196692375	rs10922094	CATTA	!	0.59845	-0.1056	0.008164	2.857e-38	35339	167.31
proteins_Ferkingstad	7189_55_CHST3_CHST3	7189_55_CHST3_CHST3	Sex-combined	3	165762312	rs6445035	A	G	0.1904	0.0786	0.010178	1.141e-14	35339	59.6376
proteins_Ferkingstad	7189_55_CHST3_CHST3	7189_55_CHST3_CHST3	Sex-combined	6	31910331	rs6457457	T	C	0.06527	0.1367	0.016196	3.157e-17	35441	71.2396
proteins_Ferkingstad	7189_55_CHST3_CHST3	7189_55_CHST3_CHST3	Sex-combined	6	31976816	rs550671	T	C	0.14045	0.111	0.01149	4.419e-22	35440	93.3267
proteins_Ferkingstad	7191_32_SLMAP_SLMAP	7191_32_SLMAP_SLMAP	Sex-combined	11	65159251	rs7113761	A	G	0.24918	-0.0725	0.009132	2.042e-15	35363	63.0296
proteins_Ferkingstad	7191_32_SLMAP_SLMAP	7191_32_SLMAP_SLMAP	Sex-combined	3	56815721	rs1354034	C	T	0.61881	0.0471	0.008129	6.86e-09	35356	33.5712
proteins_Ferkingstad	7192_37_IFNLR1_CRF2_12	7192_37_IFNLR1_CRF2_12	Sex-combined	1	196702851	rs368465	C	T	0.60039	-0.0596	0.008251	5.07e-13	35339	52.177
proteins_Ferkingstad	7192_37_IFNLR1_CRF2_12	7192_37_IFNLR1_CRF2_12	Sex-combined	1	24180723	rs12751091	T	C	0.0302	-0.1355	0.023932	1.497e-08	35370	32.0568
proteins_Ferkingstad	7192_37_IFNLR1_CRF2_12	7192_37_IFNLR1_CRF2_12	Sex-combined	1	24187233	rs139958347	C	G	0.04778	-0.4386	0.018864	1.4e-119	35369	540.592
proteins_Ferkingstad	7192_37_IFNLR1_CRF2_12	7192_37_IFNLR1_CRF2_12	Sex-combined	1	25023123	rs417688	G	A	0.9818	0.2281	0.031139	2.387e-13	35372	53.6588
proteins_Ferkingstad	7192_37_IFNLR1_CRF2_12	7192_37_IFNLR1_CRF2_12	Sex-combined	6	32620092	rs34976781	G	A	0.12413	0.0671	0.012229	4.093e-08	35439	30.1067
proteins_Ferkingstad	7193_98_PCDHAC1_PCDC1	7193_98_PCDHAC1_PCDC1	Sex-combined	11	94729990	rs2851584	G	T	0.92255	0.1275	0.014749	5.407e-18	35354	74.73
proteins_Ferkingstad	7193_98_PCDHAC1_PCDC1	7193_98_PCDHAC1_PCDC1	Sex-combined	1	196695521	rs10922098	T	C	0.59989	-0.0453	0.008049	1.82e-08	35338	31.6747
proteins_Ferkingstad	7193_98_PCDHAC1_PCDC1	7193_98_PCDHAC1_PCDC1	Sex-combined	3	165787389	rs1355538	G	A	0.60153	-0.0462	0.008025	8.571e-09	35338	33.1432
proteins_Ferkingstad	7194_36_NPTN_NPTN	7194_36_NPTN_NPTN	Sex-combined	10	17806399	rs565840574	G	A	0.35872	0.0489	0.008546	1.055e-08	35353	32.741
proteins_Ferkingstad	7194_36_NPTN_NPTN	7194_36_NPTN_NPTN	Sex-combined	13	42391558	rs8001611	T	C	0.4356	-0.0484	0.008251	4.473e-09	35361	34.4094
proteins_Ferkingstad	7194_36_NPTN_NPTN	7194_36_NPTN_NPTN	Sex-combined	14	75309380	rs59661818	T	C	0.12775	0.0748	0.012264	1.066e-09	35349	37.1996
proteins_Ferkingstad	7194_36_NPTN_NPTN	7194_36_NPTN_NPTN	Sex-combined	14	92620573	rs8010344	G	A	0.16116	-0.0669	0.011136	1.883e-09	35363	36.0906
proteins_Ferkingstad	7194_36_NPTN_NPTN	7194_36_NPTN_NPTN	Sex-combined	9	133279427	rs635634	C	T	0.87005	0.0939	0.012128	9.748e-15	35371	59.945
proteins_Ferkingstad	7197_2_DNAJC15_DJC15	7197_2_DNAJC15_DJC15	Sex-combined	1	196695521	rs10922098	T	C	0.59989	-0.0576	0.008031	7.383e-13	35338	51.4406
proteins_Ferkingstad	7197_2_DNAJC15_DJC15	7197_2_DNAJC15_DJC15	Sex-combined	5	97874089	rs74798440	ATATATACATGTATACATATGTATATGTATATGTATACATGTATACATATATATACGTATATATG	!	0.05496	0.0964	0.017531	3.821e-08	35340	30.2371
proteins_Ferkingstad	7197_2_DNAJC15_DJC15	7197_2_DNAJC15_DJC15	Sex-combined	6	32833094	rs13208583	T	C	0.10406	0.0726	0.012895	1.802e-08	35435	31.6979
proteins_Ferkingstad	7198_197_FAM20B_FA20B	7198_197_FAM20B_FA20B	Sex-combined	10	17821038	rs2477642	C	T	0.56148	0.0897	0.008231	1.177e-27	35351	118.763
proteins_Ferkingstad	7198_197_FAM20B_FA20B	7198_197_FAM20B_FA20B	Sex-combined	10	17849736	rs71497225	C	G	0.79882	-0.0888	0.010175	2.615e-18	35352	76.1653
proteins_Ferkingstad	7198_197_FAM20B_FA20B	7198_197_FAM20B_FA20B	Sex-combined	10	18008448	rs45447194	C	G	0.13982	0.0643	0.01177	4.675e-08	35359	29.8448
proteins_Ferkingstad	7198_197_FAM20B_FA20B	7198_197_FAM20B_FA20B	Sex-combined	11	61776027	rs174528	C	T	0.40583	0.0535	0.008266	9.674e-11	35363	41.8906
proteins_Ferkingstad	7198_197_FAM20B_FA20B	7198_197_FAM20B_FA20B	Sex-combined	1	178575508	rs143123965	T	C	0.01358	0.1972	0.035611	3.065e-08	35357	30.6652
proteins_Ferkingstad	7198_197_FAM20B_FA20B	7198_197_FAM20B_FA20B	Sex-combined	1	179026365	rs67498652	T	G	0.37938	0.0817	0.008435	3.471e-22	35358	93.8154
proteins_Ferkingstad	7198_197_FAM20B_FA20B	7198_197_FAM20B_FA20B	Sex-combined	19	48703205	rs681343	T	C	0.6046	0.0509	0.008365	1.167e-09	35377	37.0257
proteins_Ferkingstad	7198_197_FAM20B_FA20B	7198_197_FAM20B_FA20B	Sex-combined	2	62296430	rs4672497	G	C	0.24952	0.1059	0.00944	3.333e-29	35352	125.849
proteins_Ferkingstad	7198_197_FAM20B_FA20B	7198_197_FAM20B_FA20B	Sex-combined	2	70992614	rs78654883	G	A	0.26335	-0.0639	0.009246	4.798e-12	35352	47.7633
proteins_Ferkingstad	7198_197_FAM20B_FA20B	7198_197_FAM20B_FA20B	Sex-combined	9	133279427	rs635634	C	T	0.87005	-0.1566	0.012096	2.458e-38	35371	167.61
proteins_Ferkingstad	7199_3_SYN3_SYN3	7199_3_SYN3_SYN3	Sex-combined	1	196695521	rs10922098	T	C	0.59989	-0.1126	0.008147	1.893e-43	35338	191.021
proteins_Ferkingstad	7199_3_SYN3_SYN3	7199_3_SYN3_SYN3	Sex-combined	3	165730789	rs9864801	TAGAGAG	!	0.58064	-0.0575	0.008079	1.099e-12	35339	50.6548
proteins_Ferkingstad	7199_3_SYN3_SYN3	7199_3_SYN3_SYN3	Sex-combined	6	31910331	rs6457457	T	C	0.06527	0.1072	0.016156	3.24e-11	35441	44.0273
proteins_Ferkingstad	7199_3_SYN3_SYN3	7199_3_SYN3_SYN3	Sex-combined	6	32008772	rs28573154	A	G	0.145	0.0845	0.011119	2.976e-14	35440	57.754
proteins_Ferkingstad	7200_4_LRFN2_LRFN2	7200_4_LRFN2_LRFN2	Sex-combined	2	89147749	rs55809330	C	!	0.07504	-0.104	0.015059	4.978e-12	35349	47.6952
proteins_Ferkingstad	7202_107_SEMA6C_SEMA6C	7202_107_SEMA6C_SEMA6C	Sex-combined	11	116778201	rs964184	C	G	0.87679	-0.0866	0.012057	6.855e-13	35377	51.589
proteins_Ferkingstad	7202_107_SEMA6C_SEMA6C	7202_107_SEMA6C_SEMA6C	Sex-combined	1	196692375	rs10922094	CATTA	!	0.59845	-0.0497	0.008142	1.033e-09	35339	37.2607
proteins_Ferkingstad	7202_107_SEMA6C_SEMA6C	7202_107_SEMA6C_SEMA6C	Sex-combined	19	44926286	rs71352239	T	C	0.30263	0.0895	0.008697	7.769e-25	35368	105.903
proteins_Ferkingstad	7202_107_SEMA6C_SEMA6C	7202_107_SEMA6C_SEMA6C	Sex-combined	3	165768357	rs11720167	G	T	0.19032	0.1093	0.010128	3.756e-27	35339	116.464
proteins_Ferkingstad	7202_107_SEMA6C_SEMA6C	7202_107_SEMA6C_SEMA6C	Sex-combined	6	32655590	rs28374650	T	C	0.29732	0.0506	0.008643	4.785e-09	35439	34.2746
