## Extended Data 1 for "A proteogenomic analysis of the adiposity colorectal cancer relationship identifies GREM1 as a probable mediator" (part 7 of 31)

### Sheet: T3 exposure data (continued)
Table 3. Exposure data. All publicly available exposure data used in Mendelian randomization analyses – this does not include colorectal cancer data. Columns: CHR = chromosome; POS = base position; SNP = rsID; eaf.exposure = effect allele frequency; beta.exposure = effect estimate; se.exposure = standard error of the beta; pval.exposure = pvalue of the effect estimate and standard error. BMI = body mass index; WHR = waist hip ratio
proteins_Ferkingstad	7203_125_RFNG_RFNG	7203_125_RFNG_RFNG	Sex-combined	1	196695521	rs10922098	T	C	0.59989	-0.085	0.008033	3.643e-26	35338	111.965
proteins_Ferkingstad	7203_125_RFNG_RFNG	7203_125_RFNG_RFNG	Sex-combined	19	44913484	rs438811	T	C	0.23201	-0.0937	0.009405	2.228e-23	35366	99.2571
proteins_Ferkingstad	7203_125_RFNG_RFNG	7203_125_RFNG_RFNG	Sex-combined	19	44927023	rs5112	G	C	0.48777	0.0502	0.007923	2.354e-10	35367	40.1447
proteins_Ferkingstad	7203_125_RFNG_RFNG	7203_125_RFNG_RFNG	Sex-combined	3	165768357	rs11720167	G	T	0.19032	0.0925	0.009997	2.192e-20	35339	85.6139
proteins_Ferkingstad	7203_125_RFNG_RFNG	7203_125_RFNG_RFNG	Sex-combined	6	32010061	rs200995579	T	G	0.1274	0.0987	0.01214	4.287e-16	35440	66.0993
proteins_Ferkingstad	7203_125_RFNG_RFNG	7203_125_RFNG_RFNG	Sex-combined	6	32630514	rs11970000	G	A	0.29339	0.0565	0.008571	4.343e-11	35439	43.4544
proteins_Ferkingstad	7204_1_CEACAM21_CEA21	7204_1_CEACAM21_CEA21	Sex-combined	10	100000015	rs769285105	A	G	0.00024	0.2907	0.292108	0.319649	35369	0.990383
proteins_Ferkingstad	7206_20_FBP1_F16P1	7206_20_FBP1_F16P1	Sex-combined	10	69230145	rs1983127	T	G	0.32014	-0.0531	0.008609	6.909e-10	35362	38.0438
proteins_Ferkingstad	7206_20_FBP1_F16P1	7206_20_FBP1_F16P1	Sex-combined	11	94102229	rs4408267	C	G	0.11168	-0.0792	0.012703	4.529e-10	35353	38.8721
proteins_Ferkingstad	7206_20_FBP1_F16P1	7206_20_FBP1_F16P1	Sex-combined	19	54255498	rs12975366	C	T	0.4155	-0.0651	0.008144	1.312e-15	35370	63.8979
proteins_Ferkingstad	7206_20_FBP1_F16P1	7206_20_FBP1_F16P1	Sex-combined	22	36121884	rs1476029	T	C	0.14341	-0.0663	0.011496	8.069e-09	35372	33.2609
proteins_Ferkingstad	7206_20_FBP1_F16P1	7206_20_FBP1_F16P1	Sex-combined	22	43928975	rs3747207	A	G	0.22927	0.0843	0.009554	1.111e-18	35372	77.8547
proteins_Ferkingstad	7206_20_FBP1_F16P1	7206_20_FBP1_F16P1	Sex-combined	2	27508073	rs1260326	C	T	0.65868	-0.0547	0.008505	1.265e-10	35373	41.3643
proteins_Ferkingstad	7206_20_FBP1_F16P1	7206_20_FBP1_F16P1	Sex-combined	6	32563809	rs148046661	G	A	0.10776	0.0833	0.011996	3.808e-12	35439	48.2189
proteins_Ferkingstad	7206_20_FBP1_F16P1	7206_20_FBP1_F16P1	Sex-combined	8	125487789	rs28601761	G	C	0.42975	-0.05	0.008148	8.419e-10	35369	37.6563
proteins_Ferkingstad	7206_20_FBP1_F16P1	7206_20_FBP1_F16P1	Sex-combined	9	94290287	rs7857240	G	A	0.4007	0.0446	0.008174	4.856e-08	35348	29.7715
proteins_Ferkingstad	7206_20_FBP1_F16P1	7206_20_FBP1_F16P1	Sex-combined	9	94579214	rs2460137	C	T	0.93039	0.1852	0.015754	6.569e-32	35349	138.197
proteins_Ferkingstad	7207_4_IK_RED	7207_4_IK_RED	Sex-combined	1	196692375	rs10922094	CATTA	!	0.59845	-0.0533	0.008028	3.158e-11	35339	44.0798
proteins_Ferkingstad	7208_60_MGAT4C_MGT4C	7208_60_MGAT4C_MGT4C	Sex-combined	1	196677046	rs1329424	G	T	0.60265	-0.049	0.008031	1.05e-09	35338	37.2266
proteins_Ferkingstad	7208_60_MGAT4C_MGT4C	7208_60_MGAT4C_MGT4C	Sex-combined	12	85943330	rs56299996	C	T	0.08145	0.0914	0.014251	1.421e-10	35364	41.1341
proteins_Ferkingstad	7208_60_MGAT4C_MGT4C	7208_60_MGAT4C_MGT4C	Sex-combined	14	94380925	rs17580	A	T	0.03316	0.1645	0.022105	9.946e-14	35372	55.3797
proteins_Ferkingstad	7210_25_APLP1_Amyloid_like_protein_1	7210_25_APLP1_Amyloid_like_protein_1	Sex-combined	10	69097096	rs2229498	A	G	0.83486	-0.1559	0.011041	2.861e-45	35362	199.377
proteins_Ferkingstad	7210_25_APLP1_Amyloid_like_protein_1	7210_25_APLP1_Amyloid_like_protein_1	Sex-combined	12	103452625	rs112906159	T	C	0.03182	0.1317	0.023285	1.55e-08	35368	31.9904
proteins_Ferkingstad	7210_25_APLP1_Amyloid_like_protein_1	7210_25_APLP1_Amyloid_like_protein_1	Sex-combined	12	103667747	rs831428	T	C	0.69549	0.0551	0.008845	4.68e-10	35364	38.8068
proteins_Ferkingstad	7210_25_APLP1_Amyloid_like_protein_1	7210_25_APLP1_Amyloid_like_protein_1	Sex-combined	12	103755244	rs11111748	A	G	0.9239	0.0969	0.015212	1.89e-10	35361	40.5765
proteins_Ferkingstad	7210_25_APLP1_Amyloid_like_protein_1	7210_25_APLP1_Amyloid_like_protein_1	Sex-combined	3	124644630	rs150382930	TCCATGTCA	!	0.01859	0.1701	0.030553	2.587e-08	35369	30.9957
proteins_Ferkingstad	7210_25_APLP1_Amyloid_like_protein_1	7210_25_APLP1_Amyloid_like_protein_1	Sex-combined	8	105558736	rs34826779	T	G	0.21632	0.0571	0.009958	9.812e-09	35365	32.8797
proteins_Ferkingstad	7211_2_RNASE1_RNase_1	7211_2_RNASE1_RNase_1	Sex-combined	14	20627658	rs75124405	A	G	0.01388	-0.2848	0.034978	3.88e-16	35331	66.2964
proteins_Ferkingstad	7211_2_RNASE1_RNase_1	7211_2_RNASE1_RNase_1	Sex-combined	14	20722147	rs2002078	T	A	0.58931	-0.1063	0.008431	1.898e-36	35337	158.968
proteins_Ferkingstad	7211_2_RNASE1_RNase_1	7211_2_RNASE1_RNase_1	Sex-combined	14	20786205	rs146002128	A	G	0.10639	0.0738	0.013452	4.106e-08	35339	30.0981
proteins_Ferkingstad	7211_2_RNASE1_RNase_1	7211_2_RNASE1_RNase_1	Sex-combined	14	20789957	rs11624082	T	C	0.25668	-0.067	0.009451	1.346e-12	35336	50.2567
proteins_Ferkingstad	7211_2_RNASE1_RNase_1	7211_2_RNASE1_RNase_1	Sex-combined	14	20814883	rs12897030	T	C	0.70351	0.2193	0.009009	7.192e-131	35332	592.549
proteins_Ferkingstad	7211_2_RNASE1_RNase_1	7211_2_RNASE1_RNase_1	Sex-combined	14	20828671	rs188152481	C	T	0.01599	0.2685	0.033776	1.874e-15	35332	63.1935
proteins_Ferkingstad	7211_2_RNASE1_RNase_1	7211_2_RNASE1_RNase_1	Sex-combined	15	53570496	rs2129775	TACTAATCATCA	!	0.74176	0.0576	0.00939	8.564e-10	35362	37.6282
proteins_Ferkingstad	7211_2_RNASE1_RNase_1	7211_2_RNASE1_RNase_1	Sex-combined	15	57202194	rs72733906	T	A	0.07355	-0.0905	0.015541	5.774e-09	35362	33.9109
proteins_Ferkingstad	7211_2_RNASE1_RNase_1	7211_2_RNASE1_RNase_1	Sex-combined	16	20381010	rs77924615	A	G	0.19701	-0.0613	0.0104	3.767e-09	35355	34.742
proteins_Ferkingstad	7211_2_RNASE1_RNase_1	7211_2_RNASE1_RNase_1	Sex-combined	5	698931	rs434215	G	A	0.7137	-0.0605	0.009397	1.207e-10	35280	41.4507
proteins_Ferkingstad	7211_2_RNASE1_RNase_1	7211_2_RNASE1_RNase_1	Sex-combined	6	32536752	rs76509141	C	T	0.29762	0.0479	0.008718	3.919e-08	35439	30.1882
proteins_Ferkingstad	7215_18_CYB5R3_NADH_cytochrome_b5_reductase	7215_18_CYB5R3_NADH_cytochrome_b5_reductase	Sex-combined	5	139379813	rs33972313	T	C	0.03423	-0.1693	0.021842	9.12e-15	35358	60.0799
proteins_Ferkingstad	7215_18_CYB5R3_NADH_cytochrome_b5_reductase	7215_18_CYB5R3_NADH_cytochrome_b5_reductase	Sex-combined	9	133637206	rs2519143	G	A	0.81329	0.075	0.010256	2.623e-13	35369	53.4769
proteins_Ferkingstad	7218_87_ATP1B2_AT1B2	7218_87_ATP1B2_AT1B2	Sex-combined	11	126378316	rs11220463	T	A	0.10278	-0.1081	0.01375	3.785e-15	35376	61.8082
proteins_Ferkingstad	7218_87_ATP1B2_AT1B2	7218_87_ATP1B2_AT1B2	Sex-combined	11	17270521	rs105290	C	T	0.44268	0.0645	0.008436	2.078e-14	35370	58.4583
proteins_Ferkingstad	7218_87_ATP1B2_AT1B2	7218_87_ATP1B2_AT1B2	Sex-combined	1	11923034	rs61776478	T	C	0.02717	-0.1568	0.025712	1.072e-09	35389	37.1895
proteins_Ferkingstad	7218_87_ATP1B2_AT1B2	7218_87_ATP1B2_AT1B2	Sex-combined	14	73947911	rs3759752	T	C	0.71724	-0.0517	0.009267	2.418e-08	35351	31.1245
proteins_Ferkingstad	7218_87_ATP1B2_AT1B2	7218_87_ATP1B2_AT1B2	Sex-combined	17	7134581	rs62061397	T	C	0.06728	-0.1364	0.016853	5.807e-16	35373	65.505
proteins_Ferkingstad	7218_87_ATP1B2_AT1B2	7218_87_ATP1B2_AT1B2	Sex-combined	17	7650425	rs1624085	C	G	0.53991	-0.3071	0.008398	9.891e-293	35378	1337.23
proteins_Ferkingstad	7218_87_ATP1B2_AT1B2	7218_87_ATP1B2_AT1B2	Sex-combined	17	7657517	rs1050541	G	T	0.58859	-0.1178	0.008638	2.4e-42	35378	185.979
proteins_Ferkingstad	7218_87_ATP1B2_AT1B2	7218_87_ATP1B2_AT1B2	Sex-combined	17	7715419	rs34873228	T	C	0.08142	-0.1556	0.015614	2.157e-23	35377	99.3095
proteins_Ferkingstad	7218_87_ATP1B2_AT1B2	7218_87_ATP1B2_AT1B2	Sex-combined	17	8919132	rs78427353	C	T	0.10111	0.0848	0.014105	1.834e-09	35369	36.1448
proteins_Ferkingstad	7218_87_ATP1B2_AT1B2	7218_87_ATP1B2_AT1B2	Sex-combined	22	39476122	rs2413593	G	A	0.40393	0.0846	0.008516	2.971e-23	35366	98.6891
proteins_Ferkingstad	7218_87_ATP1B2_AT1B2	7218_87_ATP1B2_AT1B2	Sex-combined	3	136310145	rs480330	T	C	0.29837	-0.0526	0.009148	8.926e-09	35361	33.0612
proteins_Ferkingstad	7218_87_ATP1B2_AT1B2	7218_87_ATP1B2_AT1B2	Sex-combined	9	133279427	rs635634	C	T	0.87005	0.195	0.012428	1.745e-55	35371	246.188
proteins_Ferkingstad	7221_56_CKAP4_CKAP4	7221_56_CKAP4_CKAP4	Sex-combined	1	196695521	rs10922098	T	C	0.59989	-0.1507	0.008055	4.188e-78	35338	350.022
proteins_Ferkingstad	7221_56_CKAP4_CKAP4	7221_56_CKAP4_CKAP4	Sex-combined	3	165762312	rs6445035	A	G	0.1904	0.0758	0.010053	4.693e-14	35339	56.8522
proteins_Ferkingstad	7221_56_CKAP4_CKAP4	7221_56_CKAP4_CKAP4	Sex-combined	6	31910331	rs6457457	T	C	0.06527	0.1382	0.016017	6.235e-18	35441	74.4481
proteins_Ferkingstad	7221_56_CKAP4_CKAP4	7221_56_CKAP4_CKAP4	Sex-combined	6	31976816	rs550671	T	C	0.14045	0.1128	0.011364	3.219e-23	35440	98.5271
proteins_Ferkingstad	7221_56_CKAP4_CKAP4	7221_56_CKAP4_CKAP4	Sex-combined	6	32487054	rs538958533	A	T	0.09889	0.0733	0.012912	1.373e-08	35439	32.2271
proteins_Ferkingstad	7223_60_S100A13_S100A13	7223_60_S100A13_S100A13	Sex-combined	11	116834800	rs525028	A	G	0.70749	0.0568	0.009253	8.322e-10	35377	37.6818
proteins_Ferkingstad	7223_60_S100A13_S100A13	7223_60_S100A13_S100A13	Sex-combined	11	61790331	rs102275	C	T	0.39406	-0.0788	0.008616	5.9e-20	35367	83.6452
proteins_Ferkingstad	7223_60_S100A13_S100A13	7223_60_S100A13_S100A13	Sex-combined	19	42987633	rs140855796	T	C	0.00878	-0.459	0.052026	1.119e-18	35365	77.8367
proteins_Ferkingstad	7223_60_S100A13_S100A13	7223_60_S100A13_S100A13	Sex-combined	19	43353892	rs45553433	T	A	0.06503	-0.1866	0.019738	3.269e-21	35360	89.3752
proteins_Ferkingstad	7223_60_S100A13_S100A13	7223_60_S100A13_S100A13	Sex-combined	19	44509355	rs55766194	CGAAATTAAAAAAAAAGC	!	0.01094	-0.8554	0.047145	1.435e-73	35370	329.206
proteins_Ferkingstad	7223_60_S100A13_S100A13	7223_60_S100A13_S100A13	Sex-combined	19	44821494	rs28399664	CCCCCGATCCGCCCCCT	!	0.05059	-1.0152	0.013827	0	35367	5390.73
proteins_Ferkingstad	7223_60_S100A13_S100A13	7223_60_S100A13_S100A13	Sex-combined	19	44843409	rs148601586	G	C	0.01257	-0.7185	0.045907	3.255e-55	35368	244.96
proteins_Ferkingstad	7223_60_S100A13_S100A13	7223_60_S100A13_S100A13	Sex-combined	19	44908822	rs7412	T	C	0.05941	-0.7629	0.012989	0	35367	3449.72
proteins_Ferkingstad	7223_60_S100A13_S100A13	7223_60_S100A13_S100A13	Sex-combined	19	44909698	rs1081105	C	A	0.02803	-1.0163	0.028758	1.44e-273	35368	1248.9
proteins_Ferkingstad	7223_60_S100A13_S100A13	7223_60_S100A13_S100A13	Sex-combined	19	45231139	rs150191999	T	G	0.01688	0.3459	0.037638	3.926e-20	35370	84.4594
proteins_Ferkingstad	7223_60_S100A13_S100A13	7223_60_S100A13_S100A13	Sex-combined	19	45627827	rs149926470	A	C	0.01709	-0.2193	0.037243	3.9e-09	35370	34.6727
proteins_Ferkingstad	7223_60_S100A13_S100A13	7223_60_S100A13_S100A13	Sex-combined	19	45797000	rs141224304	C	T	0.01597	0.2855	0.0389	2.147e-13	35369	53.8658
proteins_Ferkingstad	7223_60_S100A13_S100A13	7223_60_S100A13_S100A13	Sex-combined	19	45980142	rs77909271	T	C	0.0076	-0.3149	0.056726	2.837e-08	35370	30.8163
proteins_Ferkingstad	7223_60_S100A13_S100A13	7223_60_S100A13_S100A13	Sex-combined	19	46134118	rs190529845	A	G	0.01137	-0.5772	0.045938	3.294e-36	35370	157.873
proteins_Ferkingstad	7223_60_S100A13_S100A13	7223_60_S100A13_S100A13	Sex-combined	8	19986904	rs7819706	G	A	0.0959	0.1104	0.01422	8.249e-15	35368	60.2752
proteins_Ferkingstad	7224_11_TRAT1_TRAT1	7224_11_TRAT1_TRAT1	Sex-combined	10	63288546	rs7080386	A	C	0.43502	0.0504	0.008016	3.222e-10	35351	39.5317
proteins_Ferkingstad	7224_11_TRAT1_TRAT1	7224_11_TRAT1_TRAT1	Sex-combined	1	196695521	rs10922098	T	C	0.59989	-0.0541	0.008118	2.665e-11	35338	44.4116
proteins_Ferkingstad	7224_11_TRAT1_TRAT1	7224_11_TRAT1_TRAT1	Sex-combined	4	73980944	rs11574452	A	C	0.02727	-0.1426	0.025051	1.253e-08	35351	32.4033
proteins_Ferkingstad	7224_11_TRAT1_TRAT1	7224_11_TRAT1_TRAT1	Sex-combined	8	105569300	rs6993770	T	A	0.22448	-0.0577	0.009561	1.589e-09	35365	36.4204
proteins_Ferkingstad	7225_51_MMGT1_MMGT1	7225_51_MMGT1_MMGT1	Sex-combined	1	196692375	rs10922094	CATTA	!	0.59845	-0.1065	0.008101	1.778e-39	35339	172.831
proteins_Ferkingstad	7225_51_MMGT1_MMGT1	7225_51_MMGT1_MMGT1	Sex-combined	3	165761011	rs1707652	T	C	0.3102	0.0706	0.008569	1.741e-16	35339	67.8811
proteins_Ferkingstad	7225_51_MMGT1_MMGT1	7225_51_MMGT1_MMGT1	Sex-combined	6	31967534	rs453821	T	C	0.13894	0.0957	0.011442	6.054e-17	35441	69.9552
proteins_Ferkingstad	7227_75_COCH_COCH	7227_75_COCH_COCH	Sex-combined	10	63311455	rs10822155	A	C	0.43479	0.0647	0.008477	2.302e-14	35351	58.2538
proteins_Ferkingstad	7227_75_COCH_COCH	7227_75_COCH_COCH	Sex-combined	10	79139212	rs1769758	T	G	0.45567	0.0667	0.008454	3.036e-15	35363	62.2482
proteins_Ferkingstad	7227_75_COCH_COCH	7227_75_COCH_COCH	Sex-combined	11	114082900	rs73000929	A	G	0.04815	-0.2059	0.019606	8.478e-26	35365	110.29
proteins_Ferkingstad	7227_75_COCH_COCH	7227_75_COCH_COCH	Sex-combined	1	156437061	rs4414033	A	G	0.60694	0.0555	0.008614	1.169e-10	35358	41.5123
proteins_Ferkingstad	7227_75_COCH_COCH	7227_75_COCH_COCH	Sex-combined	1	199041592	rs1434282	T	C	0.73476	0.0982	0.009638	2.228e-24	35343	103.812
proteins_Ferkingstad	7227_75_COCH_COCH	7227_75_COCH_COCH	Sex-combined	12	12693907	rs143535080	C	T	0.11687	0.0769	0.013256	6.581e-09	35372	33.6533
proteins_Ferkingstad	7227_75_COCH_COCH	7227_75_COCH_COCH	Sex-combined	12	54336088	rs4759076	C	T	0.4756	0.1288	0.008429	1.036e-52	35372	233.496
proteins_Ferkingstad	7227_75_COCH_COCH	7227_75_COCH_COCH	Sex-combined	12	56649462	rs11171914	C	T	0.31333	-0.0605	0.009149	3.774e-11	35369	43.7284
proteins_Ferkingstad	7227_75_COCH_COCH	7227_75_COCH_COCH	Sex-combined	14	102592883	rs1057881	A	G	0.61769	0.0621	0.008749	1.265e-12	35375	50.3809
proteins_Ferkingstad	7227_75_COCH_COCH	7227_75_COCH_COCH	Sex-combined	14	30269506	rs12883616	GT	!	0.13748	0.0878	0.01233	1.074e-12	35363	50.7064
proteins_Ferkingstad	7227_75_COCH_COCH	7227_75_COCH_COCH	Sex-combined	14	30728783	rs141551312	A	T	0.01087	0.4286	0.039982	8.217e-27	35362	114.915
proteins_Ferkingstad	7227_75_COCH_COCH	7227_75_COCH_COCH	Sex-combined	14	30874288	rs28400019	A	G	0.11945	0.4379	0.012908	2.937e-252	35355	1150.88
proteins_Ferkingstad	7227_75_COCH_COCH	7227_75_COCH_COCH	Sex-combined	14	31471737	rs142183746	A	C	0.03748	0.1619	0.021931	1.555e-13	35358	54.4975
proteins_Ferkingstad	7227_75_COCH_COCH	7227_75_COCH_COCH	Sex-combined	14	91775008	rs61269268	C	A	0.20448	-0.0832	0.010556	3.229e-15	35360	62.1223
proteins_Ferkingstad	7227_75_COCH_COCH	7227_75_COCH_COCH	Sex-combined	18	25272750	rs11083114	T	C	0.25877	-0.0552	0.009634	1.005e-08	35368	32.8295
proteins_Ferkingstad	7227_75_COCH_COCH	7227_75_COCH_COCH	Sex-combined	19	57861683	rs60377712	C	A	0.27928	0.061	0.009364	7.295e-11	35164	42.4362
proteins_Ferkingstad	7227_75_COCH_COCH	7227_75_COCH_COCH	Sex-combined	2	64660248	rs4671605	T	C	0.72238	-0.0659	0.0094	2.374e-12	35349	49.1491
proteins_Ferkingstad	7227_75_COCH_COCH	7227_75_COCH_COCH	Sex-combined	3	179057947	rs11708890	C	T	0.5317	-0.0486	0.008454	8.973e-09	35354	33.0482
proteins_Ferkingstad	7227_75_COCH_COCH	7227_75_COCH_COCH	Sex-combined	3	18209017	rs7618405	A	C	0.21773	-0.0562	0.010187	3.448e-08	35369	30.4355
proteins_Ferkingstad	7227_75_COCH_COCH	7227_75_COCH_COCH	Sex-combined	5	122858030	rs154513	T	C	0.49159	-0.0472	0.008434	2.192e-08	35354	31.3196
proteins_Ferkingstad	7227_75_COCH_COCH	7227_75_COCH_COCH	Sex-combined	5	88884379	rs114694170	C	T	0.08378	-0.1974	0.015256	2.697e-38	35344	167.422
proteins_Ferkingstad	7227_75_COCH_COCH	7227_75_COCH_COCH	Sex-combined	5	89453265	rs10045921	A	G	0.60719	-0.0505	0.008623	4.737e-09	35342	34.2978
proteins_Ferkingstad	7227_75_COCH_COCH	7227_75_COCH_COCH	Sex-combined	6	135311511	rs11154799	T	C	0.54012	0.0495	0.008464	4.963e-09	35364	34.2026
proteins_Ferkingstad	7227_75_COCH_COCH	7227_75_COCH_COCH	Sex-combined	7	102043205	rs432002	C	T	0.81652	0.0622	0.010878	1.077e-08	35366	32.6951
proteins_Ferkingstad	7227_75_COCH_COCH	7227_75_COCH_COCH	Sex-combined	7	106733272	rs342299	T	C	0.45394	0.0802	0.008414	1.541e-21	35354	90.8539
proteins_Ferkingstad	7227_75_COCH_COCH	7227_75_COCH_COCH	Sex-combined	7	129571648	rs690686	T	C	0.05901	0.165	0.017707	1.181e-20	35354	86.8316
proteins_Ferkingstad	7227_75_COCH_COCH	7227_75_COCH_COCH	Sex-combined	8	105195178	rs1460580	G	C	0.1857	0.075	0.010861	5.001e-12	35361	47.6851
proteins_Ferkingstad	7227_75_COCH_COCH	7227_75_COCH_COCH	Sex-combined	8	105569300	rs6993770	T	A	0.22448	-0.2292	0.010066	9.348e-115	35365	518.46
proteins_Ferkingstad	7227_75_COCH_COCH	7227_75_COCH_COCH	Sex-combined	9	132597472	rs141235717	G	A	0.0082	-0.2591	0.046978	3.481e-08	35372	30.4191
proteins_Ferkingstad	7228_2_ST6GALNAC6_SIA7F	7228_2_ST6GALNAC6_SIA7F	Sex-combined	3	186671770	rs10770	C	T	0.13964	-0.0853	0.011698	3.056e-13	35368	53.171
proteins_Ferkingstad	7228_2_ST6GALNAC6_SIA7F	7228_2_ST6GALNAC6_SIA7F	Sex-combined	9	123140768	rs77089732	A	G	0.01855	0.1998	0.030763	8.309e-11	35362	42.1826
proteins_Ferkingstad	7228_2_ST6GALNAC6_SIA7F	7228_2_ST6GALNAC6_SIA7F	Sex-combined	9	127622891	rs72769820	C	A	0.04356	0.1856	0.020068	2.279e-20	35365	85.5358
proteins_Ferkingstad	7228_2_ST6GALNAC6_SIA7F	7228_2_ST6GALNAC6_SIA7F	Sex-combined	9	127873856	rs72616671	T	C	0.01743	-0.1849	0.032179	9.142e-09	35357	33.0163
proteins_Ferkingstad	7231_37_TMPRSS11A_TM11A	7231_37_TMPRSS11A_TM11A	Sex-combined	1	196695521	rs10922098	T	C	0.59989	-0.0953	0.008065	3.211e-32	35338	139.63
proteins_Ferkingstad	7231_37_TMPRSS11A_TM11A	7231_37_TMPRSS11A_TM11A	Sex-combined	6	31910331	rs6457457	T	C	0.06527	0.1143	0.015976	8.389e-13	35441	51.1866
proteins_Ferkingstad	7231_37_TMPRSS11A_TM11A	7231_37_TMPRSS11A_TM11A	Sex-combined	6	32008772	rs28573154	A	G	0.145	0.0908	0.011	1.524e-16	35440	68.1375
proteins_Ferkingstad	7233_73_P2RX6_P2RX6	7233_73_P2RX6_P2RX6	Sex-combined	1	196695521	rs10922098	T	C	0.59989	-0.0948	0.008131	2.048e-31	35338	135.934
proteins_Ferkingstad	7233_73_P2RX6_P2RX6	7233_73_P2RX6_P2RX6	Sex-combined	3	165787389	rs1355538	G	A	0.60153	-0.0541	0.008128	2.818e-11	35338	44.3024
proteins_Ferkingstad	7233_73_P2RX6_P2RX6	7233_73_P2RX6_P2RX6	Sex-combined	6	31910331	rs6457457	T	C	0.06527	0.1013	0.01613	3.377e-10	35441	39.4412
proteins_Ferkingstad	7233_73_P2RX6_P2RX6	7233_73_P2RX6_P2RX6	Sex-combined	6	32008772	rs28573154	A	G	0.145	0.0775	0.011106	2.995e-12	35440	48.6954
proteins_Ferkingstad	7234_12_COLGALT2_GT252	7234_12_COLGALT2_GT252	Sex-combined	1	196695521	rs10922098	T	C	0.59989	-0.0916	0.008052	5.466e-30	35338	129.415
proteins_Ferkingstad	7234_12_COLGALT2_GT252	7234_12_COLGALT2_GT252	Sex-combined	2	3592552	rs6542680	T	C	0.81638	-0.067	0.010206	5.202e-11	35332	43.0962
proteins_Ferkingstad	7234_12_COLGALT2_GT252	7234_12_COLGALT2_GT252	Sex-combined	3	165730789	rs9864801	TAGAGAG	!	0.58064	-0.0469	0.007991	4.374e-09	35339	34.4464
proteins_Ferkingstad	7234_12_COLGALT2_GT252	7234_12_COLGALT2_GT252	Sex-combined	6	31976816	rs550671	T	C	0.14045	0.0622	0.011327	3.992e-08	35440	30.1544
proteins_Ferkingstad	7240_2_MBTPS1_MBTP1	7240_2_MBTPS1_MBTP1	Sex-combined	1	196692375	rs10922094	CATTA	!	0.59845	-0.0531	0.008045	4.108e-11	35339	43.5649
proteins_Ferkingstad	7240_2_MBTPS1_MBTP1	7240_2_MBTPS1_MBTP1	Sex-combined	6	32619236	rs557011	T	C	0.40141	0.0437	0.008015	4.966e-08	35439	29.7273
proteins_Ferkingstad	7242_14_VSTM4_CJ072	7242_14_VSTM4_CJ072	Sex-combined	1	196058002	rs1451915	A	C	0.13641	0.0648	0.011678	2.875e-08	35335	30.7902
proteins_Ferkingstad	7242_14_VSTM4_CJ072	7242_14_VSTM4_CJ072	Sex-combined	1	196695521	rs10922098	T	C	0.59989	-0.223	0.008167	3.763e-164	35338	745.563
proteins_Ferkingstad	7242_14_VSTM4_CJ072	7242_14_VSTM4_CJ072	Sex-combined	1	198065935	rs7513100	C	T	0.14871	0.0633	0.011295	2.09e-08	35343	31.4076
proteins_Ferkingstad	7242_14_VSTM4_CJ072	7242_14_VSTM4_CJ072	Sex-combined	19	6713251	rs1047286	A	G	0.24066	-0.0699	0.009395	1.008e-13	35372	55.3555
proteins_Ferkingstad	7242_14_VSTM4_CJ072	7242_14_VSTM4_CJ072	Sex-combined	2	216622986	rs111696008	A	G	0.02443	-0.1507	0.026737	1.737e-08	35359	31.7688
proteins_Ferkingstad	7242_14_VSTM4_CJ072	7242_14_VSTM4_CJ072	Sex-combined	3	165767231	rs2686395	C	T	0.6899	-0.1074	0.008671	3.085e-35	35339	153.416
proteins_Ferkingstad	7242_14_VSTM4_CJ072	7242_14_VSTM4_CJ072	Sex-combined	6	31904575	rs1265941	C	A	0.07271	0.1409	0.015468	8.285e-20	35441	82.9762
proteins_Ferkingstad	7242_14_VSTM4_CJ072	7242_14_VSTM4_CJ072	Sex-combined	6	31967534	rs453821	T	C	0.13894	0.1611	0.011577	5.095e-44	35441	193.642
proteins_Ferkingstad	7242_14_VSTM4_CJ072	7242_14_VSTM4_CJ072	Sex-combined	6	32487054	rs538958533	A	T	0.09889	0.0933	0.013132	1.204e-12	35439	50.4779
proteins_Ferkingstad	7244_16_IGFLR1_TM149	7244_16_IGFLR1_TM149	Sex-combined	12	111427245	rs7310615	G	!	0.62393	-0.0754	0.008447	4.427e-19	35370	79.6779
proteins_Ferkingstad	7244_16_IGFLR1_TM149	7244_16_IGFLR1_TM149	Sex-combined	19	35499509	rs2293694	A	G	0.27917	0.0916	0.009268	4.91e-23	35377	97.683
proteins_Ferkingstad	7244_16_IGFLR1_TM149	7244_16_IGFLR1_TM149	Sex-combined	19	35725155	rs3848662	T	G	0.12262	-0.6093	0.01006	0	35376	3668.31
proteins_Ferkingstad	7244_16_IGFLR1_TM149	7244_16_IGFLR1_TM149	Sex-combined	19	36156477	rs150018275	T	C	0.04385	-0.1749	0.020452	1.211e-17	35371	73.1321
proteins_Ferkingstad	7244_16_IGFLR1_TM149	7244_16_IGFLR1_TM149	Sex-combined	19	36236310	rs118146634	A	G	0.03017	-0.2815	0.024052	1.217e-31	35377	136.979
proteins_Ferkingstad	7244_16_IGFLR1_TM149	7244_16_IGFLR1_TM149	Sex-combined	19	37538005	rs12972657	A	G	0.19308	-0.0684	0.010529	8.231e-11	35377	42.2025
proteins_Ferkingstad	7244_16_IGFLR1_TM149	7244_16_IGFLR1_TM149	Sex-combined	19	38380149	rs138556106	A	G	0.01152	-0.2467	0.040101	7.652e-10	35375	37.8467
proteins_Ferkingstad	7244_16_IGFLR1_TM149	7244_16_IGFLR1_TM149	Sex-combined	19	38934690	rs77071334	T	C	0.02131	-0.1822	0.029279	4.884e-10	35374	38.7244
proteins_Ferkingstad	7244_16_IGFLR1_TM149	7244_16_IGFLR1_TM149	Sex-combined	6	31356375	rs1050628	G	A	0.06789	-0.2264	0.016472	5.509e-43	35440	188.912
proteins_Ferkingstad	7244_16_IGFLR1_TM149	7244_16_IGFLR1_TM149	Sex-combined	6	31485600	rs9267211	A	!	0.06018	-0.2169	0.017549	4.305e-35	35441	152.762
proteins_Ferkingstad	7245_2_CELF2_CELF2	7245_2_CELF2_CELF2	Sex-combined	1	196701627	rs4658046	T	C	0.60039	-0.0493	0.008097	1.137e-09	35339	37.072
proteins_Ferkingstad	7245_2_CELF2_CELF2	7245_2_CELF2_CELF2	Sex-combined	3	58197909	rs35677470	A	G	0.07591	-0.1227	0.015116	4.78e-16	35357	65.8894
proteins_Ferkingstad	7245_2_CELF2_CELF2	7245_2_CELF2_CELF2	Sex-combined	6	32622724	rs9271573	C	A	0.58708	0.0493	0.008013	7.618e-10	35439	37.8533
proteins_Ferkingstad	7246_4_FREM2_FREM2	7246_4_FREM2_FREM2	Sex-combined	1	196695521	rs10922098	T	C	0.59989	-0.1068	0.008039	2.835e-40	35338	176.498
proteins_Ferkingstad	7246_4_FREM2_FREM2	7246_4_FREM2_FREM2	Sex-combined	3	165743688	rs1706435	G	A	0.36981	0.0678	0.00815	8.88e-17	35339	69.2061
proteins_Ferkingstad	7246_4_FREM2_FREM2	7246_4_FREM2_FREM2	Sex-combined	6	32008772	rs28573154	A	G	0.145	0.0913	0.01098	9.139e-17	35440	69.1412
proteins_Ferkingstad	7246_4_FREM2_FREM2	7246_4_FREM2_FREM2	Sex-combined	6	32630514	rs11970000	G	A	0.29339	0.05	0.008585	5.749e-09	35439	33.9203
proteins_Ferkingstad	7247_1_GORAB_GORAB	7247_1_GORAB_GORAB	Sex-combined	1	196695521	rs10922098	T	C	0.59989	-0.1312	0.008145	2.221e-58	35338	259.469
proteins_Ferkingstad	7247_1_GORAB_GORAB	7247_1_GORAB_GORAB	Sex-combined	20	38369011	rs2232613	T	C	0.0989	-0.0916	0.013178	3.634e-12	35375	48.3161
proteins_Ferkingstad	7247_1_GORAB_GORAB	7247_1_GORAB_GORAB	Sex-combined	3	165761011	rs1707652	T	C	0.3102	0.0782	0.00861	1.061e-19	35339	82.4911
proteins_Ferkingstad	7247_1_GORAB_GORAB	7247_1_GORAB_GORAB	Sex-combined	6	31910331	rs6457457	T	C	0.06527	0.1124	0.016161	3.52e-12	35441	48.3722
proteins_Ferkingstad	7247_1_GORAB_GORAB	7247_1_GORAB_GORAB	Sex-combined	6	32008772	rs28573154	A	G	0.145	0.1051	0.011128	3.568e-21	35440	89.2013
proteins_Ferkingstad	7249_307_BCL2L10_B2L10	7249_307_BCL2L10_B2L10	Sex-combined	1	196695521	rs10922098	T	C	0.59989	-0.1313	0.008139	1.531e-58	35338	260.248
proteins_Ferkingstad	7249_307_BCL2L10_B2L10	7249_307_BCL2L10_B2L10	Sex-combined	3	165761011	rs1707652	T	C	0.3102	0.0718	0.008608	7.333e-17	35339	69.5736
proteins_Ferkingstad	7249_307_BCL2L10_B2L10	7249_307_BCL2L10_B2L10	Sex-combined	6	31904575	rs1265941	C	A	0.07271	0.0967	0.015348	2.965e-10	35441	39.6962
proteins_Ferkingstad	7249_307_BCL2L10_B2L10	7249_307_BCL2L10_B2L10	Sex-combined	6	31967534	rs453821	T	C	0.13894	0.11	0.011499	1.11e-21	35441	91.5093
proteins_Ferkingstad	7251_64_C1QTNF3_C1QT3	7251_64_C1QTNF3_C1QT3	Sex-combined	10	101368575	rs11190970	A	G	0.21108	0.0652	0.009921	4.978e-11	35369	43.1901
proteins_Ferkingstad	7251_64_C1QTNF3_C1QT3	7251_64_C1QTNF3_C1QT3	Sex-combined	1	109278889	rs602633	G	T	0.79609	0.0595	0.010089	3.686e-09	35344	34.7807
proteins_Ferkingstad	7251_64_C1QTNF3_C1QT3	7251_64_C1QTNF3_C1QT3	Sex-combined	1	196748023	rs506317	T	C	0.56413	-0.0479	0.008163	4.417e-09	35339	34.4327
proteins_Ferkingstad	7251_64_C1QTNF3_C1QT3	7251_64_C1QTNF3_C1QT3	Sex-combined	1	226347052	rs10915983	T	C	0.56487	-0.0493	0.008177	1.648e-09	35355	36.3501
proteins_Ferkingstad	7251_64_C1QTNF3_C1QT3	7251_64_C1QTNF3_C1QT3	Sex-combined	14	94371805	rs112635299	T	G	0.00821	0.2898	0.043717	3.381e-11	35372	43.9436
proteins_Ferkingstad	7251_64_C1QTNF3_C1QT3	7251_64_C1QTNF3_C1QT3	Sex-combined	17	69280242	rs573431210	G	T	0.02269	0.1538	0.026852	1.018e-08	35371	32.8065
proteins_Ferkingstad	7251_64_C1QTNF3_C1QT3	7251_64_C1QTNF3_C1QT3	Sex-combined	2	17749607	rs11900031	G	A	0.11083	-0.0736	0.012862	1.051e-08	35376	32.7445
proteins_Ferkingstad	7251_64_C1QTNF3_C1QT3	7251_64_C1QTNF3_C1QT3	Sex-combined	5	34018518	rs840390	A	G	0.13114	-0.1854	0.011973	4.423e-54	35383	239.78
proteins_Ferkingstad	7251_64_C1QTNF3_C1QT3	7251_64_C1QTNF3_C1QT3	Sex-combined	5	34059524	rs72745308	C	G	0.08906	0.0835	0.014204	4.138e-09	35378	34.5582
proteins_Ferkingstad	7253_6_QKI_QKI	7253_6_QKI_QKI	Sex-combined	22	22218817	rs5750749	C	T	0.67952	0.0554	0.008376	3.738e-11	35352	43.7468
proteins_Ferkingstad	7253_6_QKI_QKI	7253_6_QKI_QKI	Sex-combined	6	32810504	rs2857115	A	G	0.30335	0.0464	0.008461	4.152e-08	35437	30.0741
proteins_Ferkingstad	7257_18_PTH2_TIP39	7257_18_PTH2_TIP39	Sex-combined	1	196695521	rs10922098	T	C	0.59989	-0.0883	0.007995	2.323e-28	35338	121.979
proteins_Ferkingstad	7257_18_PTH2_TIP39	7257_18_PTH2_TIP39	Sex-combined	3	165762312	rs6445035	A	G	0.1904	0.0618	0.009956	5.388e-10	35339	38.5307
proteins_Ferkingstad	7257_18_PTH2_TIP39	7257_18_PTH2_TIP39	Sex-combined	6	32557482	rs28455809	C	T	0.73353	0.0588	0.008529	5.433e-12	35439	47.529
proteins_Ferkingstad	7257_18_PTH2_TIP39	7257_18_PTH2_TIP39	Sex-combined	8	2594884	rs4077151	C	T	0.22167	-0.052	0.009495	4.335e-08	35291	29.9928
proteins_Ferkingstad	7258_5_PRG2_EMBP	7258_5_PRG2_EMBP	Sex-combined	12	111427245	rs7310615	G	!	0.62393	-0.0535	0.008207	7.089e-11	35370	42.4951
proteins_Ferkingstad	7258_5_PRG2_EMBP	7258_5_PRG2_EMBP	Sex-combined	1	230708527	rs2493133	C	T	0.4307	-0.062	0.008059	1.439e-14	35364	59.1863
proteins_Ferkingstad	7258_5_PRG2_EMBP	7258_5_PRG2_EMBP	Sex-combined	14	105265490	rs2816618	A	G	0.3085	0.0484	0.008649	2.193e-08	35108	31.3155
proteins_Ferkingstad	7258_5_PRG2_EMBP	7258_5_PRG2_EMBP	Sex-combined	2	61373938	rs10165349	C	T	0.4992	0.0753	0.007913	1.794e-21	35353	90.554
proteins_Ferkingstad	7258_5_PRG2_EMBP	7258_5_PRG2_EMBP	Sex-combined	3	128597592	rs4328821	G	A	0.13521	-0.1077	0.011686	3.078e-20	35363	84.9375
proteins_Ferkingstad	7258_5_PRG2_EMBP	7258_5_PRG2_EMBP	Sex-combined	6	31407716	rs9366783	C	G	0.11822	0.0684	0.012166	1.886e-08	35439	31.6094
proteins_Ferkingstad	7258_5_PRG2_EMBP	7258_5_PRG2_EMBP	Sex-combined	8	60735992	rs13256023	T	C	0.18528	-0.0644	0.010179	2.503e-10	35360	40.0278
proteins_Ferkingstad	7262_191_CHST14_CHSTE	7262_191_CHST14_CHSTE	Sex-combined	1	196692375	rs10922094	CATTA	!	0.59845	-0.0645	0.008058	1.196e-15	35339	64.0715
proteins_Ferkingstad	7262_191_CHST14_CHSTE	7262_191_CHST14_CHSTE	Sex-combined	2	3592552	rs6542680	T	C	0.81638	-0.0594	0.010212	5.995e-09	35332	33.8338
proteins_Ferkingstad	7262_191_CHST14_CHSTE	7262_191_CHST14_CHSTE	Sex-combined	6	32833094	rs13208583	T	C	0.10406	0.0718	0.012949	2.944e-08	35435	30.7451
proteins_Ferkingstad	7265_32_OSTN_OSTN	7265_32_OSTN_OSTN	Sex-combined	1	196695521	rs10922098	T	C	0.59989	-0.0467	0.008051	6.606e-09	35338	33.6461
proteins_Ferkingstad	7266_4_SERPINA9_SPA9	7266_4_SERPINA9_SPA9	Sex-combined	12	6798208	rs10849518	A	!	0.00616	-0.482	0.052234	2.764e-20	35391	85.1506
proteins_Ferkingstad	7266_4_SERPINA9_SPA9	7266_4_SERPINA9_SPA9	Sex-combined	14	105706543	rs11621145	A	G	0.57602	0.0757	0.008536	7.425e-19	35098	78.6471
proteins_Ferkingstad	7266_4_SERPINA9_SPA9	7266_4_SERPINA9_SPA9	Sex-combined	14	94476326	rs11850199	A	C	0.2485	-0.1806	0.009518	2.731e-80	35372	360.034
proteins_Ferkingstad	7266_4_SERPINA9_SPA9	7266_4_SERPINA9_SPA9	Sex-combined	14	94479889	rs72692880	G	A	0.01716	-0.1773	0.031482	1.784e-08	35372	31.7171
proteins_Ferkingstad	7266_4_SERPINA9_SPA9	7266_4_SERPINA9_SPA9	Sex-combined	14	94624403	rs78420694	T	C	0.01629	0.2594	0.032248	8.697e-16	35371	64.7045
proteins_Ferkingstad	7266_4_SERPINA9_SPA9	7266_4_SERPINA9_SPA9	Sex-combined	14	94626847	rs138939460	C	T	0.08646	0.1073	0.014668	2.569e-13	35370	53.5128
proteins_Ferkingstad	7266_4_SERPINA9_SPA9	7266_4_SERPINA9_SPA9	Sex-combined	17	28367840	rs704	A	G	0.50811	-0.0659	0.008185	8.161e-16	35360	64.8237
proteins_Ferkingstad	7267_2_SPTLC2_LCB2	7267_2_SPTLC2_LCB2	Sex-combined	1	196695521	rs10922098	T	C	0.59989	-0.1576	0.008088	1.443e-84	35338	379.691
proteins_Ferkingstad	7267_2_SPTLC2_LCB2	7267_2_SPTLC2_LCB2	Sex-combined	3	165761011	rs1707652	T	C	0.3102	0.0843	0.008572	8.028e-23	35339	96.7143
proteins_Ferkingstad	7267_2_SPTLC2_LCB2	7267_2_SPTLC2_LCB2	Sex-combined	6	31967534	rs453821	T	C	0.13894	0.118	0.011444	6.276e-25	35441	106.318
proteins_Ferkingstad	7267_2_SPTLC2_LCB2	7267_2_SPTLC2_LCB2	Sex-combined	6	32630514	rs11970000	G	A	0.29339	0.0678	0.008655	4.724e-15	35439	61.3656
proteins_Ferkingstad	7551_33_LRRC32_LRC32	7551_33_LRRC32_LRC32	Sex-combined	10	17769101	rs545652852	A	G	0.1363	0.0979	0.012119	6.565e-16	35355	65.2577
proteins_Ferkingstad	7551_33_LRRC32_LRC32	7551_33_LRRC32_LRC32	Sex-combined	10	17821038	rs2477642	C	T	0.56148	0.1051	0.008328	1.644e-36	35351	159.266
proteins_Ferkingstad	7551_33_LRRC32_LRC32	7551_33_LRRC32_LRC32	Sex-combined	10	17867728	rs372060974	T	C	0.69256	-0.0768	0.00894	8.622e-18	35353	73.7985
proteins_Ferkingstad	7551_33_LRRC32_LRC32	7551_33_LRRC32_LRC32	Sex-combined	1	161718949	rs12045955	C	T	0.10332	0.0849	0.013563	3.859e-10	35361	39.1836
proteins_Ferkingstad	7551_33_LRRC32_LRC32	7551_33_LRRC32_LRC32	Sex-combined	11	76659003	rs1320646	C	T	0.73154	-0.0693	0.009284	8.37e-14	35379	55.7181
proteins_Ferkingstad	7551_33_LRRC32_LRC32	7551_33_LRRC32_LRC32	Sex-combined	19	41307470	rs15052	C	T	0.19124	-0.0593	0.010491	1.582e-08	35375	31.9504
proteins_Ferkingstad	7551_33_LRRC32_LRC32	7551_33_LRRC32_LRC32	Sex-combined	19	48633205	rs117241334	A	C	0.01792	0.1889	0.030931	1.014e-09	35376	37.2972
proteins_Ferkingstad	7551_33_LRRC32_LRC32	7551_33_LRRC32_LRC32	Sex-combined	19	5835666	rs12019136	A	G	0.03392	-0.1289	0.022512	1.029e-08	35364	32.7852
proteins_Ferkingstad	7551_33_LRRC32_LRC32	7551_33_LRRC32_LRC32	Sex-combined	5	97017519	rs38029	G	C	0.54899	-0.0479	0.008267	6.858e-09	35344	33.5718
proteins_Ferkingstad	7551_33_LRRC32_LRC32	7551_33_LRRC32_LRC32	Sex-combined	6	31270081	rs34794906	C	T	0.33004	0.1101	0.008713	1.332e-36	35439	159.676
proteins_Ferkingstad	7551_33_LRRC32_LRC32	7551_33_LRRC32_LRC32	Sex-combined	6	31336145	rs28752924	C	!	0.43191	0.0858	0.008303	4.988e-25	35439	106.784
proteins_Ferkingstad	7551_33_LRRC32_LRC32	7551_33_LRRC32_LRC32	Sex-combined	6	32635806	rs9272273	G	A	0.19494	-0.0674	0.010434	1.049e-10	35439	41.7271
proteins_Ferkingstad	7551_33_LRRC32_LRC32	7551_33_LRRC32_LRC32	Sex-combined	9	132466382	rs62578578	A	G	0.03351	0.1673	0.023344	7.677e-13	35372	51.3619
proteins_Ferkingstad	7551_33_LRRC32_LRC32	7551_33_LRRC32_LRC32	Sex-combined	9	133205098	rs10901246	T	G	0.80656	-0.1361	0.010509	2.313e-38	35369	167.723
proteins_Ferkingstad	7551_33_LRRC32_LRC32	7551_33_LRRC32_LRC32	Sex-combined	9	133268896	rs576123	T	C	0.73984	-0.3154	0.009376	4.585e-248	35371	1131.59
proteins_Ferkingstad	7551_33_LRRC32_LRC32	7551_33_LRRC32_LRC32	Sex-combined	9	133550072	rs9286383	T	A	0.90663	-0.1074	0.014372	7.841e-14	35363	55.8437
proteins_Ferkingstad	7624_19_ANK2_ANK2	7624_19_ANK2_ANK2	Sex-combined	1	196704672	rs9970784	T	C	0.56843	-0.074	0.008288	4.324e-19	35339	79.7194
proteins_Ferkingstad	7624_19_ANK2_ANK2	7624_19_ANK2_ANK2	Sex-combined	1	198215667	rs141549064	T	C	0.02774	0.2039	0.024791	1.956e-16	35345	67.6467
proteins_Ferkingstad	7624_19_ANK2_ANK2	7624_19_ANK2_ANK2	Sex-combined	1	202045840	rs61821553	T	C	0.03636	0.2346	0.021996	1.471e-26	35357	113.754
proteins_Ferkingstad	7624_19_ANK2_ANK2	7624_19_ANK2_ANK2	Sex-combined	1	203266899	rs9427493	C	G	0.93387	-0.38	0.016427	2.179e-118	35363	535.119
proteins_Ferkingstad	7624_19_ANK2_ANK2	7624_19_ANK2_ANK2	Sex-combined	1	203461532	rs2794457	T	C	0.04695	0.5793	0.019023	1.089e-203	35368	927.361
proteins_Ferkingstad	7624_19_ANK2_ANK2	7624_19_ANK2_ANK2	Sex-combined	1	203703927	rs115760012	T	G	0.02308	0.2022	0.026935	6.046e-14	35370	56.3545
proteins_Ferkingstad	7624_19_ANK2_ANK2	7624_19_ANK2_ANK2	Sex-combined	1	203822032	rs139374199	T	C	0.04199	0.3712	0.020321	1.526e-74	35372	333.677
proteins_Ferkingstad	7624_19_ANK2_ANK2	7624_19_ANK2_ANK2	Sex-combined	1	204262113	rs12139013	A	G	0.02407	0.2135	0.026887	2.01e-15	35371	63.0538
proteins_Ferkingstad	7624_19_ANK2_ANK2	7624_19_ANK2_ANK2	Sex-combined	1	204393359	rs146608551	A	G	0.02328	0.2748	0.026869	1.493e-24	35371	104.6
proteins_Ferkingstad	7624_19_ANK2_ANK2	7624_19_ANK2_ANK2	Sex-combined	1	208837696	rs138295650	A	!	0.01567	0.1874	0.033681	2.637e-08	35361	30.9577
proteins_Ferkingstad	7624_19_ANK2_ANK2	7624_19_ANK2_ANK2	Sex-combined	2	3592552	rs6542680	T	C	0.81638	-0.0678	0.0105	1.067e-10	35332	41.6947
proteins_Ferkingstad	7624_19_ANK2_ANK2	7624_19_ANK2_ANK2	Sex-combined	3	165730789	rs9864801	TAGAGAG	!	0.58064	-0.0453	0.008217	3.53e-08	35339	30.3927
proteins_Ferkingstad	7625_27_YWHAQ_14_3_3_protein_theta	7625_27_YWHAQ_14_3_3_protein_theta	Sex-combined	19	44908684	rs429358	C	T	0.17407	-0.1053	0.010628	3.865e-23	35368	98.1643
proteins_Ferkingstad	7625_27_YWHAQ_14_3_3_protein_theta	7625_27_YWHAQ_14_3_3_protein_theta	Sex-combined	3	165787389	rs1355538	G	A	0.60153	-0.0511	0.008139	3.428e-10	35338	39.4185
proteins_Ferkingstad	7628_40_CRELD1_CREL1	7628_40_CRELD1_CREL1	Sex-combined	14	94378610	rs28929474	T	C	0.00815	0.2124	0.03861	3.772e-08	35372	30.2628
proteins_Ferkingstad	7628_40_CRELD1_CREL1	7628_40_CRELD1_CREL1	Sex-combined	3	10010880	rs144363827	A	G	0.02497	0.5604	0.025285	7.748e-109	35372	491.214
proteins_Ferkingstad	7628_40_CRELD1_CREL1	7628_40_CRELD1_CREL1	Sex-combined	3	10031360	rs34684179	A	G	0.03482	-0.6417	0.021534	3.922e-195	35372	888.004
proteins_Ferkingstad	7628_40_CRELD1_CREL1	7628_40_CRELD1_CREL1	Sex-combined	3	10115548	rs17537486	G	A	0.03499	0.5561	0.021297	2.652e-150	35373	681.819
proteins_Ferkingstad	7628_40_CRELD1_CREL1	7628_40_CRELD1_CREL1	Sex-combined	3	10247066	rs1180047	G	T	0.02247	0.3229	0.026453	2.866e-34	35372	149
proteins_Ferkingstad	7628_40_CRELD1_CREL1	7628_40_CRELD1_CREL1	Sex-combined	3	10454888	rs573620	G	T	0.86614	0.2763	0.011483	6.23e-128	35372	578.963
proteins_Ferkingstad	7628_40_CRELD1_CREL1	7628_40_CRELD1_CREL1	Sex-combined	3	11667001	rs17035064	C	A	0.20076	-0.1061	0.009855	4.957e-27	35368	115.909
proteins_Ferkingstad	7628_40_CRELD1_CREL1	7628_40_CRELD1_CREL1	Sex-combined	3	13156552	rs13083601	T	C	0.0677	-0.0941	0.015735	2.225e-09	35369	35.764
proteins_Ferkingstad	7628_40_CRELD1_CREL1	7628_40_CRELD1_CREL1	Sex-combined	3	7762482	rs150568133	G	A	0.02356	0.2237	0.026798	6.966e-17	35363	69.6831
proteins_Ferkingstad	7628_40_CRELD1_CREL1	7628_40_CRELD1_CREL1	Sex-combined	3	8874999	rs17049684	C	T	0.00754	0.3039	0.045178	1.736e-11	35370	45.2488
proteins_Ferkingstad	7628_40_CRELD1_CREL1	7628_40_CRELD1_CREL1	Sex-combined	3	9216231	rs57153389	A	G	0.04045	-0.2633	0.020397	4.03e-38	35370	166.636
proteins_Ferkingstad	7628_40_CRELD1_CREL1	7628_40_CRELD1_CREL1	Sex-combined	3	9300041	rs118120839	C	T	0.03777	0.3158	0.02083	6.428e-52	35369	229.851
proteins_Ferkingstad	7628_40_CRELD1_CREL1	7628_40_CRELD1_CREL1	Sex-combined	3	9929085	rs279546	A	C	0.81062	0.4987	0.007078	0	35371	4964.3
proteins_Ferkingstad	7628_40_CRELD1_CREL1	7628_40_CRELD1_CREL1	Sex-combined	6	32421735	rs9268560	G	C	0.43602	0.0415	0.007219	8.994e-09	35439	33.0478
proteins_Ferkingstad	7628_40_CRELD1_CREL1	7628_40_CRELD1_CREL1	Sex-combined	9	83935024	rs10124390	A	!	0.50777	0.0401	0.007139	1.944e-08	35363	31.5511
proteins_Ferkingstad	7638_30_LMAN2_Lectin__mannose_binding_2	7638_30_LMAN2_Lectin__mannose_binding_2	Sex-combined	1	21493549	rs12132412	G	A	0.34943	-0.0694	0.008598	6.914e-16	35374	65.1514
proteins_Ferkingstad	7638_30_LMAN2_Lectin__mannose_binding_2	7638_30_LMAN2_Lectin__mannose_binding_2	Sex-combined	17	21393104	rs1914886	A	G	0.42279	-0.0466	0.008346	2.355e-08	35352	31.1756
proteins_Ferkingstad	7638_30_LMAN2_Lectin__mannose_binding_2	7638_30_LMAN2_Lectin__mannose_binding_2	Sex-combined	17	28367840	rs704	A	G	0.50811	0.1589	0.008167	2.565e-84	35360	378.55
proteins_Ferkingstad	7638_30_LMAN2_Lectin__mannose_binding_2	7638_30_LMAN2_Lectin__mannose_binding_2	Sex-combined	17	30319175	rs71372217	A	G	0.0064	0.2757	0.049639	2.79e-08	35362	30.848
proteins_Ferkingstad	7638_30_LMAN2_Lectin__mannose_binding_2	7638_30_LMAN2_Lectin__mannose_binding_2	Sex-combined	17	47659909	rs4264433	TAT	!	0.42893	-0.0538	0.00828	8.156e-11	35364	42.2186
proteins_Ferkingstad	7638_30_LMAN2_Lectin__mannose_binding_2	7638_30_LMAN2_Lectin__mannose_binding_2	Sex-combined	20	62346268	rs2427291	A	G	0.15477	0.0665	0.011418	5.747e-09	35337	33.9206
proteins_Ferkingstad	7638_30_LMAN2_Lectin__mannose_binding_2	7638_30_LMAN2_Lectin__mannose_binding_2	Sex-combined	2	27508073	rs1260326	C	T	0.65868	-0.0722	0.008662	7.733e-17	35373	69.4765
proteins_Ferkingstad	7638_30_LMAN2_Lectin__mannose_binding_2	7638_30_LMAN2_Lectin__mannose_binding_2	Sex-combined	3	124755083	rs140431012	G	A	0.09594	-0.2112	0.01381	8.522e-53	35369	233.884
proteins_Ferkingstad	7638_30_LMAN2_Lectin__mannose_binding_2	7638_30_LMAN2_Lectin__mannose_binding_2	Sex-combined	3	186675758	rs7625980	C	T	0.23642	0.0862	0.009582	2.339e-19	35368	80.9286
proteins_Ferkingstad	7648_9_MYBPC1_MYPC1	7648_9_MYBPC1_MYPC1	Sex-combined	10	119667372	rs17617337	T	C	0.2412	0.075	0.009619	6.323e-15	35378	60.7943
proteins_Ferkingstad	7648_9_MYBPC1_MYPC1	7648_9_MYBPC1_MYPC1	Sex-combined	11	22160818	rs4275631	C	T	0.61038	0.0929	0.008437	3.365e-28	35360	121.243
proteins_Ferkingstad	7648_9_MYBPC1_MYPC1	7648_9_MYBPC1_MYPC1	Sex-combined	11	22172573	rs56678255	CTTATTATTATTATTATTATTACTACTACTACTACTAC	!	0.02304	-0.1666	0.027894	2.336e-09	35359	35.6721
proteins_Ferkingstad	7648_9_MYBPC1_MYPC1	7648_9_MYBPC1_MYPC1	Sex-combined	12	101651385	rs3817552	G	C	0.1536	-0.1064	0.011489	2.019e-20	35363	85.7667
proteins_Ferkingstad	7648_9_MYBPC1_MYPC1	7648_9_MYBPC1_MYPC1	Sex-combined	13	73536275	rs9318187	G	T	0.51207	0.0756	0.008263	5.75e-20	35358	83.7082
proteins_Ferkingstad	7648_9_MYBPC1_MYPC1	7648_9_MYBPC1_MYPC1	Sex-combined	17	66212167	rs1801690	G	C	0.05452	0.1318	0.018506	1.065e-12	35370	50.7231
proteins_Ferkingstad	7648_9_MYBPC1_MYPC1	7648_9_MYBPC1_MYPC1	Sex-combined	2	178689578	rs2244492	T	C	0.36165	0.052	0.008592	1.432e-09	35358	36.6284
proteins_Ferkingstad	7648_9_MYBPC1_MYPC1	7648_9_MYBPC1_MYPC1	Sex-combined	2	219488382	rs875097	G	A	0.68988	0.0509	0.008873	9.664e-09	35371	32.9075
proteins_Ferkingstad	7655_11_NPPB_N_terminal_pro_BNP	7655_11_NPPB_N_terminal_pro_BNP	Sex-combined	10	119670121	rs2234962	C	T	0.24167	0.0777	0.0095	2.861e-16	35378	66.8952
proteins_Ferkingstad	7655_11_NPPB_N_terminal_pro_BNP	7655_11_NPPB_N_terminal_pro_BNP	Sex-combined	10	73646383	rs3740293	C	A	0.14467	-0.0911	0.011581	3.643e-15	35370	61.8792
proteins_Ferkingstad	7655_11_NPPB_N_terminal_pro_BNP	7655_11_NPPB_N_terminal_pro_BNP	Sex-combined	1	11430687	rs10864508	G	T	0.51986	0.0465	0.008224	1.569e-08	35388	31.9698
proteins_Ferkingstad	7655_11_NPPB_N_terminal_pro_BNP	7655_11_NPPB_N_terminal_pro_BNP	Sex-combined	1	11676807	rs2233019	C	A	0.0152	0.2134	0.033392	1.65e-10	35381	40.8417
proteins_Ferkingstad	7655_11_NPPB_N_terminal_pro_BNP	7655_11_NPPB_N_terminal_pro_BNP	Sex-combined	1	11859214	rs198389	G	A	0.39969	0.2592	0.008263	5.69e-216	35388	983.999
proteins_Ferkingstad	7655_11_NPPB_N_terminal_pro_BNP	7655_11_NPPB_N_terminal_pro_BNP	Sex-combined	1	11935354	rs736302	A	G	0.18466	0.1295	0.010571	1.662e-34	35387	150.075
proteins_Ferkingstad	7696_3_NBR1_NBR1	7696_3_NBR1_NBR1	Sex-combined	11	65130754	rs9971407	T	C	0.24858	-0.0641	0.009192	3.087e-12	35363	48.6291
proteins_Ferkingstad	7696_3_NBR1_NBR1	7696_3_NBR1_NBR1	Sex-combined	3	165833296	rs4639017	C	T	0.60717	-0.0519	0.008112	1.573e-10	35339	40.9335
proteins_Ferkingstad	7696_3_NBR1_NBR1	7696_3_NBR1_NBR1	Sex-combined	3	56815721	rs1354034	C	T	0.61881	0.0583	0.00817	9.625e-13	35356	50.9205
proteins_Ferkingstad	7696_3_NBR1_NBR1	7696_3_NBR1_NBR1	Sex-combined	4	103425248	rs111311909	A	G	0.03847	0.114	0.020643	3.342e-08	35340	30.4975
proteins_Ferkingstad	7696_3_NBR1_NBR1	7696_3_NBR1_NBR1	Sex-combined	6	31449213	rs2524280	A	C	0.09786	0.0736	0.013237	2.698e-08	35439	30.9155
proteins_Ferkingstad	7713_102_FMR1_FMR1	7713_102_FMR1_FMR1	Sex-combined	11	262930	rs11601665	T	C	0.26367	0.0568	0.009099	4.301e-10	35352	38.9681
proteins_Ferkingstad	7713_102_FMR1_FMR1	7713_102_FMR1_FMR1	Sex-combined	11	65159733	rs7114094	TGACTGAC	!	0.24819	-0.0532	0.009323	1.154e-08	35363	32.5621
proteins_Ferkingstad	7713_102_FMR1_FMR1	7713_102_FMR1_FMR1	Sex-combined	12	54318524	rs10876550	A	G	0.56301	0.0516	0.008128	2.18e-10	35374	40.3025
proteins_Ferkingstad	7713_102_FMR1_FMR1	7713_102_FMR1_FMR1	Sex-combined	17	5848332	rs185009887	A	G	0.02519	-0.1462	0.026084	2.084e-08	35374	31.4157
proteins_Ferkingstad	7713_102_FMR1_FMR1	7713_102_FMR1_FMR1	Sex-combined	3	56815721	rs1354034	C	T	0.61881	0.0786	0.008278	2.194e-21	35356	90.1559
proteins_Ferkingstad	7713_102_FMR1_FMR1	7713_102_FMR1_FMR1	Sex-combined	7	106676033	rs342200	A	!	0.42559	-0.0476	0.008105	4.276e-09	35357	34.4912
proteins_Ferkingstad	7717_95_CFTR_CFTR	7717_95_CFTR_CFTR	Sex-combined	14	106072867	rs78609932	T	A	0.5647	0.0488	0.008099	1.684e-09	34966	36.3059
proteins_Ferkingstad	7732_45_VAMP4_VAMP4	7732_45_VAMP4_VAMP4	Sex-combined	1	196695521	rs10922098	T	C	0.59989	-0.0656	0.008088	5.05e-16	35338	65.7848
proteins_Ferkingstad	7736_28_OPALIN_OPALI	7736_28_OPALIN_OPALI	Sex-combined	10	100000015	rs769285105	A	G	0.00024	0.0344	0.292603	0.906412	35369	0.0138216
proteins_Ferkingstad	7737_76_ITGB6_ITB6	7737_76_ITGB6_ITB6	Sex-combined	1	196692375	rs10922094	CATTA	!	0.59845	-0.0796	0.007933	1.083e-23	35339	100.682
proteins_Ferkingstad	7737_76_ITGB6_ITB6	7737_76_ITGB6_ITB6	Sex-combined	19	15470214	rs8099840	C	A	0.3775	-0.0519	0.008013	9.375e-11	35378	41.9512
proteins_Ferkingstad	7737_76_ITGB6_ITB6	7737_76_ITGB6_ITB6	Sex-combined	6	31979309	rs391165	A	G	0.14144	0.0634	0.011146	1.285e-08	35440	32.3549
proteins_Ferkingstad	7737_76_ITGB6_ITB6	7737_76_ITGB6_ITB6	Sex-combined	6	32634153	rs3129773	C	T	0.50805	0.0477	0.007631	4.081e-10	35439	39.0727
proteins_Ferkingstad	7738_299_STX2_STX2	7738_299_STX2_STX2	Sex-combined	1	196692375	rs10922094	CATTA	!	0.59845	-0.0995	0.008144	2.51e-34	35339	149.269
proteins_Ferkingstad	7738_299_STX2_STX2	7738_299_STX2_STX2	Sex-combined	14	92504737	rs116979745	G	A	0.0073	0.384	0.049116	5.358e-15	35364	61.1247
proteins_Ferkingstad	7738_299_STX2_STX2	7738_299_STX2_STX2	Sex-combined	14	92741955	rs112828279	T	C	0.01814	0.2206	0.029752	1.22e-13	35362	54.9767
proteins_Ferkingstad	7738_299_STX2_STX2	7738_299_STX2_STX2	Sex-combined	14	93231358	rs113348352	G	C	0.027	0.165	0.02455	1.805e-11	35366	45.1715
proteins_Ferkingstad	7738_299_STX2_STX2	7738_299_STX2_STX2	Sex-combined	14	94176870	rs72702354	G	A	0.02988	1.0314	0.020032	0	35372	2650.97
proteins_Ferkingstad	7738_299_STX2_STX2	7738_299_STX2_STX2	Sex-combined	14	94627677	rs56361564	C	G	0.19694	0.1244	0.010204	3.468e-34	35371	148.628
proteins_Ferkingstad	7738_299_STX2_STX2	7738_299_STX2_STX2	Sex-combined	14	95083524	rs72708433	C	G	0.04074	0.1455	0.020454	1.131e-12	35370	50.6022
proteins_Ferkingstad	7738_299_STX2_STX2	7738_299_STX2_STX2	Sex-combined	3	165743688	rs1706435	G	A	0.36981	0.0627	0.008254	3.041e-14	35339	57.704
proteins_Ferkingstad	7738_299_STX2_STX2	7738_299_STX2_STX2	Sex-combined	6	31910331	rs6457457	T	C	0.06527	0.113	0.016171	2.79e-12	35441	48.8296
proteins_Ferkingstad	7738_299_STX2_STX2	7738_299_STX2_STX2	Sex-combined	6	32008772	rs28573154	A	G	0.145	0.1123	0.011123	5.765e-24	35440	101.933
proteins_Ferkingstad	7740_33_FATE1_FATE1	7740_33_FATE1_FATE1	Sex-combined	1	196695521	rs10922098	T	C	0.59989	-0.0819	0.008126	6.84e-24	35338	101.581
proteins_Ferkingstad	7740_33_FATE1_FATE1	7740_33_FATE1_FATE1	Sex-combined	2	3592552	rs6542680	T	C	0.81638	-0.0849	0.010295	1.624e-16	35332	68.0084
proteins_Ferkingstad	7740_33_FATE1_FATE1	7740_33_FATE1_FATE1	Sex-combined	6	32618599	rs11755689	G	A	0.33707	0.0476	0.008134	4.861e-09	35436	34.2457
proteins_Ferkingstad	7741_111_RTF1_RTF1	7741_111_RTF1_RTF1	Sex-combined	1	196729333	rs6689009	G	A	0.16541	0.1009	0.010482	6.199e-22	35339	92.6604
proteins_Ferkingstad	7742_11_RNF148_RN148	7742_11_RNF148_RN148	Sex-combined	1	196695521	rs10922098	T	C	0.59989	-0.0827	0.007991	4.213e-25	35338	107.105
proteins_Ferkingstad	7742_11_RNF148_RN148	7742_11_RNF148_RN148	Sex-combined	14	106473508	rs4977155	C	T	0.16663	-0.0683	0.010748	2.09e-10	34966	40.3818
proteins_Ferkingstad	7742_11_RNF148_RN148	7742_11_RNF148_RN148	Sex-combined	6	31960529	rs438999	G	A	0.09003	0.079	0.013603	6.343e-09	35441	33.7276
proteins_Ferkingstad	7742_11_RNF148_RN148	7742_11_RNF148_RN148	Sex-combined	6	32642572	rs9272780	A	C	0.4028	0.045	0.007988	1.768e-08	35439	31.7358
proteins_Ferkingstad	7743_5_TIMM50_TIM50	7743_5_TIMM50_TIM50	Sex-combined	1	196692375	rs10922094	CATTA	!	0.59845	-0.0772	0.008001	4.998e-22	35339	93.0992
proteins_Ferkingstad	7743_5_TIMM50_TIM50	7743_5_TIMM50_TIM50	Sex-combined	3	165787389	rs1355538	G	A	0.60153	-0.0506	0.00801	2.663e-10	35338	39.9058
proteins_Ferkingstad	7745_3_CISD1_ZCD1	7745_3_CISD1_ZCD1	Sex-combined	1	196695521	rs10922098	T	C	0.59989	-0.1087	0.007986	3.398e-42	35338	185.268
proteins_Ferkingstad	7745_3_CISD1_ZCD1	7745_3_CISD1_ZCD1	Sex-combined	3	165743688	rs1706435	G	A	0.36981	0.0663	0.008099	2.698e-16	35339	67.0138
proteins_Ferkingstad	7745_3_CISD1_ZCD1	7745_3_CISD1_ZCD1	Sex-combined	6	31910331	rs6457457	T	C	0.06527	0.0979	0.015838	6.357e-10	35441	38.2089
proteins_Ferkingstad	7745_3_CISD1_ZCD1	7745_3_CISD1_ZCD1	Sex-combined	6	32008772	rs28573154	A	G	0.145	0.08	0.010907	2.216e-13	35440	53.7984
proteins_Ferkingstad	7747_47_NDUFB11_NDUBB	7747_47_NDUFB11_NDUBB	Sex-combined	1	196695521	rs10922098	T	C	0.59989	-0.1481	0.008187	3.802e-73	35338	327.236
proteins_Ferkingstad	7747_47_NDUFB11_NDUBB	7747_47_NDUFB11_NDUBB	Sex-combined	1	21495404	rs1697422	C	T	0.48923	-0.0481	0.008079	2.626e-09	35374	35.4466
proteins_Ferkingstad	7747_47_NDUFB11_NDUBB	7747_47_NDUFB11_NDUBB	Sex-combined	14	100710432	rs1555405	A	G	0.30381	-0.0503	0.008766	9.574e-09	35380	32.9256
proteins_Ferkingstad	7747_47_NDUFB11_NDUBB	7747_47_NDUFB11_NDUBB	Sex-combined	17	28367840	rs704	A	G	0.50811	0.0655	0.008045	3.891e-16	35360	66.2873
proteins_Ferkingstad	7747_47_NDUFB11_NDUBB	7747_47_NDUFB11_NDUBB	Sex-combined	19	6716268	rs11569415	A	G	0.24276	-0.0528	0.009329	1.518e-08	35372	32.033
proteins_Ferkingstad	7747_47_NDUFB11_NDUBB	7747_47_NDUFB11_NDUBB	Sex-combined	2	27588855	rs12478841	G	A	0.21569	0.0629	0.009686	8.351e-11	35373	42.1709
proteins_Ferkingstad	7747_47_NDUFB11_NDUBB	7747_47_NDUFB11_NDUBB	Sex-combined	3	165761011	rs1707652	T	C	0.3102	0.0707	0.008661	3.26e-16	35339	66.6351
proteins_Ferkingstad	7747_47_NDUFB11_NDUBB	7747_47_NDUFB11_NDUBB	Sex-combined	3	186679685	rs6444156	A	G	0.25196	0.0547	0.009236	3.177e-09	35368	35.0757
proteins_Ferkingstad	7747_47_NDUFB11_NDUBB	7747_47_NDUFB11_NDUBB	Sex-combined	6	31910331	rs6457457	T	C	0.06527	0.1136	0.016254	2.769e-12	35441	48.8468
proteins_Ferkingstad	7747_47_NDUFB11_NDUBB	7747_47_NDUFB11_NDUBB	Sex-combined	6	32006196	rs3891366	A	G	0.15319	0.107	0.010797	3.748e-23	35440	98.2113
proteins_Ferkingstad	7748_11_NDUFV2_NDUV2	7748_11_NDUFV2_NDUV2	Sex-combined	1	196692375	rs10922094	CATTA	!	0.59845	-0.0828	0.008053	8.465e-25	35339	105.717
proteins_Ferkingstad	7748_11_NDUFV2_NDUV2	7748_11_NDUFV2_NDUV2	Sex-combined	3	165787389	rs1355538	G	A	0.60153	-0.0442	0.008041	3.866e-08	35338	30.2151
proteins_Ferkingstad	7748_11_NDUFV2_NDUV2	7748_11_NDUFV2_NDUV2	Sex-combined	6	32466356	rs147168394	A	G	0.03427	0.1222	0.021689	1.76e-08	35439	31.7441
proteins_Ferkingstad	7751_121_SFRP2_SARP_1	7751_121_SFRP2_SARP_1	Sex-combined	1	196058002	rs1451915	A	C	0.13641	0.0722	0.011628	5.33e-10	35335	38.5536
proteins_Ferkingstad	7751_121_SFRP2_SARP_1	7751_121_SFRP2_SARP_1	Sex-combined	1	196695521	rs10922098	T	C	0.59989	-0.2306	0.008125	3.288e-177	35338	805.512
proteins_Ferkingstad	7751_121_SFRP2_SARP_1	7751_121_SFRP2_SARP_1	Sex-combined	17	28367840	rs704	A	G	0.50811	0.0608	0.008022	3.484e-14	35360	57.4436
proteins_Ferkingstad	7751_121_SFRP2_SARP_1	7751_121_SFRP2_SARP_1	Sex-combined	17	34662970	rs11080290	A	T	0.20554	0.0545	0.009938	4.153e-08	35369	30.0743
proteins_Ferkingstad	7751_121_SFRP2_SARP_1	7751_121_SFRP2_SARP_1	Sex-combined	19	6713251	rs1047286	A	G	0.24066	-0.0513	0.00936	4.232e-08	35372	30.0388
proteins_Ferkingstad	7751_121_SFRP2_SARP_1	7751_121_SFRP2_SARP_1	Sex-combined	3	165761011	rs1707652	T	C	0.3102	0.1015	0.008636	6.852e-32	35339	138.136
proteins_Ferkingstad	7751_121_SFRP2_SARP_1	7751_121_SFRP2_SARP_1	Sex-combined	6	31910331	rs6457457	T	C	0.06527	0.172	0.016195	2.39e-26	35441	112.796
proteins_Ferkingstad	7751_121_SFRP2_SARP_1	7751_121_SFRP2_SARP_1	Sex-combined	6	31976816	rs550671	T	C	0.14045	0.1683	0.011485	1.261e-48	35440	214.737
proteins_Ferkingstad	7751_121_SFRP2_SARP_1	7751_121_SFRP2_SARP_1	Sex-combined	6	32487054	rs538958533	A	T	0.09889	0.0943	0.013071	5.422e-13	35439	52.0482
proteins_Ferkingstad	7752_31_CLEC4D_CLC4D	7752_31_CLEC4D_CLC4D	Sex-combined	1	196695521	rs10922098	T	C	0.59989	-0.1944	0.008147	7.715e-126	35338	569.373
proteins_Ferkingstad	7752_31_CLEC4D_CLC4D	7752_31_CLEC4D_CLC4D	Sex-combined	1	197992799	rs35351085	T	C	0.04877	0.1021	0.018513	3.487e-08	35343	30.4157
proteins_Ferkingstad	7752_31_CLEC4D_CLC4D	7752_31_CLEC4D_CLC4D	Sex-combined	19	6713251	rs1047286	A	G	0.24066	-0.0671	0.009367	7.885e-13	35372	51.315
proteins_Ferkingstad	7752_31_CLEC4D_CLC4D	7752_31_CLEC4D_CLC4D	Sex-combined	3	165761011	rs1707652	T	C	0.3102	0.1018	0.008638	4.649e-32	35339	138.889
proteins_Ferkingstad	7752_31_CLEC4D_CLC4D	7752_31_CLEC4D_CLC4D	Sex-combined	6	31910331	rs6457457	T	C	0.06527	0.1482	0.016199	5.762e-20	35441	83.6989
proteins_Ferkingstad	7752_31_CLEC4D_CLC4D	7752_31_CLEC4D_CLC4D	Sex-combined	6	31976816	rs550671	T	C	0.14045	0.1462	0.011486	4.087e-37	35440	162.016
proteins_Ferkingstad	7752_31_CLEC4D_CLC4D	7752_31_CLEC4D_CLC4D	Sex-combined	6	32487054	rs538958533	A	T	0.09889	0.0781	0.013064	2.256e-09	35439	35.7396
proteins_Ferkingstad	7753_21_HTATIP2_HTAI2	7753_21_HTATIP2_HTAI2	Sex-combined	11	20358417	rs11025525	G	C	0.49972	0.1036	0.008018	3.42e-38	35383	166.95
proteins_Ferkingstad	7753_21_HTATIP2_HTAI2	7753_21_HTATIP2_HTAI2	Sex-combined	1	196692375	rs10922094	CATTA	!	0.59845	-0.0873	0.008176	1.304e-26	35339	114.011
proteins_Ferkingstad	7753_21_HTATIP2_HTAI2	7753_21_HTATIP2_HTAI2	Sex-combined	14	63767217	rs142803223	G	T	0.03026	-0.1467	0.024484	2.076e-09	35353	35.9001
proteins_Ferkingstad	7753_21_HTATIP2_HTAI2	7753_21_HTATIP2_HTAI2	Sex-combined	14	64097847	rs79836542	A	G	0.0261	0.1933	0.025998	1.044e-13	35355	55.282
proteins_Ferkingstad	7753_21_HTATIP2_HTAI2	7753_21_HTATIP2_HTAI2	Sex-combined	14	64334000	rs72722346	C	T	0.00677	0.4833	0.053758	2.466e-19	35355	80.8253
proteins_Ferkingstad	7753_21_HTATIP2_HTAI2	7753_21_HTATIP2_HTAI2	Sex-combined	14	64766405	rs189086	C	T	0.04516	0.1636	0.01989	1.95e-16	35357	67.6546
proteins_Ferkingstad	7753_21_HTATIP2_HTAI2	7753_21_HTATIP2_HTAI2	Sex-combined	14	65139258	rs141962776	G	A	0.00629	0.4929	0.053279	2.216e-20	35359	85.5866
proteins_Ferkingstad	7753_21_HTATIP2_HTAI2	7753_21_HTATIP2_HTAI2	Sex-combined	14	65269214	rs1256518	G	T	0.26505	0.3574	0.007273	0	35358	2414.8
proteins_Ferkingstad	7753_21_HTATIP2_HTAI2	7753_21_HTATIP2_HTAI2	Sex-combined	14	65290689	rs190679746	A	G	0.02227	0.6632	0.027596	1.281e-127	35358	577.559
proteins_Ferkingstad	7753_21_HTATIP2_HTAI2	7753_21_HTATIP2_HTAI2	Sex-combined	14	66005585	rs12586500	T	G	0.00917	0.4083	0.042838	1.554e-21	35365	90.8449
proteins_Ferkingstad	7753_21_HTATIP2_HTAI2	7753_21_HTATIP2_HTAI2	Sex-combined	14	66627509	rs150818145	G	C	0.0056	0.4119	0.054182	2.913e-14	35365	57.7928
proteins_Ferkingstad	7753_21_HTATIP2_HTAI2	7753_21_HTATIP2_HTAI2	Sex-combined	14	66884112	rs112842525	T	C	0.03346	-0.1228	0.022459	4.556e-08	35366	29.8962
proteins_Ferkingstad	7753_21_HTATIP2_HTAI2	7753_21_HTATIP2_HTAI2	Sex-combined	14	67424934	rs117232430	C	!	0.00565	0.423	0.056613	7.908e-14	35364	55.8275
proteins_Ferkingstad	7753_21_HTATIP2_HTAI2	7753_21_HTATIP2_HTAI2	Sex-combined	14	67442431	rs67011955	C	T	0.02247	0.3886	0.028053	1.235e-43	35364	191.888
proteins_Ferkingstad	7753_21_HTATIP2_HTAI2	7753_21_HTATIP2_HTAI2	Sex-combined	14	69579665	rs74061866	T	C	0.00765	0.3534	0.049694	1.148e-12	35359	50.5737
proteins_Ferkingstad	7753_21_HTATIP2_HTAI2	7753_21_HTATIP2_HTAI2	Sex-combined	3	165743688	rs1706435	G	A	0.36981	0.0559	0.008285	1.512e-11	35339	45.5238
proteins_Ferkingstad	7753_21_HTATIP2_HTAI2	7753_21_HTATIP2_HTAI2	Sex-combined	6	31937353	rs1042663	A	G	0.09002	0.0889	0.013946	1.835e-10	35441	40.6354
proteins_Ferkingstad	7753_21_HTATIP2_HTAI2	7753_21_HTATIP2_HTAI2	Sex-combined	8	105569300	rs6993770	T	A	0.22448	-0.0847	0.00962	1.313e-18	35365	77.5205
proteins_Ferkingstad	7754_11_JAG1_JAG1	7754_11_JAG1_JAG1	Sex-combined	1	196692375	rs10922094	CATTA	!	0.59845	-0.0662	0.008021	1.542e-16	35339	68.1175
proteins_Ferkingstad	7755_37_ITGB5_ITB5	7755_37_ITGB5_ITB5	Sex-combined	1	196695521	rs10922098	T	C	0.59989	-0.1502	0.008028	4.122e-78	35338	350.046
proteins_Ferkingstad	7755_37_ITGB5_ITB5	7755_37_ITGB5_ITB5	Sex-combined	3	165762312	rs6445035	A	G	0.1904	0.0817	0.010009	3.283e-16	35339	66.6289
proteins_Ferkingstad	7755_37_ITGB5_ITB5	7755_37_ITGB5_ITB5	Sex-combined	6	31910331	rs6457457	T	C	0.06527	0.1053	0.01594	3.949e-11	35441	43.6395
proteins_Ferkingstad	7755_37_ITGB5_ITB5	7755_37_ITGB5_ITB5	Sex-combined	6	32008772	rs28573154	A	G	0.145	0.0969	0.01098	1.096e-18	35440	77.883
proteins_Ferkingstad	7757_5_HLA_DQA2_DQA2	7757_5_HLA_DQA2_DQA2	Sex-combined	12	111427245	rs7310615	G	!	0.62393	-0.0458	0.008199	2.327e-08	35370	31.2039
proteins_Ferkingstad	7757_5_HLA_DQA2_DQA2	7757_5_HLA_DQA2_DQA2	Sex-combined	3	165787389	rs1355538	G	A	0.60153	-0.0522	0.008098	1.149e-10	35338	41.5514
proteins_Ferkingstad	7757_5_HLA_DQA2_DQA2	7757_5_HLA_DQA2_DQA2	Sex-combined	6	29943309	rs1136700	C	T	0.26957	-0.0594	0.008995	4.014e-11	35445	43.6084
proteins_Ferkingstad	7757_5_HLA_DQA2_DQA2	7757_5_HLA_DQA2_DQA2	Sex-combined	6	30233280	rs59979159	G	A	0.02344	0.2923	0.026429	1.964e-28	35442	122.32
proteins_Ferkingstad	7757_5_HLA_DQA2_DQA2	7757_5_HLA_DQA2_DQA2	Sex-combined	6	32234508	rs6924656	T	C	0.07248	0.2691	0.015366	1.151e-68	35438	306.694
proteins_Ferkingstad	7757_5_HLA_DQA2_DQA2	7757_5_HLA_DQA2_DQA2	Sex-combined	6	32637806	rs9272460	G	A	0.36971	0.2531	0.008114	1.351e-213	35439	973.003
proteins_Ferkingstad	7757_5_HLA_DQA2_DQA2	7757_5_HLA_DQA2_DQA2	Sex-combined	6	32652746	rs17612845	TCATCTTCTAAGACGGAGA	!	0.08052	0.3307	0.014398	9.549e-117	35439	527.551
proteins_Ferkingstad	7757_5_HLA_DQA2_DQA2	7757_5_HLA_DQA2_DQA2	Sex-combined	6	33742252	rs12202730	T	C	0.08549	0.1267	0.014386	1.285e-18	35360	77.5663
proteins_Ferkingstad	7758_217_RNF215_RN215	7758_217_RNF215_RN215	Sex-combined	1	196692375	rs10922094	CATTA	!	0.59845	-0.0856	0.007964	6.074e-27	35339	115.527
proteins_Ferkingstad	7758_217_RNF215_RN215	7758_217_RNF215_RN215	Sex-combined	14	106001712	rs3764174	G	A	0.55667	0.0495	0.008052	7.884e-10	34965	37.7923
proteins_Ferkingstad	7761_125_CHKB_CHKB	7761_125_CHKB_CHKB	Sex-combined	22	49491483	rs73442381	A	G	0.03083	-0.222	0.023395	2.324e-21	35341	90.0451
proteins_Ferkingstad	7761_125_CHKB_CHKB	7761_125_CHKB_CHKB	Sex-combined	22	49757432	rs117438528	A	C	0.02927	-0.1863	0.024218	1.441e-14	35335	59.1765
proteins_Ferkingstad	7761_125_CHKB_CHKB	7761_125_CHKB_CHKB	Sex-combined	22	50278051	rs117265627	T	C	0.03607	-0.1796	0.021587	8.823e-17	35334	69.2194
proteins_Ferkingstad	7761_125_CHKB_CHKB	7761_125_CHKB_CHKB	Sex-combined	22	50702733	rs141909966	T	C	0.0295	-0.3999	0.023889	6.691e-63	35337	280.225
proteins_Ferkingstad	7761_125_CHKB_CHKB	7761_125_CHKB_CHKB	Sex-combined	22	50759599	rs34939255	G	A	0.23622	-0.0881	0.009501	1.822e-20	35280	85.9831
proteins_Ferkingstad	7762_30_SNN_SNN	7762_30_SNN_SNN	Sex-combined	1	196695521	rs10922098	T	C	0.59989	-0.1407	0.007818	2.033e-72	35338	323.889
proteins_Ferkingstad	7762_30_SNN_SNN	7762_30_SNN_SNN	Sex-combined	2	233764663	rs4148325	T	C	0.31953	0.0791	0.008251	9.134e-22	35372	91.9051
proteins_Ferkingstad	7762_30_SNN_SNN	7762_30_SNN_SNN	Sex-combined	6	31960529	rs438999	G	A	0.09003	0.1254	0.01334	5.444e-21	35441	88.3656
proteins_Ferkingstad	7762_30_SNN_SNN	7762_30_SNN_SNN	Sex-combined	6	32044342	rs200395792	G	A	0.08492	0.0847	0.013952	1.274e-09	35440	36.8548
proteins_Ferkingstad	7763_25_CDH11_Cadherin_11	7763_25_CDH11_Cadherin_11	Sex-combined	1	196058002	rs1451915	A	C	0.13641	0.0647	0.011636	2.692e-08	35335	30.9173
proteins_Ferkingstad	7763_25_CDH11_Cadherin_11	7763_25_CDH11_Cadherin_11	Sex-combined	1	196695521	rs10922098	T	C	0.59989	-0.221	0.008147	4.609e-162	35338	735.85
proteins_Ferkingstad	7763_25_CDH11_Cadherin_11	7763_25_CDH11_Cadherin_11	Sex-combined	17	28367840	rs704	A	G	0.50811	0.0446	0.008031	2.8e-08	35360	30.8411
proteins_Ferkingstad	7763_25_CDH11_Cadherin_11	7763_25_CDH11_Cadherin_11	Sex-combined	19	6713251	rs1047286	A	G	0.24066	-0.0565	0.009373	1.662e-09	35372	36.3362
proteins_Ferkingstad	7763_25_CDH11_Cadherin_11	7763_25_CDH11_Cadherin_11	Sex-combined	2	27588855	rs12478841	G	A	0.21569	0.0568	0.009671	4.278e-09	35373	34.4948
proteins_Ferkingstad	7763_25_CDH11_Cadherin_11	7763_25_CDH11_Cadherin_11	Sex-combined	3	165761011	rs1707652	T	C	0.3102	0.0934	0.008652	3.616e-27	35339	116.536
proteins_Ferkingstad	7763_25_CDH11_Cadherin_11	7763_25_CDH11_Cadherin_11	Sex-combined	6	31910331	rs6457457	T	C	0.06527	0.1695	0.016225	1.52e-25	35441	109.136
proteins_Ferkingstad	7763_25_CDH11_Cadherin_11	7763_25_CDH11_Cadherin_11	Sex-combined	6	31976816	rs550671	T	C	0.14045	0.1641	0.011504	3.662e-46	35440	203.479
proteins_Ferkingstad	7763_25_CDH11_Cadherin_11	7763_25_CDH11_Cadherin_11	Sex-combined	6	32487054	rs538958533	A	T	0.09889	0.0942	0.013084	6.048e-13	35439	51.8347
proteins_Ferkingstad	7765_15_ITM2A_ITM2A	7765_15_ITM2A_ITM2A	Sex-combined	1	196692375	rs10922094	CATTA	!	0.59845	-0.169	0.008128	5.018e-96	35339	432.321
proteins_Ferkingstad	7765_15_ITM2A_ITM2A	7765_15_ITM2A_ITM2A	Sex-combined	3	165761011	rs1707652	T	C	0.3102	0.0749	0.008614	3.463e-18	35339	75.6056
proteins_Ferkingstad	7765_15_ITM2A_ITM2A	7765_15_ITM2A_ITM2A	Sex-combined	3	56815721	rs1354034	C	T	0.61881	0.0738	0.008223	2.83e-19	35356	80.5475
proteins_Ferkingstad	7765_15_ITM2A_ITM2A	7765_15_ITM2A_ITM2A	Sex-combined	6	31928196	rs7746553	G	C	0.1265	0.0882	0.012031	2.282e-13	35441	53.7445
proteins_Ferkingstad	7765_15_ITM2A_ITM2A	7765_15_ITM2A_ITM2A	Sex-combined	6	31943152	rs2242572	A	G	0.09003	0.1433	0.013877	5.337e-25	35441	106.635
proteins_Ferkingstad	7766_25_ZP4_ZP4	7766_25_ZP4_ZP4	Sex-combined	1	196692375	rs10922094	CATTA	!	0.59845	-0.0789	0.008222	8.266e-22	35339	92.0872
proteins_Ferkingstad	7766_25_ZP4_ZP4	7766_25_ZP4_ZP4	Sex-combined	2	216622986	rs111696008	A	G	0.02443	-0.157	0.026739	4.314e-09	35359	34.4754
proteins_Ferkingstad	7766_25_ZP4_ZP4	7766_25_ZP4_ZP4	Sex-combined	3	165761011	rs1707652	T	C	0.3102	0.1144	0.008673	9.921e-40	35339	173.986
proteins_Ferkingstad	7766_25_ZP4_ZP4	7766_25_ZP4_ZP4	Sex-combined	5	119334673	rs71585211	T	C	0.00907	0.2362	0.042754	3.303e-08	35362	30.5215
proteins_Ferkingstad	7766_25_ZP4_ZP4	7766_25_ZP4_ZP4	Sex-combined	6	31974114	rs2284179	G	T	0.03718	0.1263	0.021136	2.291e-09	35441	35.7076
proteins_Ferkingstad	7766_25_ZP4_ZP4	7766_25_ZP4_ZP4	Sex-combined	6	32618599	rs11755689	G	A	0.33707	0.0559	0.008224	1.065e-11	35436	46.2016
proteins_Ferkingstad	7767_1_CLPSL2_CF126	7767_1_CLPSL2_CF126	Sex-combined	1	196695521	rs10922098	T	C	0.59989	-0.1489	0.00812	4.1e-75	35338	336.262
proteins_Ferkingstad	7767_1_CLPSL2_CF126	7767_1_CLPSL2_CF126	Sex-combined	2	27588855	rs12478841	G	A	0.21569	0.0624	0.009613	8.504e-11	35373	42.1358
proteins_Ferkingstad	7767_1_CLPSL2_CF126	7767_1_CLPSL2_CF126	Sex-combined	3	165761011	rs1707652	T	C	0.3102	0.0734	0.00859	1.282e-17	35339	73.0139
proteins_Ferkingstad	7767_1_CLPSL2_CF126	7767_1_CLPSL2_CF126	Sex-combined	6	31910331	rs6457457	T	C	0.06527	0.133	0.016116	1.549e-16	35441	68.1065
proteins_Ferkingstad	7767_1_CLPSL2_CF126	7767_1_CLPSL2_CF126	Sex-combined	6	32006196	rs3891366	A	G	0.15319	0.1047	0.010706	1.379e-22	35440	95.6398
proteins_Ferkingstad	7769_29_SH3BP2_3BP2	7769_29_SH3BP2_3BP2	Sex-combined	11	198986	rs4980320	C	T	0.46986	0.0474	0.007975	2.788e-09	35352	35.3261
proteins_Ferkingstad	7769_29_SH3BP2_3BP2	7769_29_SH3BP2_3BP2	Sex-combined	3	56815721	rs1354034	C	T	0.61881	0.0904	0.008186	2.364e-28	35356	121.953
proteins_Ferkingstad	7769_29_SH3BP2_3BP2	7769_29_SH3BP2_3BP2	Sex-combined	4	1030499	rs935973	C	T	0.25955	0.051	0.009149	2.484e-08	35275	31.0737
proteins_Ferkingstad	7769_29_SH3BP2_3BP2	7769_29_SH3BP2_3BP2	Sex-combined	4	2505533	rs1203856	C	G	0.20811	0.0548	0.009826	2.446e-08	35281	31.1034
proteins_Ferkingstad	7769_29_SH3BP2_3BP2	7769_29_SH3BP2_3BP2	Sex-combined	4	2770803	rs7695151	T	C	0.44185	0.2567	0.007927	5.015e-230	35281	1048.66
proteins_Ferkingstad	7773_20_KIR2DL2_KI2L2	7773_20_KIR2DL2_KI2L2	Sex-combined	1	196677131	rs572515	G	A	0.6027	-0.1483	0.007925	3.954e-78	35338	350.174
proteins_Ferkingstad	7773_20_KIR2DL2_KI2L2	7773_20_KIR2DL2_KI2L2	Sex-combined	17	28367840	rs704	A	G	0.50811	0.0917	0.007778	4.38e-32	35360	138.996
proteins_Ferkingstad	7773_20_KIR2DL2_KI2L2	7773_20_KIR2DL2_KI2L2	Sex-combined	19	54761378	rs11667854	G	C	0.29451	0.0515	0.008357	7.169e-10	35372	37.9764
proteins_Ferkingstad	7773_20_KIR2DL2_KI2L2	7773_20_KIR2DL2_KI2L2	Sex-combined	3	165761011	rs1707652	T	C	0.3102	0.0662	0.00838	2.796e-15	35339	62.4062
proteins_Ferkingstad	7773_20_KIR2DL2_KI2L2	7773_20_KIR2DL2_KI2L2	Sex-combined	6	31858637	rs2507954	GAATAAAT	!	0.31679	-0.0619	0.00837	1.41e-13	35440	54.6928
proteins_Ferkingstad	7773_20_KIR2DL2_KI2L2	7773_20_KIR2DL2_KI2L2	Sex-combined	6	31966595	rs454212	T	C	0.13896	0.0916	0.011197	2.818e-16	35440	66.9249
proteins_Ferkingstad	7776_20_UNC5B_UNC5B	7776_20_UNC5B_UNC5B	Sex-combined	1	179504138	rs72704449	C	T	0.04582	0.1708	0.019591	2.819e-18	35358	76.0086
proteins_Ferkingstad	7776_20_UNC5B_UNC5B	7776_20_UNC5B_UNC5B	Sex-combined	16	20381010	rs77924615	A	G	0.19701	-0.0631	0.01041	1.351e-09	35355	36.7415
proteins_Ferkingstad	7776_20_UNC5B_UNC5B	7776_20_UNC5B_UNC5B	Sex-combined	21	41485641	rs11702475	T	C	0.47248	0.0683	0.00827	1.469e-16	35366	68.2072
proteins_Ferkingstad	7776_20_UNC5B_UNC5B	7776_20_UNC5B_UNC5B	Sex-combined	4	95442503	rs265021	T	C	0.67001	0.053	0.008833	1.967e-09	35334	36.0027
proteins_Ferkingstad	7776_20_UNC5B_UNC5B	7776_20_UNC5B_UNC5B	Sex-combined	4	95481306	rs112323541	A	T	0.39712	0.1662	0.008414	7.433e-87	35338	390.173
proteins_Ferkingstad	7776_20_UNC5B_UNC5B	7776_20_UNC5B_UNC5B	Sex-combined	4	95573655	rs11931784	T	C	0.23603	-0.0753	0.009708	8.71e-15	35338	60.1631
proteins_Ferkingstad	7776_20_UNC5B_UNC5B	7776_20_UNC5B_UNC5B	Sex-combined	4	95626200	rs987383	ATTTTTTT	!	0.22111	-0.0675	0.009974	1.312e-11	35339	45.8004
proteins_Ferkingstad	7776_20_UNC5B_UNC5B	7776_20_UNC5B_UNC5B	Sex-combined	6	29757944	rs1633065	T	C	0.30391	0.0493	0.008915	3.198e-08	35446	30.581
proteins_Ferkingstad	7776_20_UNC5B_UNC5B	7776_20_UNC5B_UNC5B	Sex-combined	8	14439651	rs11203609	A	G	0.44048	0.0458	0.008283	3.213e-08	35363	30.5742
proteins_Ferkingstad	7778_104_C9orf89_BINCA	7778_104_C9orf89_BINCA	Sex-combined	1	196692375	rs10922094	CATTA	!	0.59845	-0.1218	0.008096	3.703e-51	35339	226.336
proteins_Ferkingstad	7778_104_C9orf89_BINCA	7778_104_C9orf89_BINCA	Sex-combined	3	165787389	rs1355538	G	A	0.60153	-0.0616	0.008106	2.979e-14	35338	57.7495
proteins_Ferkingstad	7778_104_C9orf89_BINCA	7778_104_C9orf89_BINCA	Sex-combined	6	31967534	rs453821	T	C	0.13894	0.0963	0.011446	3.979e-17	35441	70.7856
proteins_Ferkingstad	7778_104_C9orf89_BINCA	7778_104_C9orf89_BINCA	Sex-combined	6	32632280	rs35242582	G	A	0.29339	0.0526	0.008656	1.225e-09	35439	36.9264
proteins_Ferkingstad	7779_86_CHST11_CHSTB	7779_86_CHST11_CHSTB	Sex-combined	10	69230145	rs1983127	T	G	0.32014	-0.0504	0.008757	8.631e-09	35362	33.1246
proteins_Ferkingstad	7779_86_CHST11_CHSTB	7779_86_CHST11_CHSTB	Sex-combined	11	116850485	rs11216161	C	T	0.79797	-0.0812	0.010177	1.476e-15	35377	63.6609
proteins_Ferkingstad	7779_86_CHST11_CHSTB	7779_86_CHST11_CHSTB	Sex-combined	1	196695521	rs10922098	T	C	0.59989	-0.0658	0.008352	3.326e-15	35338	62.0684
proteins_Ferkingstad	7779_86_CHST11_CHSTB	7779_86_CHST11_CHSTB	Sex-combined	12	104297074	rs138888747	T	C	0.0584	0.1241	0.017652	2.061e-12	35361	49.426
proteins_Ferkingstad	7779_86_CHST11_CHSTB	7779_86_CHST11_CHSTB	Sex-combined	12	104478114	rs1922263	A	C	0.12067	-0.171	0.012655	1.324e-41	35361	182.586
proteins_Ferkingstad	7779_86_CHST11_CHSTB	7779_86_CHST11_CHSTB	Sex-combined	12	104587879	rs1650132	G	A	0.48102	-0.2752	0.008126	2.168e-251	35358	1146.95
proteins_Ferkingstad	7779_86_CHST11_CHSTB	7779_86_CHST11_CHSTB	Sex-combined	12	104666079	rs835485	G	A	0.59128	-0.0899	0.008382	7.787e-27	35355	115.033
proteins_Ferkingstad	7779_86_CHST11_CHSTB	7779_86_CHST11_CHSTB	Sex-combined	12	105301386	rs117580048	T	C	0.05988	-0.1199	0.017326	4.513e-12	35355	47.8897
proteins_Ferkingstad	7779_86_CHST11_CHSTB	7779_86_CHST11_CHSTB	Sex-combined	19	55059206	rs1654447	G	A	0.83846	0.0636	0.011085	9.616e-09	35381	32.9187
proteins_Ferkingstad	7779_86_CHST11_CHSTB	7779_86_CHST11_CHSTB	Sex-combined	2	60498316	rs7606173	C	!	0.37824	-0.0631	0.008482	1.013e-13	35346	55.3429
proteins_Ferkingstad	7779_86_CHST11_CHSTB	7779_86_CHST11_CHSTB	Sex-combined	8	105569300	rs6993770	T	A	0.22448	-0.0915	0.009816	1.143e-20	35365	86.8907
proteins_Ferkingstad	7779_86_CHST11_CHSTB	7779_86_CHST11_CHSTB	Sex-combined	9	133268896	rs576123	T	C	0.73984	-0.1567	0.009328	2.491e-63	35371	282.202
proteins_Ferkingstad	7782_34_EDDM3B_EP3B	7782_34_EDDM3B_EP3B	Sex-combined	1	196692375	rs10922094	CATTA	!	0.59845	-0.0678	0.00793	1.232e-17	35339	73.0993
proteins_Ferkingstad	7782_34_EDDM3B_EP3B	7782_34_EDDM3B_EP3B	Sex-combined	2	3592552	rs6542680	T	C	0.81638	-0.0644	0.010064	1.565e-10	35332	40.9478
proteins_Ferkingstad	7782_34_EDDM3B_EP3B	7782_34_EDDM3B_EP3B	Sex-combined	6	31967534	rs453821	T	C	0.13894	0.0613	0.011203	4.458e-08	35441	29.94
proteins_Ferkingstad	7784_1_KNG1_Kininogen__HMW	7784_1_KNG1_Kininogen__HMW	Sex-combined	2	27508073	rs1260326	C	T	0.65868	-0.0523	0.008536	8.938e-10	35373	37.54
proteins_Ferkingstad	7784_1_KNG1_Kininogen__HMW	7784_1_KNG1_Kininogen__HMW	Sex-combined	3	186426705	rs55663055	A	C	0.17033	0.0816	0.010727	2.81e-14	35366	57.866
proteins_Ferkingstad	7784_1_KNG1_Kininogen__HMW	7784_1_KNG1_Kininogen__HMW	Sex-combined	3	186571021	rs3733160	A	G	0.11823	-0.0712	0.012557	1.428e-08	35367	32.1505
proteins_Ferkingstad	7784_1_KNG1_Kininogen__HMW	7784_1_KNG1_Kininogen__HMW	Sex-combined	3	186727263	rs2304456	G	T	0.12203	0.3389	0.012253	2.198e-168	35368	764.994
proteins_Ferkingstad	7784_1_KNG1_Kininogen__HMW	7784_1_KNG1_Kininogen__HMW	Sex-combined	3	186743735	rs76438938	T	C	0.02321	-0.711	0.026822	7.812e-155	35366	702.679
proteins_Ferkingstad	7784_1_KNG1_Kininogen__HMW	7784_1_KNG1_Kininogen__HMW	Sex-combined	3	186851403	rs36219760	A	G	0.06103	-0.1182	0.017096	4.711e-12	35367	47.802
proteins_Ferkingstad	7784_1_KNG1_Kininogen__HMW	7784_1_KNG1_Kininogen__HMW	Sex-combined	3	187785377	rs150816497	A	T	0.00414	0.3442	0.060089	1.015e-08	35370	32.8119
proteins_Ferkingstad	7785_1_EFNB3_Ephrin_B3	7785_1_EFNB3_Ephrin_B3	Sex-combined	1	21496583	rs1780322	C	T	0.49038	-0.0435	0.007826	2.725e-08	35374	30.8958
proteins_Ferkingstad	7785_1_EFNB3_Ephrin_B3	7785_1_EFNB3_Ephrin_B3	Sex-combined	17	28367840	rs704	A	G	0.50811	0.16	0.007779	5.313e-94	35360	423.051
proteins_Ferkingstad	7785_1_EFNB3_Ephrin_B3	7785_1_EFNB3_Ephrin_B3	Sex-combined	6	32557482	rs28455809	C	T	0.73353	0.0482	0.008497	1.407e-08	35439	32.1783
proteins_Ferkingstad	7786_83_CLEC2B_CLC2B	7786_83_CLEC2B_CLC2B	Sex-combined	1	196692375	rs10922094	CATTA	!	0.59845	-0.076	0.008039	3.268e-21	35339	89.3765
proteins_Ferkingstad	7786_83_CLEC2B_CLC2B	7786_83_CLEC2B_CLC2B	Sex-combined	6	32008772	rs28573154	A	G	0.145	0.0688	0.010977	3.659e-10	35440	39.2834
proteins_Ferkingstad	7787_25_LILRA5_LIRA5	7787_25_LILRA5_LIRA5	Sex-combined	1	161097295	rs34990628	T	C	0.15898	-0.0738	0.011599	1.986e-10	35364	40.4829
proteins_Ferkingstad	7787_25_LILRA5_LIRA5	7787_25_LILRA5_LIRA5	Sex-combined	1	161217875	rs2070902	T	C	0.22624	0.124	0.010091	1.05e-34	35364	150.999
proteins_Ferkingstad	7787_25_LILRA5_LIRA5	7787_25_LILRA5_LIRA5	Sex-combined	1	196706731	rs6695321	G	A	0.40304	-0.1439	0.008569	2.786e-63	35339	282.008
proteins_Ferkingstad	7787_25_LILRA5_LIRA5	7787_25_LILRA5_LIRA5	Sex-combined	1	196856834	rs12408496	G	A	0.29258	0.0668	0.009273	5.868e-13	35338	51.8934
proteins_Ferkingstad	7787_25_LILRA5_LIRA5	7787_25_LILRA5_LIRA5	Sex-combined	13	28029870	rs76428106	C	T	0.01359	0.2304	0.036566	2.96e-10	35363	39.7018
proteins_Ferkingstad	7787_25_LILRA5_LIRA5	7787_25_LILRA5_LIRA5	Sex-combined	13	40428504	rs1892548	C	T	0.65432	-0.0546	0.008926	9.549e-10	35361	37.4172
proteins_Ferkingstad	7787_25_LILRA5_LIRA5	7787_25_LILRA5_LIRA5	Sex-combined	15	79965405	rs8033923	G	A	0.2269	-0.0683	0.010054	1.098e-11	35358	46.1491
proteins_Ferkingstad	7787_25_LILRA5_LIRA5	7787_25_LILRA5_LIRA5	Sex-combined	17	40201453	rs56013073	CCGTGA	!	0.16571	0.072	0.011352	2.264e-10	35379	40.2272
proteins_Ferkingstad	7787_25_LILRA5_LIRA5	7787_25_LILRA5_LIRA5	Sex-combined	19	54052923	rs148825612	T	A	0.07322	0.1082	0.016102	1.824e-11	35373	45.1539
proteins_Ferkingstad	7787_25_LILRA5_LIRA5	7787_25_LILRA5_LIRA5	Sex-combined	19	54269178	rs62133140	C	T	0.49658	0.112	0.008511	1.513e-39	35370	173.171
proteins_Ferkingstad	7787_25_LILRA5_LIRA5	7787_25_LILRA5_LIRA5	Sex-combined	19	54301977	rs431001	G	A	0.70935	0.3593	0.006985	0	35367	2645.95
proteins_Ferkingstad	7787_25_LILRA5_LIRA5	7787_25_LILRA5_LIRA5	Sex-combined	19	54542656	rs141001499	T	A	0.03234	-0.1732	0.023877	4.048e-13	35377	52.6182
proteins_Ferkingstad	7787_25_LILRA5_LIRA5	7787_25_LILRA5_LIRA5	Sex-combined	19	54571902	rs1834699	A	!	0.04964	-0.1205	0.019858	1.295e-09	35377	36.8216
proteins_Ferkingstad	7787_25_LILRA5_LIRA5	7787_25_LILRA5_LIRA5	Sex-combined	20	50338887	rs913678	C	T	0.34286	-0.0575	0.008807	6.64e-11	35377	42.6265
proteins_Ferkingstad	7787_25_LILRA5_LIRA5	7787_25_LILRA5_LIRA5	Sex-combined	2	181454574	rs1449263	T	C	0.57356	0.0514	0.00852	1.609e-09	35353	36.3954
proteins_Ferkingstad	7787_25_LILRA5_LIRA5	7787_25_LILRA5_LIRA5	Sex-combined	5	150085686	rs2237085	A	G	0.21311	-0.0598	0.010327	7.022e-09	35357	33.5316
proteins_Ferkingstad	7787_25_LILRA5_LIRA5	7787_25_LILRA5_LIRA5	Sex-combined	6	31273155	rs9264683	CCCTTTTTT	!	0.14909	0.0649	0.011806	3.855e-08	35439	30.2193
proteins_Ferkingstad	7787_25_LILRA5_LIRA5	7787_25_LILRA5_LIRA5	Sex-combined	9	111150273	rs10980797	G	A	0.549	-0.0632	0.008402	5.393e-14	35370	56.5808
proteins_Ferkingstad	7788_1_ATP5J_CF6	7788_1_ATP5J_CF6	Sex-combined	14	98285709	rs77401195	T	C	0.00157	0.5917	0.104593	1.539e-08	35382	32.0035
proteins_Ferkingstad	7789_182_PRDX4_PRDX4	7789_182_PRDX4_PRDX4	Sex-combined	1	196692375	rs10922094	CATTA	!	0.59845	-0.0958	0.008119	3.959e-32	35339	139.228
proteins_Ferkingstad	7789_182_PRDX4_PRDX4	7789_182_PRDX4_PRDX4	Sex-combined	2	3592552	rs6542680	T	C	0.81638	-0.1255	0.010283	2.935e-34	35332	148.952
proteins_Ferkingstad	7789_182_PRDX4_PRDX4	7789_182_PRDX4_PRDX4	Sex-combined	3	165761011	rs1707652	T	C	0.3102	0.0593	0.008587	5.005e-12	35339	47.6899
proteins_Ferkingstad	7789_182_PRDX4_PRDX4	7789_182_PRDX4_PRDX4	Sex-combined	6	31910331	rs6457457	T	C	0.06527	0.0905	0.016113	1.948e-08	35441	31.546
proteins_Ferkingstad	7789_182_PRDX4_PRDX4	7789_182_PRDX4_PRDX4	Sex-combined	6	32008772	rs28573154	A	G	0.145	0.0692	0.011083	4.273e-10	35440	38.985
proteins_Ferkingstad	7790_21_LIF_LIF	7790_21_LIF_LIF	Sex-combined	1	196695521	rs10922098	T	C	0.59989	-0.0615	0.00806	2.343e-14	35338	58.2211
proteins_Ferkingstad	7790_21_LIF_LIF	7790_21_LIF_LIF	Sex-combined	2	3592552	rs6542680	T	C	0.81638	-0.1044	0.010205	1.448e-24	35332	104.659
proteins_Ferkingstad	7790_21_LIF_LIF	7790_21_LIF_LIF	Sex-combined	6	32614850	rs3129752	C	G	0.49693	0.049	0.007859	4.516e-10	35439	38.8738
proteins_Ferkingstad	7792_58_CCDC90B_CC90B	7792_58_CCDC90B_CC90B	Sex-combined	1	196695521	rs10922098	T	C	0.59989	-0.1026	0.008019	1.741e-37	35338	163.702
proteins_Ferkingstad	7792_58_CCDC90B_CC90B	7792_58_CCDC90B_CC90B	Sex-combined	2	3592552	rs6542680	T	C	0.81638	-0.0653	0.01017	1.353e-10	35332	41.2273
proteins_Ferkingstad	7792_58_CCDC90B_CC90B	7792_58_CCDC90B_CC90B	Sex-combined	3	165730789	rs9864801	TAGAGAG	!	0.58064	-0.0485	0.007956	1.086e-09	35339	37.1616
proteins_Ferkingstad	7792_58_CCDC90B_CC90B	7792_58_CCDC90B_CC90B	Sex-combined	6	32008772	rs28573154	A	G	0.145	0.0691	0.010955	2.832e-10	35440	39.7861
proteins_Ferkingstad	7792_58_CCDC90B_CC90B	7792_58_CCDC90B_CC90B	Sex-combined	6	32630514	rs11970000	G	A	0.29339	0.0478	0.008549	2.254e-08	35439	31.2626
proteins_Ferkingstad	7795_14_KLRC3_NKG2E	7795_14_KLRC3_NKG2E	Sex-combined	11	71444219	rs140748737	T	C	0.0382	0.1287	0.021043	9.591e-10	35376	37.406
proteins_Ferkingstad	7795_14_KLRC3_NKG2E	7795_14_KLRC3_NKG2E	Sex-combined	11	72152689	rs77508077	A	C	0.11086	0.1246	0.013008	9.799e-22	35373	91.7519
proteins_Ferkingstad	7795_14_KLRC3_NKG2E	7795_14_KLRC3_NKG2E	Sex-combined	1	196692375	rs10922094	CATTA	!	0.59845	-0.073	0.00833	1.897e-18	35339	76.799
proteins_Ferkingstad	7795_14_KLRC3_NKG2E	7795_14_KLRC3_NKG2E	Sex-combined	17	35480231	rs9905892	A	T	0.70431	-0.0607	0.009008	1.597e-11	35367	45.4068
proteins_Ferkingstad	7795_14_KLRC3_NKG2E	7795_14_KLRC3_NKG2E	Sex-combined	17	35844448	rs4251784	A	G	0.04233	-0.242	0.020203	4.616e-33	35370	143.482
proteins_Ferkingstad	7795_14_KLRC3_NKG2E	7795_14_KLRC3_NKG2E	Sex-combined	17	35975630	rs76392070	C	G	0.01639	-0.8662	0.032975	4.393e-152	35366	690.028
proteins_Ferkingstad	7795_14_KLRC3_NKG2E	7795_14_KLRC3_NKG2E	Sex-combined	17	35976276	rs80329614	C	T	0.0619	-0.7645	0.013775	0	35366	3080.15
proteins_Ferkingstad	7795_14_KLRC3_NKG2E	7795_14_KLRC3_NKG2E	Sex-combined	17	36031666	rs58231636	T	C	0.03929	-0.1902	0.021064	1.726e-19	35370	81.5341
proteins_Ferkingstad	7795_14_KLRC3_NKG2E	7795_14_KLRC3_NKG2E	Sex-combined	17	36552200	rs8081458	C	A	0.06217	-0.1316	0.017084	1.328e-14	35379	59.338
proteins_Ferkingstad	7795_14_KLRC3_NKG2E	7795_14_KLRC3_NKG2E	Sex-combined	17	36559195	rs546761762	C	A	0.00532	-0.3142	0.057389	4.376e-08	35379	29.9747
proteins_Ferkingstad	7795_14_KLRC3_NKG2E	7795_14_KLRC3_NKG2E	Sex-combined	17	36913357	rs140379398	A	G	0.01646	-0.2174	0.032165	1.39e-11	35375	45.6827
proteins_Ferkingstad	7795_14_KLRC3_NKG2E	7795_14_KLRC3_NKG2E	Sex-combined	3	165787389	rs1355538	G	A	0.60153	-0.0534	0.008333	1.472e-10	35338	41.0658
proteins_Ferkingstad	7795_14_KLRC3_NKG2E	7795_14_KLRC3_NKG2E	Sex-combined	6	31942385	rs609061	A	G	0.09003	0.2958	0.014152	5.199e-97	35441	436.878
proteins_Ferkingstad	7795_14_KLRC3_NKG2E	7795_14_KLRC3_NKG2E	Sex-combined	6	32044342	rs200395792	G	A	0.08492	0.1719	0.014851	5.542e-31	35440	133.98
proteins_Ferkingstad	7795_14_KLRC3_NKG2E	7795_14_KLRC3_NKG2E	Sex-combined	6	32480212	rs2395195	A	G	0.08925	0.1424	0.014658	2.605e-22	35439	94.3779
proteins_Ferkingstad	7795_14_KLRC3_NKG2E	7795_14_KLRC3_NKG2E	Sex-combined	6	32829843	rs241438	T	C	0.32513	0.0713	0.008738	3.345e-16	35437	66.5817
proteins_Ferkingstad	7795_14_KLRC3_NKG2E	7795_14_KLRC3_NKG2E	Sex-combined	6	33085315	rs75656943	T	C	0.04413	0.1292	0.020142	1.412e-10	35437	41.1453
proteins_Ferkingstad	7796_10_CD79A_CD79A	7796_10_CD79A_CD79A	Sex-combined	10	7727843	rs41290289	C	A	0.03466	0.1748	0.021966	1.752e-15	35361	63.3258
proteins_Ferkingstad	7796_10_CD79A_CD79A	7796_10_CD79A_CD79A	Sex-combined	11	8232899	rs141965479	A	G	0.00978	0.2227	0.040068	2.728e-08	35372	30.8919
proteins_Ferkingstad	7796_10_CD79A_CD79A	7796_10_CD79A_CD79A	Sex-combined	14	100710432	rs1555405	A	G	0.30381	-0.0519	0.008657	2.036e-09	35380	35.9418
proteins_Ferkingstad	7796_10_CD79A_CD79A	7796_10_CD79A_CD79A	Sex-combined	7	95306923	rs3917545	CC	!	0.1555	0.1263	0.010952	9.039e-31	35349	132.99
proteins_Ferkingstad	7797_11_CCDC167_CC167	7797_11_CCDC167_CC167	Sex-combined	1	196691864	rs528298	ATG	!	0.6027	-0.1543	0.008107	9.024e-81	35339	362.253
proteins_Ferkingstad	7797_11_CCDC167_CC167	7797_11_CCDC167_CC167	Sex-combined	3	165761011	rs1707652	T	C	0.3102	0.0784	0.008573	5.974e-20	35339	83.6308
proteins_Ferkingstad	7797_11_CCDC167_CC167	7797_11_CCDC167_CC167	Sex-combined	6	31910331	rs6457457	T	C	0.06527	0.1222	0.016093	3.114e-14	35441	57.6592
proteins_Ferkingstad	7797_11_CCDC167_CC167	7797_11_CCDC167_CC167	Sex-combined	6	31976816	rs550671	T	C	0.14045	0.1122	0.011418	8.624e-23	35440	96.5619
proteins_Ferkingstad	7797_11_CCDC167_CC167	7797_11_CCDC167_CC167	Sex-combined	6	32487054	rs538958533	A	T	0.09889	0.0755	0.012971	5.861e-09	35439	33.8803
proteins_Ferkingstad	7803_4_CHST1_CHST1	7803_4_CHST1_CHST1	Sex-combined	1	196692375	rs10922094	CATTA	!	0.59845	-0.0922	0.008051	2.292e-30	35339	131.148
proteins_Ferkingstad	7803_4_CHST1_CHST1	7803_4_CHST1_CHST1	Sex-combined	3	165787389	rs1355538	G	A	0.60153	-0.0519	0.008059	1.194e-10	35338	41.4737
proteins_Ferkingstad	7803_4_CHST1_CHST1	7803_4_CHST1_CHST1	Sex-combined	6	32008772	rs28573154	A	G	0.145	0.0693	0.010995	2.927e-10	35440	39.7261
proteins_Ferkingstad	7805_52_GOSR1_GOS_28	7805_52_GOSR1_GOS_28	Sex-combined	1	196158214	rs144704969	T	C	0.04536	0.109	0.019053	1.059e-08	35337	32.7285
proteins_Ferkingstad	7805_52_GOSR1_GOS_28	7805_52_GOSR1_GOS_28	Sex-combined	1	196695521	rs10922098	T	C	0.59989	-0.1845	0.008129	4.725e-114	35338	515.132
proteins_Ferkingstad	7805_52_GOSR1_GOS_28	7805_52_GOSR1_GOS_28	Sex-combined	14	100710432	rs1555405	A	G	0.30381	-0.0485	0.008736	2.829e-08	35380	30.8218
proteins_Ferkingstad	7805_52_GOSR1_GOS_28	7805_52_GOSR1_GOS_28	Sex-combined	2	216616793	rs72952553	A	G	0.31481	-0.0473	0.008647	4.492e-08	35359	29.922
proteins_Ferkingstad	7805_52_GOSR1_GOS_28	7805_52_GOSR1_GOS_28	Sex-combined	3	165761011	rs1707652	T	C	0.3102	0.0994	0.008614	8.323e-31	35339	133.157
proteins_Ferkingstad	7805_52_GOSR1_GOS_28	7805_52_GOSR1_GOS_28	Sex-combined	6	31878964	rs2075798	A	C	0.0783	0.1135	0.014883	2.422e-14	35441	58.1582
proteins_Ferkingstad	7805_52_GOSR1_GOS_28	7805_52_GOSR1_GOS_28	Sex-combined	6	31967534	rs453821	T	C	0.13894	0.1344	0.011502	1.517e-31	35441	136.537
proteins_Ferkingstad	7805_52_GOSR1_GOS_28	7805_52_GOSR1_GOS_28	Sex-combined	6	32487054	rs538958533	A	T	0.09889	0.0741	0.013031	1.298e-08	35439	32.3356
proteins_Ferkingstad	7806_33_B4GALT7_B4GT7	7806_33_B4GALT7_B4GT7	Sex-combined	11	117131687	rs6589598	G	A	0.76754	-0.0748	0.009876	3.62e-14	35378	57.3642
proteins_Ferkingstad	7806_33_B4GALT7_B4GT7	7806_33_B4GALT7_B4GT7	Sex-combined	14	106002152	rs59595881	A	G	0.14356	-0.1133	0.012178	1.359e-20	34966	86.5581
proteins_Ferkingstad	7806_33_B4GALT7_B4GT7	7806_33_B4GALT7_B4GT7	Sex-combined	5	176705107	rs80158108	A	G	0.03128	-0.4591	0.023876	2.136e-82	35367	369.736
proteins_Ferkingstad	7806_33_B4GALT7_B4GT7	7806_33_B4GALT7_B4GT7	Sex-combined	5	177154655	rs75331352	G	A	0.02428	-0.5833	0.026789	4.102e-105	35367	474.101
proteins_Ferkingstad	7806_33_B4GALT7_B4GT7	7806_33_B4GALT7_B4GT7	Sex-combined	5	177628472	rs113512016	G	A	0.03104	0.1811	0.024338	9.981e-14	35365	55.3691
proteins_Ferkingstad	7806_33_B4GALT7_B4GT7	7806_33_B4GALT7_B4GT7	Sex-combined	5	177926174	rs187579051	T	C	0.02332	-0.6668	0.027737	1.062e-127	35358	577.926
proteins_Ferkingstad	7806_33_B4GALT7_B4GT7	7806_33_B4GALT7_B4GT7	Sex-combined	5	178263199	rs749462	A	C	0.02634	-0.4687	0.026222	1.865e-71	35361	319.491
proteins_Ferkingstad	7806_33_B4GALT7_B4GT7	7806_33_B4GALT7_B4GT7	Sex-combined	5	178390998	rs80019554	C	T	0.04817	-0.25	0.019943	4.741e-36	35357	157.144
proteins_Ferkingstad	7806_33_B4GALT7_B4GT7	7806_33_B4GALT7_B4GT7	Sex-combined	5	178934245	rs138932207	G	A	0.01676	-0.4489	0.032939	2.715e-42	35343	185.728
proteins_Ferkingstad	7806_33_B4GALT7_B4GT7	7806_33_B4GALT7_B4GT7	Sex-combined	7	134308252	rs2544220	C	T	0.48086	0.0944	0.008383	2.048e-29	35356	126.808
proteins_Ferkingstad	7806_33_B4GALT7_B4GT7	7806_33_B4GALT7_B4GT7	Sex-combined	8	105569300	rs6993770	T	A	0.22448	-0.0898	0.010018	3.129e-19	35365	80.3509
proteins_Ferkingstad	7808_5_GLCE_GLCE	7808_5_GLCE_GLCE	Sex-combined	11	117139604	rs2471884	C	T	0.86242	-0.0811	0.011354	9.157e-13	35378	51.0204
proteins_Ferkingstad	7808_5_GLCE_GLCE	7808_5_GLCE_GLCE	Sex-combined	15	66802429	rs34100135	C	T	0.16892	-0.0745	0.010875	7.351e-12	35367	46.9304
proteins_Ferkingstad	7808_5_GLCE_GLCE	7808_5_GLCE_GLCE	Sex-combined	15	69039378	rs11629856	T	G	0.29031	-0.1003	0.009009	8.591e-29	35373	123.951
proteins_Ferkingstad	7808_5_GLCE_GLCE	7808_5_GLCE_GLCE	Sex-combined	15	69135936	rs11072069	G	A	0.68205	0.365	0.006512	0	35375	3141.64
proteins_Ferkingstad	7808_5_GLCE_GLCE	7808_5_GLCE_GLCE	Sex-combined	15	69282781	rs12440884	G	T	0.12178	0.2481	0.012354	1.037e-89	35375	403.309
proteins_Ferkingstad	7808_5_GLCE_GLCE	7808_5_GLCE_GLCE	Sex-combined	15	69704692	rs11855390	G	C	0.21567	-0.1402	0.009882	1.103e-45	35374	201.283
proteins_Ferkingstad	7808_5_GLCE_GLCE	7808_5_GLCE_GLCE	Sex-combined	15	69832905	rs80339110	T	G	0.03534	-0.1425	0.022177	1.313e-10	35373	41.288
proteins_Ferkingstad	7808_5_GLCE_GLCE	7808_5_GLCE_GLCE	Sex-combined	15	69842433	rs2306101	T	G	0.044	-0.2218	0.020051	1.918e-28	35373	122.363
proteins_Ferkingstad	7808_5_GLCE_GLCE	7808_5_GLCE_GLCE	Sex-combined	15	70011552	rs12591396	C	T	0.14729	-0.0856	0.011472	8.558e-14	35369	55.6762
proteins_Ferkingstad	7808_5_GLCE_GLCE	7808_5_GLCE_GLCE	Sex-combined	15	70279631	rs79587523	C	T	0.11464	-0.098	0.012767	1.644e-14	35377	58.9216
proteins_Ferkingstad	7808_5_GLCE_GLCE	7808_5_GLCE_GLCE	Sex-combined	16	72072066	rs217184	C	T	0.18348	-0.0565	0.010212	3.15e-08	35375	30.6108
proteins_Ferkingstad	7808_5_GLCE_GLCE	7808_5_GLCE_GLCE	Sex-combined	19	48702851	rs679574	G	C	0.60559	-0.1318	0.008053	3.266e-60	35377	267.865
proteins_Ferkingstad	7808_5_GLCE_GLCE	7808_5_GLCE_GLCE	Sex-combined	9	132657117	rs76518888	C	A	0.01702	0.2245	0.030737	2.794e-13	35373	53.347
proteins_Ferkingstad	7808_5_GLCE_GLCE	7808_5_GLCE_GLCE	Sex-combined	9	133167237	rs11244016	AGGACTGGGTGGGGT	!	0.36602	-0.0764	0.008311	3.852e-20	35366	84.5046
proteins_Ferkingstad	7808_5_GLCE_GLCE	7808_5_GLCE_GLCE	Sex-combined	9	133268896	rs576123	T	C	0.73984	-0.3817	0.006857	0	35371	3098.68
proteins_Ferkingstad	7808_5_GLCE_GLCE	7808_5_GLCE_GLCE	Sex-combined	9	133285044	rs9411492	T	C	0.7192	0.1413	0.008863	3.198e-57	35370	254.169
proteins_Ferkingstad	7808_5_GLCE_GLCE	7808_5_GLCE_GLCE	Sex-combined	9	133829389	rs117541350	T	C	0.01933	0.2264	0.029625	2.137e-14	35372	58.4031
proteins_Ferkingstad	7808_5_GLCE_GLCE	7808_5_GLCE_GLCE	Sex-combined	9	134215558	rs139562936	T	G	0.0211	0.2167	0.027901	8.055e-15	35372	60.3224
proteins_Ferkingstad	7809_22_SPATA9_SPAT9	7809_22_SPATA9_SPAT9	Sex-combined	14	105919374	rs2857334	G	A	0.66942	0.0577	0.008649	2.531e-11	34966	44.5061
proteins_Ferkingstad	7809_22_SPATA9_SPAT9	7809_22_SPATA9_SPAT9	Sex-combined	17	66194566	rs9905408	C	A	0.05389	0.2876	0.017741	4.244e-59	35370	262.798
proteins_Ferkingstad	7809_22_SPATA9_SPAT9	7809_22_SPATA9_SPAT9	Sex-combined	17	66214349	rs8178860	T	G	0.0067	0.2921	0.04747	7.587e-10	35369	37.8638
proteins_Ferkingstad	7809_22_SPATA9_SPAT9	7809_22_SPATA9_SPAT9	Sex-combined	18	63899432	rs7505052	G	A	0.18639	-0.0581	0.010129	9.701e-09	35369	32.9018
proteins_Ferkingstad	7809_22_SPATA9_SPAT9	7809_22_SPATA9_SPAT9	Sex-combined	6	143537546	rs9484759	G	!	0.24853	0.1206	0.009145	1.026e-39	35359	173.911
proteins_Ferkingstad	7809_22_SPATA9_SPAT9	7809_22_SPATA9_SPAT9	Sex-combined	6	32489001	rs78937964	G	T	0.64404	0.0435	0.007663	1.375e-08	35429	32.2241
proteins_Ferkingstad	7809_22_SPATA9_SPAT9	7809_22_SPATA9_SPAT9	Sex-combined	6	32623364	rs9271591	A	G	0.41337	0.0544	0.008061	1.49e-11	35439	45.5428
proteins_Ferkingstad	7810_20_C1QTNF5_C1QTNF5	7810_20_C1QTNF5_C1QTNF5	Sex-combined	10	17822030	rs145977000	G	A	0.0476	-0.1908	0.01982	6.17e-22	35353	92.6722
proteins_Ferkingstad	7810_20_C1QTNF5_C1QTNF5	7810_20_C1QTNF5_C1QTNF5	Sex-combined	10	18177165	rs10828295	G	A	0.19321	-0.059	0.010586	2.498e-08	35358	31.0628
proteins_Ferkingstad	7810_20_C1QTNF5_C1QTNF5	7810_20_C1QTNF5_C1QTNF5	Sex-combined	11	119339269	rs9640	A	T	0.13479	0.2796	0.012133	1.647e-117	35376	531.053
proteins_Ferkingstad	7810_20_C1QTNF5_C1QTNF5	7810_20_C1QTNF5_C1QTNF5	Sex-combined	11	119373385	rs587985	T	C	0.67086	-0.0889	0.008852	9.891e-24	35377	100.86
proteins_Ferkingstad	7810_20_C1QTNF5_C1QTNF5	7810_20_C1QTNF5_C1QTNF5	Sex-combined	11	32103432	rs4876	C	T	0.55425	0.0532	0.00839	2.281e-10	35366	40.2068
proteins_Ferkingstad	7810_20_C1QTNF5_C1QTNF5	7810_20_C1QTNF5_C1QTNF5	Sex-combined	11	47559891	rs11039297	A	G	0.26112	0.0708	0.009531	1.1e-13	35377	55.181
proteins_Ferkingstad	7810_20_C1QTNF5_C1QTNF5	7810_20_C1QTNF5_C1QTNF5	Sex-combined	11	47657624	rs61897977	T	A	0.03635	-0.1599	0.022556	1.351e-12	35377	50.2542
proteins_Ferkingstad	7810_20_C1QTNF5_C1QTNF5	7810_20_C1QTNF5_C1QTNF5	Sex-combined	12	98610235	rs112972638	C	G	0.2155	-0.1467	0.010005	1.107e-48	35364	214.994
proteins_Ferkingstad	7810_20_C1QTNF5_C1QTNF5	7810_20_C1QTNF5_C1QTNF5	Sex-combined	12	98727958	rs7304836	AAATAAATAAATAAATTAATTAATTAATTAAAAAAAT	!	0.53091	0.0862	0.008314	3.467e-25	35364	107.496
proteins_Ferkingstad	7810_20_C1QTNF5_C1QTNF5	7810_20_C1QTNF5_C1QTNF5	Sex-combined	17	73092704	rs117981338	T	C	0.02918	0.2733	0.024745	2.326e-28	35365	121.984
proteins_Ferkingstad	7810_20_C1QTNF5_C1QTNF5	7810_20_C1QTNF5_C1QTNF5	Sex-combined	5	132237836	rs2089855	G	A	0.41937	-0.1626	0.008444	1.269e-82	35352	370.804
proteins_Ferkingstad	7810_20_C1QTNF5_C1QTNF5	7810_20_C1QTNF5_C1QTNF5	Sex-combined	5	172844004	rs792975	G	A	0.15679	-0.1092	0.01152	2.561e-21	35365	89.8546
proteins_Ferkingstad	7810_20_C1QTNF5_C1QTNF5	7810_20_C1QTNF5_C1QTNF5	Sex-combined	5	172901130	rs546388	T	C	0.47687	-0.0589	0.008386	2.167e-12	35366	49.3311
proteins_Ferkingstad	7810_20_C1QTNF5_C1QTNF5	7810_20_C1QTNF5_C1QTNF5	Sex-combined	5	97010574	rs27289	T	G	0.54039	-0.1073	0.008336	6.432e-38	35348	165.685
proteins_Ferkingstad	7810_20_C1QTNF5_C1QTNF5	7810_20_C1QTNF5_C1QTNF5	Sex-combined	6	31274414	rs12111032	G	A	0.32257	-0.0517	0.008881	5.835e-09	35439	33.8889
proteins_Ferkingstad	7810_20_C1QTNF5_C1QTNF5	7810_20_C1QTNF5_C1QTNF5	Sex-combined	6	31414940	rs2853975	T	A	0.22726	0.1036	0.009963	2.527e-25	35439	108.128
proteins_Ferkingstad	7810_20_C1QTNF5_C1QTNF5	7810_20_C1QTNF5_C1QTNF5	Sex-combined	8	16155085	rs41341748	A	G	0.00574	0.4117	0.055429	1.107e-13	35368	55.1681
proteins_Ferkingstad	7810_20_C1QTNF5_C1QTNF5	7810_20_C1QTNF5_C1QTNF5	Sex-combined	9	133325278	rs10901262	A	G	0.24707	0.0644	0.009636	2.339e-11	35371	44.6661
proteins_Ferkingstad	7815_49_IGFBPL1_IBPL1	7815_49_IGFBPL1_IBPL1	Sex-combined	1	196695521	rs10922098	T	C	0.59989	-0.1019	0.008043	8.76e-37	35338	160.514
proteins_Ferkingstad	7815_49_IGFBPL1_IBPL1	7815_49_IGFBPL1_IBPL1	Sex-combined	3	165787389	rs1355538	G	A	0.60153	-0.044	0.008043	4.481e-08	35338	29.9274
proteins_Ferkingstad	7815_49_IGFBPL1_IBPL1	7815_49_IGFBPL1_IBPL1	Sex-combined	6	32010061	rs200995579	T	G	0.1274	0.0741	0.012156	1.09e-09	35440	37.1582
proteins_Ferkingstad	7818_101_GBP6_GBP6	7818_101_GBP6_GBP6	Sex-combined	1	196086204	rs4512628	C	!	0.92	-0.0819	0.014837	3.393e-08	35337	30.4702
proteins_Ferkingstad	7818_101_GBP6_GBP6	7818_101_GBP6_GBP6	Sex-combined	1	196158413	rs114009540	A	G	0.03606	-0.1237	0.021884	1.582e-08	35337	31.9511
proteins_Ferkingstad	7818_101_GBP6_GBP6	7818_101_GBP6_GBP6	Sex-combined	1	196695521	rs10922098	T	C	0.59989	-0.2523	0.008172	2.767e-209	35338	953.186
proteins_Ferkingstad	7818_101_GBP6_GBP6	7818_101_GBP6_GBP6	Sex-combined	1	197992799	rs35351085	T	C	0.04877	0.1203	0.018653	1.124e-10	35343	41.5943
proteins_Ferkingstad	7818_101_GBP6_GBP6	7818_101_GBP6_GBP6	Sex-combined	17	28367840	rs704	A	G	0.50811	0.0798	0.008071	4.714e-23	35360	97.7577
proteins_Ferkingstad	7818_101_GBP6_GBP6	7818_101_GBP6_GBP6	Sex-combined	19	6713251	rs1047286	A	G	0.24066	-0.0595	0.009419	2.662e-10	35372	39.9047
proteins_Ferkingstad	7818_101_GBP6_GBP6	7818_101_GBP6_GBP6	Sex-combined	3	165761011	rs1707652	T	C	0.3102	0.1088	0.00869	5.803e-36	35339	156.754
proteins_Ferkingstad	7818_101_GBP6_GBP6	7818_101_GBP6_GBP6	Sex-combined	3	166025290	rs9683167	G	!	0.03454	0.1264	0.022614	2.277e-08	35340	31.242
proteins_Ferkingstad	7818_101_GBP6_GBP6	7818_101_GBP6_GBP6	Sex-combined	6	31910331	rs6457457	T	C	0.06527	0.1889	0.01631	5.095e-31	35441	134.139
proteins_Ferkingstad	7818_101_GBP6_GBP6	7818_101_GBP6_GBP6	Sex-combined	6	31976816	rs550671	T	C	0.14045	0.1821	0.011558	6.378e-56	35440	248.23
proteins_Ferkingstad	7818_101_GBP6_GBP6	7818_101_GBP6_GBP6	Sex-combined	6	32487054	rs538958533	A	T	0.09889	0.1012	0.013155	1.441e-14	35439	59.1806
proteins_Ferkingstad	7821_6_C1D_C1D	7821_6_C1D_C1D	Sex-combined	1	196695521	rs10922098	T	C	0.59989	-0.1207	0.008144	1.087e-49	35338	219.654
proteins_Ferkingstad	7821_6_C1D_C1D	7821_6_C1D_C1D	Sex-combined	3	165787389	rs1355538	G	A	0.60153	-0.0575	0.008149	1.709e-12	35338	49.7883
proteins_Ferkingstad	7821_6_C1D_C1D	7821_6_C1D_C1D	Sex-combined	6	31910331	rs6457457	T	C	0.06527	0.101	0.016162	4.127e-10	35441	39.0528
proteins_Ferkingstad	7821_6_C1D_C1D	7821_6_C1D_C1D	Sex-combined	6	31976816	rs550671	T	C	0.14045	0.0836	0.011473	3.184e-13	35440	53.0956
proteins_Ferkingstad	7822_11_HRASLS2_HRSL2	7822_11_HRASLS2_HRSL2	Sex-combined	11	63559149	rs4963424	T	A	0.33104	-0.0522	0.008322	3.552e-10	35361	39.3446
proteins_Ferkingstad	7822_11_HRASLS2_HRSL2	7822_11_HRASLS2_HRSL2	Sex-combined	1	196692375	rs10922094	CATTA	!	0.59845	-0.0715	0.007987	3.499e-19	35339	80.1392
proteins_Ferkingstad	7823_22_ST6GALNAC2_SIA7B	7823_22_ST6GALNAC2_SIA7B	Sex-combined	1	196058002	rs1451915	A	C	0.13641	0.0799	0.011694	8.325e-12	35335	46.6839
proteins_Ferkingstad	7823_22_ST6GALNAC2_SIA7B	7823_22_ST6GALNAC2_SIA7B	Sex-combined	1	196695521	rs10922098	T	C	0.59989	-0.2763	0.008141	1.787e-252	35338	1151.88
proteins_Ferkingstad	7823_22_ST6GALNAC2_SIA7B	7823_22_ST6GALNAC2_SIA7B	Sex-combined	1	198065935	rs7513100	C	T	0.14871	0.0798	0.011306	1.688e-12	35343	49.8182
proteins_Ferkingstad	7823_22_ST6GALNAC2_SIA7B	7823_22_ST6GALNAC2_SIA7B	Sex-combined	19	6713251	rs1047286	A	G	0.24066	-0.0764	0.009396	4.25e-16	35372	66.1151
proteins_Ferkingstad	7823_22_ST6GALNAC2_SIA7B	7823_22_ST6GALNAC2_SIA7B	Sex-combined	3	165761011	rs1707652	T	C	0.3102	0.1231	0.008659	7.185e-46	35339	202.107
proteins_Ferkingstad	7823_22_ST6GALNAC2_SIA7B	7823_22_ST6GALNAC2_SIA7B	Sex-combined	3	166025290	rs9683167	G	!	0.03454	0.1424	0.022551	2.71e-10	35340	39.8739
proteins_Ferkingstad	7823_22_ST6GALNAC2_SIA7B	7823_22_ST6GALNAC2_SIA7B	Sex-combined	6	31910331	rs6457457	T	C	0.06527	0.1984	0.016261	3.082e-34	35441	148.864
proteins_Ferkingstad	7823_22_ST6GALNAC2_SIA7B	7823_22_ST6GALNAC2_SIA7B	Sex-combined	6	31976816	rs550671	T	C	0.14045	0.1935	0.011523	2.772e-63	35440	281.988
proteins_Ferkingstad	7823_22_ST6GALNAC2_SIA7B	7823_22_ST6GALNAC2_SIA7B	Sex-combined	6	32487054	rs538958533	A	T	0.09889	0.1024	0.013125	6.101e-15	35439	60.8697
proteins_Ferkingstad	7823_22_ST6GALNAC2_SIA7B	7823_22_ST6GALNAC2_SIA7B	Sex-combined	6	32521570	rs561446219	A	G	0.71098	0.0486	0.008566	1.4e-08	35437	32.1897
proteins_Ferkingstad	7824_88_MSRB3_MSRB3	7824_88_MSRB3_MSRB3	Sex-combined	1	196692375	rs10922094	CATTA	!	0.59845	-0.054	0.007947	1.085e-11	35339	46.1723
proteins_Ferkingstad	7824_88_MSRB3_MSRB3	7824_88_MSRB3_MSRB3	Sex-combined	2	3592552	rs6542680	T	C	0.81638	-0.0764	0.010069	3.258e-14	35332	57.5724
proteins_Ferkingstad	7825_7_ABHD12_ABD12	7825_7_ABHD12_ABD12	Sex-combined	1	196695521	rs10922098	T	C	0.59989	-0.0745	0.00811	4.059e-20	35338	84.3861
proteins_Ferkingstad	7825_7_ABHD12_ABD12	7825_7_ABHD12_ABD12	Sex-combined	6	32008772	rs28573154	A	G	0.145	0.064	0.011077	7.577e-09	35440	33.3822
proteins_Ferkingstad	7826_1_DCLK3_DCLK3	7826_1_DCLK3_DCLK3	Sex-combined	4	186235971	rs4241819	GGGCGTGGTGGCGCGTGCCT	!	0.48512	-0.0458	0.00797	9.124e-09	35391	33.0228
proteins_Ferkingstad	7826_1_DCLK3_DCLK3	7826_1_DCLK3_DCLK3	Sex-combined	9	124829394	rs75569569	T	C	0.01277	-0.2171	0.034961	5.308e-10	35360	38.5613
proteins_Ferkingstad	7827_20_ADAM32_ADA32	7827_20_ADAM32_ADA32	Sex-combined	22	22364645	rs5750964	G	A	0.90746	0.2093	0.013717	1.453e-52	35351	232.82
proteins_Ferkingstad	7827_20_ADAM32_ADA32	7827_20_ADAM32_ADA32	Sex-combined	6	32437249	rs2395175	A	G	0.20244	0.0765	0.009764	4.704e-15	35439	61.3857
proteins_Ferkingstad	7835_2_BNIP3L_BNI3L	7835_2_BNIP3L_BNI3L	Sex-combined	10	100000015	rs769285105	A	G	0.00024	-0.401	0.290729	0.167805	35369	1.90244
proteins_Ferkingstad	7838_27_SMR3A_SMR3A	7838_27_SMR3A_SMR3A	Sex-combined	1	196695521	rs10922098	T	C	0.59989	-0.112	0.007973	7.992e-45	35338	197.33
proteins_Ferkingstad	7838_27_SMR3A_SMR3A	7838_27_SMR3A_SMR3A	Sex-combined	6	32624442	rs9271642	G	A	0.58709	0.0443	0.00791	2.134e-08	35439	31.3657
proteins_Ferkingstad	7839_99_FAM19A3_F19A3	7839_99_FAM19A3_F19A3	Sex-combined	14	106714830	rs11845244	T	C	0.41473	0.0692	0.008097	1.27e-17	34968	73.0405
proteins_Ferkingstad	7839_99_FAM19A3_F19A3	7839_99_FAM19A3_F19A3	Sex-combined	6	31491216	rs2395490	G	A	0.49862	0.0453	0.007839	7.532e-09	35441	33.3945
proteins_Ferkingstad	7841_84_ESAM_ESAM	7841_84_ESAM_ESAM	Sex-combined	11	122773129	rs111716141	A	G	0.00665	-0.4228	0.050062	3.026e-17	35371	71.3269
proteins_Ferkingstad	7841_84_ESAM_ESAM	7841_84_ESAM_ESAM	Sex-combined	11	124483360	rs79288090	G	C	0.0165	-0.3871	0.032725	2.764e-32	35369	139.922
proteins_Ferkingstad	7841_84_ESAM_ESAM	7841_84_ESAM_ESAM	Sex-combined	11	124577340	rs58648710	C	T	0.04031	-0.1522	0.020494	1.116e-13	35367	55.1538
proteins_Ferkingstad	7841_84_ESAM_ESAM	7841_84_ESAM_ESAM	Sex-combined	11	124750251	rs11219769	T	G	0.24285	-0.2044	0.00958	5.226e-101	35365	455.23
proteins_Ferkingstad	7841_84_ESAM_ESAM	7841_84_ESAM_ESAM	Sex-combined	11	125105075	rs117102510	C	T	0.02677	-0.3022	0.025439	1.516e-32	35369	141.12
proteins_Ferkingstad	7841_84_ESAM_ESAM	7841_84_ESAM_ESAM	Sex-combined	11	125482428	rs35730907	G	T	0.03817	-0.1728	0.021673	1.55e-15	35373	63.5696
proteins_Ferkingstad	7841_84_ESAM_ESAM	7841_84_ESAM_ESAM	Sex-combined	1	179504138	rs72704449	C	T	0.04582	0.1138	0.019585	6.226e-09	35358	33.7627
proteins_Ferkingstad	7841_84_ESAM_ESAM	7841_84_ESAM_ESAM	Sex-combined	8	105569300	rs6993770	T	A	0.22448	-0.0589	0.00988	2.503e-09	35365	35.5399
proteins_Ferkingstad	7841_84_ESAM_ESAM	7841_84_ESAM_ESAM	Sex-combined	9	133256028	rs8176743	T	C	0.06488	0.2158	0.016747	5.388e-38	35370	166.046
proteins_Ferkingstad	7842_52_SERF1A_SERF1	7842_52_SERF1A_SERF1	Sex-combined	1	196695521	rs10922098	T	C	0.59989	-0.1206	0.008127	8.147e-50	35338	220.208
proteins_Ferkingstad	7842_52_SERF1A_SERF1	7842_52_SERF1A_SERF1	Sex-combined	3	165787389	rs1355538	G	A	0.60153	-0.0574	0.008139	1.755e-12	35338	49.7372
proteins_Ferkingstad	7842_52_SERF1A_SERF1	7842_52_SERF1A_SERF1	Sex-combined	6	31910331	rs6457457	T	C	0.06527	0.1155	0.016143	8.372e-13	35441	51.1912
proteins_Ferkingstad	7842_52_SERF1A_SERF1	7842_52_SERF1A_SERF1	Sex-combined	6	32008772	rs28573154	A	G	0.145	0.0965	0.011112	3.81e-18	35440	75.4172
proteins_Ferkingstad	7846_44_PSG11_PSG11	7846_44_PSG11_PSG11	Sex-combined	1	196695521	rs10922098	T	C	0.59989	-0.1706	0.008067	2.865e-99	35338	447.233
proteins_Ferkingstad	7846_44_PSG11_PSG11	7846_44_PSG11_PSG11	Sex-combined	19	6713251	rs1047286	A	G	0.24066	-0.0553	0.009274	2.48e-09	35372	35.5563
proteins_Ferkingstad	7846_44_PSG11_PSG11	7846_44_PSG11_PSG11	Sex-combined	3	165767231	rs2686395	C	T	0.6899	-0.0894	0.008554	1.446e-25	35339	109.229
proteins_Ferkingstad	7846_44_PSG11_PSG11	7846_44_PSG11_PSG11	Sex-combined	6	31910331	rs6457457	T	C	0.06527	0.1479	0.016039	2.932e-20	35441	85.0319
proteins_Ferkingstad	7846_44_PSG11_PSG11	7846_44_PSG11_PSG11	Sex-combined	6	31976816	rs550671	T	C	0.14045	0.1411	0.011379	2.6e-35	35440	153.761
proteins_Ferkingstad	7846_44_PSG11_PSG11	7846_44_PSG11_PSG11	Sex-combined	6	32487054	rs538958533	A	T	0.09889	0.0737	0.012938	1.223e-08	35439	32.449
proteins_Ferkingstad	7849_3_QPCT_Glutaminyl_cyclase	7849_3_QPCT_Glutaminyl_cyclase	Sex-combined	10	17803476	rs147043080	T	C	0.20481	0.0626	0.010307	1.251e-09	35352	36.8879
proteins_Ferkingstad	7849_3_QPCT_Glutaminyl_cyclase	7849_3_QPCT_Glutaminyl_cyclase	Sex-combined	10	17806399	rs565840574	G	A	0.35872	0.0959	0.008677	2.153e-28	35353	122.151
proteins_Ferkingstad	7849_3_QPCT_Glutaminyl_cyclase	7849_3_QPCT_Glutaminyl_cyclase	Sex-combined	10	17849710	rs71497223	G	A	0.79882	-0.0792	0.010367	2.177e-14	35352	58.3639
proteins_Ferkingstad	7849_3_QPCT_Glutaminyl_cyclase	7849_3_QPCT_Glutaminyl_cyclase	Sex-combined	11	65788053	rs10896045	G	A	0.68314	-0.1546	0.008931	3.877e-67	35366	299.653
proteins_Ferkingstad	7849_3_QPCT_Glutaminyl_cyclase	7849_3_QPCT_Glutaminyl_cyclase	Sex-combined	1	179557079	rs61747728	T	C	0.04262	0.1546	0.020396	3.459e-14	35358	57.4552
proteins_Ferkingstad	7849_3_QPCT_Glutaminyl_cyclase	7849_3_QPCT_Glutaminyl_cyclase	Sex-combined	1	24972350	rs16830188	T	C	0.01152	-0.2802	0.039504	1.313e-12	35371	50.31
proteins_Ferkingstad	7849_3_QPCT_Glutaminyl_cyclase	7849_3_QPCT_Glutaminyl_cyclase	Sex-combined	13	28029870	rs76428106	C	T	0.01359	0.2191	0.035979	1.132e-09	35363	37.084
proteins_Ferkingstad	7849_3_QPCT_Glutaminyl_cyclase	7849_3_QPCT_Glutaminyl_cyclase	Sex-combined	17	16939677	rs34562254	A	G	0.07695	0.1211	0.015517	5.97e-15	35357	60.9078
proteins_Ferkingstad	7849_3_QPCT_Glutaminyl_cyclase	7849_3_QPCT_Glutaminyl_cyclase	Sex-combined	17	40014592	rs2227319	A	G	0.37661	-0.0598	0.008555	2.755e-12	35379	48.861
proteins_Ferkingstad	7849_3_QPCT_Glutaminyl_cyclase	7849_3_QPCT_Glutaminyl_cyclase	Sex-combined	17	7581494	rs9901675	A	G	0.07646	0.0908	0.015553	5.274e-09	35379	34.0834
proteins_Ferkingstad	7849_3_QPCT_Glutaminyl_cyclase	7849_3_QPCT_Glutaminyl_cyclase	Sex-combined	17	81243202	rs2659008	G	A	0.54078	0.055	0.008326	3.951e-11	35141	43.6368
proteins_Ferkingstad	7849_3_QPCT_Glutaminyl_cyclase	7849_3_QPCT_Glutaminyl_cyclase	Sex-combined	2	36081193	rs74262625	T	G	0.01889	0.2136	0.03011	1.302e-12	35367	50.3247
proteins_Ferkingstad	7849_3_QPCT_Glutaminyl_cyclase	7849_3_QPCT_Glutaminyl_cyclase	Sex-combined	2	36092831	rs147693312	T	G	0.00478	-0.613	0.061484	2.061e-23	35367	99.4024
proteins_Ferkingstad	7849_3_QPCT_Glutaminyl_cyclase	7849_3_QPCT_Glutaminyl_cyclase	Sex-combined	2	36892709	rs140151144	C	T	0.0105	-0.4114	0.040623	4.18e-24	35364	102.562
proteins_Ferkingstad	7849_3_QPCT_Glutaminyl_cyclase	7849_3_QPCT_Glutaminyl_cyclase	Sex-combined	2	37343036	rs35576045	G	T	0.05542	-0.2131	0.018296	2.369e-31	35362	135.661
proteins_Ferkingstad	7849_3_QPCT_Glutaminyl_cyclase	7849_3_QPCT_Glutaminyl_cyclase	Sex-combined	2	37363141	rs4384764	A	G	0.28728	0.2206	0.009194	3.192e-127	35362	575.708
proteins_Ferkingstad	7849_3_QPCT_Glutaminyl_cyclase	7849_3_QPCT_Glutaminyl_cyclase	Sex-combined	2	38235369	rs62144660	C	G	0.00415	-0.9106	0.06421	1.192e-45	35366	201.118
proteins_Ferkingstad	7849_3_QPCT_Glutaminyl_cyclase	7849_3_QPCT_Glutaminyl_cyclase	Sex-combined	3	128578726	rs9880192	C	G	0.49131	-0.06	0.008307	5.096e-13	35363	52.1692
proteins_Ferkingstad	7849_3_QPCT_Glutaminyl_cyclase	7849_3_QPCT_Glutaminyl_cyclase	Sex-combined	3	186620038	rs2518136	C	T	0.54123	0.0771	0.008341	2.382e-20	35367	85.4422
proteins_Ferkingstad	7849_3_QPCT_Glutaminyl_cyclase	7849_3_QPCT_Glutaminyl_cyclase	Sex-combined	6	31380263	rs2596570	C	T	0.10296	-0.0947	0.013803	6.854e-12	35440	47.071
proteins_Ferkingstad	7849_3_QPCT_Glutaminyl_cyclase	7849_3_QPCT_Glutaminyl_cyclase	Sex-combined	6	32709746	rs3129724	GCTTTTTCTTTATTTTCTTTCTTTCTTTTCCTTCTTTCTT	!	0.13585	-0.0727	0.012211	2.625e-09	35438	35.4459
proteins_Ferkingstad	7849_3_QPCT_Glutaminyl_cyclase	7849_3_QPCT_Glutaminyl_cyclase	Sex-combined	7	151250603	rs73169671	A	C	0.15184	0.0994	0.011553	7.721e-18	35374	74.0258
proteins_Ferkingstad	7849_3_QPCT_Glutaminyl_cyclase	7849_3_QPCT_Glutaminyl_cyclase	Sex-combined	8	129591389	rs10107630	T	C	0.59715	-0.0563	0.008456	2.775e-11	35372	44.3289
proteins_Ferkingstad	7850_1_COX4I2_COX42	7850_1_COX4I2_COX42	Sex-combined	1	196122755	rs72748418	A	G	0.07164	0.0899	0.015522	6.962e-09	35337	33.5447
proteins_Ferkingstad	7850_1_COX4I2_COX42	7850_1_COX4I2_COX42	Sex-combined	1	196158413	rs114009540	A	G	0.03606	-0.1297	0.021779	2.598e-09	35337	35.4653
proteins_Ferkingstad	7850_1_COX4I2_COX42	7850_1_COX4I2_COX42	Sex-combined	1	196560692	rs10801548	TGTTTTTTTTT	!	0.40817	-0.0513	0.008167	3.353e-10	35338	39.4557
proteins_Ferkingstad	7850_1_COX4I2_COX42	7850_1_COX4I2_COX42	Sex-combined	1	196695521	rs10922098	T	C	0.59989	-0.2698	0.008122	5.771e-242	35338	1103.46
proteins_Ferkingstad	7850_1_COX4I2_COX42	7850_1_COX4I2_COX42	Sex-combined	1	197992799	rs35351085	T	C	0.04877	0.1334	0.018579	6.961e-13	35343	51.5545
proteins_Ferkingstad	7850_1_COX4I2_COX42	7850_1_COX4I2_COX42	Sex-combined	19	6713251	rs1047286	A	G	0.24066	-0.0535	0.009379	1.167e-08	35372	32.5383
proteins_Ferkingstad	7850_1_COX4I2_COX42	7850_1_COX4I2_COX42	Sex-combined	2	216622986	rs111696008	A	G	0.02443	-0.1598	0.026649	2.016e-09	35359	35.9577
proteins_Ferkingstad	7850_1_COX4I2_COX42	7850_1_COX4I2_COX42	Sex-combined	3	165761011	rs1707652	T	C	0.3102	0.1235	0.008639	2.308e-46	35339	204.365
proteins_Ferkingstad	7850_1_COX4I2_COX42	7850_1_COX4I2_COX42	Sex-combined	3	166025290	rs9683167	G	!	0.03454	0.1326	0.022501	3.79e-09	35340	34.7283
proteins_Ferkingstad	7850_1_COX4I2_COX42	7850_1_COX4I2_COX42	Sex-combined	6	31910331	rs6457457	T	C	0.06527	0.1979	0.016223	3.163e-34	35441	148.809
proteins_Ferkingstad	7850_1_COX4I2_COX42	7850_1_COX4I2_COX42	Sex-combined	6	31976816	rs550671	T	C	0.14045	0.1963	0.011491	1.992e-65	35440	291.827
proteins_Ferkingstad	7850_1_COX4I2_COX42	7850_1_COX4I2_COX42	Sex-combined	6	31995309	rs551939957	T	C	0.09454	-0.0803	0.013937	8.333e-09	35441	33.1965
proteins_Ferkingstad	7850_1_COX4I2_COX42	7850_1_COX4I2_COX42	Sex-combined	6	32487054	rs538958533	A	T	0.09889	0.1001	0.013086	2.021e-14	35439	58.5133
proteins_Ferkingstad	7850_1_COX4I2_COX42	7850_1_COX4I2_COX42	Sex-combined	6	32521570	rs561446219	A	G	0.71098	0.0492	0.008548	8.63e-09	35437	33.1285
proteins_Ferkingstad	7851_30_ANKRD46_ANR46	7851_30_ANKRD46_ANR46	Sex-combined	1	196692375	rs10922094	CATTA	!	0.59845	-0.1056	0.008019	1.342e-39	35339	173.415
proteins_Ferkingstad	7851_30_ANKRD46_ANR46	7851_30_ANKRD46_ANR46	Sex-combined	3	165744047	rs1619994	G	A	0.2807	0.0627	0.00877	8.74e-13	35339	51.1135
proteins_Ferkingstad	7851_30_ANKRD46_ANR46	7851_30_ANKRD46_ANR46	Sex-combined	6	31930134	rs147906938	A	T	0.03884	0.1382	0.020149	6.945e-12	35441	47.0445
proteins_Ferkingstad	7851_30_ANKRD46_ANR46	7851_30_ANKRD46_ANR46	Sex-combined	6	32592489	rs28366281	C	T	0.71932	0.0455	0.008266	3.709e-08	35438	30.2993
proteins_Ferkingstad	7852_9_MTIF3_IF3M	7852_9_MTIF3_IF3M	Sex-combined	19	5711919	rs11085147	T	C	0.08767	0.0863	0.014081	8.856e-10	35363	37.5625
proteins_Ferkingstad	7853_19_SCO1_SCO1	7853_19_SCO1_SCO1	Sex-combined	1	196695521	rs10922098	T	C	0.59989	-0.0442	0.007966	2.88e-08	35338	30.7868
proteins_Ferkingstad	7853_19_SCO1_SCO1	7853_19_SCO1_SCO1	Sex-combined	3	165760452	rs114115200	T	G	0.19037	0.093	0.009904	6.007e-21	35339	88.1748
proteins_Ferkingstad	7853_19_SCO1_SCO1	7853_19_SCO1_SCO1	Sex-combined	4	68325642	rs2140519	A	!	0.00203	-0.7415	0.085157	3.108e-18	35350	75.8196
proteins_Ferkingstad	7853_19_SCO1_SCO1	7853_19_SCO1_SCO1	Sex-combined	4	70405192	rs150241543	A	G	0.01289	-0.224	0.033725	3.095e-11	35359	44.1156
proteins_Ferkingstad	7853_19_SCO1_SCO1	7853_19_SCO1_SCO1	Sex-combined	4	73082188	rs114043987	A	G	0.00534	-0.4082	0.052699	9.496e-15	35355	59.9986
proteins_Ferkingstad	7854_38_NCR3LG1_NR3L1	7854_38_NCR3LG1_NR3L1	Sex-combined	1	150812144	rs10305748	T	C	0.02964	-0.1296	0.02326	2.522e-08	35363	31.0449
proteins_Ferkingstad	7854_38_NCR3LG1_NR3L1	7854_38_NCR3LG1_NR3L1	Sex-combined	1	196692375	rs10922094	CATTA	!	0.59845	-0.1523	0.008004	1.014e-80	35339	362.064
proteins_Ferkingstad	7854_38_NCR3LG1_NR3L1	7854_38_NCR3LG1_NR3L1	Sex-combined	3	165743688	rs1706435	G	A	0.36981	0.0713	0.00814	1.965e-18	35339	76.7238
proteins_Ferkingstad	7854_38_NCR3LG1_NR3L1	7854_38_NCR3LG1_NR3L1	Sex-combined	6	31910331	rs6457457	T	C	0.06527	0.0962	0.015927	1.54e-09	35441	36.4823
proteins_Ferkingstad	7854_38_NCR3LG1_NR3L1	7854_38_NCR3LG1_NR3L1	Sex-combined	6	32008772	rs28573154	A	G	0.145	0.102	0.010952	1.236e-20	35440	86.7388
proteins_Ferkingstad	7856_51_FAM151A_F151A	7856_51_FAM151A_F151A	Sex-combined	10	69216160	rs5030938	T	C	0.71149	0.0619	0.009171	1.486e-11	35362	45.5562
proteins_Ferkingstad	7856_51_FAM151A_F151A	7856_51_FAM151A_F151A	Sex-combined	1	16184399	rs36086195	T	C	0.57001	0.0573	0.008534	1.891e-11	35386	45.0821
proteins_Ferkingstad	7856_51_FAM151A_F151A	7856_51_FAM151A_F151A	Sex-combined	12	111084222	rs7314285	G	T	0.08087	0.0902	0.015347	4.171e-09	35369	34.5435
proteins_Ferkingstad	7856_51_FAM151A_F151A	7856_51_FAM151A_F151A	Sex-combined	12	120985573	rs7970695	A	G	0.64738	0.0848	0.008667	1.312e-22	35365	95.7313
proteins_Ferkingstad	7856_51_FAM151A_F151A	7856_51_FAM151A_F151A	Sex-combined	14	103105537	rs7150997	T	C	0.22783	0.0973	0.009918	1.014e-22	35296	96.2448
proteins_Ferkingstad	7856_51_FAM151A_F151A	7856_51_FAM151A_F151A	Sex-combined	1	54207424	rs10888838	T	C	0.15688	-0.0961	0.011558	9.189e-17	35365	69.1324
proteins_Ferkingstad	7856_51_FAM151A_F151A	7856_51_FAM151A_F151A	Sex-combined	1	54571936	rs300275	A	G	0.49647	-0.1247	0.008366	3.017e-50	35361	222.176
proteins_Ferkingstad	7856_51_FAM151A_F151A	7856_51_FAM151A_F151A	Sex-combined	1	54631647	rs7545297	A	G	0.32612	0.2423	0.008941	1.009e-161	35363	734.403
proteins_Ferkingstad	7856_51_FAM151A_F151A	7856_51_FAM151A_F151A	Sex-combined	1	54713312	rs79726097	A	G	0.04229	-0.1202	0.021098	1.218e-08	35361	32.4583
proteins_Ferkingstad	7856_51_FAM151A_F151A	7856_51_FAM151A_F151A	Sex-combined	1	55026029	rs4927191	C	T	0.25833	0.0573	0.009546	1.943e-09	35362	36.0302
proteins_Ferkingstad	7856_51_FAM151A_F151A	7856_51_FAM151A_F151A	Sex-combined	1	55300916	rs4927221	A	G	0.55735	-0.0463	0.008453	4.323e-08	35364	30.0013
proteins_Ferkingstad	7856_51_FAM151A_F151A	7856_51_FAM151A_F151A	Sex-combined	15	60591082	rs339969	A	C	0.66012	0.0533	0.008722	9.923e-10	35370	37.3441
proteins_Ferkingstad	7856_51_FAM151A_F151A	7856_51_FAM151A_F151A	Sex-combined	17	47519732	rs4794058	T	C	0.41801	-0.0846	0.0084	7.419e-24	35364	101.434
proteins_Ferkingstad	7856_51_FAM151A_F151A	7856_51_FAM151A_F151A	Sex-combined	18	58428146	rs4940691	G	T	0.78	-0.0663	0.009995	3.284e-11	35367	44.0009
proteins_Ferkingstad	7856_51_FAM151A_F151A	7856_51_FAM151A_F151A	Sex-combined	22	17961461	rs55865752	A	G	0.18997	-0.058	0.010549	3.837e-08	35346	30.2297
proteins_Ferkingstad	7856_51_FAM151A_F151A	7856_51_FAM151A_F151A	Sex-combined	4	145870698	rs4835263	T	A	0.16289	0.0745	0.011216	3.087e-11	35360	44.1201
proteins_Ferkingstad	7856_51_FAM151A_F151A	7856_51_FAM151A_F151A	Sex-combined	7	25955261	rs67494041	A	G	0.24357	0.0604	0.009637	3.663e-10	35372	39.2817
proteins_Ferkingstad	7857_22_NTS_NEUT	7857_22_NTS_NEUT	Sex-combined	11	1074635	rs35338528	G	T	0.03428	-0.3103	0.022584	5.866e-43	35355	188.782
proteins_Ferkingstad	7857_22_NTS_NEUT	7857_22_NTS_NEUT	Sex-combined	13	27959601	rs9579135	G	A	0.30443	0.0523	0.008842	3.318e-09	35361	34.9866
proteins_Ferkingstad	7857_22_NTS_NEUT	7857_22_NTS_NEUT	Sex-combined	19	35352183	rs2301151	A	G	0.76058	-0.064	0.009596	2.566e-11	35367	44.4815
proteins_Ferkingstad	7857_22_NTS_NEUT	7857_22_NTS_NEUT	Sex-combined	19	48700572	rs35106244	T	C	0.5347	0.0462	0.008181	1.63e-08	35377	31.8912
proteins_Ferkingstad	7857_22_NTS_NEUT	7857_22_NTS_NEUT	Sex-combined	20	62710120	rs3746778	A	G	0.37351	0.0634	0.008408	4.678e-14	35328	56.8582
proteins_Ferkingstad	7857_22_NTS_NEUT	7857_22_NTS_NEUT	Sex-combined	4	111791205	rs6815054	T	C	0.30166	-0.0754	0.008904	2.5e-17	35357	71.7088
proteins_Ferkingstad	7857_22_NTS_NEUT	7857_22_NTS_NEUT	Sex-combined	8	58479765	rs9297994	A	G	0.69249	-0.0501	0.008804	1.268e-08	35361	32.3829
proteins_Ferkingstad	7859_21_PCDHGC3_PCDGK	7859_21_PCDHGC3_PCDGK	Sex-combined	1	21459575	rs4654748	T	C	0.43409	-0.0616	0.008174	4.846e-14	35374	56.7927
proteins_Ferkingstad	7859_21_PCDHGC3_PCDGK	7859_21_PCDHGC3_PCDGK	Sex-combined	17	18348696	rs3866955	C	T	0.35496	0.0704	0.008651	4.041e-16	35359	66.2236
proteins_Ferkingstad	7859_21_PCDHGC3_PCDGK	7859_21_PCDHGC3_PCDGK	Sex-combined	17	27001479	rs376116969	C	T	0.08137	0.1382	0.015207	1.01e-19	35361	82.5903
proteins_Ferkingstad	7859_21_PCDHGC3_PCDGK	7859_21_PCDHGC3_PCDGK	Sex-combined	17	27555748	rs4795730	G	A	0.15942	0.1364	0.01126	8.903e-34	35359	146.741
proteins_Ferkingstad	7859_21_PCDHGC3_PCDGK	7859_21_PCDHGC3_PCDGK	Sex-combined	17	28265920	rs241771	C	T	0.54527	0.3993	0.006557	0	35359	3708.41
proteins_Ferkingstad	7859_21_PCDHGC3_PCDGK	7859_21_PCDHGC3_PCDGK	Sex-combined	17	29107375	rs2279956	C	T	0.52375	-0.08	0.008265	3.701e-22	35361	93.6902
proteins_Ferkingstad	7859_21_PCDHGC3_PCDGK	7859_21_PCDHGC3_PCDGK	Sex-combined	17	29599496	rs71371123	G	A	0.02549	-0.1542	0.026605	6.796e-09	35361	33.5925
proteins_Ferkingstad	7859_21_PCDHGC3_PCDGK	7859_21_PCDHGC3_PCDGK	Sex-combined	17	31544390	rs34067029	G	A	0.41935	-0.0583	0.008406	4.044e-12	35360	48.1015
proteins_Ferkingstad	7859_21_PCDHGC3_PCDGK	7859_21_PCDHGC3_PCDGK	Sex-combined	17	33110904	rs80013966	A	G	0.09755	-0.0778	0.013925	2.307e-08	35373	31.2154
proteins_Ferkingstad	7859_21_PCDHGC3_PCDGK	7859_21_PCDHGC3_PCDGK	Sex-combined	20	62346268	rs2427291	A	G	0.15477	0.0661	0.011297	4.882e-09	35337	34.2355
proteins_Ferkingstad	7859_21_PCDHGC3_PCDGK	7859_21_PCDHGC3_PCDGK	Sex-combined	2	27508073	rs1260326	C	T	0.65868	-0.071	0.008576	1.239e-16	35373	68.5405
proteins_Ferkingstad	7859_21_PCDHGC3_PCDGK	7859_21_PCDHGC3_PCDGK	Sex-combined	3	124728725	rs62265615	T	A	0.09839	-0.1285	0.013508	1.851e-21	35369	90.4949
proteins_Ferkingstad	7859_21_PCDHGC3_PCDGK	7859_21_PCDHGC3_PCDGK	Sex-combined	4	73848233	rs7658970	C	T	0.71297	-0.055	0.0089	6.428e-10	35349	38.1896
proteins_Ferkingstad	7860_9_HERC4_HERC4	7860_9_HERC4_HERC4	Sex-combined	1	196692375	rs10922094	CATTA	!	0.59845	-0.1682	0.008168	3.194e-94	35339	424.053
proteins_Ferkingstad	7860_9_HERC4_HERC4	7860_9_HERC4_HERC4	Sex-combined	14	100710432	rs1555405	A	G	0.30381	-0.048	0.008766	4.356e-08	35380	29.9833
proteins_Ferkingstad	7860_9_HERC4_HERC4	7860_9_HERC4_HERC4	Sex-combined	2	27588855	rs12478841	G	A	0.21569	0.0536	0.009676	3.029e-08	35373	30.6858
proteins_Ferkingstad	7860_9_HERC4_HERC4	7860_9_HERC4_HERC4	Sex-combined	3	165743688	rs1706435	G	A	0.36981	0.0787	0.008304	2.6e-21	35339	89.8204
proteins_Ferkingstad	7860_9_HERC4_HERC4	7860_9_HERC4_HERC4	Sex-combined	6	31910331	rs6457457	T	C	0.06527	0.1391	0.016239	1.071e-17	35441	73.3729
proteins_Ferkingstad	7860_9_HERC4_HERC4	7860_9_HERC4_HERC4	Sex-combined	6	31976816	rs550671	T	C	0.14045	0.1349	0.011524	1.183e-31	35440	137.03
proteins_Ferkingstad	7860_9_HERC4_HERC4	7860_9_HERC4_HERC4	Sex-combined	6	32487054	rs538958533	A	T	0.09889	0.0839	0.013097	1.493e-10	35439	41.0374
proteins_Ferkingstad	7861_9_ROR2_ROR2	7861_9_ROR2_ROR2	Sex-combined	1	179504138	rs72704449	C	T	0.04582	0.1162	0.018968	9.014e-10	35358	37.5292
proteins_Ferkingstad	7861_9_ROR2_ROR2	7861_9_ROR2_ROR2	Sex-combined	9	91740555	rs4604505	CCGGGGGGGGAATATATATATGTATATATAT	!	0.58858	-0.1072	0.008257	1.544e-38	35355	168.556
proteins_Ferkingstad	7861_9_ROR2_ROR2	7861_9_ROR2_ROR2	Sex-combined	9	91924171	rs10820918	G	A	0.31376	0.1481	0.008581	9.61e-67	35358	297.875
proteins_Ferkingstad	7861_9_ROR2_ROR2	7861_9_ROR2_ROR2	Sex-combined	9	92202202	rs76590235	C	T	0.02238	0.2209	0.027306	5.979e-16	35359	65.4448
proteins_Ferkingstad	7861_9_ROR2_ROR2	7861_9_ROR2_ROR2	Sex-combined	9	93014747	rs34654815	C	T	0.05656	-0.1143	0.017442	5.635e-11	35356	42.9437
proteins_Ferkingstad	7863_50_PGRMC1_PGRC1	7863_50_PGRMC1_PGRC1	Sex-combined	19	35553622	rs2251124	A	G	0.64459	-0.0518	0.008155	2.125e-10	35374	40.347
proteins_Ferkingstad	7863_50_PGRMC1_PGRC1	7863_50_PGRMC1_PGRC1	Sex-combined	2	233763993	rs6742078	T	G	0.31953	-0.0481	0.008365	8.932e-09	35372	33.0642
proteins_Ferkingstad	7863_50_PGRMC1_PGRC1	7863_50_PGRMC1_PGRC1	Sex-combined	3	186675758	rs7625980	C	T	0.23642	0.0592	0.009128	8.85e-11	35368	42.0622
proteins_Ferkingstad	7864_3_SIGLEC8_SIGL8	7864_3_SIGLEC8_SIGL8	Sex-combined	1	196677131	rs572515	G	A	0.6027	-0.1776	0.008097	1.255e-106	35338	481.103
proteins_Ferkingstad	7864_3_SIGLEC8_SIGL8	7864_3_SIGLEC8_SIGL8	Sex-combined	14	94380925	rs17580	A	T	0.03316	0.3274	0.022343	1.284e-48	35372	214.721
proteins_Ferkingstad	7864_3_SIGLEC8_SIGL8	7864_3_SIGLEC8_SIGL8	Sex-combined	17	28367840	rs704	A	G	0.50811	0.0481	0.007968	1.577e-09	35360	36.4411
proteins_Ferkingstad	7864_3_SIGLEC8_SIGL8	7864_3_SIGLEC8_SIGL8	Sex-combined	19	6713251	rs1047286	A	G	0.24066	-0.0555	0.009295	2.358e-09	35372	35.6523
proteins_Ferkingstad	7864_3_SIGLEC8_SIGL8	7864_3_SIGLEC8_SIGL8	Sex-combined	3	165718484	rs697357	G	A	0.38884	0.0709	0.008136	2.937e-18	35339	75.94
proteins_Ferkingstad	7864_3_SIGLEC8_SIGL8	7864_3_SIGLEC8_SIGL8	Sex-combined	6	31383898	rs9266766	C	G	0.11905	0.0707	0.012219	7.208e-09	35440	33.4786
proteins_Ferkingstad	7864_3_SIGLEC8_SIGL8	7864_3_SIGLEC8_SIGL8	Sex-combined	6	31910331	rs6457457	T	C	0.06527	0.1377	0.01608	1.096e-17	35441	73.3324
proteins_Ferkingstad	7864_3_SIGLEC8_SIGL8	7864_3_SIGLEC8_SIGL8	Sex-combined	6	31976816	rs550671	T	C	0.14045	0.1398	0.011407	1.572e-34	35440	150.201
proteins_Ferkingstad	7865_126_PLA2G16_HRSL3	7865_126_PLA2G16_HRSL3	Sex-combined	1	196692375	rs10922094	CATTA	!	0.59845	-0.067	0.007981	4.649e-17	35339	70.475
proteins_Ferkingstad	7865_126_PLA2G16_HRSL3	7865_126_PLA2G16_HRSL3	Sex-combined	2	3592552	rs6542680	T	C	0.81638	-0.0624	0.010123	7.073e-10	35332	37.9971
proteins_Ferkingstad	7865_126_PLA2G16_HRSL3	7865_126_PLA2G16_HRSL3	Sex-combined	3	165730789	rs9864801	TAGAGAG	!	0.58064	-0.0489	0.007924	6.778e-10	35339	38.0828
proteins_Ferkingstad	7866_11_DNAJC30_DJC30	7866_11_DNAJC30_DJC30	Sex-combined	3	165787389	rs1355538	G	A	0.60153	-0.053	0.008103	6.124e-11	35338	42.7819
proteins_Ferkingstad	7866_11_DNAJC30_DJC30	7866_11_DNAJC30_DJC30	Sex-combined	7	71994686	rs149784651	A	G	0.01911	0.1743	0.029759	4.711e-09	35361	34.3051
proteins_Ferkingstad	7866_11_DNAJC30_DJC30	7866_11_DNAJC30_DJC30	Sex-combined	7	73241324	rs138743365	C	!	0.92455	-0.1524	0.015236	1.483e-23	35354	100.052
proteins_Ferkingstad	7866_11_DNAJC30_DJC30	7866_11_DNAJC30_DJC30	Sex-combined	7	73698011	rs11544049	T	C	0.05324	0.3519	0.017622	1.018e-88	35355	398.775
proteins_Ferkingstad	7867_154_ST6GALNAC1_SIA7A	7867_154_ST6GALNAC1_SIA7A	Sex-combined	1	150812144	rs10305748	T	C	0.02964	-0.1323	0.023569	1.984e-08	35363	31.5092
proteins_Ferkingstad	7867_154_ST6GALNAC1_SIA7A	7867_154_ST6GALNAC1_SIA7A	Sex-combined	1	196695521	rs10922098	T	C	0.59989	-0.1782	0.008099	2.781e-107	35338	484.12
proteins_Ferkingstad	7867_154_ST6GALNAC1_SIA7A	7867_154_ST6GALNAC1_SIA7A	Sex-combined	19	6713251	rs1047286	A	G	0.24066	-0.0676	0.009308	3.789e-13	35372	52.7449
proteins_Ferkingstad	7867_154_ST6GALNAC1_SIA7A	7867_154_ST6GALNAC1_SIA7A	Sex-combined	3	165761011	rs1707652	T	C	0.3102	0.0861	0.008591	1.212e-23	35339	100.443
proteins_Ferkingstad	7867_154_ST6GALNAC1_SIA7A	7867_154_ST6GALNAC1_SIA7A	Sex-combined	6	31904575	rs1265941	C	A	0.07271	0.1169	0.015302	2.178e-14	35441	58.3623
proteins_Ferkingstad	7867_154_ST6GALNAC1_SIA7A	7867_154_ST6GALNAC1_SIA7A	Sex-combined	6	31967534	rs453821	T	C	0.13894	0.1204	0.011471	9.001e-26	35441	110.167
proteins_Ferkingstad	7871_16_TMEM132A_T132A	7871_16_TMEM132A_T132A	Sex-combined	11	44423457	rs11037987	T	C	0.04672	0.1209	0.019869	1.167e-09	35373	37.0255
proteins_Ferkingstad	7871_16_TMEM132A_T132A	7871_16_TMEM132A_T132A	Sex-combined	11	45564672	rs1488678	C	T	0.70279	-0.0732	0.009028	5.125e-16	35375	65.7414
proteins_Ferkingstad	7871_16_TMEM132A_T132A	7871_16_TMEM132A_T132A	Sex-combined	11	50135827	rs76091727	A	C	0.04544	0.1403	0.019842	1.54e-12	35364	49.9971
proteins_Ferkingstad	7871_16_TMEM132A_T132A	7871_16_TMEM132A_T132A	Sex-combined	11	54948189	rs184511656	A	C	0.00372	-0.5825	0.067361	5.269e-18	35363	74.7782
proteins_Ferkingstad	7871_16_TMEM132A_T132A	7871_16_TMEM132A_T132A	Sex-combined	11	60050712	rs1286277	A	G	0.60076	0.0689	0.008478	4.42e-16	35370	66.0468
proteins_Ferkingstad	7871_16_TMEM132A_T132A	7871_16_TMEM132A_T132A	Sex-combined	11	60751650	rs146097215	A	G	0.03844	0.1361	0.021947	5.604e-10	35364	38.4562
proteins_Ferkingstad	7871_16_TMEM132A_T132A	7871_16_TMEM132A_T132A	Sex-combined	11	60786181	rs559157	ACACACACGCGCACACACACACACACACACA	!	0.23805	-0.3762	0.007617	0	35367	2439.32
proteins_Ferkingstad	7871_16_TMEM132A_T132A	7871_16_TMEM132A_T132A	Sex-combined	11	60854384	rs41504746	G	T	0.03792	-0.7953	0.016638	0	35370	2284.86
proteins_Ferkingstad	7871_16_TMEM132A_T132A	7871_16_TMEM132A_T132A	Sex-combined	11	60893193	rs117370004	A	G	0.02252	0.3962	0.028668	1.928e-43	35370	191
proteins_Ferkingstad	7871_16_TMEM132A_T132A	7871_16_TMEM132A_T132A	Sex-combined	11	61174023	rs17155752	A	G	0.06162	0.1948	0.017271	1.661e-29	35368	127.216
proteins_Ferkingstad	7871_16_TMEM132A_T132A	7871_16_TMEM132A_T132A	Sex-combined	11	62002735	rs76686919	T	C	0.06272	-0.1246	0.017257	5.188e-13	35366	52.1321
proteins_Ferkingstad	7871_16_TMEM132A_T132A	7871_16_TMEM132A_T132A	Sex-combined	11	62436732	rs183053751	A	C	0.0137	-0.2086	0.035416	3.862e-09	35362	34.692
proteins_Ferkingstad	7871_16_TMEM132A_T132A	7871_16_TMEM132A_T132A	Sex-combined	11	62478662	rs117542514	T	C	0.03089	-0.173	0.023797	3.598e-13	35360	52.8503
proteins_Ferkingstad	7871_16_TMEM132A_T132A	7871_16_TMEM132A_T132A	Sex-combined	17	69085137	rs77542162	G	A	0.025	0.1828	0.025224	4.255e-13	35371	52.52
proteins_Ferkingstad	7871_16_TMEM132A_T132A	7871_16_TMEM132A_T132A	Sex-combined	2	27508073	rs1260326	C	T	0.65868	0.0586	0.008488	5.054e-12	35373	47.6633
proteins_Ferkingstad	7871_16_TMEM132A_T132A	7871_16_TMEM132A_T132A	Sex-combined	9	133256028	rs8176743	T	C	0.06488	0.1203	0.016302	1.589e-13	35370	54.4565
proteins_Ferkingstad	7873_32_TSSK2_TSSK2	7873_32_TSSK2_TSSK2	Sex-combined	1	196677131	rs572515	G	A	0.6027	-0.0809	0.008016	5.945e-24	35338	101.855
proteins_Ferkingstad	7873_32_TSSK2_TSSK2	7873_32_TSSK2_TSSK2	Sex-combined	6	32642572	rs9272780	A	C	0.4028	0.0441	0.008008	3.648e-08	35439	30.327
proteins_Ferkingstad	7875_86_PLEK_PLEK	7875_86_PLEK_PLEK	Sex-combined	2	68392849	rs1867312	A	C	0.55068	0.1154	0.008069	2.16e-46	35361	204.537
proteins_Ferkingstad	7875_86_PLEK_PLEK	7875_86_PLEK_PLEK	Sex-combined	2	68735300	rs12992698	A	G	0.0283	-0.2157	0.024054	3.038e-19	35360	80.4129
proteins_Ferkingstad	7875_86_PLEK_PLEK	7875_86_PLEK_PLEK	Sex-combined	3	56815721	rs1354034	C	T	0.61881	0.0474	0.008282	1.044e-08	35356	32.7557
proteins_Ferkingstad	7878_2_SEC61B_SC61B	7878_2_SEC61B_SC61B	Sex-combined	1	196695521	rs10922098	T	C	0.59989	-0.083	0.008048	6.185e-25	35338	106.361
proteins_Ferkingstad	7878_2_SEC61B_SC61B	7878_2_SEC61B_SC61B	Sex-combined	3	165730789	rs9864801	TAGAGAG	!	0.58064	-0.0504	0.00799	2.827e-10	35339	39.7894
proteins_Ferkingstad	7878_2_SEC61B_SC61B	7878_2_SEC61B_SC61B	Sex-combined	6	31910331	rs6457457	T	C	0.06527	0.0899	0.015953	1.746e-08	35441	31.7567
proteins_Ferkingstad	7878_2_SEC61B_SC61B	7878_2_SEC61B_SC61B	Sex-combined	6	31964400	rs444921	T	C	0.13897	0.0654	0.011361	8.587e-09	35441	33.1377
proteins_Ferkingstad	7879_12_CYP3A4_Cytochrome_P450_3A4	7879_12_CYP3A4_Cytochrome_P450_3A4	Sex-combined	1	152992214	rs115041442	T	C	0.02598	-0.1423	0.025433	2.204e-08	35362	31.3051
proteins_Ferkingstad	7879_12_CYP3A4_Cytochrome_P450_3A4	7879_12_CYP3A4_Cytochrome_P450_3A4	Sex-combined	1	196058002	rs1451915	A	C	0.13641	0.0665	0.011547	8.461e-09	35335	33.1669
proteins_Ferkingstad	7879_12_CYP3A4_Cytochrome_P450_3A4	7879_12_CYP3A4_Cytochrome_P450_3A4	Sex-combined	1	196695521	rs10922098	T	C	0.59989	-0.1964	0.008099	6.755e-130	35338	588.058
proteins_Ferkingstad	7879_12_CYP3A4_Cytochrome_P450_3A4	7879_12_CYP3A4_Cytochrome_P450_3A4	Sex-combined	19	6713251	rs1047286	A	G	0.24066	-0.0557	0.009319	2.27e-09	35372	35.725
proteins_Ferkingstad	7879_12_CYP3A4_Cytochrome_P450_3A4	7879_12_CYP3A4_Cytochrome_P450_3A4	Sex-combined	2	216622986	rs111696008	A	G	0.02443	-0.1448	0.026486	4.575e-08	35359	29.8885
proteins_Ferkingstad	7879_12_CYP3A4_Cytochrome_P450_3A4	7879_12_CYP3A4_Cytochrome_P450_3A4	Sex-combined	3	165767231	rs2686395	C	T	0.6899	-0.0874	0.008594	2.716e-24	35339	103.427
proteins_Ferkingstad	7879_12_CYP3A4_Cytochrome_P450_3A4	7879_12_CYP3A4_Cytochrome_P450_3A4	Sex-combined	6	31910331	rs6457457	T	C	0.06527	0.1469	0.016129	8.393e-20	35441	82.9523
proteins_Ferkingstad	7879_12_CYP3A4_Cytochrome_P450_3A4	7879_12_CYP3A4_Cytochrome_P450_3A4	Sex-combined	6	31976816	rs550671	T	C	0.14045	0.145	0.01144	8.108e-37	35440	160.651
proteins_Ferkingstad	7879_12_CYP3A4_Cytochrome_P450_3A4	7879_12_CYP3A4_Cytochrome_P450_3A4	Sex-combined	6	32487054	rs538958533	A	T	0.09889	0.0889	0.013002	8.073e-12	35439	46.7502
proteins_Ferkingstad	7880_9_PSMA1_PSA1	7880_9_PSMA1_PSA1	Sex-combined	1	196695521	rs10922098	T	C	0.59989	-0.2172	0.008104	3.177e-158	35338	718.325
proteins_Ferkingstad	7880_9_PSMA1_PSA1	7880_9_PSMA1_PSA1	Sex-combined	1	197992799	rs35351085	T	C	0.04877	0.1052	0.018452	1.189e-08	35343	32.5046
proteins_Ferkingstad	7880_9_PSMA1_PSA1	7880_9_PSMA1_PSA1	Sex-combined	14	100710432	rs1555405	A	G	0.30381	-0.0499	0.008718	1.043e-08	35380	32.7618
proteins_Ferkingstad	7880_9_PSMA1_PSA1	7880_9_PSMA1_PSA1	Sex-combined	17	28367840	rs704	A	G	0.50811	0.0829	0.007984	2.97e-25	35360	107.812
proteins_Ferkingstad	7880_9_PSMA1_PSA1	7880_9_PSMA1_PSA1	Sex-combined	19	6713251	rs1047286	A	G	0.24066	-0.0556	0.009317	2.411e-09	35372	35.6121
proteins_Ferkingstad	7880_9_PSMA1_PSA1	7880_9_PSMA1_PSA1	Sex-combined	2	216622986	rs111696008	A	G	0.02443	-0.1482	0.026517	2.286e-08	35359	31.2354
proteins_Ferkingstad	7880_9_PSMA1_PSA1	7880_9_PSMA1_PSA1	Sex-combined	3	165761011	rs1707652	T	C	0.3102	0.1011	0.008601	6.675e-32	35339	138.167
proteins_Ferkingstad	7880_9_PSMA1_PSA1	7880_9_PSMA1_PSA1	Sex-combined	6	31411614	rs3828879	T	C	0.14779	0.0658	0.011163	3.761e-09	35439	34.7448
proteins_Ferkingstad	7880_9_PSMA1_PSA1	7880_9_PSMA1_PSA1	Sex-combined	6	31904575	rs1265941	C	A	0.07271	0.1361	0.015339	7.12e-19	35441	78.7267
proteins_Ferkingstad	7880_9_PSMA1_PSA1	7880_9_PSMA1_PSA1	Sex-combined	6	31967534	rs453821	T	C	0.13894	0.1594	0.011484	8.334e-44	35441	192.659
proteins_Ferkingstad	7880_9_PSMA1_PSA1	7880_9_PSMA1_PSA1	Sex-combined	6	32487054	rs538958533	A	T	0.09889	0.0895	0.013019	6.227e-12	35439	47.2597
proteins_Ferkingstad	7881_244_PARP16_PAR16	7881_244_PARP16_PAR16	Sex-combined	11	116778201	rs964184	C	G	0.87679	-0.0816	0.01222	2.431e-11	35377	44.59
proteins_Ferkingstad	7881_244_PARP16_PAR16	7881_244_PARP16_PAR16	Sex-combined	1	196692375	rs10922094	CATTA	!	0.59845	-0.0998	0.008238	8.774e-34	35339	146.763
proteins_Ferkingstad	7881_244_PARP16_PAR16	7881_244_PARP16_PAR16	Sex-combined	17	28367840	rs704	A	G	0.50811	0.0536	0.008082	3.314e-11	35360	43.9837
proteins_Ferkingstad	7881_244_PARP16_PAR16	7881_244_PARP16_PAR16	Sex-combined	2	27588855	rs12478841	G	A	0.21569	0.0585	0.009726	1.803e-09	35373	36.1779
proteins_Ferkingstad	7881_244_PARP16_PAR16	7881_244_PARP16_PAR16	Sex-combined	3	165744047	rs1619994	G	A	0.2807	0.0833	0.008991	1.962e-20	35339	85.8369
proteins_Ferkingstad	7881_244_PARP16_PAR16	7881_244_PARP16_PAR16	Sex-combined	3	186733074	rs5030049	C	T	0.12203	0.098	0.01231	1.71e-15	35368	63.3776
proteins_Ferkingstad	7881_244_PARP16_PAR16	7881_244_PARP16_PAR16	Sex-combined	6	31930134	rs147906938	A	T	0.03884	0.1574	0.020665	2.604e-14	35441	58.0148
proteins_Ferkingstad	7886_26_SPTLC1_SPTC1	7886_26_SPTLC1_SPTC1	Sex-combined	19	44927023	rs5112	G	C	0.48777	-0.0447	0.008067	3.009e-08	35367	30.7037
proteins_Ferkingstad	7886_26_SPTLC1_SPTC1	7886_26_SPTLC1_SPTC1	Sex-combined	3	165771936	rs17713196	T	C	0.1903	-0.1111	0.010176	9.467e-28	35339	119.199
proteins_Ferkingstad	7886_26_SPTLC1_SPTC1	7886_26_SPTLC1_SPTC1	Sex-combined	4	89372577	rs17777164	C	T	0.01558	0.1835	0.032427	1.524e-08	35345	32.0228
proteins_Ferkingstad	7886_26_SPTLC1_SPTC1	7886_26_SPTLC1_SPTC1	Sex-combined	4	89924915	rs116370523	A	G	0.03359	-0.144	0.02197	5.584e-11	35345	42.9601
proteins_Ferkingstad	7887_57_COX5B_COX5B	7887_57_COX5B_COX5B	Sex-combined	1	196677131	rs572515	G	A	0.6027	-0.0533	0.008036	3.292e-11	35338	43.9921
proteins_Ferkingstad	7888_58_COA3_CCD56	7888_58_COA3_CCD56	Sex-combined	1	196695521	rs10922098	T	C	0.59989	-0.2114	0.008133	5.764e-149	35338	675.629
proteins_Ferkingstad	7888_58_COA3_CCD56	7888_58_COA3_CCD56	Sex-combined	1	197992799	rs35351085	T	C	0.04877	0.1117	0.018506	1.58e-09	35343	36.4318
proteins_Ferkingstad	7888_58_COA3_CCD56	7888_58_COA3_CCD56	Sex-combined	19	6713251	rs1047286	A	G	0.24066	-0.061	0.009365	7.339e-11	35372	42.4272
proteins_Ferkingstad	7888_58_COA3_CCD56	7888_58_COA3_CCD56	Sex-combined	3	165767231	rs2686395	C	T	0.6899	-0.0917	0.008632	2.313e-26	35339	112.854
proteins_Ferkingstad	7888_58_COA3_CCD56	7888_58_COA3_CCD56	Sex-combined	6	31904575	rs1265941	C	A	0.07271	0.1377	0.015392	3.686e-19	35441	80.0346
proteins_Ferkingstad	7888_58_COA3_CCD56	7888_58_COA3_CCD56	Sex-combined	6	31967534	rs453821	T	C	0.13894	0.1505	0.01152	5.262e-39	35441	170.674
proteins_Ferkingstad	7888_58_COA3_CCD56	7888_58_COA3_CCD56	Sex-combined	6	32487054	rs538958533	A	T	0.09889	0.088	0.013056	1.583e-11	35439	45.4302
proteins_Ferkingstad	7890_68_DPP10_DPP10	7890_68_DPP10_DPP10	Sex-combined	1	196692375	rs10922094	CATTA	!	0.59845	-0.0681	0.008084	3.633e-17	35339	70.9646
proteins_Ferkingstad	7890_68_DPP10_DPP10	7890_68_DPP10_DPP10	Sex-combined	2	3592552	rs6542680	T	C	0.81638	-0.0589	0.01025	9.131e-09	35332	33.0204
proteins_Ferkingstad	7890_68_DPP10_DPP10	7890_68_DPP10_DPP10	Sex-combined	6	32634153	rs3129773	C	T	0.50805	0.0425	0.007785	4.786e-08	35439	29.803
proteins_Ferkingstad	7891_45_UGT1A6_UGT_1A6	7891_45_UGT1A6_UGT_1A6	Sex-combined	10	63320967	rs10822156	C	T	0.5189	0.0538	0.007905	1.002e-11	35351	46.3192
proteins_Ferkingstad	7891_45_UGT1A6_UGT_1A6	7891_45_UGT1A6_UGT_1A6	Sex-combined	12	120977490	rs7139079	A	G	0.6168	-0.0579	0.008127	1.047e-12	35365	50.7571
proteins_Ferkingstad	7891_45_UGT1A6_UGT_1A6	7891_45_UGT1A6_UGT_1A6	Sex-combined	14	94378610	rs28929474	T	C	0.00815	0.4839	0.042755	1.069e-29	35372	128.096
proteins_Ferkingstad	7891_45_UGT1A6_UGT_1A6	7891_45_UGT1A6_UGT_1A6	Sex-combined	18	74260617	rs7238784	T	G	0.39885	0.0446	0.008072	3.293e-08	35376	30.5286
proteins_Ferkingstad	7891_45_UGT1A6_UGT_1A6	7891_45_UGT1A6_UGT_1A6	Sex-combined	2	233369098	rs143066237	C	G	0.03991	0.1554	0.020607	4.659e-14	35375	56.8686
proteins_Ferkingstad	7891_45_UGT1A6_UGT_1A6	7891_45_UGT1A6_UGT_1A6	Sex-combined	2	233472784	rs58817302	T	C	0.03812	0.1488	0.020916	1.125e-12	35374	50.6114
proteins_Ferkingstad	7891_45_UGT1A6_UGT_1A6	7891_45_UGT1A6_UGT_1A6	Sex-combined	2	233759924	rs887829	T	C	0.31955	-0.2321	0.008441	1.89e-166	35372	756.071
proteins_Ferkingstad	7892_132_KIAA1467_K1467	7892_132_KIAA1467_K1467	Sex-combined	1	196695521	rs10922098	T	C	0.59989	-0.0748	0.007953	5.21e-21	35338	88.4588
proteins_Ferkingstad	7892_132_KIAA1467_K1467	7892_132_KIAA1467_K1467	Sex-combined	14	106155633	rs28708758	G	T	0.08725	-0.1179	0.013984	3.421e-17	34966	71.0828
proteins_Ferkingstad	7892_132_KIAA1467_K1467	7892_132_KIAA1467_K1467	Sex-combined	6	31356749	rs1131212	G	C	0.71375	0.0481	0.008521	1.654e-08	35440	31.8646
proteins_Ferkingstad	7894_155_FGF3_FGF_3	7894_155_FGF3_FGF_3	Sex-combined	1	196695521	rs10922098	T	C	0.59989	-0.073	0.00805	1.211e-19	35338	82.2345
proteins_Ferkingstad	7894_155_FGF3_FGF_3	7894_155_FGF3_FGF_3	Sex-combined	2	3592552	rs6542680	T	C	0.81638	-0.1026	0.010187	7.37e-24	35332	101.438
proteins_Ferkingstad	7895_108_MRAP_MRAP	7895_108_MRAP_MRAP	Sex-combined	1	196695521	rs10922098	T	C	0.59989	-0.1221	0.008094	2.033e-51	35338	227.565
proteins_Ferkingstad	7895_108_MRAP_MRAP	7895_108_MRAP_MRAP	Sex-combined	2	3592552	rs6542680	T	C	0.81638	-0.0657	0.010278	1.633e-10	35332	40.8614
proteins_Ferkingstad	7895_108_MRAP_MRAP	7895_108_MRAP_MRAP	Sex-combined	3	165730789	rs9864801	TAGAGAG	!	0.58064	-0.0464	0.008037	7.768e-09	35339	33.331
proteins_Ferkingstad	7895_108_MRAP_MRAP	7895_108_MRAP_MRAP	Sex-combined	6	31967534	rs453821	T	C	0.13894	0.0911	0.011442	1.694e-15	35441	63.3918
proteins_Ferkingstad	7895_108_MRAP_MRAP	7895_108_MRAP_MRAP	Sex-combined	6	32635711	rs28675927	G	A	0.29319	0.0576	0.008649	2.737e-11	35439	44.352
proteins_Ferkingstad	7897_75_DLG3_DLG3	7897_75_DLG3_DLG3	Sex-combined	1	156498451	rs10908505	A	T	0.63047	0.0965	0.008521	9.859e-30	35360	128.255
proteins_Ferkingstad	7897_75_DLG3_DLG3	7897_75_DLG3_DLG3	Sex-combined	1	196695521	rs10922098	T	C	0.59989	-0.0527	0.008403	3.582e-10	35338	39.3326
proteins_Ferkingstad	7897_75_DLG3_DLG3	7897_75_DLG3_DLG3	Sex-combined	5	86753879	rs374979328	C	A	0.00978	-0.2414	0.040956	3.767e-09	35345	34.7408
proteins_Ferkingstad	7897_75_DLG3_DLG3	7897_75_DLG3_DLG3	Sex-combined	5	88884379	rs114694170	C	T	0.08378	-0.2855	0.014883	5.136e-82	35344	367.986
proteins_Ferkingstad	7897_75_DLG3_DLG3	7897_75_DLG3_DLG3	Sex-combined	5	89396922	rs74360467	G	A	0.01872	-0.1823	0.030474	2.201e-09	35344	35.7861
proteins_Ferkingstad	7897_75_DLG3_DLG3	7897_75_DLG3_DLG3	Sex-combined	5	92709189	rs111432261	G	A	0.04427	-0.1123	0.020339	3.362e-08	35340	30.486
proteins_Ferkingstad	7897_75_DLG3_DLG3	7897_75_DLG3_DLG3	Sex-combined	6	135111414	rs9494145	C	T	0.24334	0.0545	0.009597	1.355e-08	35372	32.2494
proteins_Ferkingstad	7897_75_DLG3_DLG3	7897_75_DLG3_DLG3	Sex-combined	7	106732314	rs342295	T	C	0.4541	-0.0545	0.008225	3.437e-11	35357	43.9057
proteins_Ferkingstad	7897_75_DLG3_DLG3	7897_75_DLG3_DLG3	Sex-combined	8	105558736	rs34826779	T	G	0.21632	0.0944	0.010018	4.4e-21	35365	88.7937
proteins_Ferkingstad	7897_75_DLG3_DLG3	7897_75_DLG3_DLG3	Sex-combined	9	132991261	rs4962034	G	C	0.59473	-0.0796	0.008337	1.322e-21	35366	91.1605
proteins_Ferkingstad	7898_29_MDM1_MDM1	7898_29_MDM1_MDM1	Sex-combined	11	198986	rs4980320	C	T	0.46986	0.051	0.007896	1.054e-10	35352	41.7182
proteins_Ferkingstad	7898_29_MDM1_MDM1	7898_29_MDM1_MDM1	Sex-combined	11	5680179	rs3824949	C	G	0.51832	0.1113	0.007873	2.229e-45	35378	199.853
proteins_Ferkingstad	7898_29_MDM1_MDM1	7898_29_MDM1_MDM1	Sex-combined	11	5970511	rs10839067	C	G	0.26946	-0.0516	0.008847	5.462e-09	35379	34.0179
proteins_Ferkingstad	7898_29_MDM1_MDM1	7898_29_MDM1_MDM1	Sex-combined	2	219251787	rs45488900	T	G	0.10749	-0.0718	0.012806	2.061e-08	35369	31.4356
proteins_Ferkingstad	7898_29_MDM1_MDM1	7898_29_MDM1_MDM1	Sex-combined	3	56815721	rs1354034	C	T	0.61881	0.0713	0.008095	1.276e-18	35356	77.5792
proteins_Ferkingstad	7898_29_MDM1_MDM1	7898_29_MDM1_MDM1	Sex-combined	7	106730198	rs342292	G	C	0.45188	-0.0533	0.007884	1.374e-11	35354	45.7047
proteins_Ferkingstad	7903_18_VAMP3_VAMP3	7903_18_VAMP3_VAMP3	Sex-combined	1	196695521	rs10922098	T	C	0.59989	-0.0845	0.008058	9.994e-26	35338	109.966
proteins_Ferkingstad	7903_18_VAMP3_VAMP3	7903_18_VAMP3_VAMP3	Sex-combined	3	165730789	rs9864801	TAGAGAG	!	0.58064	-0.0449	0.008001	2e-08	35339	31.4923
proteins_Ferkingstad	7903_18_VAMP3_VAMP3	7903_18_VAMP3_VAMP3	Sex-combined	6	32010061	rs200995579	T	G	0.1274	0.0749	0.012191	8.042e-10	35440	37.7472
proteins_Ferkingstad	7903_18_VAMP3_VAMP3	7903_18_VAMP3_VAMP3	Sex-combined	6	32634153	rs3129773	C	T	0.50805	0.0442	0.00776	1.23e-08	35439	32.443
proteins_Ferkingstad	7905_30_HP_HPT	7905_30_HP_HPT	Sex-combined	11	16224146	rs1837095	ATTTTGA	!	0.40834	0.0423	0.007504	1.732e-08	35369	31.7757
proteins_Ferkingstad	7905_30_HP_HPT	7905_30_HP_HPT	Sex-combined	16	58753642	rs142504786	C	T	0.04414	-0.1167	0.020346	9.702e-09	35368	32.8991
proteins_Ferkingstad	7905_30_HP_HPT	7905_30_HP_HPT	Sex-combined	16	62160272	rs9930063	C	T	0.44874	-0.0464	0.008261	1.946e-08	35369	31.5479
proteins_Ferkingstad	7905_30_HP_HPT	7905_30_HP_HPT	Sex-combined	16	64007794	rs9932919	G	T	0.03813	-0.1458	0.021007	3.905e-12	35365	48.1711
proteins_Ferkingstad	7905_30_HP_HPT	7905_30_HP_HPT	Sex-combined	16	64853848	rs1423993	G	A	0.03858	-0.1322	0.021397	6.479e-10	35366	38.1731
proteins_Ferkingstad	7905_30_HP_HPT	7905_30_HP_HPT	Sex-combined	16	64881874	rs149665569	T	C	0.0113	-0.2733	0.038667	1.572e-12	35366	49.9572
proteins_Ferkingstad	7905_30_HP_HPT	7905_30_HP_HPT	Sex-combined	16	67073752	rs138764537	A	G	0.01478	0.2824	0.032693	5.72e-18	35371	74.6139
proteins_Ferkingstad	7905_30_HP_HPT	7905_30_HP_HPT	Sex-combined	16	67446903	rs140092737	G	A	0.00834	0.3307	0.042944	1.352e-14	35372	59.3012
proteins_Ferkingstad	7905_30_HP_HPT	7905_30_HP_HPT	Sex-combined	16	69442953	rs35600854	A	T	0.0068	-1.0164	0.049013	1.591e-95	35374	430.038
proteins_Ferkingstad	7905_30_HP_HPT	7905_30_HP_HPT	Sex-combined	16	69567067	rs186639850	A	T	0.01677	0.3869	0.032513	1.185e-32	35375	141.607
proteins_Ferkingstad	7905_30_HP_HPT	7905_30_HP_HPT	Sex-combined	16	70662464	rs3752785	T	C	0.68834	-0.1881	0.008868	7.709e-100	35375	449.911
proteins_Ferkingstad	7905_30_HP_HPT	7905_30_HP_HPT	Sex-combined	16	70765832	rs62048008	G	A	0.09735	-0.1674	0.013841	1.13e-33	35375	146.277
proteins_Ferkingstad	7905_30_HP_HPT	7905_30_HP_HPT	Sex-combined	16	71828230	rs9932707	C	A	0.46645	-0.3298	0.005581	0	35376	3492.02
proteins_Ferkingstad	7905_30_HP_HPT	7905_30_HP_HPT	Sex-combined	16	72121338	rs11647069	C	T	0.2819	-0.3512	0.006222	0	35375	3186.02
proteins_Ferkingstad	7905_30_HP_HPT	7905_30_HP_HPT	Sex-combined	16	72875452	rs57146646	G	A	0.04708	0.359	0.019244	1.139e-77	35372	348.015
proteins_Ferkingstad	7905_30_HP_HPT	7905_30_HP_HPT	Sex-combined	16	74135935	rs72789152	G	!	0.00594	0.5056	0.052422	5.172e-22	35371	93.0223
proteins_Ferkingstad	7905_30_HP_HPT	7905_30_HP_HPT	Sex-combined	16	75316943	rs193147530	C	T	0.0187	-0.1876	0.030768	1.079e-09	35362	37.1764
proteins_Ferkingstad	7905_30_HP_HPT	7905_30_HP_HPT	Sex-combined	19	54255498	rs12975366	C	T	0.4155	0.074	0.007511	6.662e-23	35370	97.0662
proteins_Ferkingstad	7905_30_HP_HPT	7905_30_HP_HPT	Sex-combined	2	27508073	rs1260326	C	T	0.65868	-0.0536	0.007857	8.981e-12	35373	46.5389
proteins_Ferkingstad	7910_41_LRFN1_LRFN1	7910_41_LRFN1_LRFN1	Sex-combined	1	196058002	rs1451915	A	C	0.13641	0.0726	0.011677	5.051e-10	35335	38.6555
proteins_Ferkingstad	7910_41_LRFN1_LRFN1	7910_41_LRFN1_LRFN1	Sex-combined	1	196695521	rs10922098	T	C	0.59989	-0.213	0.00818	1.843e-149	35338	678.036
proteins_Ferkingstad	7910_41_LRFN1_LRFN1	7910_41_LRFN1_LRFN1	Sex-combined	19	6713251	rs1047286	A	G	0.24066	-0.0632	0.009412	1.887e-11	35372	45.089
proteins_Ferkingstad	7910_41_LRFN1_LRFN1	7910_41_LRFN1_LRFN1	Sex-combined	2	216622986	rs111696008	A	G	0.02443	-0.1496	0.026755	2.251e-08	35359	31.2646
proteins_Ferkingstad	7910_41_LRFN1_LRFN1	7910_41_LRFN1_LRFN1	Sex-combined	3	165767231	rs2686395	C	T	0.6899	-0.0967	0.008676	7.57e-29	35339	124.226
proteins_Ferkingstad	7910_41_LRFN1_LRFN1	7910_41_LRFN1_LRFN1	Sex-combined	6	31910331	rs6457457	T	C	0.06527	0.1546	0.016286	2.247e-21	35441	90.1136
proteins_Ferkingstad	7910_41_LRFN1_LRFN1	7910_41_LRFN1_LRFN1	Sex-combined	6	31976816	rs550671	T	C	0.14045	0.1477	0.011548	1.856e-37	35440	163.587
proteins_Ferkingstad	7910_41_LRFN1_LRFN1	7910_41_LRFN1_LRFN1	Sex-combined	6	32487054	rs538958533	A	T	0.09889	0.0816	0.01314	5.297e-10	35439	38.5647
proteins_Ferkingstad	7911_29_SCN4B_SCN4B	7911_29_SCN4B_SCN4B	Sex-combined	1	196695521	rs10922098	T	C	0.59989	-0.2044	0.008081	3.723e-141	35338	639.781
proteins_Ferkingstad	7911_29_SCN4B_SCN4B	7911_29_SCN4B_SCN4B	Sex-combined	1	197992799	rs35351085	T	C	0.04877	0.105	0.018383	1.118e-08	35343	32.6247
proteins_Ferkingstad	7911_29_SCN4B_SCN4B	7911_29_SCN4B_SCN4B	Sex-combined	19	6713251	rs1047286	A	G	0.24066	-0.0742	0.009296	1.436e-15	35372	63.7112
proteins_Ferkingstad	7911_29_SCN4B_SCN4B	7911_29_SCN4B_SCN4B	Sex-combined	3	165768357	rs11720167	G	T	0.19032	0.101	0.010106	1.618e-23	35339	99.8813
proteins_Ferkingstad	7911_29_SCN4B_SCN4B	7911_29_SCN4B_SCN4B	Sex-combined	6	31910331	rs6457457	T	C	0.06527	0.146	0.016102	1.223e-19	35441	82.2141
proteins_Ferkingstad	7911_29_SCN4B_SCN4B	7911_29_SCN4B_SCN4B	Sex-combined	6	31976816	rs550671	T	C	0.14045	0.1497	0.011414	2.683e-39	35440	172.016
proteins_Ferkingstad	7911_29_SCN4B_SCN4B	7911_29_SCN4B_SCN4B	Sex-combined	6	32487054	rs538958533	A	T	0.09889	0.0836	0.012983	1.203e-10	35439	41.4632
proteins_Ferkingstad	7916_10_S100A7_S100A7	7916_10_S100A7_S100A7	Sex-combined	1	117226379	rs78945263	G	A	0.03162	0.1549	0.024214	1.584e-10	35362	40.9232
proteins_Ferkingstad	7916_10_S100A7_S100A7	7916_10_S100A7_S100A7	Sex-combined	1	118089899	rs7529708	C	A	0.02385	0.1652	0.026738	6.468e-10	35366	38.1735
proteins_Ferkingstad	7916_10_S100A7_S100A7	7916_10_S100A7_S100A7	Sex-combined	1	119064596	rs150207136	A	G	0.02647	0.1974	0.026438	8.231e-14	35368	55.749
proteins_Ferkingstad	7916_10_S100A7_S100A7	7916_10_S100A7_S100A7	Sex-combined	1	119907039	rs115331542	G	C	0.00822	0.377	0.043656	5.84e-18	35361	74.5753
proteins_Ferkingstad	7916_10_S100A7_S100A7	7916_10_S100A7_S100A7	Sex-combined	1	120349658	rs587607062	T	C	0.03653	0.1539	0.022474	7.496e-12	35359	46.8939
proteins_Ferkingstad	7916_10_S100A7_S100A7	7916_10_S100A7_S100A7	Sex-combined	1	121091811	rs587650284	G	A	0.0123	0.2464	0.038678	1.883e-10	35358	40.5839
proteins_Ferkingstad	7916_10_S100A7_S100A7	7916_10_S100A7_S100A7	Sex-combined	1	121688097	rs143962097	T	G	0.03584	0.187	0.022583	1.225e-16	35357	68.5678
proteins_Ferkingstad	7916_10_S100A7_S100A7	7916_10_S100A7_S100A7	Sex-combined	1	146974445	rs368664010	G	A	0.03621	0.2277	0.022993	4.033e-23	35344	98.0697
proteins_Ferkingstad	7916_10_S100A7_S100A7	7916_10_S100A7_S100A7	Sex-combined	1	149936026	rs61807548	G	!	0.00085	1.4609	0.144049	3.609e-24	35358	102.854
proteins_Ferkingstad	7916_10_S100A7_S100A7	7916_10_S100A7_S100A7	Sex-combined	1	151045515	rs145904381	C	T	0.01492	0.854	0.034472	1.706e-135	35362	613.738
proteins_Ferkingstad	7916_10_S100A7_S100A7	7916_10_S100A7_S100A7	Sex-combined	1	151223323	rs186906854	G	C	0.00714	0.6729	0.046979	1.563e-46	35359	205.16
proteins_Ferkingstad	7916_10_S100A7_S100A7	7916_10_S100A7_S100A7	Sex-combined	1	151613315	rs74660944	T	C	0.02068	0.5638	0.029655	1.363e-80	35365	361.455
proteins_Ferkingstad	7916_10_S100A7_S100A7	7916_10_S100A7_S100A7	Sex-combined	1	152893538	rs79770081	T	G	0.0182	0.5276	0.030978	4.793e-65	35360	290.07
proteins_Ferkingstad	7916_10_S100A7_S100A7	7916_10_S100A7_S100A7	Sex-combined	1	153302967	rs821429	A	G	0.9492	-1.0395	0.014342	0	35360	5253.27
proteins_Ferkingstad	7916_10_S100A7_S100A7	7916_10_S100A7_S100A7	Sex-combined	1	153336169	rs143323552	A	G	0.00264	1.343	0.081838	1.607e-60	35363	269.303
proteins_Ferkingstad	7916_10_S100A7_S100A7	7916_10_S100A7_S100A7	Sex-combined	1	153378145	rs34598834	G	A	0.0413	0.1171	0.021191	3.277e-08	35362	30.5359
proteins_Ferkingstad	7916_10_S100A7_S100A7	7916_10_S100A7_S100A7	Sex-combined	1	153626428	rs113541380	C	G	0.02159	0.3722	0.027852	9.894e-41	35361	178.583
proteins_Ferkingstad	7916_10_S100A7_S100A7	7916_10_S100A7_S100A7	Sex-combined	1	154402374	rs115200978	T	C	0.02381	1.2979	0.020441	0	35364	4031.61
proteins_Ferkingstad	7916_10_S100A7_S100A7	7916_10_S100A7_S100A7	Sex-combined	1	155021497	rs115645567	T	C	0.05509	0.1207	0.018247	3.72e-11	35365	43.7554
proteins_Ferkingstad	7916_10_S100A7_S100A7	7916_10_S100A7_S100A7	Sex-combined	1	157181165	rs75938650	T	A	0.00503	0.4766	0.057425	1.045e-16	35364	68.8821
proteins_Ferkingstad	7916_10_S100A7_S100A7	7916_10_S100A7_S100A7	Sex-combined	1	157774553	rs112906142	T	C	0.00766	0.4062	0.047043	5.887e-18	35365	74.5572
proteins_Ferkingstad	7916_10_S100A7_S100A7	7916_10_S100A7_S100A7	Sex-combined	1	158848916	rs76550018	G	A	0.02948	0.192	0.023839	8.013e-16	35360	64.8674
proteins_Ferkingstad	7917_17_CPD_CBPD	7917_17_CPD_CBPD	Sex-combined	1	196695521	rs10922098	T	C	0.59989	-0.1349	0.008108	3.694e-62	35338	276.819
proteins_Ferkingstad	7917_17_CPD_CBPD	7917_17_CPD_CBPD	Sex-combined	3	165761011	rs1707652	T	C	0.3102	0.0912	0.008575	2.032e-26	35339	113.115
proteins_Ferkingstad	7917_17_CPD_CBPD	7917_17_CPD_CBPD	Sex-combined	6	31910331	rs6457457	T	C	0.06527	0.1103	0.016105	7.44e-12	35441	46.9061
proteins_Ferkingstad	7917_17_CPD_CBPD	7917_17_CPD_CBPD	Sex-combined	6	32006196	rs3891366	A	G	0.15319	0.0874	0.010703	3.189e-16	35440	66.6825
proteins_Ferkingstad	7918_114_AMY1A_Amylase__alpha_1A	7918_114_AMY1A_Amylase__alpha_1A	Sex-combined	10	17806399	rs565840574	G	A	0.35872	0.0471	0.008065	5.21e-09	35353	34.1062
proteins_Ferkingstad	7918_114_AMY1A_Amylase__alpha_1A	7918_114_AMY1A_Amylase__alpha_1A	Sex-combined	1	100743506	rs7517114	C	T	0.98355	0.2704	0.033864	1.407e-15	35349	63.7583
proteins_Ferkingstad	7918_114_AMY1A_Amylase__alpha_1A	7918_114_AMY1A_Amylase__alpha_1A	Sex-combined	1	101796088	rs12027382	G	T	0.02264	0.1556	0.028364	4.117e-08	35346	30.0943
proteins_Ferkingstad	7918_114_AMY1A_Amylase__alpha_1A	7918_114_AMY1A_Amylase__alpha_1A	Sex-combined	1	101978283	rs80193483	T	C	0.06233	-0.3474	0.017592	8.443e-87	35345	389.968
proteins_Ferkingstad	7918_114_AMY1A_Amylase__alpha_1A	7918_114_AMY1A_Amylase__alpha_1A	Sex-combined	1	102816916	rs1953424	T	C	0.06339	-0.3911	0.017492	1.002e-110	35349	499.916
proteins_Ferkingstad	7918_114_AMY1A_Amylase__alpha_1A	7918_114_AMY1A_Amylase__alpha_1A	Sex-combined	1	102992655	rs148344126	C	A	0.00936	0.3088	0.042981	6.743e-13	35348	51.618
proteins_Ferkingstad	7918_114_AMY1A_Amylase__alpha_1A	7918_114_AMY1A_Amylase__alpha_1A	Sex-combined	1	103160755	rs140026476	A	G	0.0119	0.5917	0.037781	2.786e-55	35348	245.277
proteins_Ferkingstad	7918_114_AMY1A_Amylase__alpha_1A	7918_114_AMY1A_Amylase__alpha_1A	Sex-combined	1	103186127	rs140942684	T	G	0.00691	-0.7525	0.049677	7.834e-52	35348	229.458
proteins_Ferkingstad	7918_114_AMY1A_Amylase__alpha_1A	7918_114_AMY1A_Amylase__alpha_1A	Sex-combined	1	103274623	rs114377146	A	G	0.0116	0.3772	0.039504	1.317e-21	35347	91.1719
proteins_Ferkingstad	7918_114_AMY1A_Amylase__alpha_1A	7918_114_AMY1A_Amylase__alpha_1A	Sex-combined	1	103512697	rs6676813	C	A	0.04147	-0.9393	0.013853	0	35349	4597.49
proteins_Ferkingstad	7918_114_AMY1A_Amylase__alpha_1A	7918_114_AMY1A_Amylase__alpha_1A	Sex-combined	1	103588834	rs114922930	ATTT	!	0.02274	-0.8399	0.028147	1.204e-195	35349	890.412
proteins_Ferkingstad	7918_114_AMY1A_Amylase__alpha_1A	7918_114_AMY1A_Amylase__alpha_1A	Sex-combined	1	103605764	rs535256526	AGTAAATAAATAAATACATAAATAAATA	!	0.01814	0.4785	0.031893	6.998e-51	35349	225.099
proteins_Ferkingstad	7918_114_AMY1A_Amylase__alpha_1A	7918_114_AMY1A_Amylase__alpha_1A	Sex-combined	1	103668771	rs564578699	G	A	0.02611	0.5634	0.026408	5.482e-101	35349	455.159
proteins_Ferkingstad	7918_114_AMY1A_Amylase__alpha_1A	7918_114_AMY1A_Amylase__alpha_1A	Sex-combined	1	104234461	rs61788971	T	!	0.05386	-0.6763	0.018993	1.03e-277	35351	1267.92
proteins_Ferkingstad	7918_114_AMY1A_Amylase__alpha_1A	7918_114_AMY1A_Amylase__alpha_1A	Sex-combined	1	105918226	rs141440448	A	G	0.01038	0.3403	0.042473	1.127e-15	35355	64.1945
proteins_Ferkingstad	7918_114_AMY1A_Amylase__alpha_1A	7918_114_AMY1A_Amylase__alpha_1A	Sex-combined	1	106230250	rs148587593	T	G	0.01347	-0.2463	0.037854	7.684e-11	35352	42.3356
proteins_Ferkingstad	7918_114_AMY1A_Amylase__alpha_1A	7918_114_AMY1A_Amylase__alpha_1A	Sex-combined	1	107427313	rs56038444	T	G	0.00704	-0.7109	0.051711	5.265e-43	35348	188.995
proteins_Ferkingstad	7918_114_AMY1A_Amylase__alpha_1A	7918_114_AMY1A_Amylase__alpha_1A	Sex-combined	1	206959000	rs7556372	G	A	0.42515	0.0851	0.008586	3.719e-23	35373	98.2375
proteins_Ferkingstad	7918_114_AMY1A_Amylase__alpha_1A	7918_114_AMY1A_Amylase__alpha_1A	Sex-combined	12	10848335	rs2227296	G	A	0.28941	-0.1485	0.008503	2.666e-68	35390	305.006
proteins_Ferkingstad	7918_114_AMY1A_Amylase__alpha_1A	7918_114_AMY1A_Amylase__alpha_1A	Sex-combined	12	11208431	rs34858945	A	G	0.12485	0.1098	0.011639	3.962e-21	35376	88.9966
proteins_Ferkingstad	7918_114_AMY1A_Amylase__alpha_1A	7918_114_AMY1A_Amylase__alpha_1A	Sex-combined	12	11513456	rs77645215	T	C	0.03567	0.1378	0.020187	8.731e-12	35376	46.5967
proteins_Ferkingstad	7918_114_AMY1A_Amylase__alpha_1A	7918_114_AMY1A_Amylase__alpha_1A	Sex-combined	14	36687246	rs10130078	T	C	0.29545	-0.0513	0.008387	9.577e-10	35355	37.4129
proteins_Ferkingstad	7918_114_AMY1A_Amylase__alpha_1A	7918_114_AMY1A_Amylase__alpha_1A	Sex-combined	14	36790136	rs848104	C	G	0.16761	-0.0976	0.01042	7.477e-21	35360	87.7332
proteins_Ferkingstad	7918_114_AMY1A_Amylase__alpha_1A	7918_114_AMY1A_Amylase__alpha_1A	Sex-combined	19	48703417	rs601338	A	G	0.60561	0.0931	0.007895	4.294e-32	35377	139.058
proteins_Ferkingstad	7918_114_AMY1A_Amylase__alpha_1A	7918_114_AMY1A_Amylase__alpha_1A	Sex-combined	1	98388450	rs115656839	A	G	0.02454	0.1924	0.027502	2.635e-12	35360	48.942
proteins_Ferkingstad	7918_114_AMY1A_Amylase__alpha_1A	7918_114_AMY1A_Amylase__alpha_1A	Sex-combined	5	135175082	rs888686	T	A	0.61226	-0.0696	0.007941	1.868e-18	35360	76.8189
proteins_Ferkingstad	7918_114_AMY1A_Amylase__alpha_1A	7918_114_AMY1A_Amylase__alpha_1A	Sex-combined	5	44372958	rs11750845	T	C	0.48847	-0.0494	0.007741	1.753e-10	35361	40.7249
proteins_Ferkingstad	7918_114_AMY1A_Amylase__alpha_1A	7918_114_AMY1A_Amylase__alpha_1A	Sex-combined	5	44420373	rs1482685	GTAAATAA	!	0.3954	-0.0833	0.007892	4.815e-26	35362	111.408
proteins_Ferkingstad	7918_114_AMY1A_Amylase__alpha_1A	7918_114_AMY1A_Amylase__alpha_1A	Sex-combined	7	26004119	rs12111617	A	G	0.0928	0.0839	0.013259	2.491e-10	35372	40.0408
proteins_Ferkingstad	7918_114_AMY1A_Amylase__alpha_1A	7918_114_AMY1A_Amylase__alpha_1A	Sex-combined	9	133279427	rs635634	C	T	0.87005	0.0748	0.011448	6.412e-11	35371	42.6917
proteins_Ferkingstad	7920_30_ST8SIA2_SIA8B	7920_30_ST8SIA2_SIA8B	Sex-combined	1	196692375	rs10922094	CATTA	!	0.59845	-0.0927	0.008046	1.025e-30	35339	132.739
proteins_Ferkingstad	7920_30_ST8SIA2_SIA8B	7920_30_ST8SIA2_SIA8B	Sex-combined	6	31937353	rs1042663	A	G	0.09002	0.0813	0.013716	3.08e-09	35441	35.1339
proteins_Ferkingstad	7920_30_ST8SIA2_SIA8B	7920_30_ST8SIA2_SIA8B	Sex-combined	6	32642572	rs9272780	A	C	0.4028	0.0539	0.008049	2.139e-11	35439	44.8429
proteins_Ferkingstad	7921_65_FJX1_FJX1	7921_65_FJX1_FJX1	Sex-combined	1	109191603	rs643785	T	G	0.80285	0.0626	0.010345	1.436e-09	35343	36.6174
proteins_Ferkingstad	7921_65_FJX1_FJX1	7921_65_FJX1_FJX1	Sex-combined	1	109275684	rs629301	T	G	0.79218	0.2696	0.010092	3.243e-157	35344	713.65
proteins_Ferkingstad	7921_65_FJX1_FJX1	7921_65_FJX1_FJX1	Sex-combined	11	35621175	rs474415	A	G	0.37824	0.107	0.008485	1.865e-36	35371	159.024
proteins_Ferkingstad	7921_65_FJX1_FJX1	7921_65_FJX1_FJX1	Sex-combined	11	36057706	rs10768174	A	G	0.59501	-0.1802	0.008352	3.124e-103	35368	465.51
proteins_Ferkingstad	7921_65_FJX1_FJX1	7921_65_FJX1_FJX1	Sex-combined	11	36151539	rs12574547	G	A	0.32423	0.1114	0.008808	1.145e-36	35372	159.962
proteins_Ferkingstad	7921_65_FJX1_FJX1	7921_65_FJX1_FJX1	Sex-combined	11	36162895	rs12576371	G	A	0.03224	0.1794	0.023362	1.6e-14	35370	58.9691
proteins_Ferkingstad	7921_65_FJX1_FJX1	7921_65_FJX1_FJX1	Sex-combined	12	101107712	rs118033368	A	G	0.00132	0.6954	0.107504	9.89e-11	35363	41.8427
proteins_Ferkingstad	7921_65_FJX1_FJX1	7921_65_FJX1_FJX1	Sex-combined	12	101827005	rs7964859	G	C	0.27831	-0.1334	0.009247	3.537e-47	35364	208.118
proteins_Ferkingstad	7921_65_FJX1_FJX1	7921_65_FJX1_FJX1	Sex-combined	12	101963654	rs140624338	C	T	0.01047	0.2426	0.040497	2.091e-09	35362	35.8869
proteins_Ferkingstad	7921_65_FJX1_FJX1	7921_65_FJX1_FJX1	Sex-combined	12	111621753	rs11065979	T	C	0.34967	0.0699	0.008615	4.913e-16	35371	65.833
proteins_Ferkingstad	7921_65_FJX1_FJX1	7921_65_FJX1_FJX1	Sex-combined	15	42986528	rs143875230	A	G	0.02944	0.1509	0.024406	6.296e-10	35363	38.2283
proteins_Ferkingstad	7921_65_FJX1_FJX1	7921_65_FJX1_FJX1	Sex-combined	6	33130274	rs3116995	GTTATG	!	0.1799	0.0718	0.010771	2.627e-11	35437	44.4362
proteins_Ferkingstad	7922_5_ADM_Adrenomedullin	7922_5_ADM_Adrenomedullin	Sex-combined	1	196692375	rs10922094	CATTA	!	0.59845	-0.0987	0.008068	2.045e-34	35339	149.659
proteins_Ferkingstad	7922_5_ADM_Adrenomedullin	7922_5_ADM_Adrenomedullin	Sex-combined	3	165743688	rs1706435	G	A	0.36981	0.0504	0.008181	7.252e-10	35339	37.9532
proteins_Ferkingstad	7922_5_ADM_Adrenomedullin	7922_5_ADM_Adrenomedullin	Sex-combined	6	32008772	rs28573154	A	G	0.145	0.0735	0.011028	2.645e-11	35440	44.4203
proteins_Ferkingstad	7923_41_SEMA4C_SEM4C	7923_41_SEMA4C_SEM4C	Sex-combined	17	28367840	rs704	A	G	0.50811	-0.0979	0.008026	3.193e-34	35360	148.788
proteins_Ferkingstad	7923_41_SEMA4C_SEM4C	7923_41_SEMA4C_SEM4C	Sex-combined	2	100225521	rs115978648	A	G	0.01269	-0.8368	0.034965	1.406e-126	35361	572.765
proteins_Ferkingstad	7923_41_SEMA4C_SEM4C	7923_41_SEMA4C_SEM4C	Sex-combined	2	100781624	rs184888994	A	G	0.01228	-0.3721	0.036298	1.169e-24	35363	105.088
proteins_Ferkingstad	7923_41_SEMA4C_SEM4C	7923_41_SEMA4C_SEM4C	Sex-combined	2	100990987	rs79270856	A	G	0.01352	-0.3181	0.034745	5.419e-20	35366	83.819
proteins_Ferkingstad	7923_41_SEMA4C_SEM4C	7923_41_SEMA4C_SEM4C	Sex-combined	2	101463919	rs193261272	A	G	0.01494	-0.1935	0.03345	7.263e-09	35368	33.4634
proteins_Ferkingstad	7923_41_SEMA4C_SEM4C	7923_41_SEMA4C_SEM4C	Sex-combined	2	79186088	rs72816668	T	C	0.03724	-0.1197	0.021278	1.849e-08	35353	31.6466
proteins_Ferkingstad	7923_41_SEMA4C_SEM4C	7923_41_SEMA4C_SEM4C	Sex-combined	2	80079739	rs187947830	A	G	0.03299	-0.1749	0.022534	8.394e-15	35349	60.2425
proteins_Ferkingstad	7923_41_SEMA4C_SEM4C	7923_41_SEMA4C_SEM4C	Sex-combined	2	82266410	rs76385116	C	G	0.02837	-0.2255	0.024393	2.368e-20	35356	85.46
proteins_Ferkingstad	7923_41_SEMA4C_SEM4C	7923_41_SEMA4C_SEM4C	Sex-combined	2	83530985	rs111735822	G	A	0.04234	-0.1377	0.019916	4.711e-12	35349	47.8039
proteins_Ferkingstad	7923_41_SEMA4C_SEM4C	7923_41_SEMA4C_SEM4C	Sex-combined	2	84438078	rs72830148	T	C	0.04323	-0.1224	0.020083	1.097e-09	35346	37.1454
proteins_Ferkingstad	7923_41_SEMA4C_SEM4C	7923_41_SEMA4C_SEM4C	Sex-combined	2	85444251	rs201442782	AATATATATATATATATACACACACACACACACACACAC	!	0.01998	-0.3189	0.028928	2.927e-28	35342	121.527
proteins_Ferkingstad	7923_41_SEMA4C_SEM4C	7923_41_SEMA4C_SEM4C	Sex-combined	2	85850410	rs114993002	T	C	0.02551	-0.2877	0.025553	2.09e-29	35343	126.764
proteins_Ferkingstad	7923_41_SEMA4C_SEM4C	7923_41_SEMA4C_SEM4C	Sex-combined	2	88310290	rs115334553	T	C	0.01287	-0.8406	0.035117	1.264e-126	35354	572.986
proteins_Ferkingstad	7923_41_SEMA4C_SEM4C	7923_41_SEMA4C_SEM4C	Sex-combined	2	95661030	rs181277928	T	C	0.01597	-0.6924	0.030872	2.1e-111	35361	503.019
proteins_Ferkingstad	7923_41_SEMA4C_SEM4C	7923_41_SEMA4C_SEM4C	Sex-combined	2	97097241	rs56065109	G	A	0.04767	-0.2681	0.019013	3.732e-45	35362	198.835
proteins_Ferkingstad	7923_41_SEMA4C_SEM4C	7923_41_SEMA4C_SEM4C	Sex-combined	6	31271904	rs9264669	T	A	0.57372	0.0472	0.0081	5.626e-09	35439	33.9558
proteins_Ferkingstad	7923_41_SEMA4C_SEM4C	7923_41_SEMA4C_SEM4C	Sex-combined	9	133255354	rs187099314	T	C	0.06588	0.2179	0.01612	1.238e-41	35370	182.719
proteins_Ferkingstad	7924_7_CD3G_CD3G	7924_7_CD3G_CD3G	Sex-combined	1	196677131	rs572515	G	A	0.6027	-0.0604	0.00805	6.251e-14	35338	56.2966
proteins_Ferkingstad	7924_7_CD3G_CD3G	7924_7_CD3G_CD3G	Sex-combined	2	3592552	rs6542680	T	C	0.81638	-0.062	0.010196	1.195e-09	35332	36.9763
proteins_Ferkingstad	7925_18_SMCO2_CL070	7925_18_SMCO2_CL070	Sex-combined	1	196692375	rs10922094	CATTA	!	0.59845	-0.0633	0.008052	3.788e-15	35339	61.8016
proteins_Ferkingstad	7925_18_SMCO2_CL070	7925_18_SMCO2_CL070	Sex-combined	2	3592552	rs6542680	T	C	0.81638	-0.0966	0.010198	2.729e-21	35332	89.7272
proteins_Ferkingstad	7926_13_SPINT3_SPIT3	7926_13_SPINT3_SPIT3	Sex-combined	20	45428463	rs6032183	G	C	0.03824	0.1216	0.020852	5.493e-09	35365	34.0073
proteins_Ferkingstad	7926_13_SPINT3_SPIT3	7926_13_SPINT3_SPIT3	Sex-combined	20	45433153	rs118032558	G	A	0.04226	-0.1349	0.019699	7.482e-12	35364	46.896
proteins_Ferkingstad	7926_13_SPINT3_SPIT3	7926_13_SPINT3_SPIT3	Sex-combined	20	45490238	rs6032235	A	G	0.48243	0.2917	0.007092	0	35368	1691.75
proteins_Ferkingstad	7927_16_ST6GALNAC5_SIA7E	7927_16_ST6GALNAC5_SIA7E	Sex-combined	6	32642572	rs9272780	A	C	0.4028	0.044	0.007887	2.418e-08	35439	31.123
proteins_Ferkingstad	7928_183_TPST1_TPST1	7928_183_TPST1_TPST1	Sex-combined	11	117140042	rs2622935	G	A	0.76745	-0.0545	0.009801	2.685e-08	35378	30.9209
proteins_Ferkingstad	7928_183_TPST1_TPST1	7928_183_TPST1_TPST1	Sex-combined	11	17400313	rs2074311	G	A	0.56478	-0.0466	0.008294	1.926e-08	35374	31.5678
proteins_Ferkingstad	7928_183_TPST1_TPST1	7928_183_TPST1_TPST1	Sex-combined	11	61776027	rs174528	C	T	0.40583	0.0495	0.008391	3.658e-09	35363	34.8003
proteins_Ferkingstad	7928_183_TPST1_TPST1	7928_183_TPST1_TPST1	Sex-combined	1	230171476	rs4846923	G	T	0.7412	0.0625	0.009524	5.285e-11	35356	43.0647
proteins_Ferkingstad	7928_183_TPST1_TPST1	7928_183_TPST1_TPST1	Sex-combined	15	50714797	rs12438878	G	T	0.31782	-0.0576	0.0089	9.655e-11	35363	41.8856
proteins_Ferkingstad	7928_183_TPST1_TPST1	7928_183_TPST1_TPST1	Sex-combined	16	72098230	rs11075921	T	C	0.17883	0.0755	0.010679	1.551e-12	35375	49.9842
proteins_Ferkingstad	7928_183_TPST1_TPST1	7928_183_TPST1_TPST1	Sex-combined	17	28367840	rs704	A	G	0.50811	-0.0688	0.00828	9.618e-17	35360	69.0425
proteins_Ferkingstad	7928_183_TPST1_TPST1	7928_183_TPST1_TPST1	Sex-combined	20	44413724	rs1800961	T	C	0.04601	-0.1153	0.019914	7.038e-09	35371	33.5229
proteins_Ferkingstad	7928_183_TPST1_TPST1	7928_183_TPST1_TPST1	Sex-combined	3	124762913	rs17282078	A	T	0.09611	-0.1155	0.013982	1.448e-16	35369	68.2379
proteins_Ferkingstad	7928_183_TPST1_TPST1	7928_183_TPST1_TPST1	Sex-combined	7	51104478	rs147982162	T	C	0.00921	-0.2975	0.042885	4.001e-12	35343	48.1242
proteins_Ferkingstad	7928_183_TPST1_TPST1	7928_183_TPST1_TPST1	Sex-combined	7	51517507	rs75757921	A	G	0.01461	-0.2296	0.034765	3.992e-11	35342	43.6174
proteins_Ferkingstad	7928_183_TPST1_TPST1	7928_183_TPST1_TPST1	Sex-combined	7	54630791	rs111504467	A	C	0.00613	-0.4416	0.054449	5.049e-16	35338	65.7776
proteins_Ferkingstad	7928_183_TPST1_TPST1	7928_183_TPST1_TPST1	Sex-combined	7	56133472	rs73128359	T	A	0.07563	-0.1027	0.016059	1.602e-10	35339	40.8982
proteins_Ferkingstad	7928_183_TPST1_TPST1	7928_183_TPST1_TPST1	Sex-combined	7	63466263	rs181072445	C	A	0.06881	0.1258	0.016597	3.463e-14	35339	57.4516
proteins_Ferkingstad	7928_183_TPST1_TPST1	7928_183_TPST1_TPST1	Sex-combined	7	63700468	rs556262754	A	C	0.01483	-0.2974	0.034221	3.605e-18	35339	75.526
proteins_Ferkingstad	7928_183_TPST1_TPST1	7928_183_TPST1_TPST1	Sex-combined	7	66087510	rs313829	G	A	0.68053	0.2908	0.008863	3.969e-236	35358	1076.53
proteins_Ferkingstad	7928_183_TPST1_TPST1	7928_183_TPST1_TPST1	Sex-combined	7	67098375	rs562617739	T	C	0.02632	0.3098	0.026717	4.348e-31	35357	134.458
proteins_Ferkingstad	7928_183_TPST1_TPST1	7928_183_TPST1_TPST1	Sex-combined	7	67267210	rs112031380	T	C	0.1161	-0.1055	0.013086	7.487e-16	35357	64.9967
proteins_Ferkingstad	7928_183_TPST1_TPST1	7928_183_TPST1_TPST1	Sex-combined	7	67863779	rs144092483	C	G	0.03141	-0.1553	0.023564	4.384e-11	35359	43.4355
proteins_Ferkingstad	7928_183_TPST1_TPST1	7928_183_TPST1_TPST1	Sex-combined	7	68491260	rs74476624	CGG	!	0.01208	-0.3722	0.038374	3.038e-22	35360	94.076
proteins_Ferkingstad	7928_183_TPST1_TPST1	7928_183_TPST1_TPST1	Sex-combined	8	125487789	rs28601761	G	C	0.42975	-0.0711	0.008389	2.343e-17	35369	71.8321
proteins_Ferkingstad	7928_183_TPST1_TPST1	7928_183_TPST1_TPST1	Sex-combined	9	136209724	rs72773785	T	C	0.34157	0.0494	0.008747	1.628e-08	35268	31.896
proteins_Ferkingstad	7930_3_EXOSC1_EXOS1	7930_3_EXOSC1_EXOS1	Sex-combined	1	196702851	rs368465	C	T	0.60039	-0.0706	0.008044	1.684e-18	35339	77.031
proteins_Ferkingstad	7930_3_EXOSC1_EXOS1	7930_3_EXOSC1_EXOS1	Sex-combined	1	207100406	rs2808466	C	T	0.11154	0.0767	0.012582	1.089e-09	35369	37.1613
proteins_Ferkingstad	7930_3_EXOSC1_EXOS1	7930_3_EXOSC1_EXOS1	Sex-combined	2	3592552	rs6542680	T	C	0.81638	-0.0651	0.010186	1.647e-10	35332	40.8465
proteins_Ferkingstad	7930_3_EXOSC1_EXOS1	7930_3_EXOSC1_EXOS1	Sex-combined	3	165743688	rs1706435	G	A	0.36981	0.0467	0.00815	1.006e-08	35339	32.8336
proteins_Ferkingstad	7930_3_EXOSC1_EXOS1	7930_3_EXOSC1_EXOS1	Sex-combined	6	31910331	rs6457457	T	C	0.06527	0.0928	0.015936	5.771e-09	35441	33.9107
proteins_Ferkingstad	7930_3_EXOSC1_EXOS1	7930_3_EXOSC1_EXOS1	Sex-combined	6	32619236	rs557011	T	C	0.40141	0.045	0.00803	2.097e-08	35439	31.4047
proteins_Ferkingstad	7932_23_SYT8_SYT8	7932_23_SYT8_SYT8	Sex-combined	1	196695521	rs10922098	T	C	0.59989	-0.0977	0.008	2.656e-34	35338	149.145
proteins_Ferkingstad	7932_23_SYT8_SYT8	7932_23_SYT8_SYT8	Sex-combined	3	165743688	rs1706435	G	A	0.36981	0.0599	0.008117	1.587e-13	35339	54.4581
proteins_Ferkingstad	7932_23_SYT8_SYT8	7932_23_SYT8_SYT8	Sex-combined	4	78248711	rs78725664	A	T	0.01365	-0.1864	0.03321	1.991e-08	35358	31.5032
proteins_Ferkingstad	7932_23_SYT8_SYT8	7932_23_SYT8_SYT8	Sex-combined	6	32008772	rs28573154	A	G	0.145	0.0765	0.010928	2.55e-12	35440	49.0051
proteins_Ferkingstad	7933_75_ADAM22_ADA22	7933_75_ADAM22_ADA22	Sex-combined	11	126393990	rs12280645	G	A	0.33798	0.052	0.008546	1.166e-09	35374	37.0238
proteins_Ferkingstad	7933_75_ADAM22_ADA22	7933_75_ADAM22_ADA22	Sex-combined	14	59391782	rs67530928	T	!	0.49154	-0.0451	0.008126	2.855e-08	35358	30.8035
proteins_Ferkingstad	7933_75_ADAM22_ADA22	7933_75_ADAM22_ADA22	Sex-combined	19	54255498	rs12975366	C	T	0.4155	-0.1286	0.0082	1.983e-55	35370	245.954
proteins_Ferkingstad	7933_75_ADAM22_ADA22	7933_75_ADAM22_ADA22	Sex-combined	7	86393233	rs62471676	A	G	0.12755	-0.1136	0.012341	3.403e-20	35349	84.7337
proteins_Ferkingstad	7933_75_ADAM22_ADA22	7933_75_ADAM22_ADA22	Sex-combined	7	87080275	rs995150	A	T	0.3373	0.0864	0.008682	2.474e-23	35351	99.0348
proteins_Ferkingstad	7933_75_ADAM22_ADA22	7933_75_ADAM22_ADA22	Sex-combined	7	87935182	rs2279542	G	C	0.48272	-0.2768	0.008086	7.541e-257	35350	1171.83
proteins_Ferkingstad	7933_75_ADAM22_ADA22	7933_75_ADAM22_ADA22	Sex-combined	7	88657842	rs2718344	G	A	0.12286	0.0966	0.012516	1.179e-14	35351	59.5694
proteins_Ferkingstad	7933_75_ADAM22_ADA22	7933_75_ADAM22_ADA22	Sex-combined	7	91656397	rs140243757	C	T	0.0192	-0.1737	0.029679	4.838e-09	35346	34.2532
proteins_Ferkingstad	7934_11_NDRG4_NDRG4	7934_11_NDRG4_NDRG4	Sex-combined	1	196692375	rs10922094	CATTA	!	0.59845	-0.1762	0.008063	7.101e-106	35339	477.55
proteins_Ferkingstad	7934_11_NDRG4_NDRG4	7934_11_NDRG4_NDRG4	Sex-combined	1	197992799	rs35351085	T	C	0.04877	0.1026	0.018307	2.091e-08	35343	31.4094
proteins_Ferkingstad	7934_11_NDRG4_NDRG4	7934_11_NDRG4_NDRG4	Sex-combined	2	27563321	rs10208529	T	!	0.2164	0.0524	0.009552	4.123e-08	35373	30.0936
proteins_Ferkingstad	7934_11_NDRG4_NDRG4	7934_11_NDRG4_NDRG4	Sex-combined	3	165761011	rs1707652	T	C	0.3102	0.0958	0.008554	4.123e-29	35339	125.427
proteins_Ferkingstad	7934_11_NDRG4_NDRG4	7934_11_NDRG4_NDRG4	Sex-combined	6	31910331	rs6457457	T	C	0.06527	0.138	0.016042	7.82e-18	35441	74.0016
proteins_Ferkingstad	7934_11_NDRG4_NDRG4	7934_11_NDRG4_NDRG4	Sex-combined	6	31964400	rs444921	T	C	0.13897	0.1205	0.011417	4.827e-26	35441	111.396
proteins_Ferkingstad	7934_11_NDRG4_NDRG4	7934_11_NDRG4_NDRG4	Sex-combined	6	32487054	rs538958533	A	T	0.09889	0.0747	0.012942	7.848e-09	35439	33.3149
proteins_Ferkingstad	7935_26_LARGE_LARGE	7935_26_LARGE_LARGE	Sex-combined	10	17769101	rs545652852	A	G	0.1363	0.1085	0.011885	6.922e-20	35355	83.3415
proteins_Ferkingstad	7935_26_LARGE_LARGE	7935_26_LARGE_LARGE	Sex-combined	10	17821038	rs2477642	C	T	0.56148	0.1215	0.008169	4.875e-50	35351	221.215
proteins_Ferkingstad	7935_26_LARGE_LARGE	7935_26_LARGE_LARGE	Sex-combined	10	17867728	rs372060974	T	C	0.69256	-0.0871	0.008768	2.957e-23	35353	98.6814
proteins_Ferkingstad	7935_26_LARGE_LARGE	7935_26_LARGE_LARGE	Sex-combined	1	109275216	rs660240	C	T	0.795	0.0624	0.010045	5.233e-10	35345	38.5895
proteins_Ferkingstad	7935_26_LARGE_LARGE	7935_26_LARGE_LARGE	Sex-combined	11	45686860	rs4756017	C	T	0.01159	-0.4594	0.038845	2.85e-32	35376	139.866
proteins_Ferkingstad	7935_26_LARGE_LARGE	7935_26_LARGE_LARGE	Sex-combined	11	45909655	rs2280329	T	C	0.69142	0.1546	0.008783	2.352e-69	35376	309.837
proteins_Ferkingstad	7935_26_LARGE_LARGE	7935_26_LARGE_LARGE	Sex-combined	11	56887190	rs1783459	C	!	0.00218	-0.4554	0.080657	1.641e-08	35363	31.8788
proteins_Ferkingstad	7935_26_LARGE_LARGE	7935_26_LARGE_LARGE	Sex-combined	11	58137789	rs4939185	A	G	0.1896	-0.0611	0.01035	3.556e-09	35368	34.8499
proteins_Ferkingstad	7935_26_LARGE_LARGE	7935_26_LARGE_LARGE	Sex-combined	12	101107712	rs118033368	A	G	0.00132	0.6247	0.105798	3.534e-09	35363	34.8649
proteins_Ferkingstad	7935_26_LARGE_LARGE	7935_26_LARGE_LARGE	Sex-combined	12	101822895	rs4764822	T	C	0.2787	-0.1507	0.009087	9.156e-62	35364	275.033
proteins_Ferkingstad	7935_26_LARGE_LARGE	7935_26_LARGE_LARGE	Sex-combined	12	101963654	rs140624338	C	T	0.01047	0.2708	0.039848	1.077e-11	35362	46.1832
proteins_Ferkingstad	7935_26_LARGE_LARGE	7935_26_LARGE_LARGE	Sex-combined	12	120985856	rs9738226	G	A	0.64641	0.1125	0.008452	1.992e-40	35365	177.168
proteins_Ferkingstad	7935_26_LARGE_LARGE	7935_26_LARGE_LARGE	Sex-combined	1	27992973	rs7549174	G	A	0.34375	-0.0472	0.00851	2.911e-08	35371	30.7627
proteins_Ferkingstad	7935_26_LARGE_LARGE	7935_26_LARGE_LARGE	Sex-combined	15	53447229	rs79391862	C	A	0.06536	-0.1074	0.016322	4.706e-11	35362	43.2974
proteins_Ferkingstad	7935_26_LARGE_LARGE	7935_26_LARGE_LARGE	Sex-combined	17	47510746	rs7350906	A	G	0.42508	-0.0473	0.008196	7.86e-09	35364	33.3057
proteins_Ferkingstad	7935_26_LARGE_LARGE	7935_26_LARGE_LARGE	Sex-combined	19	19591575	rs17217098	A	G	0.06278	0.1017	0.016677	1.072e-09	35352	37.1883
proteins_Ferkingstad	7935_26_LARGE_LARGE	7935_26_LARGE_LARGE	Sex-combined	19	44908684	rs429358	C	T	0.17407	-0.0593	0.01077	3.665e-08	35368	30.3164
proteins_Ferkingstad	7935_26_LARGE_LARGE	7935_26_LARGE_LARGE	Sex-combined	22	33737910	rs2283934	C	T	0.21413	0.0555	0.009895	2.039e-08	35370	31.4597
proteins_Ferkingstad	7935_26_LARGE_LARGE	7935_26_LARGE_LARGE	Sex-combined	22	33920089	rs3210587	A	G	0.34409	0.113	0.008533	4.925e-40	35367	175.369
proteins_Ferkingstad	7935_26_LARGE_LARGE	7935_26_LARGE_LARGE	Sex-combined	6	33130274	rs3116995	GTTATG	!	0.1799	0.0664	0.010586	3.559e-10	35437	39.3434
proteins_Ferkingstad	7935_26_LARGE_LARGE	7935_26_LARGE_LARGE	Sex-combined	6	95634240	rs35064159	C	T	0.10573	0.0759	0.013115	7.16e-09	35343	33.4924
proteins_Ferkingstad	7935_26_LARGE_LARGE	7935_26_LARGE_LARGE	Sex-combined	8	125487789	rs28601761	G	C	0.42975	-0.0531	0.008201	9.496e-11	35369	41.9233
proteins_Ferkingstad	7939_1_PQLC2L_CC055	7939_1_PQLC2L_CC055	Sex-combined	1	196695521	rs10922098	T	C	0.59989	-0.0688	0.008	7.943e-18	35338	73.96
proteins_Ferkingstad	7939_1_PQLC2L_CC055	7939_1_PQLC2L_CC055	Sex-combined	3	165730789	rs9864801	TAGAGAG	!	0.58064	-0.0449	0.007941	1.566e-08	35339	31.97
proteins_Ferkingstad	7939_1_PQLC2L_CC055	7939_1_PQLC2L_CC055	Sex-combined	6	32833094	rs13208583	T	C	0.10406	0.0834	0.012865	9.004e-11	35435	42.0255
proteins_Ferkingstad	7943_16_CUZD1_CUZD1	7943_16_CUZD1_CUZD1	Sex-combined	1	196695521	rs10922098	T	C	0.59989	-0.0914	0.008148	3.325e-29	35338	125.832
proteins_Ferkingstad	7943_16_CUZD1_CUZD1	7943_16_CUZD1_CUZD1	Sex-combined	19	44732440	rs74607435	C	T	0.06148	-0.097	0.016772	7.312e-09	35369	33.4483
proteins_Ferkingstad	7943_16_CUZD1_CUZD1	7943_16_CUZD1_CUZD1	Sex-combined	19	44908684	rs429358	C	T	0.17407	0.1479	0.010621	4.462e-44	35368	193.912
proteins_Ferkingstad	7943_16_CUZD1_CUZD1	7943_16_CUZD1_CUZD1	Sex-combined	3	165761011	rs1707652	T	C	0.3102	0.0816	0.008607	2.54e-21	35339	89.8828
proteins_Ferkingstad	7943_16_CUZD1_CUZD1	7943_16_CUZD1_CUZD1	Sex-combined	6	31910331	rs6457457	T	C	0.06527	0.0973	0.016152	1.702e-09	35441	36.2888
proteins_Ferkingstad	7943_16_CUZD1_CUZD1	7943_16_CUZD1_CUZD1	Sex-combined	6	32008772	rs28573154	A	G	0.145	0.0687	0.011128	6.676e-10	35440	38.1135
proteins_Ferkingstad	7944_1_KIR3DL3_KI3L3	7944_1_KIR3DL3_KI3L3	Sex-combined	1	196677131	rs572515	G	A	0.6027	-0.0693	0.008017	5.414e-18	35338	74.721
proteins_Ferkingstad	7944_1_KIR3DL3_KI3L3	7944_1_KIR3DL3_KI3L3	Sex-combined	3	165730789	rs9864801	TAGAGAG	!	0.58064	-0.0472	0.007941	2.779e-09	35339	35.3292
proteins_Ferkingstad	7944_1_KIR3DL3_KI3L3	7944_1_KIR3DL3_KI3L3	Sex-combined	6	32008772	rs28573154	A	G	0.145	0.0605	0.010927	3.082e-08	35440	30.6555
proteins_Ferkingstad	7945_10_SEMA6A_Semaphorin_6A	7945_10_SEMA6A_Semaphorin_6A	Sex-combined	10	17793023	rs371622820	C	G	0.24416	0.1158	0.009672	4.969e-33	35353	143.346
proteins_Ferkingstad	7945_10_SEMA6A_Semaphorin_6A	7945_10_SEMA6A_Semaphorin_6A	Sex-combined	10	17833858	rs56278466	G	T	0.64583	0.1486	0.008685	1.265e-65	35352	292.751
proteins_Ferkingstad	7945_10_SEMA6A_Semaphorin_6A	7945_10_SEMA6A_Semaphorin_6A	Sex-combined	10	17875633	rs568305378	A	T	0.26232	0.0885	0.009407	5.058e-21	35353	88.5083
proteins_Ferkingstad	7945_10_SEMA6A_Semaphorin_6A	7945_10_SEMA6A_Semaphorin_6A	Sex-combined	11	126431861	rs35166255	A	G	0.0367	0.1197	0.021278	1.85e-08	35371	31.6466
proteins_Ferkingstad	7945_10_SEMA6A_Semaphorin_6A	7945_10_SEMA6A_Semaphorin_6A	Sex-combined	1	161572511	rs61801011	ATGTTTTTTGTTGTTGTTGTTGTTGTTG	!	0.20086	0.075	0.010356	4.416e-13	35346	52.4492
proteins_Ferkingstad	7945_10_SEMA6A_Semaphorin_6A	7945_10_SEMA6A_Semaphorin_6A	Sex-combined	17	7176997	rs55714927	T	C	0.21166	0.0638	0.010193	3.864e-10	35370	39.1775
proteins_Ferkingstad	7945_10_SEMA6A_Semaphorin_6A	7945_10_SEMA6A_Semaphorin_6A	Sex-combined	2	109478679	rs7369864	A	G	0.58318	-0.0672	0.008394	1.188e-15	35354	64.0915
proteins_Ferkingstad	7945_10_SEMA6A_Semaphorin_6A	7945_10_SEMA6A_Semaphorin_6A	Sex-combined	3	98713715	rs4857414	T	C	0.43729	-0.0654	0.008316	3.704e-15	35330	61.8481
proteins_Ferkingstad	7945_10_SEMA6A_Semaphorin_6A	7945_10_SEMA6A_Semaphorin_6A	Sex-combined	5	116361214	rs72808976	C	G	0.03774	-0.1428	0.021896	6.946e-11	35359	42.5331
proteins_Ferkingstad	7945_10_SEMA6A_Semaphorin_6A	7945_10_SEMA6A_Semaphorin_6A	Sex-combined	5	116444274	rs3733724	AAAT	!	0.08723	0.1923	0.014897	4.032e-38	35361	166.633
proteins_Ferkingstad	7945_10_SEMA6A_Semaphorin_6A	7945_10_SEMA6A_Semaphorin_6A	Sex-combined	5	116513259	rs72505612	T	C	0.11119	0.0799	0.013188	1.373e-09	35360	36.7059
proteins_Ferkingstad	7945_10_SEMA6A_Semaphorin_6A	7945_10_SEMA6A_Semaphorin_6A	Sex-combined	5	116613097	rs607350	T	A	0.79292	0.0836	0.010258	3.637e-16	35359	66.4182
proteins_Ferkingstad	7945_10_SEMA6A_Semaphorin_6A	7945_10_SEMA6A_Semaphorin_6A	Sex-combined	6	32614736	rs9271325	G	C	0.37296	-0.0555	0.008572	9.497e-11	35439	41.92
proteins_Ferkingstad	7945_10_SEMA6A_Semaphorin_6A	7945_10_SEMA6A_Semaphorin_6A	Sex-combined	9	133252613	rs10901252	C	G	0.06499	0.3536	0.016792	1.941e-98	35370	443.425
proteins_Ferkingstad	7945_10_SEMA6A_Semaphorin_6A	7945_10_SEMA6A_Semaphorin_6A	Sex-combined	9	133469788	rs3094379	C	T	0.9049	0.1853	0.014147	3.36e-39	35369	171.562
proteins_Ferkingstad	7947_19_ENTHD2_AP4AT	7947_19_ENTHD2_AP4AT	Sex-combined	1	196695521	rs10922098	T	C	0.59989	-0.0796	0.008008	2.804e-23	35338	98.8048
proteins_Ferkingstad	7947_19_ENTHD2_AP4AT	7947_19_ENTHD2_AP4AT	Sex-combined	17	81231621	rs61745945	A	G	0.02227	-0.2176	0.026548	2.476e-16	35141	67.1822
proteins_Ferkingstad	7947_19_ENTHD2_AP4AT	7947_19_ENTHD2_AP4AT	Sex-combined	6	31974114	rs2284179	G	T	0.03718	0.1144	0.020591	2.765e-08	35441	30.8672
proteins_Ferkingstad	7947_19_ENTHD2_AP4AT	7947_19_ENTHD2_AP4AT	Sex-combined	6	32624442	rs9271642	G	A	0.58709	0.0505	0.007919	1.803e-10	35439	40.667
proteins_Ferkingstad	7948_129_GLTPD2_GLTD2	7948_129_GLTPD2_GLTD2	Sex-combined	10	63511710	rs10740131	CCATCTCAAAAAAAAAAAT	!	0.50072	-0.0554	0.008358	3.39e-11	35349	43.9354
proteins_Ferkingstad	7948_129_GLTPD2_GLTD2	7948_129_GLTPD2_GLTD2	Sex-combined	11	59860784	rs77232416	A	G	0.06298	0.0974	0.017315	1.854e-08	35365	31.6427
proteins_Ferkingstad	7948_129_GLTPD2_GLTD2	7948_129_GLTPD2_GLTD2	Sex-combined	11	60173126	rs7232	A	T	0.40653	0.1448	0.0085	4.542e-65	35376	290.201
proteins_Ferkingstad	7948_129_GLTPD2_GLTD2	7948_129_GLTPD2_GLTD2	Sex-combined	12	120978847	rs1169288	C	A	0.31006	0.0513	0.009085	1.637e-08	35365	31.8849
proteins_Ferkingstad	7948_129_GLTPD2_GLTD2	7948_129_GLTPD2_GLTD2	Sex-combined	12	89437093	rs10858851	T	C	0.25242	0.0984	0.009619	1.465e-24	35357	104.648
proteins_Ferkingstad	7948_129_GLTPD2_GLTD2	7948_129_GLTPD2_GLTD2	Sex-combined	15	43735849	rs147233090	T	C	0.02693	0.2199	0.02578	1.466e-17	35362	72.7587
proteins_Ferkingstad	7948_129_GLTPD2_GLTD2	7948_129_GLTPD2_GLTD2	Sex-combined	15	60591082	rs339969	A	C	0.66012	0.053	0.008834	1.978e-09	35370	35.9946
proteins_Ferkingstad	7948_129_GLTPD2_GLTD2	7948_129_GLTPD2_GLTD2	Sex-combined	17	4725146	rs4523990	G	A	0.75376	-0.0743	0.009796	3.322e-14	35373	57.5281
proteins_Ferkingstad	7948_129_GLTPD2_GLTD2	7948_129_GLTPD2_GLTD2	Sex-combined	17	4786743	rs8078118	A	C	0.35579	0.1937	0.008716	2.05e-109	35378	493.884
proteins_Ferkingstad	7948_129_GLTPD2_GLTD2	7948_129_GLTPD2_GLTD2	Sex-combined	17	4789264	rs2304969	T	G	0.14714	-0.217	0.011846	5.972e-75	35379	335.565
proteins_Ferkingstad	7948_129_GLTPD2_GLTD2	7948_129_GLTPD2_GLTD2	Sex-combined	17	5348827	rs150866751	C	G	0.0201	-0.1896	0.030369	4.286e-10	35379	38.9776
proteins_Ferkingstad	7948_129_GLTPD2_GLTD2	7948_129_GLTPD2_GLTD2	Sex-combined	20	44413724	rs1800961	T	C	0.04601	-0.1131	0.020181	2.091e-08	35371	31.408
proteins_Ferkingstad	7948_129_GLTPD2_GLTD2	7948_129_GLTPD2_GLTD2	Sex-combined	2	27508073	rs1260326	C	T	0.65868	-0.0645	0.008879	3.759e-13	35373	52.7705
proteins_Ferkingstad	7948_129_GLTPD2_GLTD2	7948_129_GLTPD2_GLTD2	Sex-combined	3	186623236	rs149062332	C	T	0.02045	0.4602	0.028765	1.302e-57	35367	255.956
proteins_Ferkingstad	7948_129_GLTPD2_GLTD2	7948_129_GLTPD2_GLTD2	Sex-combined	4	99148183	rs35491981	C	T	0.2541	-0.0628	0.009644	7.421e-11	35345	42.4038
proteins_Ferkingstad	7948_129_GLTPD2_GLTD2	7948_129_GLTPD2_GLTD2	Sex-combined	6	160148036	rs62440901	T	C	0.15439	-0.0669	0.011457	5.24e-09	35389	34.0966
proteins_Ferkingstad	7948_129_GLTPD2_GLTD2	7948_129_GLTPD2_GLTD2	Sex-combined	8	125487789	rs28601761	G	C	0.42975	-0.066	0.008498	8.084e-15	35369	60.319
proteins_Ferkingstad	7948_129_GLTPD2_GLTD2	7948_129_GLTPD2_GLTD2	Sex-combined	9	114322906	rs550478926	G	C	0.10975	-0.1088	0.013664	1.683e-15	35361	63.4019
proteins_Ferkingstad	7950_142_BTNL9_BTNL9	7950_142_BTNL9_BTNL9	Sex-combined	1	196692375	rs10922094	CATTA	!	0.59845	-0.0746	0.008072	2.425e-20	35339	85.4113
proteins_Ferkingstad	7950_142_BTNL9_BTNL9	7950_142_BTNL9_BTNL9	Sex-combined	3	165787389	rs1355538	G	A	0.60153	-0.0525	0.008061	7.372e-11	35338	42.4171
proteins_Ferkingstad	7950_142_BTNL9_BTNL9	7950_142_BTNL9_BTNL9	Sex-combined	5	181010583	rs147577717	T	C	0.00711	-0.2743	0.047527	7.86e-09	35328	33.3097
proteins_Ferkingstad	7950_142_BTNL9_BTNL9	7950_142_BTNL9_BTNL9	Sex-combined	6	32712345	rs3135461	A	G	0.67159	-0.0725	0.0084	6.091e-18	35437	74.4933
proteins_Ferkingstad	7950_142_BTNL9_BTNL9	7950_142_BTNL9_BTNL9	Sex-combined	9	133252613	rs10901252	C	G	0.06499	0.1113	0.016101	4.754e-12	35370	47.7842
proteins_Ferkingstad	7952_2_VTI1A_VTI1A	7952_2_VTI1A_VTI1A	Sex-combined	14	106682039	rs143995321	G	A	0.0217	0.2683	0.027728	3.806e-22	34961	93.6277
proteins_Ferkingstad	7952_2_VTI1A_VTI1A	7952_2_VTI1A_VTI1A	Sex-combined	3	56815721	rs1354034	C	T	0.61881	0.0563	0.008122	4.155e-12	35356	48.0497
proteins_Ferkingstad	7953_20_SLAMF1_SLAF1	7953_20_SLAMF1_SLAF1	Sex-combined	1	11796321	rs1801133	A	G	0.3437	0.0796	0.00845	4.49e-21	35389	88.7386
proteins_Ferkingstad	7953_20_SLAMF1_SLAF1	7953_20_SLAMF1_SLAF1	Sex-combined	16	89689941	rs11076612	T	C	0.34169	-0.0509	0.008446	1.675e-09	35323	36.319
proteins_Ferkingstad	7953_20_SLAMF1_SLAF1	7953_20_SLAMF1_SLAF1	Sex-combined	6	32115523	rs8283	G	A	0.20326	0.0793	0.010018	2.454e-15	35440	62.6591
proteins_Ferkingstad	7953_20_SLAMF1_SLAF1	7953_20_SLAMF1_SLAF1	Sex-combined	9	114069727	rs141738059	C	T	0.00322	-0.4983	0.070275	1.334e-12	35365	50.2782
proteins_Ferkingstad	7955_195_ITIH1_ITI_heavy_chain_H1	7955_195_ITIH1_ITI_heavy_chain_H1	Sex-combined	10	7079140	rs57031794	A	G	0.02532	0.1421	0.023992	3.163e-09	35354	35.0797
proteins_Ferkingstad	7955_195_ITIH1_ITI_heavy_chain_H1	7955_195_ITIH1_ITI_heavy_chain_H1	Sex-combined	10	7229718	rs150119278	GTTGTTGTTGTTGTTTTTTT	!	0.03195	0.1268	0.021714	5.231e-09	35354	34.1003
proteins_Ferkingstad	7955_195_ITIH1_ITI_heavy_chain_H1	7955_195_ITIH1_ITI_heavy_chain_H1	Sex-combined	10	7673597	rs112727502	A	G	0.05405	-0.1737	0.017236	6.95e-24	35357	101.561
proteins_Ferkingstad	7955_195_ITIH1_ITI_heavy_chain_H1	7955_195_ITIH1_ITI_heavy_chain_H1	Sex-combined	10	7700504	rs77938199	G	A	0.06588	0.3325	0.015609	1.099e-100	35361	453.767
proteins_Ferkingstad	7955_195_ITIH1_ITI_heavy_chain_H1	7955_195_ITIH1_ITI_heavy_chain_H1	Sex-combined	10	8021363	rs114419941	T	C	0.04625	0.1286	0.018185	1.53e-12	35359	50.0098
proteins_Ferkingstad	7955_195_ITIH1_ITI_heavy_chain_H1	7955_195_ITIH1_ITI_heavy_chain_H1	Sex-combined	10	89307012	rs1727	A	C	0.73578	-0.069	0.008795	4.32e-15	35355	61.5498
proteins_Ferkingstad	7955_195_ITIH1_ITI_heavy_chain_H1	7955_195_ITIH1_ITI_heavy_chain_H1	Sex-combined	12	102808001	rs117453529	A	G	0.00942	0.2133	0.038932	4.283e-08	35365	30.0171
proteins_Ferkingstad	7955_195_ITIH1_ITI_heavy_chain_H1	7955_195_ITIH1_ITI_heavy_chain_H1	Sex-combined	12	120985573	rs7970695	A	G	0.64738	0.05	0.008065	5.666e-10	35365	38.4354
proteins_Ferkingstad	7955_195_ITIH1_ITI_heavy_chain_H1	7955_195_ITIH1_ITI_heavy_chain_H1	Sex-combined	2	27508073	rs1260326	C	T	0.65868	-0.052	0.00817	1.957e-10	35373	40.51
proteins_Ferkingstad	7955_195_ITIH1_ITI_heavy_chain_H1	7955_195_ITIH1_ITI_heavy_chain_H1	Sex-combined	3	126542502	rs1056522	A	G	0.31069	0.132	0.00855	9.051e-54	35371	238.35
proteins_Ferkingstad	7955_195_ITIH1_ITI_heavy_chain_H1	7955_195_ITIH1_ITI_heavy_chain_H1	Sex-combined	3	43343680	rs115053975	G	C	0.03066	-0.1249	0.022728	3.897e-08	35353	30.1997
proteins_Ferkingstad	7955_195_ITIH1_ITI_heavy_chain_H1	7955_195_ITIH1_ITI_heavy_chain_H1	Sex-combined	3	45714572	rs145479854	A	G	0.03232	-0.2454	0.022351	4.792e-28	35346	120.547
proteins_Ferkingstad	7955_195_ITIH1_ITI_heavy_chain_H1	7955_195_ITIH1_ITI_heavy_chain_H1	Sex-combined	3	47316373	rs144552915	G	A	0.02988	-0.1592	0.023602	1.527e-11	35343	45.4976
proteins_Ferkingstad	7955_195_ITIH1_ITI_heavy_chain_H1	7955_195_ITIH1_ITI_heavy_chain_H1	Sex-combined	3	49477223	rs148856927	G	C	0.01431	-0.2778	0.032929	3.277e-17	35344	71.1717
proteins_Ferkingstad	7955_195_ITIH1_ITI_heavy_chain_H1	7955_195_ITIH1_ITI_heavy_chain_H1	Sex-combined	3	49828968	rs139394417	T	C	0.03007	0.1864	0.023276	1.164e-15	35344	64.1321
proteins_Ferkingstad	7955_195_ITIH1_ITI_heavy_chain_H1	7955_195_ITIH1_ITI_heavy_chain_H1	Sex-combined	3	51504540	rs188065562	T	G	0.03602	-0.2492	0.021135	4.35e-32	35342	139.025
proteins_Ferkingstad	7955_195_ITIH1_ITI_heavy_chain_H1	7955_195_ITIH1_ITI_heavy_chain_H1	Sex-combined	3	52072026	rs187180762	G	A	0.02917	-0.1944	0.023276	6.721e-17	35336	69.7551
proteins_Ferkingstad	7955_195_ITIH1_ITI_heavy_chain_H1	7955_195_ITIH1_ITI_heavy_chain_H1	Sex-combined	3	52180624	rs34656997	G	A	0.3635	-0.3175	0.006498	0	35339	2387.42
proteins_Ferkingstad	7955_195_ITIH1_ITI_heavy_chain_H1	7955_195_ITIH1_ITI_heavy_chain_H1	Sex-combined	3	52523429	rs116423614	A	G	0.02776	-0.3751	0.023965	3.222e-55	35352	244.985
proteins_Ferkingstad	7955_195_ITIH1_ITI_heavy_chain_H1	7955_195_ITIH1_ITI_heavy_chain_H1	Sex-combined	3	53517790	rs72957271	T	C	0.02342	-0.3126	0.026379	2.145e-32	35350	140.43
proteins_Ferkingstad	7955_195_ITIH1_ITI_heavy_chain_H1	7955_195_ITIH1_ITI_heavy_chain_H1	Sex-combined	3	53655022	rs76257825	C	T	0.03128	-0.1739	0.022833	2.61e-14	35350	58.006
proteins_Ferkingstad	7955_195_ITIH1_ITI_heavy_chain_H1	7955_195_ITIH1_ITI_heavy_chain_H1	Sex-combined	3	53662786	rs113685194	G	A	0.05245	0.1269	0.017734	8.314e-13	35350	51.2047
proteins_Ferkingstad	7955_195_ITIH1_ITI_heavy_chain_H1	7955_195_ITIH1_ITI_heavy_chain_H1	Sex-combined	3	53817478	rs145601829	T	C	0.01098	0.3379	0.039266	7.607e-18	35348	74.0531
proteins_Ferkingstad	7955_195_ITIH1_ITI_heavy_chain_H1	7955_195_ITIH1_ITI_heavy_chain_H1	Sex-combined	7	73573024	rs2286276	T	C	0.30229	-0.0526	0.008359	3.127e-10	35354	39.5971
proteins_Ferkingstad	7955_195_ITIH1_ITI_heavy_chain_H1	7955_195_ITIH1_ITI_heavy_chain_H1	Sex-combined	8	125487789	rs28601761	G	C	0.42975	0.0473	0.007821	1.47e-09	35369	36.5761
proteins_Ferkingstad	7956_11_MINOS1_MOS1	7956_11_MINOS1_MOS1	Sex-combined	17	14363621	rs12947042	A	C	0.21128	-0.0584	0.010513	2.775e-08	35356	30.8583
proteins_Ferkingstad	7956_11_MINOS1_MOS1	7956_11_MINOS1_MOS1	Sex-combined	17	15075099	rs59221597	G	A	0.02233	-0.1878	0.02999	3.797e-10	35355	39.2137
proteins_Ferkingstad	7956_11_MINOS1_MOS1	7956_11_MINOS1_MOS1	Sex-combined	17	15132253	rs147804221	T	C	0.02403	-0.2403	0.027891	6.956e-18	35355	74.23
proteins_Ferkingstad	7956_11_MINOS1_MOS1	7956_11_MINOS1_MOS1	Sex-combined	17	15612066	rs149232433	A	G	0.00425	0.5044	0.067577	8.392e-14	35357	55.7125
proteins_Ferkingstad	7956_11_MINOS1_MOS1	7956_11_MINOS1_MOS1	Sex-combined	17	15636023	rs201234732	A	G	0.01204	0.4033	0.041049	8.808e-23	35357	96.5276
proteins_Ferkingstad	7956_11_MINOS1_MOS1	7956_11_MINOS1_MOS1	Sex-combined	17	16586592	rs28704561	C	G	0.06039	-0.2322	0.018112	1.268e-37	35355	164.358
proteins_Ferkingstad	7956_11_MINOS1_MOS1	7956_11_MINOS1_MOS1	Sex-combined	17	16642611	rs142543406	C	T	0.04989	0.1358	0.019522	3.498e-12	35356	48.3895
proteins_Ferkingstad	7956_11_MINOS1_MOS1	7956_11_MINOS1_MOS1	Sex-combined	17	21486031	rs113329541	CAAGATAGGAAA	!	0.03687	-0.3386	0.02302	5.669e-49	35354	216.353
proteins_Ferkingstad	7956_11_MINOS1_MOS1	7956_11_MINOS1_MOS1	Sex-combined	17	27292324	rs140390732	A	C	0.01316	-0.4624	0.037861	2.645e-34	35361	149.16
proteins_Ferkingstad	7956_11_MINOS1_MOS1	7956_11_MINOS1_MOS1	Sex-combined	17	28000866	rs4239214	A	G	0.09756	0.6624	0.007967	0	35360	6912.75
proteins_Ferkingstad	7956_11_MINOS1_MOS1	7956_11_MINOS1_MOS1	Sex-combined	17	28093061	rs144924964	A	G	0.09574	-0.5699	0.008032	0	35360	5034.43
proteins_Ferkingstad	7956_11_MINOS1_MOS1	7956_11_MINOS1_MOS1	Sex-combined	17	28306304	rs6505076	TTTTTTGTTGTTGTTGTTGTTTTT	!	0.02708	0.1601	0.026212	1.01e-09	35360	37.3063
proteins_Ferkingstad	7956_11_MINOS1_MOS1	7956_11_MINOS1_MOS1	Sex-combined	17	28330363	rs181131314	AATCAG	!	0.01611	-0.625	0.034061	3.343e-75	35360	336.702
proteins_Ferkingstad	7956_11_MINOS1_MOS1	7956_11_MINOS1_MOS1	Sex-combined	17	28414292	rs117348742	C	T	0.01221	-0.6572	0.038842	3.214e-64	35361	286.281
proteins_Ferkingstad	7956_11_MINOS1_MOS1	7956_11_MINOS1_MOS1	Sex-combined	17	28416775	rs16964261	C	T	0.05153	-0.6528	0.019522	3.699e-245	35360	1118.18
proteins_Ferkingstad	7956_11_MINOS1_MOS1	7956_11_MINOS1_MOS1	Sex-combined	17	28458751	rs559105601	T	C	0.0466	0.5967	0.020578	7.278e-185	35360	840.825
proteins_Ferkingstad	7956_11_MINOS1_MOS1	7956_11_MINOS1_MOS1	Sex-combined	17	29026094	rs546977571	AATA	!	0.02549	0.5813	0.02745	1.558e-99	35360	448.452
proteins_Ferkingstad	7956_11_MINOS1_MOS1	7956_11_MINOS1_MOS1	Sex-combined	17	29177545	rs118119134	A	G	0.00948	0.3083	0.044538	4.449e-12	35361	47.9166
proteins_Ferkingstad	7956_11_MINOS1_MOS1	7956_11_MINOS1_MOS1	Sex-combined	17	29203440	rs113000401	T	C	0.0471	-0.2173	0.020019	1.894e-27	35361	117.824
proteins_Ferkingstad	7956_11_MINOS1_MOS1	7956_11_MINOS1_MOS1	Sex-combined	17	31187323	rs11649728	T	C	0.00988	-0.3758	0.042004	3.657e-19	35363	80.0446
proteins_Ferkingstad	7956_11_MINOS1_MOS1	7956_11_MINOS1_MOS1	Sex-combined	17	31423643	rs117978071	T	C	0.0258	0.4902	0.027207	1.415e-72	35362	324.627
proteins_Ferkingstad	7956_11_MINOS1_MOS1	7956_11_MINOS1_MOS1	Sex-combined	17	35349602	rs543476775	A	T	0.01246	-0.2597	0.039027	2.845e-11	35367	44.2806
proteins_Ferkingstad	7956_11_MINOS1_MOS1	7956_11_MINOS1_MOS1	Sex-combined	17	66674613	rs62072403	G	A	0.00812	-0.3009	0.048512	5.555e-10	35369	38.4721
proteins_Ferkingstad	7956_11_MINOS1_MOS1	7956_11_MINOS1_MOS1	Sex-combined	3	124755083	rs140431012	G	A	0.09594	-0.1037	0.010968	3.249e-21	35369	89.3928
proteins_Ferkingstad	7956_11_MINOS1_MOS1	7956_11_MINOS1_MOS1	Sex-combined	8	72018200	rs34267018	TGTGTATATATAT	!	0.00011	2.3673	0.427109	2.98e-08	35345	30.7206
proteins_Ferkingstad	7957_2_SCG3_SCG3	7957_2_SCG3_SCG3	Sex-combined	1	179504138	rs72704449	C	T	0.04582	0.1178	0.019223	8.901e-10	35358	37.5533
proteins_Ferkingstad	7957_2_SCG3_SCG3	7957_2_SCG3_SCG3	Sex-combined	15	48790312	rs77379665	T	C	0.03942	-0.153	0.021497	1.101e-12	35359	50.6556
proteins_Ferkingstad	7957_2_SCG3_SCG3	7957_2_SCG3_SCG3	Sex-combined	15	48961764	rs8031813	A	C	0.67282	0.0771	0.008746	1.189e-18	35358	77.7123
proteins_Ferkingstad	7957_2_SCG3_SCG3	7957_2_SCG3_SCG3	Sex-combined	15	50531120	rs79938649	C	T	0.02986	-0.2133	0.023975	5.746e-19	35362	79.1525
proteins_Ferkingstad	7957_2_SCG3_SCG3	7957_2_SCG3_SCG3	Sex-combined	15	51403538	rs2470193	T	A	0.16616	-0.4502	0.008701	0	35363	2677.15
proteins_Ferkingstad	7957_2_SCG3_SCG3	7957_2_SCG3_SCG3	Sex-combined	15	51657712	rs116944282	T	A	0.01773	0.1728	0.030725	1.865e-08	35364	31.6303
proteins_Ferkingstad	7957_2_SCG3_SCG3	7957_2_SCG3_SCG3	Sex-combined	15	52003097	rs140507572	T	G	0.03041	0.1814	0.023797	2.484e-14	35365	58.1072
proteins_Ferkingstad	7957_2_SCG3_SCG3	7957_2_SCG3_SCG3	Sex-combined	15	52783537	rs2440320	G	A	0.95876	-0.1274	0.02101	1.33e-09	35359	36.7694
proteins_Ferkingstad	7957_2_SCG3_SCG3	7957_2_SCG3_SCG3	Sex-combined	15	53306247	rs1352172	G	A	0.23007	-0.0635	0.009756	7.585e-11	35362	42.3647
proteins_Ferkingstad	7957_2_SCG3_SCG3	7957_2_SCG3_SCG3	Sex-combined	15	53680287	rs572528	G	A	0.81595	0.061	0.01057	7.878e-09	35362	33.305
proteins_Ferkingstad	7957_2_SCG3_SCG3	7957_2_SCG3_SCG3	Sex-combined	15	54131608	rs78173596	C	T	0.13283	-0.0751	0.011927	3.045e-10	35364	39.6476
proteins_Ferkingstad	7957_2_SCG3_SCG3	7957_2_SCG3_SCG3	Sex-combined	16	20381010	rs77924615	A	G	0.19701	-0.0675	0.010208	3.786e-11	35355	43.7246
proteins_Ferkingstad	7957_2_SCG3_SCG3	7957_2_SCG3_SCG3	Sex-combined	2	27508073	rs1260326	C	T	0.65868	0.0493	0.008545	7.953e-09	35373	33.2866
proteins_Ferkingstad	7957_2_SCG3_SCG3	7957_2_SCG3_SCG3	Sex-combined	4	56947729	rs55879786	A	G	0.19602	0.0766	0.010255	8.054e-14	35358	55.7938
proteins_Ferkingstad	7959_34_CDH7_CADH7	7959_34_CDH7_CADH7	Sex-combined	10	19795284	rs7894992	A	G	0.50696	-0.1177	0.008169	4.64e-47	35358	207.594
proteins_Ferkingstad	7959_34_CDH7_CADH7	7959_34_CDH7_CADH7	Sex-combined	10	19971440	rs10159712	A	G	0.7162	0.2175	0.009121	1.111e-125	35360	568.635
proteins_Ferkingstad	7959_34_CDH7_CADH7	7959_34_CDH7_CADH7	Sex-combined	10	20078274	rs10437425	G	T	0.27349	-0.0773	0.009219	5.066e-17	35363	70.3058
proteins_Ferkingstad	7959_34_CDH7_CADH7	7959_34_CDH7_CADH7	Sex-combined	10	20565668	rs11012153	A	C	0.0829	-0.1032	0.014513	1.155e-12	35369	50.5644
proteins_Ferkingstad	7959_34_CDH7_CADH7	7959_34_CDH7_CADH7	Sex-combined	1	169045460	rs1569631	T	G	0.12741	0.0752	0.01239	1.282e-09	35361	36.8377
proteins_Ferkingstad	7959_34_CDH7_CADH7	7959_34_CDH7_CADH7	Sex-combined	1	169302664	rs1591734	T	C	0.1303	-0.1977	0.012357	1.29e-57	35364	255.969
proteins_Ferkingstad	7959_34_CDH7_CADH7	7959_34_CDH7_CADH7	Sex-combined	1	169505159	rs61808983	T	C	0.07171	-0.3871	0.015793	1.116e-132	35363	600.782
proteins_Ferkingstad	7959_34_CDH7_CADH7	7959_34_CDH7_CADH7	Sex-combined	1	169542165	rs41272457	A	G	0.03922	-0.2036	0.021421	2.004e-21	35364	90.3392
proteins_Ferkingstad	7959_34_CDH7_CADH7	7959_34_CDH7_CADH7	Sex-combined	1	169556528	rs2239853	C	T	0.44202	-0.1932	0.008306	1.145e-119	35353	541.041
proteins_Ferkingstad	7959_34_CDH7_CADH7	7959_34_CDH7_CADH7	Sex-combined	1	21493549	rs12132412	G	A	0.34943	-0.0596	0.008703	7.497e-12	35374	46.898
proteins_Ferkingstad	7959_34_CDH7_CADH7	7959_34_CDH7_CADH7	Sex-combined	14	94380925	rs17580	A	T	0.03316	0.1306	0.023078	1.521e-08	35372	32.0251
proteins_Ferkingstad	7959_34_CDH7_CADH7	7959_34_CDH7_CADH7	Sex-combined	19	7765060	rs594793	T	G	0.43083	-0.0558	0.008298	1.766e-11	35373	45.2191
proteins_Ferkingstad	7959_34_CDH7_CADH7	7959_34_CDH7_CADH7	Sex-combined	2	46914826	rs62140549	G	A	0.30898	0.0823	0.008858	1.53e-20	35358	86.3234
proteins_Ferkingstad	7959_34_CDH7_CADH7	7959_34_CDH7_CADH7	Sex-combined	3	186623236	rs149062332	C	T	0.02045	0.1672	0.028216	3.109e-09	35367	35.1141
proteins_Ferkingstad	7959_34_CDH7_CADH7	7959_34_CDH7_CADH7	Sex-combined	6	31303210	rs7746336	G	!	0.12073	-0.0772	0.012639	1.007e-09	35439	37.3086
proteins_Ferkingstad	7959_34_CDH7_CADH7	7959_34_CDH7_CADH7	Sex-combined	6	32544757	rs11752027	A	G	0.09922	0.1489	0.01373	2.108e-27	35439	117.611
proteins_Ferkingstad	7959_34_CDH7_CADH7	7959_34_CDH7_CADH7	Sex-combined	6	32609445	rs560530	A	G	0.22331	-0.1474	0.009799	3.835e-51	35439	226.272
proteins_Ferkingstad	7960_53_POTEG_POTEG	7960_53_POTEG_POTEG	Sex-combined	1	196677131	rs572515	G	A	0.6027	-0.0864	0.008047	6.79e-27	35338	115.281
proteins_Ferkingstad	7960_53_POTEG_POTEG	7960_53_POTEG_POTEG	Sex-combined	17	66212167	rs1801690	G	C	0.05452	-0.1068	0.017644	1.422e-09	35370	36.6394
proteins_Ferkingstad	7960_53_POTEG_POTEG	7960_53_POTEG_POTEG	Sex-combined	3	165787389	rs1355538	G	A	0.60153	-0.0522	0.008021	7.6e-11	35338	42.353
proteins_Ferkingstad	7960_53_POTEG_POTEG	7960_53_POTEG_POTEG	Sex-combined	6	32010061	rs200995579	T	G	0.1274	0.0838	0.012142	5.149e-12	35440	47.633
proteins_Ferkingstad	7962_11_SPINK8_ISK8	7962_11_SPINK8_ISK8	Sex-combined	7	106730198	rs342292	G	C	0.45188	-0.0431	0.00788	4.506e-08	35354	29.9159
proteins_Ferkingstad	7962_11_SPINK8_ISK8	7962_11_SPINK8_ISK8	Sex-combined	8	105569300	rs6993770	T	A	0.22448	-0.0565	0.009474	2.469e-09	35365	35.5656
proteins_Ferkingstad	7967_38_POTEM_POTEM	7967_38_POTEM_POTEM	Sex-combined	1	196695521	rs10922098	T	C	0.59989	-0.0652	0.00784	9.1e-17	35338	69.1613
proteins_Ferkingstad	7967_38_POTEM_POTEM	7967_38_POTEM_POTEM	Sex-combined	6	32008772	rs28573154	A	G	0.145	0.0732	0.010704	7.992e-12	35440	46.766
proteins_Ferkingstad	7968_15_CRTAM_CRTAM	7968_15_CRTAM_CRTAM	Sex-combined	11	122773172	rs7925381	C	T	0.48686	0.0808	0.008344	3.547e-22	35371	93.7722
proteins_Ferkingstad	7968_15_CRTAM_CRTAM	7968_15_CRTAM_CRTAM	Sex-combined	11	122844074	rs2370794	G	A	0.32715	0.2309	0.008805	1.434e-151	35371	687.684
proteins_Ferkingstad	7968_15_CRTAM_CRTAM	7968_15_CRTAM_CRTAM	Sex-combined	11	122957269	rs61904391	T	C	0.01646	-0.1878	0.033191	1.53e-08	35373	32.0148
proteins_Ferkingstad	7968_15_CRTAM_CRTAM	7968_15_CRTAM_CRTAM	Sex-combined	11	122984286	rs186822928	T	C	0.02729	0.162	0.025599	2.479e-10	35373	40.0483
proteins_Ferkingstad	7968_15_CRTAM_CRTAM	7968_15_CRTAM_CRTAM	Sex-combined	11	123178885	rs118117028	A	G	0.02126	-0.3649	0.029616	6.99e-35	35368	151.808
proteins_Ferkingstad	7968_15_CRTAM_CRTAM	7968_15_CRTAM_CRTAM	Sex-combined	11	123347533	rs111925642	T	A	0.0703	-0.1827	0.016219	1.968e-29	35366	126.891
proteins_Ferkingstad	7968_15_CRTAM_CRTAM	7968_15_CRTAM_CRTAM	Sex-combined	12	111446804	rs3184504	C	T	0.62138	-0.0863	0.008532	4.761e-24	35371	102.31
proteins_Ferkingstad	7968_15_CRTAM_CRTAM	7968_15_CRTAM_CRTAM	Sex-combined	17	45964196	rs112058117	TTTTTTTTTTG	!	0.17753	-0.0659	0.010894	1.455e-09	35362	36.5928
proteins_Ferkingstad	7968_15_CRTAM_CRTAM	7968_15_CRTAM_CRTAM	Sex-combined	17	7176274	rs111072793	A	C	0.21456	0.0699	0.010136	5.343e-12	35370	47.5577
proteins_Ferkingstad	7968_15_CRTAM_CRTAM	7968_15_CRTAM_CRTAM	Sex-combined	2	191108836	rs6752770	CGTGCCCT	!	0.29852	0.0563	0.008992	3.815e-10	35371	39.2016
proteins_Ferkingstad	7968_15_CRTAM_CRTAM	7968_15_CRTAM_CRTAM	Sex-combined	3	47046342	rs13063578	AAAAAAAAAATAAAATAAAATAAAAC	!	0.42144	-0.0909	0.008435	4.418e-27	35342	116.133
proteins_Ferkingstad	7968_15_CRTAM_CRTAM	7968_15_CRTAM_CRTAM	Sex-combined	6	29314073	rs62406040	G	A	0.04343	-0.1588	0.020256	4.518e-15	35448	61.4601
proteins_Ferkingstad	7968_15_CRTAM_CRTAM	7968_15_CRTAM_CRTAM	Sex-combined	6	31379574	rs79873298	C	A	0.02115	0.1637	0.028759	1.255e-08	35440	32.4004
proteins_Ferkingstad	7968_15_CRTAM_CRTAM	7968_15_CRTAM_CRTAM	Sex-combined	6	31479710	rs75303729	A	G	0.09292	0.1366	0.014218	7.437e-22	35441	92.3048
proteins_Ferkingstad	7968_15_CRTAM_CRTAM	7968_15_CRTAM_CRTAM	Sex-combined	6	31660620	rs148844907	A	T	0.01995	-0.3347	0.029551	9.756e-30	35439	128.282
proteins_Ferkingstad	7968_15_CRTAM_CRTAM	7968_15_CRTAM_CRTAM	Sex-combined	6	32925384	rs138826033	A	G	0.01775	-0.2601	0.03131	9.803e-17	35434	69.0104
proteins_Ferkingstad	7968_15_CRTAM_CRTAM	7968_15_CRTAM_CRTAM	Sex-combined	9	114931351	rs2075533	A	G	0.44477	-0.0706	0.008339	2.54e-17	35362	71.6773
proteins_Ferkingstad	7969_163_WFDC11_WFD11	7969_163_WFDC11_WFD11	Sex-combined	6	32605402	rs601020	A	G	0.27605	0.0553	0.008678	1.858e-10	35439	40.6079
proteins_Ferkingstad	7970_315_ART3_NAR3	7970_315_ART3_NAR3	Sex-combined	1	179504138	rs72704449	C	T	0.04582	0.1828	0.019565	9.351e-21	35358	87.2957
proteins_Ferkingstad	7970_315_ART3_NAR3	7970_315_ART3_NAR3	Sex-combined	13	73532802	rs9318186	G	A	0.51947	0.0611	0.008234	1.169e-13	35357	55.0631
proteins_Ferkingstad	7970_315_ART3_NAR3	7970_315_ART3_NAR3	Sex-combined	16	20381010	rs77924615	A	G	0.19701	-0.0806	0.010403	9.34e-15	35355	60.0279
proteins_Ferkingstad	7970_315_ART3_NAR3	7970_315_ART3_NAR3	Sex-combined	16	370907	rs540	C	T	0.61869	-0.0578	0.008459	8.311e-12	35319	46.6893
proteins_Ferkingstad	7970_315_ART3_NAR3	7970_315_ART3_NAR3	Sex-combined	2	27508073	rs1260326	C	T	0.65868	0.0571	0.008707	5.461e-11	35373	43.0066
proteins_Ferkingstad	7970_315_ART3_NAR3	7970_315_ART3_NAR3	Sex-combined	3	11468194	rs9818393	T	C	0.37653	-0.0473	0.008503	2.653e-08	35368	30.9441
proteins_Ferkingstad	7970_315_ART3_NAR3	7970_315_ART3_NAR3	Sex-combined	4	65191644	rs75457531	T	C	0.12712	0.0688	0.01246	3.362e-08	35351	30.4888
proteins_Ferkingstad	7970_315_ART3_NAR3	7970_315_ART3_NAR3	Sex-combined	4	75895728	rs9993150	TCTCAAAAAAAAAAAA	!	0.29036	0.0996	0.009183	2.091e-27	35354	117.638
proteins_Ferkingstad	7970_315_ART3_NAR3	7970_315_ART3_NAR3	Sex-combined	4	76079288	rs4859610	G	A	0.77933	-0.2733	0.009945	2.894e-166	35355	755.213
proteins_Ferkingstad	7970_315_ART3_NAR3	7970_315_ART3_NAR3	Sex-combined	4	76425492	rs143585145	T	G	0.06158	-0.1732	0.017313	1.463e-23	35357	100.081
proteins_Ferkingstad	7970_315_ART3_NAR3	7970_315_ART3_NAR3	Sex-combined	4	77259138	rs62303616	A	G	0.02331	0.1638	0.028166	6.042e-09	35359	33.8203
proteins_Ferkingstad	7970_315_ART3_NAR3	7970_315_ART3_NAR3	Sex-combined	4	86015315	rs1201	G	A	0.14705	-0.0655	0.011745	2.446e-08	35364	31.1012
proteins_Ferkingstad	7970_315_ART3_NAR3	7970_315_ART3_NAR3	Sex-combined	5	177367190	rs12654812	A	G	0.41867	0.0504	0.008371	1.736e-09	35365	36.2499
proteins_Ferkingstad	7970_315_ART3_NAR3	7970_315_ART3_NAR3	Sex-combined	7	107974485	rs737954	C	T	0.453	-0.0489	0.008226	2.773e-09	35361	35.3379
proteins_Ferkingstad	7970_315_ART3_NAR3	7970_315_ART3_NAR3	Sex-combined	9	137464129	rs4962237	T	C	0.09221	-0.0812	0.014222	1.134e-08	35257	32.598
proteins_Ferkingstad	7975_97_UNC5A_UNC5A	7975_97_UNC5A_UNC5A	Sex-combined	6	32605402	rs601020	A	G	0.27605	0.0531	0.008661	8.73e-10	35439	37.5883
proteins_Ferkingstad	7976_19_FRRS1L_FRS1L	7976_19_FRRS1L_FRS1L	Sex-combined	1	196695521	rs10922098	T	C	0.59989	-0.072	0.007996	2.158e-19	35338	81.0811
proteins_Ferkingstad	7980_72_B3GNT2_B3GN2	7980_72_B3GNT2_B3GN2	Sex-combined	10	17791194	rs2461155	C	T	0.79223	0.0688	0.009986	5.596e-12	35353	47.4672
proteins_Ferkingstad	7980_72_B3GNT2_B3GN2	7980_72_B3GNT2_B3GN2	Sex-combined	10	17806399	rs565840574	G	A	0.35872	0.1007	0.008441	8.323e-33	35353	142.322
proteins_Ferkingstad	7980_72_B3GNT2_B3GN2	7980_72_B3GNT2_B3GN2	Sex-combined	10	17849736	rs71497225	C	G	0.79882	-0.0843	0.010085	6.343e-17	35352	69.872
proteins_Ferkingstad	7980_72_B3GNT2_B3GN2	7980_72_B3GNT2_B3GN2	Sex-combined	11	47370397	rs10437655	A	G	0.37172	-0.0524	0.008321	3.025e-10	35377	39.6562
proteins_Ferkingstad	7980_72_B3GNT2_B3GN2	7980_72_B3GNT2_B3GN2	Sex-combined	1	161653235	rs61804164	C	G	0.18137	0.0766	0.010293	9.912e-14	35351	55.3826
proteins_Ferkingstad	7980_72_B3GNT2_B3GN2	7980_72_B3GNT2_B3GN2	Sex-combined	19	39632719	rs11666997	T	A	0.02363	-0.1538	0.027268	1.698e-08	35375	31.8131
proteins_Ferkingstad	7980_72_B3GNT2_B3GN2	7980_72_B3GNT2_B3GN2	Sex-combined	19	40941522	rs12986210	G	A	0.269	-0.0906	0.009142	3.75e-23	35373	98.2141
proteins_Ferkingstad	7980_72_B3GNT2_B3GN2	7980_72_B3GNT2_B3GN2	Sex-combined	19	41166490	rs142439534	T	C	0.03674	0.1223	0.021779	1.96e-08	35366	31.5339
proteins_Ferkingstad	7980_72_B3GNT2_B3GN2	7980_72_B3GNT2_B3GN2	Sex-combined	19	41379246	rs2317131	T	C	0.56064	-0.3517	0.006616	0	35372	2825.88
proteins_Ferkingstad	7980_72_B3GNT2_B3GN2	7980_72_B3GNT2_B3GN2	Sex-combined	19	41703897	rs12971712	T	C	0.28413	0.0847	0.008957	3.206e-21	35375	89.4214
proteins_Ferkingstad	7980_72_B3GNT2_B3GN2	7980_72_B3GNT2_B3GN2	Sex-combined	19	43354165	rs4803613	A	G	0.30546	0.0501	0.008921	1.956e-08	35358	31.539
proteins_Ferkingstad	7980_72_B3GNT2_B3GN2	7980_72_B3GNT2_B3GN2	Sex-combined	19	48703160	rs492602	G	A	0.60561	-0.1429	0.008354	1.329e-65	35377	292.601
proteins_Ferkingstad	7980_72_B3GNT2_B3GN2	7980_72_B3GNT2_B3GN2	Sex-combined	2	62103461	rs34012279	T	G	0.24621	-0.1149	0.009377	1.607e-34	35353	150.145
proteins_Ferkingstad	7980_72_B3GNT2_B3GN2	7980_72_B3GNT2_B3GN2	Sex-combined	2	62336639	rs4073090	G	A	0.44746	0.1595	0.008093	1.848e-86	35352	388.421
proteins_Ferkingstad	7980_72_B3GNT2_B3GN2	7980_72_B3GNT2_B3GN2	Sex-combined	2	62871484	rs17027446	A	G	0.10967	0.0824	0.013013	2.416e-10	35349	40.0959
proteins_Ferkingstad	7980_72_B3GNT2_B3GN2	7980_72_B3GNT2_B3GN2	Sex-combined	3	58338667	rs9862378	T	G	0.49422	-0.0465	0.008092	9.101e-09	35357	33.0213
proteins_Ferkingstad	7980_72_B3GNT2_B3GN2	7980_72_B3GNT2_B3GN2	Sex-combined	6	10526140	rs605783	A	T	0.50243	-0.0493	0.008047	8.983e-10	35370	37.5341
proteins_Ferkingstad	7980_72_B3GNT2_B3GN2	7980_72_B3GNT2_B3GN2	Sex-combined	9	133279427	rs635634	C	T	0.87005	-0.2534	0.011948	7.841e-100	35371	449.803
proteins_Ferkingstad	7980_72_B3GNT2_B3GN2	7980_72_B3GNT2_B3GN2	Sex-combined	9	133324112	rs11244083	A	G	0.24597	0.0694	0.009352	1.164e-13	35371	55.0694
proteins_Ferkingstad	7981_230_B3GALT6_B3GT6	7981_230_B3GALT6_B3GT6	Sex-combined	1	1231507	rs60252802	C	T	0.14506	-0.0705	0.011265	3.892e-10	35305	39.1666
proteins_Ferkingstad	7981_230_B3GALT6_B3GT6	7981_230_B3GALT6_B3GT6	Sex-combined	1	196692375	rs10922094	CATTA	!	0.59845	-0.0981	0.008047	3.456e-34	35339	148.618
proteins_Ferkingstad	7981_230_B3GALT6_B3GT6	7981_230_B3GALT6_B3GT6	Sex-combined	3	165743688	rs1706435	G	A	0.36981	0.0516	0.008161	2.57e-10	35339	39.9772
proteins_Ferkingstad	7981_230_B3GALT6_B3GT6	7981_230_B3GALT6_B3GT6	Sex-combined	6	32008772	rs28573154	A	G	0.145	0.0677	0.010988	7.213e-10	35440	37.9612
proteins_Ferkingstad	7981_230_B3GALT6_B3GT6	7981_230_B3GALT6_B3GT6	Sex-combined	8	105569300	rs6993770	T	A	0.22448	-0.0537	0.009484	1.496e-08	35365	32.0601
proteins_Ferkingstad	7982_10_MRPL32_RM32	7982_10_MRPL32_RM32	Sex-combined	1	196695521	rs10922098	T	C	0.59989	-0.0595	0.00795	7.214e-14	35338	56.0144
proteins_Ferkingstad	7982_10_MRPL32_RM32	7982_10_MRPL32_RM32	Sex-combined	1	65604343	rs11208685	AATTTTATTTTATTTTGTTTT	!	0.21999	-0.0543	0.009402	7.673e-09	35347	33.3549
proteins_Ferkingstad	7982_10_MRPL32_RM32	7982_10_MRPL32_RM32	Sex-combined	6	32624442	rs9271642	G	A	0.58709	0.0458	0.007876	6.049e-09	35439	33.8158
proteins_Ferkingstad	7983_1_PCDHGC5_PCDGM	7983_1_PCDHGC5_PCDGM	Sex-combined	1	196692375	rs10922094	CATTA	!	0.59845	-0.0728	0.008044	1.433e-19	35339	81.9065
proteins_Ferkingstad	7983_1_PCDHGC5_PCDGM	7983_1_PCDHGC5_PCDGM	Sex-combined	3	165787389	rs1355538	G	A	0.60153	-0.0443	0.00804	3.595e-08	35338	30.3595
proteins_Ferkingstad	7983_1_PCDHGC5_PCDGM	7983_1_PCDHGC5_PCDGM	Sex-combined	6	31930134	rs147906938	A	T	0.03884	0.1189	0.020173	3.77e-09	35441	34.7394
proteins_Ferkingstad	7986_98_NAALAD2_NALD2	7986_98_NAALAD2_NALD2	Sex-combined	22	37066896	rs855791	G	A	0.59393	-0.0644	0.008217	4.599e-15	35373	61.425
proteins_Ferkingstad	7986_98_NAALAD2_NALD2	7986_98_NAALAD2_NALD2	Sex-combined	3	131995857	rs28433979	C	T	0.20739	-0.0587	0.010086	5.877e-09	35360	33.8718
proteins_Ferkingstad	7986_98_NAALAD2_NALD2	7986_98_NAALAD2_NALD2	Sex-combined	3	133078385	rs10512884	A	G	0.12029	-0.0733	0.01264	6.662e-09	35359	33.629
proteins_Ferkingstad	7986_98_NAALAD2_NALD2	7986_98_NAALAD2_NALD2	Sex-combined	3	133725242	rs138665349	C	T	0.19136	-0.0926	0.010468	9.094e-19	35359	78.2518
proteins_Ferkingstad	7986_98_NAALAD2_NALD2	7986_98_NAALAD2_NALD2	Sex-combined	3	133749295	rs8177191	A	G	0.17588	-0.4055	0.008903	0	35359	2074.48
proteins_Ferkingstad	7986_98_NAALAD2_NALD2	7986_98_NAALAD2_NALD2	Sex-combined	3	133832612	rs2692667	C	T	0.83601	-0.1614	0.01101	1.182e-48	35359	214.898
proteins_Ferkingstad	7986_98_NAALAD2_NALD2	7986_98_NAALAD2_NALD2	Sex-combined	3	134224097	rs4077158	C	T	0.49785	-0.0647	0.008135	1.817e-15	35360	63.2548
proteins_Ferkingstad	7986_98_NAALAD2_NALD2	7986_98_NAALAD2_NALD2	Sex-combined	6	24680538	rs147023857	T	!	0.01623	-0.2069	0.032795	2.81e-10	35380	39.8021
proteins_Ferkingstad	7986_98_NAALAD2_NALD2	7986_98_NAALAD2_NALD2	Sex-combined	6	26072764	rs144861591	T	C	0.06714	-0.3883	0.016017	7.816e-130	35376	587.723
proteins_Ferkingstad	7986_98_NAALAD2_NALD2	7986_98_NAALAD2_NALD2	Sex-combined	6	28721513	rs73391153	CAC	!	0.03667	-0.1198	0.021883	4.384e-08	35443	29.9709
proteins_Ferkingstad	7986_98_NAALAD2_NALD2	7986_98_NAALAD2_NALD2	Sex-combined	6	32444794	rs7196	T	A	0.68701	0.0566	0.008646	5.882e-11	35439	42.8551
proteins_Ferkingstad	7986_98_NAALAD2_NALD2	7986_98_NAALAD2_NALD2	Sex-combined	6	32501438	rs73403125	C	!	0.64984	0.0443	0.007815	1.441e-08	35401	32.1329
proteins_Ferkingstad	7989_5_C1orf226_CA226	7989_5_C1orf226_CA226	Sex-combined	16	69495227	rs147019411	C	T	0.00677	0.4851	0.047338	1.214e-24	35374	105.013
proteins_Ferkingstad	7989_5_C1orf226_CA226	7989_5_C1orf226_CA226	Sex-combined	16	72106654	rs2287997	A	G	0.14857	0.0835	0.011186	8.365e-14	35375	55.7216
proteins_Ferkingstad	7989_5_C1orf226_CA226	7989_5_C1orf226_CA226	Sex-combined	16	72487217	rs117051919	C	T	0.01969	0.3171	0.028582	1.335e-28	35372	123.086
proteins_Ferkingstad	7989_5_C1orf226_CA226	7989_5_C1orf226_CA226	Sex-combined	16	73911263	rs115075793	T	C	0.01135	0.2069	0.037735	4.181e-08	35369	30.063
proteins_Ferkingstad	7989_5_C1orf226_CA226	7989_5_C1orf226_CA226	Sex-combined	20	39849634	rs211836	T	G	0.46844	0.0485	0.007883	7.626e-10	35376	37.853
proteins_Ferkingstad	7989_5_C1orf226_CA226	7989_5_C1orf226_CA226	Sex-combined	6	31379761	rs2523492	T	G	0.64606	0.0479	0.008227	5.794e-09	35440	33.8991
proteins_Ferkingstad	7989_5_C1orf226_CA226	7989_5_C1orf226_CA226	Sex-combined	6	32541116	rs71534519	A	G	0.58563	0.0528	0.007536	2.452e-12	35426	49.0892
proteins_Ferkingstad	7989_5_C1orf226_CA226	7989_5_C1orf226_CA226	Sex-combined	9	114327726	rs1687391	T	C	0.09759	0.1696	0.013543	5.588e-36	35361	156.827
proteins_Ferkingstad	7991_54_IQCF1_IQCF1	7991_54_IQCF1_IQCF1	Sex-combined	1	196695521	rs10922098	T	C	0.59989	-0.1446	0.008051	4.024e-72	35338	322.58
proteins_Ferkingstad	7991_54_IQCF1_IQCF1	7991_54_IQCF1_IQCF1	Sex-combined	1	21495404	rs1697422	C	T	0.48923	-0.0493	0.00794	5.336e-10	35374	38.5525
proteins_Ferkingstad	7991_54_IQCF1_IQCF1	7991_54_IQCF1_IQCF1	Sex-combined	2	27563321	rs10208529	T	!	0.2164	0.064	0.009525	1.83e-11	35373	45.1471
proteins_Ferkingstad	7991_54_IQCF1_IQCF1	7991_54_IQCF1_IQCF1	Sex-combined	3	124755083	rs140431012	G	A	0.09594	-0.08	0.013371	2.187e-09	35369	35.7975
proteins_Ferkingstad	7991_54_IQCF1_IQCF1	7991_54_IQCF1_IQCF1	Sex-combined	3	165787389	rs1355538	G	A	0.60153	-0.0672	0.008058	7.478e-17	35338	69.5479
proteins_Ferkingstad	7991_54_IQCF1_IQCF1	7991_54_IQCF1_IQCF1	Sex-combined	6	31910331	rs6457457	T	C	0.06527	0.1187	0.016001	1.188e-13	35441	55.031
proteins_Ferkingstad	7991_54_IQCF1_IQCF1	7991_54_IQCF1_IQCF1	Sex-combined	6	32006196	rs3891366	A	G	0.15319	0.1012	0.01063	1.731e-21	35440	90.6347
proteins_Ferkingstad	7993_23_ASTL_ASTL	7993_23_ASTL_ASTL	Sex-combined	1	196702851	rs368465	C	T	0.60039	-0.0718	0.008036	4.076e-19	35339	79.8305
proteins_Ferkingstad	7993_23_ASTL_ASTL	7993_23_ASTL_ASTL	Sex-combined	2	3592552	rs6542680	T	C	0.81638	-0.0709	0.010182	3.325e-12	35332	48.4871
proteins_Ferkingstad	7993_23_ASTL_ASTL	7993_23_ASTL_ASTL	Sex-combined	6	31910331	rs6457457	T	C	0.06527	0.0897	0.015923	1.768e-08	35441	31.7347
proteins_Ferkingstad	7994_41_ERO1LB_ERO1B	7994_41_ERO1LB_ERO1B	Sex-combined	1	236249930	rs2477599	A	T	0.57881	-0.1665	0.008117	1.627e-93	35366	420.763
proteins_Ferkingstad	7994_41_ERO1LB_ERO1B	7994_41_ERO1LB_ERO1B	Sex-combined	1	236485454	rs594566	A	G	0.27861	-0.0528	0.009075	5.944e-09	35365	33.8512
proteins_Ferkingstad	7994_41_ERO1LB_ERO1B	7994_41_ERO1LB_ERO1B	Sex-combined	17	66228657	rs8178824	T	C	0.01066	0.2433	0.038991	4.38e-10	35369	38.9364
proteins_Ferkingstad	7994_41_ERO1LB_ERO1B	7994_41_ERO1LB_ERO1B	Sex-combined	3	186623236	rs149062332	C	T	0.02045	0.1594	0.027764	9.403e-09	35367	32.9619
proteins_Ferkingstad	7995_16_VWC2L_VWC2L	7995_16_VWC2L_VWC2L	Sex-combined	1	196692375	rs10922094	CATTA	!	0.59845	-0.0531	0.008006	3.297e-11	35339	43.9904
proteins_Ferkingstad	7995_16_VWC2L_VWC2L	7995_16_VWC2L_VWC2L	Sex-combined	3	165787389	rs1355538	G	A	0.60153	-0.045	0.007995	1.816e-08	35338	31.6802
proteins_Ferkingstad	7995_16_VWC2L_VWC2L	7995_16_VWC2L_VWC2L	Sex-combined	6	31910331	rs6457457	T	C	0.06527	0.1081	0.015859	9.35e-12	35441	46.4622
proteins_Ferkingstad	7995_16_VWC2L_VWC2L	7995_16_VWC2L_VWC2L	Sex-combined	6	32619236	rs557011	T	C	0.40141	0.0478	0.007988	2.179e-09	35439	35.808
proteins_Ferkingstad	7997_118_DOC2B_DOC2B	7997_118_DOC2B_DOC2B	Sex-combined	10	19851879	rs12766994	C	T	0.27487	0.0485	0.008854	4.305e-08	35357	30.0057
proteins_Ferkingstad	7997_118_DOC2B_DOC2B	7997_118_DOC2B_DOC2B	Sex-combined	17	182458	rs8067016	G	C	0.66476	0.0468	0.0084	2.527e-08	35354	31.0408
proteins_Ferkingstad	7999_23_ENTPD1_CD39	7999_23_ENTPD1_CD39	Sex-combined	10	17806399	rs565840574	G	A	0.35872	0.0562	0.008497	3.739e-11	35353	43.7463
proteins_Ferkingstad	7999_23_ENTPD1_CD39	7999_23_ENTPD1_CD39	Sex-combined	10	95680815	rs7072953	C	G	0.42153	0.1447	0.00815	1.585e-70	35368	315.226
proteins_Ferkingstad	7999_23_ENTPD1_CD39	7999_23_ENTPD1_CD39	Sex-combined	10	95854269	rs189315256	A	G	0.04392	0.1383	0.019938	4.019e-12	35368	48.1151
proteins_Ferkingstad	7999_23_ENTPD1_CD39	7999_23_ENTPD1_CD39	Sex-combined	10	95945574	rs28378465	G	A	0.01456	0.2847	0.033772	3.452e-17	35368	71.0659
proteins_Ferkingstad	7999_23_ENTPD1_CD39	7999_23_ENTPD1_CD39	Sex-combined	11	126364925	rs78689694	C	G	0.10578	-0.0725	0.013189	3.863e-08	35375	30.2171
proteins_Ferkingstad	7999_23_ENTPD1_CD39	7999_23_ENTPD1_CD39	Sex-combined	1	196710552	rs35617250	T	C	0.16537	-0.0797	0.010903	2.672e-13	35339	53.4348
proteins_Ferkingstad	7999_23_ENTPD1_CD39	7999_23_ENTPD1_CD39	Sex-combined	17	7176748	rs12945299	ACGCT	!	0.21475	0.0972	0.009895	8.915e-23	35370	96.4941
proteins_Ferkingstad	7999_23_ENTPD1_CD39	7999_23_ENTPD1_CD39	Sex-combined	17	7897001	rs143501783	C	T	0.01116	0.2521	0.036785	7.214e-12	35373	46.9682
proteins_Ferkingstad	7999_23_ENTPD1_CD39	7999_23_ENTPD1_CD39	Sex-combined	21	41245730	rs3787938	A	G	0.45555	-0.055	0.008121	1.267e-11	35365	45.8676
proteins_Ferkingstad	7999_23_ENTPD1_CD39	7999_23_ENTPD1_CD39	Sex-combined	3	165833296	rs4639017	C	T	0.60717	-0.0483	0.008277	5.365e-09	35339	34.0525
proteins_Ferkingstad	7999_23_ENTPD1_CD39	7999_23_ENTPD1_CD39	Sex-combined	3	98899754	rs35098355	T	G	0.07748	0.1781	0.015267	1.91e-31	35331	136.088
proteins_Ferkingstad	7999_23_ENTPD1_CD39	7999_23_ENTPD1_CD39	Sex-combined	3	99064198	rs2623449	G	T	0.07535	-0.1169	0.015297	2.139e-14	35331	58.4005
proteins_Ferkingstad	7999_23_ENTPD1_CD39	7999_23_ENTPD1_CD39	Sex-combined	6	32636162	rs9272310	T	G	0.29128	-0.0832	0.008947	1.417e-20	35439	86.4752
proteins_Ferkingstad	7999_23_ENTPD1_CD39	7999_23_ENTPD1_CD39	Sex-combined	6	32658263	rs4713570	T	C	0.20265	-0.0554	0.010123	4.437e-08	35439	29.9503
proteins_Ferkingstad	7999_23_ENTPD1_CD39	7999_23_ENTPD1_CD39	Sex-combined	6	33080829	rs1042133	C	G	0.17192	0.0825	0.010822	2.478e-14	35438	58.1156
proteins_Ferkingstad	7999_23_ENTPD1_CD39	7999_23_ENTPD1_CD39	Sex-combined	9	133255354	rs187099314	T	C	0.06588	0.1888	0.016251	3.351e-31	35370	134.972
proteins_Ferkingstad	7999_23_ENTPD1_CD39	7999_23_ENTPD1_CD39	Sex-combined	9	133469788	rs3094379	C	T	0.9049	0.0798	0.013816	7.656e-09	35369	33.3612
proteins_Ferkingstad	8000_17_KIR2DL5A_KI2LA	8000_17_KIR2DL5A_KI2LA	Sex-combined	1	196692375	rs10922094	CATTA	!	0.59845	-0.0479	0.008278	7.196e-09	35339	33.4827
proteins_Ferkingstad	8000_17_KIR2DL5A_KI2LA	8000_17_KIR2DL5A_KI2LA	Sex-combined	19	54586869	rs80052680	AAGGGAACC	!	0.0133	0.5995	0.038162	1.306e-55	35377	246.784
proteins_Ferkingstad	8000_17_KIR2DL5A_KI2LA	8000_17_KIR2DL5A_KI2LA	Sex-combined	19	54640258	rs112534284	T	A	0.02121	0.7273	0.03122	4.842e-120	35378	542.702
proteins_Ferkingstad	8000_17_KIR2DL5A_KI2LA	8000_17_KIR2DL5A_KI2LA	Sex-combined	19	54657204	rs569398837	G	!	0.01291	0.3937	0.039719	3.689e-23	35377	98.2504
proteins_Ferkingstad	8000_17_KIR2DL5A_KI2LA	8000_17_KIR2DL5A_KI2LA	Sex-combined	19	54752901	rs139321567	A	G	0.1842	0.9663	0.00794	0	35371	14811
proteins_Ferkingstad	8000_17_KIR2DL5A_KI2LA	8000_17_KIR2DL5A_KI2LA	Sex-combined	19	54752938	rs72487175	A	T	0.21842	0.8277	0.007669	0	35372	11648.5
proteins_Ferkingstad	8000_17_KIR2DL5A_KI2LA	8000_17_KIR2DL5A_KI2LA	Sex-combined	19	54821568	rs680891	T	C	0.17848	1.0763	0.007348	0	35372	21455
proteins_Ferkingstad	8000_17_KIR2DL5A_KI2LA	8000_17_KIR2DL5A_KI2LA	Sex-combined	19	54831085	rs113538222	T	C	0.24002	0.8178	0.007139	0	35372	13122.6
proteins_Ferkingstad	8000_17_KIR2DL5A_KI2LA	8000_17_KIR2DL5A_KI2LA	Sex-combined	19	55052984	rs150269844	T	A	0.00595	1.0073	0.058952	1.864e-65	35381	291.958
proteins_Ferkingstad	8000_17_KIR2DL5A_KI2LA	8000_17_KIR2DL5A_KI2LA	Sex-combined	19	55172221	rs142750277	C	T	0.04738	0.262	0.020862	3.549e-36	35377	157.721
proteins_Ferkingstad	8000_17_KIR2DL5A_KI2LA	8000_17_KIR2DL5A_KI2LA	Sex-combined	19	55205749	rs147765271	T	C	0.0195	0.2695	0.03379	1.514e-15	35377	63.6123
proteins_Ferkingstad	8000_17_KIR2DL5A_KI2LA	8000_17_KIR2DL5A_KI2LA	Sex-combined	19	55604339	rs146939282	C	A	0.03028	0.2109	0.026219	8.714e-16	35378	64.7025
proteins_Ferkingstad	8000_17_KIR2DL5A_KI2LA	8000_17_KIR2DL5A_KI2LA	Sex-combined	19	55848813	rs144530281	C	G	0.01587	0.28	0.035609	3.743e-15	35380	61.8296
proteins_Ferkingstad	8002_27_TMPRSS5_Spinesin	8002_27_TMPRSS5_Spinesin	Sex-combined	1	196695521	rs10922098	T	C	0.59989	-0.1087	0.008101	4.771e-41	35338	180.045
proteins_Ferkingstad	8002_27_TMPRSS5_Spinesin	8002_27_TMPRSS5_Spinesin	Sex-combined	3	165787389	rs1355538	G	A	0.60153	-0.0504	0.008102	4.959e-10	35338	38.6969
proteins_Ferkingstad	8002_27_TMPRSS5_Spinesin	8002_27_TMPRSS5_Spinesin	Sex-combined	6	31910331	rs6457457	T	C	0.06527	0.1085	0.016062	1.427e-11	35441	45.631
proteins_Ferkingstad	8002_27_TMPRSS5_Spinesin	8002_27_TMPRSS5_Spinesin	Sex-combined	6	32006196	rs3891366	A	G	0.15319	0.0807	0.010676	4.07e-14	35440	57.1386
proteins_Ferkingstad	8003_57_LGI3_LGI3	8003_57_LGI3_LGI3	Sex-combined	7	45968511	rs11977526	A	G	0.33614	-0.0466	0.008357	2.455e-08	35347	31.0936
proteins_Ferkingstad	8004_15_GAPDHS_G3PT	8004_15_GAPDHS_G3PT	Sex-combined	1	196692375	rs10922094	CATTA	!	0.59845	-0.0515	0.008049	1.57e-10	35339	40.9384
proteins_Ferkingstad	8005_1_MXRA7_MXRA7	8005_1_MXRA7_MXRA7	Sex-combined	16	20381010	rs77924615	A	G	0.19701	-0.0591	0.0102	6.873e-09	35355	33.5718
proteins_Ferkingstad	8005_1_MXRA7_MXRA7	8005_1_MXRA7_MXRA7	Sex-combined	17	75984194	rs116992635	T	C	0.00882	0.3393	0.043403	5.391e-15	35381	61.1122
proteins_Ferkingstad	8005_1_MXRA7_MXRA7	8005_1_MXRA7_MXRA7	Sex-combined	17	76254082	rs118066356	A	G	0.03442	-0.1265	0.022244	1.294e-08	35382	32.3411
proteins_Ferkingstad	8005_1_MXRA7_MXRA7	8005_1_MXRA7_MXRA7	Sex-combined	17	76688776	rs7219390	C	T	0.40914	-0.2843	0.008055	7.273e-273	35382	1245.73
proteins_Ferkingstad	8005_1_MXRA7_MXRA7	8005_1_MXRA7_MXRA7	Sex-combined	17	77156851	rs77929614	T	C	0.01568	-0.2466	0.03184	9.569e-15	35393	59.9846
proteins_Ferkingstad	8005_1_MXRA7_MXRA7	8005_1_MXRA7_MXRA7	Sex-combined	17	77686812	rs11077926	T	C	0.26866	-0.0549	0.009161	2.06e-09	35386	35.9136
proteins_Ferkingstad	8005_1_MXRA7_MXRA7	8005_1_MXRA7_MXRA7	Sex-combined	3	165787389	rs1355538	G	A	0.60153	-0.0518	0.008219	2.934e-10	35338	39.7211
proteins_Ferkingstad	8005_1_MXRA7_MXRA7	8005_1_MXRA7_MXRA7	Sex-combined	5	177312109	rs72813185	A	C	0.28512	0.0496	0.008949	2.982e-08	35369	30.7195
proteins_Ferkingstad	8005_1_MXRA7_MXRA7	8005_1_MXRA7_MXRA7	Sex-combined	6	32631035	rs7758269	C	T	0.34636	0.0498	0.008518	5.026e-09	35439	34.1809
proteins_Ferkingstad	8006_12_DNAJB12_DJB12	8006_12_DNAJB12_DJB12	Sex-combined	10	72340884	rs9416018	A	G	0.66848	-0.0833	0.008666	7.088e-22	35373	92.3959
proteins_Ferkingstad	8006_12_DNAJB12_DJB12	8006_12_DNAJB12_DJB12	Sex-combined	16	20381010	rs77924615	A	G	0.19701	-0.0635	0.010287	6.713e-10	35355	38.1039
proteins_Ferkingstad	8006_12_DNAJB12_DJB12	8006_12_DNAJB12_DJB12	Sex-combined	8	42558974	rs2974355	T	C	0.6404	0.1266	0.008438	6.979e-51	35353	225.107
proteins_Ferkingstad	8007_19_CTSB_Cathepsin_B	8007_19_CTSB_Cathepsin_B	Sex-combined	10	17875633	rs568305378	A	T	0.26232	0.053	0.008824	1.901e-09	35353	36.0762
proteins_Ferkingstad	8007_19_CTSB_Cathepsin_B	8007_19_CTSB_Cathepsin_B	Sex-combined	10	71816550	rs7869	T	C	0.29576	-0.0573	0.008547	2.029e-11	35375	44.9451
proteins_Ferkingstad	8007_19_CTSB_Cathepsin_B	8007_19_CTSB_Cathepsin_B	Sex-combined	11	46980357	rs7130812	G	C	0.56124	0.0444	0.007861	1.62e-08	35377	31.9014
proteins_Ferkingstad	8007_19_CTSB_Cathepsin_B	8007_19_CTSB_Cathepsin_B	Sex-combined	12	101107712	rs118033368	A	G	0.00132	0.7349	0.101427	4.305e-13	35363	52.4988
proteins_Ferkingstad	8007_19_CTSB_Cathepsin_B	8007_19_CTSB_Cathepsin_B	Sex-combined	12	101827005	rs7964859	G	C	0.27831	-0.0967	0.008732	1.682e-28	35364	122.638
proteins_Ferkingstad	8007_19_CTSB_Cathepsin_B	8007_19_CTSB_Cathepsin_B	Sex-combined	19	19349732	rs73001065	C	G	0.07224	0.1015	0.015101	1.8e-11	35353	45.1773
proteins_Ferkingstad	8007_19_CTSB_Cathepsin_B	8007_19_CTSB_Cathepsin_B	Sex-combined	6	32633242	rs9272154	A	G	0.31799	0.052	0.00812	1.513e-10	35438	41.0105
proteins_Ferkingstad	8007_19_CTSB_Cathepsin_B	8007_19_CTSB_Cathepsin_B	Sex-combined	8	11419197	rs77739684	A	G	0.07484	0.146	0.015482	4.083e-21	35376	88.9307
proteins_Ferkingstad	8007_19_CTSB_Cathepsin_B	8007_19_CTSB_Cathepsin_B	Sex-combined	8	11672994	rs76863395	T	C	0.04616	0.4028	0.018842	2.126e-101	35376	457.009
proteins_Ferkingstad	8007_19_CTSB_Cathepsin_B	8007_19_CTSB_Cathepsin_B	Sex-combined	8	11714912	rs148580168	C	A	0.01266	0.4453	0.035874	2.228e-35	35377	154.08
proteins_Ferkingstad	8007_19_CTSB_Cathepsin_B	8007_19_CTSB_Cathepsin_B	Sex-combined	8	11770663	rs2010629	T	C	0.15763	0.4839	0.008373	0	35378	3340.02
proteins_Ferkingstad	8007_19_CTSB_Cathepsin_B	8007_19_CTSB_Cathepsin_B	Sex-combined	8	11843033	rs190531764	T	C	0.02415	-0.2885	0.026193	3.251e-28	35377	121.317
proteins_Ferkingstad	8007_19_CTSB_Cathepsin_B	8007_19_CTSB_Cathepsin_B	Sex-combined	8	11871913	rs4841602	G	A	0.13031	-0.3429	0.011656	3.272e-190	35375	865.438
proteins_Ferkingstad	8007_19_CTSB_Cathepsin_B	8007_19_CTSB_Cathepsin_B	Sex-combined	8	6026427	rs77112524	T	C	0.01962	0.1992	0.028872	5.218e-12	35381	47.602
proteins_Ferkingstad	8007_19_CTSB_Cathepsin_B	8007_19_CTSB_Cathepsin_B	Sex-combined	8	6492093	rs142193540	A	G	0.02293	0.1605	0.027737	7.188e-09	35379	33.4835
proteins_Ferkingstad	8007_19_CTSB_Cathepsin_B	8007_19_CTSB_Cathepsin_B	Sex-combined	8	6794374	rs12681051	C	A	0.01946	-0.2121	0.029784	1.07e-12	35392	50.7125
proteins_Ferkingstad	8007_19_CTSB_Cathepsin_B	8007_19_CTSB_Cathepsin_B	Sex-combined	8	7890683	rs572557275	G	A	0.00638	0.3659	0.055281	3.618e-11	35354	43.81
proteins_Ferkingstad	8008_28_HRK_HRK	8008_28_HRK_HRK	Sex-combined	1	196677131	rs572515	G	A	0.6027	-0.1244	0.008122	5.939e-53	35338	234.593
proteins_Ferkingstad	8008_28_HRK_HRK	8008_28_HRK_HRK	Sex-combined	2	3592552	rs6542680	T	C	0.81638	-0.0625	0.010302	1.304e-09	35332	36.8059
proteins_Ferkingstad	8008_28_HRK_HRK	8008_28_HRK_HRK	Sex-combined	3	165761011	rs1707652	T	C	0.3102	0.0606	0.008588	1.707e-12	35339	49.7922
proteins_Ferkingstad	8008_28_HRK_HRK	8008_28_HRK_HRK	Sex-combined	6	31910331	rs6457457	T	C	0.06527	0.1131	0.016095	2.11e-12	35441	49.3791
proteins_Ferkingstad	8008_28_HRK_HRK	8008_28_HRK_HRK	Sex-combined	6	32008772	rs28573154	A	G	0.145	0.0928	0.011085	5.678e-17	35440	70.0849
proteins_Ferkingstad	8009_121_SURF1_SURF1	8009_121_SURF1_SURF1	Sex-combined	10	19795284	rs7894992	A	G	0.50696	-0.0807	0.00826	1.519e-22	35358	95.4524
proteins_Ferkingstad	8009_121_SURF1_SURF1	8009_121_SURF1_SURF1	Sex-combined	10	19971440	rs10159712	A	G	0.7162	0.1466	0.009245	1.261e-56	35360	251.451
proteins_Ferkingstad	8009_121_SURF1_SURF1	8009_121_SURF1_SURF1	Sex-combined	10	20078274	rs10437425	G	T	0.27349	-0.0558	0.009304	2.003e-09	35363	35.9691
proteins_Ferkingstad	8009_121_SURF1_SURF1	8009_121_SURF1_SURF1	Sex-combined	10	20565668	rs11012153	A	C	0.0829	-0.0895	0.01465	1e-09	35369	37.3225
proteins_Ferkingstad	8009_121_SURF1_SURF1	8009_121_SURF1_SURF1	Sex-combined	11	116778201	rs964184	C	G	0.87679	-0.0952	0.012619	4.549e-14	35377	56.9146
proteins_Ferkingstad	8009_121_SURF1_SURF1	8009_121_SURF1_SURF1	Sex-combined	11	15650502	rs142058137	T	G	0.04666	0.1083	0.01968	3.735e-08	35369	30.2836
proteins_Ferkingstad	8009_121_SURF1_SURF1	8009_121_SURF1_SURF1	Sex-combined	11	17726095	rs117606766	T	G	0.05509	0.1267	0.018186	3.238e-12	35370	48.5377
proteins_Ferkingstad	8009_121_SURF1_SURF1	8009_121_SURF1_SURF1	Sex-combined	11	17902313	rs548589	G	T	0.63828	-0.0641	0.008688	1.606e-13	35387	54.4348
proteins_Ferkingstad	8009_121_SURF1_SURF1	8009_121_SURF1_SURF1	Sex-combined	11	18226152	rs2956634	C	T	0.97231	-0.7337	0.024778	1.088e-192	35383	876.808
proteins_Ferkingstad	8009_121_SURF1_SURF1	8009_121_SURF1_SURF1	Sex-combined	11	19484062	rs118081078	A	G	0.01823	0.1724	0.031213	3.326e-08	35384	30.5073
proteins_Ferkingstad	8009_121_SURF1_SURF1	8009_121_SURF1_SURF1	Sex-combined	1	169302664	rs1591734	T	C	0.1303	-0.1245	0.012473	1.838e-23	35364	99.6315
proteins_Ferkingstad	8009_121_SURF1_SURF1	8009_121_SURF1_SURF1	Sex-combined	1	169505159	rs61808983	T	C	0.07171	-0.3136	0.015954	5.123e-86	35363	386.378
proteins_Ferkingstad	8009_121_SURF1_SURF1	8009_121_SURF1_SURF1	Sex-combined	1	169568440	rs6670678	G	A	0.52814	-0.1402	0.008336	1.803e-63	35360	282.866
proteins_Ferkingstad	8009_121_SURF1_SURF1	8009_121_SURF1_SURF1	Sex-combined	19	44926286	rs71352239	T	C	0.30263	0.1252	0.009059	1.928e-43	35368	191.006
proteins_Ferkingstad	8009_121_SURF1_SURF1	8009_121_SURF1_SURF1	Sex-combined	2	46961671	rs12053441	A	G	0.70097	-0.0537	0.009102	3.636e-09	35357	34.8077
proteins_Ferkingstad	8009_121_SURF1_SURF1	8009_121_SURF1_SURF1	Sex-combined	3	165772680	rs2668202	G	A	0.69009	-0.0802	0.008966	3.737e-19	35339	80.0113
proteins_Ferkingstad	8009_121_SURF1_SURF1	8009_121_SURF1_SURF1	Sex-combined	6	31509547	rs13197153	C	A	0.0236	0.1963	0.027381	7.545e-13	35439	51.3975
proteins_Ferkingstad	8009_121_SURF1_SURF1	8009_121_SURF1_SURF1	Sex-combined	6	32102292	rs41268896	A	G	0.28338	-0.1172	0.009241	7.439e-37	35441	160.849
proteins_Ferkingstad	8009_121_SURF1_SURF1	8009_121_SURF1_SURF1	Sex-combined	6	32625915	rs9271739	T	C	0.44202	0.0734	0.00837	1.791e-18	35439	76.9026
proteins_Ferkingstad	8009_121_SURF1_SURF1	8009_121_SURF1_SURF1	Sex-combined	6	32645641	rs9273190	A	T	0.47529	-0.0485	0.008256	4.241e-09	35439	34.5099
proteins_Ferkingstad	8011_96_PAPL_PAPL	8011_96_PAPL_PAPL	Sex-combined	1	196695521	rs10922098	T	C	0.59989	-0.0501	0.008051	4.892e-10	35338	38.7236
proteins_Ferkingstad	8013_9_LMAN2L_LMA2L	8013_9_LMAN2L_LMA2L	Sex-combined	2	96644599	rs151106682	A	G	0.00929	-0.4817	0.04001	2.204e-33	35365	144.949
proteins_Ferkingstad	8013_9_LMAN2L_LMA2L	8013_9_LMAN2L_LMA2L	Sex-combined	2	96725216	rs72809827	T	C	0.32771	0.1091	0.008365	7.047e-39	35363	170.105
proteins_Ferkingstad	8013_9_LMAN2L_LMA2L	8013_9_LMAN2L_LMA2L	Sex-combined	2	98515483	rs3754882	A	G	0.02261	-0.1931	0.026527	3.352e-13	35360	52.9893
proteins_Ferkingstad	8014_359_MANEA_MANEA	8014_359_MANEA_MANEA	Sex-combined	1	179504138	rs72704449	C	T	0.04582	0.0945	0.016136	4.731e-09	35358	34.2982
proteins_Ferkingstad	8014_359_MANEA_MANEA	8014_359_MANEA_MANEA	Sex-combined	12	89730519	rs76935248	A	G	0.0675	0.0754	0.013613	3.043e-08	35357	30.6786
proteins_Ferkingstad	8014_359_MANEA_MANEA	8014_359_MANEA_MANEA	Sex-combined	16	69991931	rs9922160	C	T	0.77531	-0.0441	0.008055	4.374e-08	35375	29.9741
proteins_Ferkingstad	8014_359_MANEA_MANEA	8014_359_MANEA_MANEA	Sex-combined	19	54255498	rs12975366	C	T	0.4155	-0.0511	0.006863	9.632e-14	35370	55.4388
proteins_Ferkingstad	8014_359_MANEA_MANEA	8014_359_MANEA_MANEA	Sex-combined	6	101373731	rs13212680	CTGCCGTGGCCTCCCCAAGTGC	!	0.10324	-0.1463	0.012968	1.613e-29	35351	127.275
proteins_Ferkingstad	8014_359_MANEA_MANEA	8014_359_MANEA_MANEA	Sex-combined	6	108455795	rs76231549	T	C	0.01633	-0.1732	0.031505	3.85e-08	35373	30.223
proteins_Ferkingstad	8014_359_MANEA_MANEA	8014_359_MANEA_MANEA	Sex-combined	6	66392656	rs80342587	A	C	0.00734	-0.2789	0.046461	1.938e-09	35338	36.0346
proteins_Ferkingstad	8014_359_MANEA_MANEA	8014_359_MANEA_MANEA	Sex-combined	6	76867934	rs12201004	G	A	0.02291	-0.1521	0.026825	1.427e-08	35341	32.1499
proteins_Ferkingstad	8014_359_MANEA_MANEA	8014_359_MANEA_MANEA	Sex-combined	6	81131957	rs72895471	G	A	0.01887	-0.1859	0.028424	6.141e-11	35333	42.7748
proteins_Ferkingstad	8014_359_MANEA_MANEA	8014_359_MANEA_MANEA	Sex-combined	6	83229099	rs140068328	A	G	0.01156	-0.2109	0.036252	5.97e-09	35334	33.8446
proteins_Ferkingstad	8014_359_MANEA_MANEA	8014_359_MANEA_MANEA	Sex-combined	6	89532695	rs117422524	CTTGATTTTTTTTTCT	!	0.00783	-0.4541	0.04358	2.012e-25	35359	108.575
proteins_Ferkingstad	8014_359_MANEA_MANEA	8014_359_MANEA_MANEA	Sex-combined	6	93043209	rs7765777	T	C	0.15848	-0.0977	0.010741	9.371e-20	35335	82.737
proteins_Ferkingstad	8014_359_MANEA_MANEA	8014_359_MANEA_MANEA	Sex-combined	6	94286310	rs145384544	G	T	0.02954	0.1594	0.023009	4.28e-12	35342	47.9934
proteins_Ferkingstad	8014_359_MANEA_MANEA	8014_359_MANEA_MANEA	Sex-combined	6	94672897	rs55733846	C	G	0.06781	-0.7973	0.010115	0	35341	6213.15
proteins_Ferkingstad	8014_359_MANEA_MANEA	8014_359_MANEA_MANEA	Sex-combined	6	95385523	rs9320981	G	A	0.3415	-0.3743	0.005461	0	35338	4697.81
proteins_Ferkingstad	8014_359_MANEA_MANEA	8014_359_MANEA_MANEA	Sex-combined	6	95560335	rs34463787	T	C	0.27154	-0.5502	0.005697	0	35343	9327.15
proteins_Ferkingstad	8014_359_MANEA_MANEA	8014_359_MANEA_MANEA	Sex-combined	6	95917671	rs55708294	C	T	0.04138	-0.4769	0.019896	5.836e-127	35343	574.544
proteins_Ferkingstad	8014_359_MANEA_MANEA	8014_359_MANEA_MANEA	Sex-combined	6	96042213	rs746810	C	T	0.72226	-0.1159	0.008742	4.048e-40	35338	175.77
proteins_Ferkingstad	8014_359_MANEA_MANEA	8014_359_MANEA_MANEA	Sex-combined	6	97420321	rs140746578	T	C	0.01411	-0.48	0.033685	4.517e-46	35344	203.053
proteins_Ferkingstad	8014_359_MANEA_MANEA	8014_359_MANEA_MANEA	Sex-combined	6	98164888	rs76504970	T	C	0.00843	-0.6298	0.042138	1.649e-50	35343	223.387
proteins_Ferkingstad	8014_359_MANEA_MANEA	8014_359_MANEA_MANEA	Sex-combined	6	98791106	rs150286351	C	G	0.02059	0.1615	0.026704	1.468e-09	35347	36.5757
proteins_Ferkingstad	8014_359_MANEA_MANEA	8014_359_MANEA_MANEA	Sex-combined	8	105569300	rs6993770	T	A	0.22448	-0.0472	0.008141	6.731e-09	35365	33.6146
proteins_Ferkingstad	8014_359_MANEA_MANEA	8014_359_MANEA_MANEA	Sex-combined	9	133279427	rs635634	C	T	0.87005	-0.076	0.010066	4.34e-14	35371	57.005
proteins_Ferkingstad	8016_19_DNAJC4_DNJC4	8016_19_DNAJC4_DNJC4	Sex-combined	1	196695521	rs10922098	T	C	0.59989	-0.1143	0.007991	2.071e-46	35338	204.593
proteins_Ferkingstad	8016_19_DNAJC4_DNJC4	8016_19_DNAJC4_DNJC4	Sex-combined	3	165743688	rs1706435	G	A	0.36981	0.0658	0.008113	5.042e-16	35339	65.7792
proteins_Ferkingstad	8016_19_DNAJC4_DNJC4	8016_19_DNAJC4_DNJC4	Sex-combined	6	31910331	rs6457457	T	C	0.06527	0.1012	0.01586	1.759e-10	35441	40.715
proteins_Ferkingstad	8016_19_DNAJC4_DNJC4	8016_19_DNAJC4_DNJC4	Sex-combined	6	31976816	rs550671	T	C	0.14045	0.0939	0.011256	7.309e-17	35440	69.5926
proteins_Ferkingstad	8017_23_FOXRED1_FXRD1	8017_23_FOXRED1_FXRD1	Sex-combined	1	196695521	rs10922098	T	C	0.59989	-0.158	0.008066	1.956e-85	35338	383.705
proteins_Ferkingstad	8017_23_FOXRED1_FXRD1	8017_23_FOXRED1_FXRD1	Sex-combined	14	49933544	rs34698754	G	T	0.1897	0.0554	0.010091	4.016e-08	35359	30.1406
proteins_Ferkingstad	8017_23_FOXRED1_FXRD1	8017_23_FOXRED1_FXRD1	Sex-combined	19	6713251	rs1047286	A	G	0.24066	-0.056	0.009263	1.488e-09	35372	36.5488
proteins_Ferkingstad	8017_23_FOXRED1_FXRD1	8017_23_FOXRED1_FXRD1	Sex-combined	3	165767231	rs2686395	C	T	0.6899	-0.0916	0.008543	7.967e-27	35339	114.966
proteins_Ferkingstad	8017_23_FOXRED1_FXRD1	8017_23_FOXRED1_FXRD1	Sex-combined	6	31910331	rs6457457	T	C	0.06527	0.134	0.016036	6.471e-17	35441	69.826
proteins_Ferkingstad	8017_23_FOXRED1_FXRD1	8017_23_FOXRED1_FXRD1	Sex-combined	6	32006196	rs3891366	A	G	0.15319	0.1136	0.010659	1.608e-26	35440	113.586
proteins_Ferkingstad	8018_43_VSIG2_VSIG2	8018_43_VSIG2_VSIG2	Sex-combined	17	61858522	rs117270084	T	C	0.00632	-0.3576	0.049479	4.926e-13	35368	52.234
proteins_Ferkingstad	8018_43_VSIG2_VSIG2	8018_43_VSIG2_VSIG2	Sex-combined	17	63306669	rs80263531	C	T	0.0076	-0.3303	0.048313	8.104e-12	35369	46.74
proteins_Ferkingstad	8018_43_VSIG2_VSIG2	8018_43_VSIG2_VSIG2	Sex-combined	17	65000177	rs34096535	T	C	0.06597	-0.1021	0.016111	2.336e-10	35360	40.1612
proteins_Ferkingstad	8018_43_VSIG2_VSIG2	8018_43_VSIG2_VSIG2	Sex-combined	17	65337023	rs143754707	A	G	0.00931	-0.2611	0.040874	1.681e-10	35360	40.8056
proteins_Ferkingstad	8018_43_VSIG2_VSIG2	8018_43_VSIG2_VSIG2	Sex-combined	17	65477552	rs11079567	G	C	0.04915	-0.1026	0.018193	1.704e-08	35360	31.8043
proteins_Ferkingstad	8018_43_VSIG2_VSIG2	8018_43_VSIG2_VSIG2	Sex-combined	17	65982318	rs139260949	C	T	0.05827	-0.6767	0.014926	0	35370	2055.44
proteins_Ferkingstad	8018_43_VSIG2_VSIG2	8018_43_VSIG2_VSIG2	Sex-combined	17	66674613	rs62072403	G	A	0.00812	-0.3855	0.044609	5.54e-18	35369	74.6799
proteins_Ferkingstad	8018_43_VSIG2_VSIG2	8018_43_VSIG2_VSIG2	Sex-combined	6	32505240	rs77311729	C	T	0.62053	0.0444	0.007582	4.732e-09	35424	34.2924
proteins_Ferkingstad	8018_43_VSIG2_VSIG2	8018_43_VSIG2_VSIG2	Sex-combined	6	32625850	rs9271732	A	G	0.64547	0.0608	0.008223	1.43e-13	35439	54.6697
proteins_Ferkingstad	8019_73_STMN3_STMN3	8019_73_STMN3_STMN3	Sex-combined	12	54336088	rs4759076	C	T	0.4756	0.0695	0.008023	4.609e-18	35372	75.0405
proteins_Ferkingstad	8019_73_STMN3_STMN3	8019_73_STMN3_STMN3	Sex-combined	2	219264316	rs6436128	T	C	0.89504	-0.0759	0.013142	7.682e-09	35369	33.355
proteins_Ferkingstad	8019_73_STMN3_STMN3	8019_73_STMN3_STMN3	Sex-combined	3	56815721	rs1354034	C	T	0.61881	0.0845	0.008231	1.008e-24	35356	105.392
proteins_Ferkingstad	8019_73_STMN3_STMN3	8019_73_STMN3_STMN3	Sex-combined	6	12251986	rs140131740	A	C	0.00369	0.3436	0.062333	3.541e-08	35376	30.3858
proteins_Ferkingstad	8021_59_MRPL14_RM14	8021_59_MRPL14_RM14	Sex-combined	10	100000015	rs769285105	A	G	0.00024	-0.0043	0.287938	0.988085	35369	0.000223018
proteins_Ferkingstad	8024_64_TPST2_TPST2	8024_64_TPST2_TPST2	Sex-combined	11	117140042	rs2622935	G	A	0.76745	-0.1121	0.009716	8.469e-31	35378	133.118
proteins_Ferkingstad	8024_64_TPST2_TPST2	8024_64_TPST2_TPST2	Sex-combined	16	72115162	rs6416742	T	C	0.3142	0.0483	0.00884	4.661e-08	35375	29.8531
proteins_Ferkingstad	8024_64_TPST2_TPST2	8024_64_TPST2_TPST2	Sex-combined	17	28367840	rs704	A	G	0.50811	-0.0557	0.008219	1.225e-11	35360	45.9275
proteins_Ferkingstad	8024_64_TPST2_TPST2	8024_64_TPST2_TPST2	Sex-combined	22	26528490	rs2283824	A	G	0.35117	0.1493	0.008588	1.083e-67	35379	302.229
proteins_Ferkingstad	8024_64_TPST2_TPST2	8024_64_TPST2_TPST2	Sex-combined	22	26533944	rs77332738	A	G	0.02996	-0.1315	0.023649	2.69e-08	35379	30.919
proteins_Ferkingstad	8024_64_TPST2_TPST2	8024_64_TPST2_TPST2	Sex-combined	6	31272283	rs2844622	G	A	0.68577	0.0503	0.008808	1.126e-08	35439	32.6123
proteins_Ferkingstad	8024_64_TPST2_TPST2	8024_64_TPST2_TPST2	Sex-combined	8	105566712	rs72673751	C	T	0.14705	-0.0721	0.011659	6.255e-10	35365	38.2426
proteins_Ferkingstad	8024_64_TPST2_TPST2	8024_64_TPST2_TPST2	Sex-combined	9	133279427	rs635634	C	T	0.87005	-0.2304	0.012185	9.603e-80	35371	357.531
proteins_Ferkingstad	8028_22_SPINK5_SPINK5	8028_22_SPINK5_SPINK5	Sex-combined	16	20381010	rs77924615	A	G	0.19701	-0.0592	0.010369	1.135e-08	35355	32.5964
proteins_Ferkingstad	8028_22_SPINK5_SPINK5	8028_22_SPINK5_SPINK5	Sex-combined	17	7176997	rs55714927	T	C	0.21166	0.0601	0.010078	2.471e-09	35370	35.5632
proteins_Ferkingstad	8028_22_SPINK5_SPINK5	8028_22_SPINK5_SPINK5	Sex-combined	1	8144536	rs78924983	T	C	0.05372	-0.1038	0.017952	7.384e-09	35384	33.4325
proteins_Ferkingstad	8028_22_SPINK5_SPINK5	8028_22_SPINK5_SPINK5	Sex-combined	5	147980969	rs11168015	A	T	0.39586	-0.0626	0.008434	1.152e-13	35356	55.0911
proteins_Ferkingstad	8028_22_SPINK5_SPINK5	8028_22_SPINK5_SPINK5	Sex-combined	5	148124193	rs1422994	A	G	0.66681	0.1249	0.008671	4.851e-47	35357	207.485
proteins_Ferkingstad	8028_22_SPINK5_SPINK5	8028_22_SPINK5_SPINK5	Sex-combined	6	32670422	rs11751495	G	C	0.07131	0.0957	0.015697	1.083e-09	35439	37.1698
proteins_Ferkingstad	8028_22_SPINK5_SPINK5	8028_22_SPINK5_SPINK5	Sex-combined	8	95439876	rs7823957	C	T	0.67101	-0.0479	0.008714	3.859e-08	35351	30.2159
proteins_Ferkingstad	8032_23_MCCD1_MCCD1	8032_23_MCCD1_MCCD1	Sex-combined	1	196692375	rs10922094	CATTA	!	0.59845	-0.0481	0.007963	1.539e-09	35339	36.4869
proteins_Ferkingstad	8032_23_MCCD1_MCCD1	8032_23_MCCD1_MCCD1	Sex-combined	3	165743688	rs1706435	G	A	0.36981	0.0573	0.00807	1.248e-12	35339	50.4153
proteins_Ferkingstad	8033_1_DNAJC18_DJC18	8033_1_DNAJC18_DJC18	Sex-combined	14	106473508	rs4977155	C	T	0.16663	-0.0932	0.010629	1.81e-18	34966	76.8859
proteins_Ferkingstad	8033_1_DNAJC18_DJC18	8033_1_DNAJC18_DJC18	Sex-combined	2	20872289	rs7576170	G	C	0.05119	-0.0997	0.017511	1.245e-08	35371	32.4167
proteins_Ferkingstad	8033_1_DNAJC18_DJC18	8033_1_DNAJC18_DJC18	Sex-combined	6	32642572	rs9272780	A	C	0.4028	0.051	0.007909	1.131e-10	35439	41.5812
proteins_Ferkingstad	8034_6_DRGX_DRGX	8034_6_DRGX_DRGX	Sex-combined	1	168407400	rs2300567	G	A	0.00248	0.512	0.083297	7.912e-10	35356	37.7817
proteins_Ferkingstad	8034_6_DRGX_DRGX	8034_6_DRGX_DRGX	Sex-combined	1	168964863	rs75709182	A	G	0.01939	0.1914	0.02947	8.312e-11	35361	42.1816
proteins_Ferkingstad	8034_6_DRGX_DRGX	8034_6_DRGX_DRGX	Sex-combined	1	169610515	rs2235304	A	G	0.06213	0.3173	0.016762	6.545e-80	35354	358.334
proteins_Ferkingstad	8034_6_DRGX_DRGX	8034_6_DRGX_DRGX	Sex-combined	1	169871502	rs144574946	A	G	0.04187	0.3279	0.02022	3.868e-59	35362	262.979
proteins_Ferkingstad	8034_6_DRGX_DRGX	8034_6_DRGX_DRGX	Sex-combined	1	170591191	rs6680785	T	C	0.43692	-0.3478	0.006553	0	35359	2816.95
proteins_Ferkingstad	8034_6_DRGX_DRGX	8034_6_DRGX_DRGX	Sex-combined	1	170648591	rs7544273	G	C	0.20224	-0.224	0.010036	2.391e-110	35360	498.167
proteins_Ferkingstad	8034_6_DRGX_DRGX	8034_6_DRGX_DRGX	Sex-combined	1	171252778	rs4073692	A	G	0.14069	0.0725	0.011707	5.917e-10	35350	38.3517
proteins_Ferkingstad	8034_6_DRGX_DRGX	8034_6_DRGX_DRGX	Sex-combined	1	171432807	rs12125600	G	A	0.38558	-0.0726	0.008324	2.733e-18	35361	76.0692
proteins_Ferkingstad	8034_6_DRGX_DRGX	8034_6_DRGX_DRGX	Sex-combined	1	172269530	rs75518721	C	T	0.02333	0.1633	0.027195	1.917e-09	35353	36.0574
proteins_Ferkingstad	8034_6_DRGX_DRGX	8034_6_DRGX_DRGX	Sex-combined	1	175306329	rs61805318	C	T	0.02327	0.1819	0.027138	2.046e-11	35352	44.9272
proteins_Ferkingstad	8034_6_DRGX_DRGX	8034_6_DRGX_DRGX	Sex-combined	1	196691864	rs528298	ATG	!	0.6027	-0.0623	0.008287	5.578e-14	35339	56.5173
proteins_Ferkingstad	8035_6_C1orf198_CA198	8035_6_C1orf198_CA198	Sex-combined	1	156437061	rs4414033	A	G	0.60694	0.047	0.008222	1.09e-08	35358	32.6769
proteins_Ferkingstad	8035_6_C1orf198_CA198	8035_6_C1orf198_CA198	Sex-combined	1	230872285	rs56148170	G	A	0.12962	0.1438	0.011993	3.994e-33	35365	143.768
proteins_Ferkingstad	8035_6_C1orf198_CA198	8035_6_C1orf198_CA198	Sex-combined	12	54318524	rs10876550	A	G	0.56301	0.0454	0.00814	2.441e-08	35374	31.1073
proteins_Ferkingstad	8036_75_FSHB_FSHB	8036_75_FSHB_FSHB	Sex-combined	1	196677131	rs572515	G	A	0.6027	-0.0985	0.008046	1.836e-34	35338	149.869
proteins_Ferkingstad	8036_75_FSHB_FSHB	8036_75_FSHB_FSHB	Sex-combined	3	165760452	rs114115200	T	G	0.19037	0.058	0.010011	6.899e-09	35339	33.5661
proteins_Ferkingstad	8036_75_FSHB_FSHB	8036_75_FSHB_FSHB	Sex-combined	6	31910331	rs6457457	T	C	0.06527	0.0917	0.01593	8.597e-09	35441	33.1365
proteins_Ferkingstad	8036_75_FSHB_FSHB	8036_75_FSHB_FSHB	Sex-combined	6	32008772	rs28573154	A	G	0.145	0.0826	0.010969	5.062e-14	35440	56.7056
proteins_Ferkingstad	8038_41_NSDHL_NSDHL	8038_41_NSDHL_NSDHL	Sex-combined	2	2671417	rs188023612	C	T	0.01131	-0.2743	0.038395	9.053e-13	35308	51.039
proteins_Ferkingstad	8038_41_NSDHL_NSDHL	8038_41_NSDHL_NSDHL	Sex-combined	2	3577284	rs111963091	T	C	0.00561	0.3721	0.052459	1.311e-12	35336	50.3129
proteins_Ferkingstad	8038_41_NSDHL_NSDHL	8038_41_NSDHL_NSDHL	Sex-combined	2	3592552	rs6542680	T	C	0.81638	-0.3146	0.010202	8.178e-209	35332	950.926
proteins_Ferkingstad	8038_41_NSDHL_NSDHL	8038_41_NSDHL_NSDHL	Sex-combined	2	3646069	rs80220851	T	A	0.02345	0.2001	0.026636	5.81e-14	35336	56.436
proteins_Ferkingstad	8038_41_NSDHL_NSDHL	8038_41_NSDHL_NSDHL	Sex-combined	3	187253508	rs3105782	G	A	0.24857	-0.0507	0.009263	4.417e-08	35368	29.958
proteins_Ferkingstad	8038_41_NSDHL_NSDHL	8038_41_NSDHL_NSDHL	Sex-combined	6	32592489	rs28366281	C	T	0.71932	0.063	0.008387	5.83e-14	35438	56.4245
proteins_Ferkingstad	8039_41_FAM177A1_F177A	8039_41_FAM177A1_F177A	Sex-combined	11	18226152	rs2956634	C	T	0.97231	-0.1707	0.023976	1.083e-12	35383	50.689
proteins_Ferkingstad	8039_41_FAM177A1_F177A	8039_41_FAM177A1_F177A	Sex-combined	14	34680297	rs57010259	A	G	0.22895	-0.1001	0.009821	2.153e-24	35366	103.886
proteins_Ferkingstad	8039_41_FAM177A1_F177A	8039_41_FAM177A1_F177A	Sex-combined	14	34902491	rs6571690	A	G	0.09013	0.6199	0.010789	0	35369	3301.27
proteins_Ferkingstad	8039_41_FAM177A1_F177A	8039_41_FAM177A1_F177A	Sex-combined	14	35075954	rs148562771	G	C	0.15333	0.2835	0.011338	5.4e-138	35369	625.221
proteins_Ferkingstad	8039_41_FAM177A1_F177A	8039_41_FAM177A1_F177A	Sex-combined	14	35352927	rs117201133	T	C	0.00966	0.5341	0.043858	4.075e-34	35369	148.302
proteins_Ferkingstad	8039_41_FAM177A1_F177A	8039_41_FAM177A1_F177A	Sex-combined	14	35483093	rs61988356	A	G	0.07586	-0.1104	0.015518	1.123e-12	35365	50.6135
proteins_Ferkingstad	8039_41_FAM177A1_F177A	8039_41_FAM177A1_F177A	Sex-combined	14	36204742	rs1958613	C	T	0.81814	0.0896	0.010591	2.673e-17	35358	71.5718
proteins_Ferkingstad	8039_41_FAM177A1_F177A	8039_41_FAM177A1_F177A	Sex-combined	14	38583917	rs2415493	G	A	0.575	0.0592	0.008328	1.174e-12	35365	50.5315
proteins_Ferkingstad	8039_41_FAM177A1_F177A	8039_41_FAM177A1_F177A	Sex-combined	16	56968820	rs9939224	G	T	0.7836	0.1196	0.009708	7.127e-35	35369	151.776
proteins_Ferkingstad	8039_41_FAM177A1_F177A	8039_41_FAM177A1_F177A	Sex-combined	19	44911142	rs72654473	A	C	0.08728	0.1213	0.014184	1.209e-17	35367	73.1348
proteins_Ferkingstad	8039_41_FAM177A1_F177A	8039_41_FAM177A1_F177A	Sex-combined	19	48703160	rs492602	G	A	0.60561	-0.2527	0.008164	2.404e-210	35377	958.086
proteins_Ferkingstad	8039_41_FAM177A1_F177A	8039_41_FAM177A1_F177A	Sex-combined	19	8364439	rs116843064	A	G	0.02426	0.1454	0.025824	1.798e-08	35375	31.7016
proteins_Ferkingstad	8039_41_FAM177A1_F177A	8039_41_FAM177A1_F177A	Sex-combined	8	19995318	rs1822200	T	G	0.27991	0.0488	0.008868	3.73e-08	35368	30.2823
proteins_Ferkingstad	8039_41_FAM177A1_F177A	8039_41_FAM177A1_F177A	Sex-combined	9	133279427	rs635634	C	T	0.87005	0.1866	0.011888	1.604e-55	35371	246.38
proteins_Ferkingstad	8039_41_FAM177A1_F177A	8039_41_FAM177A1_F177A	Sex-combined	9	133471682	rs41307428	T	C	0.01987	0.1791	0.028546	3.519e-10	35369	39.3641
proteins_Ferkingstad	8040_9_LEMD1_LEMD1	8040_9_LEMD1_LEMD1	Sex-combined	1	150447388	rs188066772	A	G	0.02104	0.1515	0.027044	2.118e-08	35362	31.3822
proteins_Ferkingstad	8040_9_LEMD1_LEMD1	8040_9_LEMD1_LEMD1	Sex-combined	1	151130606	rs80182784	C	T	0.01542	0.2524	0.032674	1.121e-14	35362	59.6725
proteins_Ferkingstad	8040_9_LEMD1_LEMD1	8040_9_LEMD1_LEMD1	Sex-combined	1	196692375	rs10922094	CATTA	!	0.59845	-0.07	0.008049	3.43e-18	35339	75.6332
proteins_Ferkingstad	8040_9_LEMD1_LEMD1	8040_9_LEMD1_LEMD1	Sex-combined	3	165833296	rs4639017	C	T	0.60717	-0.0458	0.008056	1.304e-08	35339	32.3215
proteins_Ferkingstad	8042_88_SPINK9_ISK9	8042_88_SPINK9_ISK9	Sex-combined	10	8096995	rs9731301	C	!	0.35083	-0.0803	0.008539	5.284e-21	35347	88.4335
proteins_Ferkingstad	8042_88_SPINK9_ISK9	8042_88_SPINK9_ISK9	Sex-combined	10	8158427	rs2664904	T	G	0.5345	0.0797	0.008111	8.635e-23	35360	96.5535
proteins_Ferkingstad	8042_88_SPINK9_ISK9	8042_88_SPINK9_ISK9	Sex-combined	18	31339948	rs61730306	G	A	0.10331	-0.079	0.013238	2.409e-09	35348	35.6131
proteins_Ferkingstad	8042_88_SPINK9_ISK9	8042_88_SPINK9_ISK9	Sex-combined	19	51024714	rs117268623	T	C	0.01727	0.1858	0.031509	3.708e-09	35364	34.7714
proteins_Ferkingstad	8042_88_SPINK9_ISK9	8042_88_SPINK9_ISK9	Sex-combined	8	10752202	rs13250710	CATATAGTA	!	0.1465	-0.1253	0.011387	3.653e-28	35383	121.083
proteins_Ferkingstad	8042_88_SPINK9_ISK9	8042_88_SPINK9_ISK9	Sex-combined	8	115692754	rs9297543	TGTAAAC	!	0.74444	-0.0583	0.00929	3.489e-10	35349	39.3827
proteins_Ferkingstad	8043_153_COMP_COMP	8043_153_COMP_COMP	Sex-combined	10	118367649	rs117205342	A	G	0.01311	-0.2083	0.037178	2.11e-08	35380	31.3911
proteins_Ferkingstad	8043_153_COMP_COMP	8043_153_COMP_COMP	Sex-combined	10	17791194	rs2461155	C	T	0.79223	0.0691	0.010438	3.584e-11	35353	43.825
proteins_Ferkingstad	8043_153_COMP_COMP	8043_153_COMP_COMP	Sex-combined	10	17806399	rs565840574	G	A	0.35872	0.1148	0.008821	1.01e-38	35353	169.375
proteins_Ferkingstad	8043_153_COMP_COMP	8043_153_COMP_COMP	Sex-combined	10	17849818	rs71497226	C	T	0.79881	-0.0608	0.010547	8.19e-09	35351	33.2315
proteins_Ferkingstad	8043_153_COMP_COMP	8043_153_COMP_COMP	Sex-combined	1	161193247	rs4233367	C	T	0.63024	-0.0908	0.0088	5.801e-25	35363	106.465
proteins_Ferkingstad	8043_153_COMP_COMP	8043_153_COMP_COMP	Sex-combined	17	7176274	rs111072793	A	C	0.21456	0.0769	0.010321	9.295e-14	35370	55.5148
proteins_Ferkingstad	8043_153_COMP_COMP	8043_153_COMP_COMP	Sex-combined	19	18371758	rs117662356	G	C	0.00795	-0.3325	0.048826	9.765e-12	35351	46.3747
proteins_Ferkingstad	8043_153_COMP_COMP	8043_153_COMP_COMP	Sex-combined	19	18795739	rs12974746	G	A	0.03789	-0.5422	0.021966	1.606e-134	35349	609.28
proteins_Ferkingstad	8043_153_COMP_COMP	8043_153_COMP_COMP	Sex-combined	19	18926367	rs115860110	A	G	0.02763	-0.1469	0.025415	7.463e-09	35347	33.409
proteins_Ferkingstad	8043_153_COMP_COMP	8043_153_COMP_COMP	Sex-combined	19	22422415	rs146702681	T	C	0.00884	-0.3181	0.044383	7.661e-13	35357	51.3682
proteins_Ferkingstad	8043_153_COMP_COMP	8043_153_COMP_COMP	Sex-combined	19	51795028	rs12609373	C	T	0.22083	0.0564	0.010173	2.952e-08	35384	30.7369
proteins_Ferkingstad	8043_153_COMP_COMP	8043_153_COMP_COMP	Sex-combined	2	55875609	rs11899888	G	A	0.20608	-0.0614	0.010424	3.851e-09	35349	34.6951
proteins_Ferkingstad	8043_153_COMP_COMP	8043_153_COMP_COMP	Sex-combined	3	68972736	rs7649094	G	C	0.10971	-0.0797	0.013497	3.529e-09	35350	34.8692
proteins_Ferkingstad	8043_153_COMP_COMP	8043_153_COMP_COMP	Sex-combined	3	69006763	rs9851987	T	C	0.51511	-0.0728	0.008471	8.409e-18	35350	73.8573
proteins_Ferkingstad	8044_90_XG_XG	8044_90_XG_XG	Sex-combined	6	32505240	rs77311729	C	T	0.62053	0.043	0.007535	1.152e-08	35424	32.5665
proteins_Ferkingstad	8044_90_XG_XG	8044_90_XG_XG	Sex-combined	6	32625850	rs9271732	A	G	0.64547	0.0544	0.008184	2.985e-11	35439	44.1842
proteins_Ferkingstad	8045_3_KIR3DL3_KI3L3	8045_3_KIR3DL3_KI3L3	Sex-combined	1	157705207	rs2317230	T	G	0.39826	0.0473	0.007934	2.501e-09	35365	35.5417
proteins_Ferkingstad	8045_3_KIR3DL3_KI3L3	8045_3_KIR3DL3_KI3L3	Sex-combined	1	196695521	rs10922098	T	C	0.59989	-0.0715	0.007963	2.739e-19	35338	80.6229
proteins_Ferkingstad	8045_3_KIR3DL3_KI3L3	8045_3_KIR3DL3_KI3L3	Sex-combined	3	152500769	rs55650306	T	C	0.35183	-0.0449	0.008159	3.729e-08	35348	30.2844
proteins_Ferkingstad	8045_3_KIR3DL3_KI3L3	8045_3_KIR3DL3_KI3L3	Sex-combined	3	165743688	rs1706435	G	A	0.36981	0.047	0.008067	5.666e-09	35339	33.9447
proteins_Ferkingstad	8045_3_KIR3DL3_KI3L3	8045_3_KIR3DL3_KI3L3	Sex-combined	6	31569519	rs9267499	A	!	0.00734	-0.2651	0.04661	1.288e-08	35439	32.349
proteins_Ferkingstad	8045_3_KIR3DL3_KI3L3	8045_3_KIR3DL3_KI3L3	Sex-combined	6	32633605	rs79473311	G	C	0.05143	-0.1443	0.017439	1.291e-16	35439	68.4683
proteins_Ferkingstad	8046_9_LGALS1_Galectin_1	8046_9_LGALS1_Galectin_1	Sex-combined	14	105766769	rs34295723	A	G	0.58674	0.0561	0.008313	1.498e-11	34968	45.5418
proteins_Ferkingstad	8046_9_LGALS1_Galectin_1	8046_9_LGALS1_Galectin_1	Sex-combined	7	95304888	rs2237582	G	A	0.28548	0.0541	0.008784	7.313e-10	35349	37.9324
proteins_Ferkingstad	8048_9_FTMT_FTMT	8048_9_FTMT_FTMT	Sex-combined	2	27616502	rs4666000	C	T	0.22594	0.0538	0.009298	7.188e-09	35373	33.48
proteins_Ferkingstad	8048_9_FTMT_FTMT	8048_9_FTMT_FTMT	Sex-combined	6	22209704	rs7752746	C	T	0.38929	0.0591	0.008423	2.278e-12	35361	49.2313
proteins_Ferkingstad	8048_9_FTMT_FTMT	8048_9_FTMT_FTMT	Sex-combined	6	24494776	rs4646829	T	C	0.02773	-0.1637	0.025085	6.761e-11	35380	42.5862
proteins_Ferkingstad	8048_9_FTMT_FTMT	8048_9_FTMT_FTMT	Sex-combined	6	25098453	rs524983	C	T	0.95588	-0.1174	0.019981	4.216e-09	35378	34.5225
proteins_Ferkingstad	8048_9_FTMT_FTMT	8048_9_FTMT_FTMT	Sex-combined	6	25504393	rs141747454	A	G	0.02093	-0.3644	0.029397	2.754e-35	35375	153.656
proteins_Ferkingstad	8048_9_FTMT_FTMT	8048_9_FTMT_FTMT	Sex-combined	6	29028725	rs184953176	GAGTTAGTTTTTTTTTT	!	0.02735	0.2302	0.025287	8.747e-20	35448	82.8736
proteins_Ferkingstad	8048_9_FTMT_FTMT	8048_9_FTMT_FTMT	Sex-combined	6	30834688	rs1264341	C	T	0.09295	-0.5314	0.010892	0	35440	2380.28
proteins_Ferkingstad	8048_9_FTMT_FTMT	8048_9_FTMT_FTMT	Sex-combined	6	31425616	rs73402240	T	C	0.02374	0.415	0.026898	1.055e-53	35439	238.043
proteins_Ferkingstad	8048_9_FTMT_FTMT	8048_9_FTMT_FTMT	Sex-combined	6	31475922	rs16899682	C	G	0.02664	0.4507	0.025195	1.442e-71	35441	319.997
proteins_Ferkingstad	8048_9_FTMT_FTMT	8048_9_FTMT_FTMT	Sex-combined	6	32005876	rs200697214	T	A	0.09484	0.5122	0.013973	3.782e-294	35441	1343.69
proteins_Ferkingstad	8048_9_FTMT_FTMT	8048_9_FTMT_FTMT	Sex-combined	6	32709746	rs3129724	GCTTTTTCTTTATTTTCTTTCTTTCTTTTCCTTCTTTCTT	!	0.13585	-0.3995	0.011947	3.535e-245	35438	1118.19
proteins_Ferkingstad	8048_9_FTMT_FTMT	8048_9_FTMT_FTMT	Sex-combined	6	33018731	rs115469976	C	T	0.05714	-0.2074	0.017444	1.338e-32	35437	141.36
proteins_Ferkingstad	8048_9_FTMT_FTMT	8048_9_FTMT_FTMT	Sex-combined	6	33275411	rs72654476	C	T	0.01447	0.3186	0.035019	9.204e-20	35422	82.7721
proteins_Ferkingstad	8051_10_AGGF1_AGGF1	8051_10_AGGF1_AGGF1	Sex-combined	10	7724618	rs80167373	A	G	0.03467	-0.352	0.021755	6.998e-59	35361	261.798
proteins_Ferkingstad	8051_10_AGGF1_AGGF1	8051_10_AGGF1_AGGF1	Sex-combined	10	8119122	rs113973001	C	T	0.0094	-0.2951	0.042127	2.47e-12	35347	49.0701
proteins_Ferkingstad	8051_10_AGGF1_AGGF1	8051_10_AGGF1_AGGF1	Sex-combined	5	40961981	rs148371625	G	A	0.00247	0.573	0.080263	9.4e-13	35357	50.9658
proteins_Ferkingstad	8053_16_DNAJB14_DJB14	8053_16_DNAJB14_DJB14	Sex-combined	3	56815721	rs1354034	C	T	0.61881	0.0652	0.008099	8.277e-16	35356	64.8086
proteins_Ferkingstad	8053_16_DNAJB14_DJB14	8053_16_DNAJB14_DJB14	Sex-combined	4	99850238	rs55797991	T	C	0.12331	-0.0839	0.012025	3.007e-12	35342	48.6804
proteins_Ferkingstad	8055_33_DGCR2_IDD	8055_33_DGCR2_IDD	Sex-combined	1	196695521	rs10922098	T	C	0.59989	-0.0572	0.008046	1.17e-12	35338	50.5396
proteins_Ferkingstad	8055_33_DGCR2_IDD	8055_33_DGCR2_IDD	Sex-combined	14	106550964	rs34240868	G	A	0.8319	0.0591	0.01078	4.199e-08	34966	30.0564
proteins_Ferkingstad	8055_33_DGCR2_IDD	8055_33_DGCR2_IDD	Sex-combined	2	3592552	rs6542680	T	C	0.81638	-0.0609	0.010194	2.314e-09	35332	35.6899
proteins_Ferkingstad	8059_1_THPO_Tpo	8059_1_THPO_Tpo	Sex-combined	1	196695521	rs10922098	T	C	0.59989	-0.0955	0.008151	1.056e-31	35338	137.273
proteins_Ferkingstad	8059_1_THPO_Tpo	8059_1_THPO_Tpo	Sex-combined	3	165761011	rs1707652	T	C	0.3102	0.0815	0.008608	2.866e-21	35339	89.6418
proteins_Ferkingstad	8059_1_THPO_Tpo	8059_1_THPO_Tpo	Sex-combined	6	31873278	rs9267655	A	G	0.09404	0.0844	0.013715	7.556e-10	35440	37.8698
proteins_Ferkingstad	8059_1_THPO_Tpo	8059_1_THPO_Tpo	Sex-combined	6	32054075	rs9469077	G	A	0.08952	0.0976	0.014092	4.326e-12	35441	47.9683
proteins_Ferkingstad	8059_1_THPO_Tpo	8059_1_THPO_Tpo	Sex-combined	8	105569300	rs6993770	T	A	0.22448	-0.0759	0.0096	2.646e-15	35365	62.5088
proteins_Ferkingstad	8060_7_NRG2_NRG2	8060_7_NRG2_NRG2	Sex-combined	1	196702851	rs368465	C	T	0.60039	-0.0618	0.008083	2.077e-14	35339	58.4564
proteins_Ferkingstad	8061_102_FAM171B_F171B	8061_102_FAM171B_F171B	Sex-combined	1	196692375	rs10922094	CATTA	!	0.59845	-0.0644	0.007981	7.092e-16	35339	65.1114
proteins_Ferkingstad	8062_15_EVA1B_F176B	8062_15_EVA1B_F176B	Sex-combined	1	196695521	rs10922098	T	C	0.59989	-0.1265	0.008039	8.579e-56	35338	247.615
proteins_Ferkingstad	8062_15_EVA1B_F176B	8062_15_EVA1B_F176B	Sex-combined	3	165768357	rs11720167	G	T	0.19032	0.0692	0.010026	5.136e-12	35339	47.6384
proteins_Ferkingstad	8062_15_EVA1B_F176B	8062_15_EVA1B_F176B	Sex-combined	6	31937353	rs1042663	A	G	0.09002	0.1025	0.013702	7.388e-14	35441	55.9603
proteins_Ferkingstad	8064_125_PVR_Poliovirus_receptor	8064_125_PVR_Poliovirus_receptor	Sex-combined	1	196692375	rs10922094	CATTA	!	0.59845	-0.0637	0.007981	1.446e-15	35339	63.7036
proteins_Ferkingstad	8064_125_PVR_Poliovirus_receptor	8064_125_PVR_Poliovirus_receptor	Sex-combined	19	5170996	rs182887054	T	C	0.00654	-0.2938	0.05	4.203e-09	35362	34.5274
proteins_Ferkingstad	8064_125_PVR_Poliovirus_receptor	8064_125_PVR_Poliovirus_receptor	Sex-combined	3	52777156	rs6792369	G	C	0.39151	0.0995	0.007989	1.311e-35	35354	155.118
proteins_Ferkingstad	8064_125_PVR_Poliovirus_receptor	8064_125_PVR_Poliovirus_receptor	Sex-combined	6	32006196	rs3891366	A	G	0.15319	0.0777	0.010516	1.485e-13	35440	54.5935
proteins_Ferkingstad	8065_245_PATE4_PATE4	8065_245_PATE4_PATE4	Sex-combined	11	125882266	rs665677	G	A	0.74794	-0.127	0.009066	1.392e-44	35373	196.235
proteins_Ferkingstad	8065_245_PATE4_PATE4	8065_245_PATE4_PATE4	Sex-combined	1	196695521	rs10922098	T	C	0.59989	-0.0569	0.008022	1.312e-12	35338	50.3106
proteins_Ferkingstad	8066_38_SYT9_SYT9	8066_38_SYT9_SYT9	Sex-combined	1	196695521	rs10922098	T	C	0.59989	-0.0788	0.008008	7.554e-23	35338	96.8287
proteins_Ferkingstad	8066_38_SYT9_SYT9	8066_38_SYT9_SYT9	Sex-combined	6	32105923	rs55740958	T	C	0.10613	0.071	0.012713	2.341e-08	35441	31.1904
proteins_Ferkingstad	8066_38_SYT9_SYT9	8066_38_SYT9_SYT9	Sex-combined	6	32535377	rs71549272	G	A	0.73077	0.0616	0.00864	1.009e-12	35439	50.8316
proteins_Ferkingstad	8067_21_KCNE3_KCNE3	8067_21_KCNE3_KCNE3	Sex-combined	1	196692375	rs10922094	CATTA	!	0.59845	-0.1167	0.007946	7.823e-49	35339	215.697
proteins_Ferkingstad	8067_21_KCNE3_KCNE3	8067_21_KCNE3_KCNE3	Sex-combined	3	165767231	rs2686395	C	T	0.6899	-0.0694	0.008413	1.589e-16	35339	68.0483
proteins_Ferkingstad	8067_21_KCNE3_KCNE3	8067_21_KCNE3_KCNE3	Sex-combined	6	31411614	rs3828879	T	C	0.14779	0.0673	0.010917	7.051e-10	35439	38.0035
proteins_Ferkingstad	8067_21_KCNE3_KCNE3	8067_21_KCNE3_KCNE3	Sex-combined	6	31976816	rs550671	T	C	0.14045	0.0824	0.011195	1.829e-13	35440	54.1759
proteins_Ferkingstad	8068_43_KIAA1161_K1161	8068_43_KIAA1161_K1161	Sex-combined	1	196677046	rs1329424	G	T	0.60265	-0.1273	0.007961	1.483e-57	35338	255.695
proteins_Ferkingstad	8068_43_KIAA1161_K1161	8068_43_KIAA1161_K1161	Sex-combined	3	165743688	rs1706435	G	A	0.36981	0.0567	0.008071	2.135e-12	35339	49.3528
proteins_Ferkingstad	8068_43_KIAA1161_K1161	8068_43_KIAA1161_K1161	Sex-combined	6	31979309	rs391165	A	G	0.14144	0.0696	0.011175	4.72e-10	35440	38.7903
proteins_Ferkingstad	8068_43_KIAA1161_K1161	8068_43_KIAA1161_K1161	Sex-combined	9	34367518	rs4879780	G	A	0.61381	0.1202	0.008012	7.085e-51	35350	225.075
proteins_Ferkingstad	8069_85_CD3E_CD3E	8069_85_CD3E_CD3E	Sex-combined	10	19797425	rs10764161	T	C	0.5012	-0.1002	0.008114	4.908e-35	35358	152.499
proteins_Ferkingstad	8069_85_CD3E_CD3E	8069_85_CD3E_CD3E	Sex-combined	10	19971440	rs10159712	A	G	0.7162	0.1849	0.009069	2.179e-92	35360	415.676
proteins_Ferkingstad	8069_85_CD3E_CD3E	8069_85_CD3E_CD3E	Sex-combined	10	20078274	rs10437425	G	T	0.27349	-0.0663	0.009144	4.149e-13	35363	52.572
proteins_Ferkingstad	8069_85_CD3E_CD3E	8069_85_CD3E_CD3E	Sex-combined	10	20565668	rs11012153	A	C	0.0829	-0.0816	0.014414	1.503e-08	35369	32.0488
proteins_Ferkingstad	8069_85_CD3E_CD3E	8069_85_CD3E_CD3E	Sex-combined	1	168749963	rs557612015	TTAATTTTTTTTTATT	!	0.00158	-0.64	0.099784	1.419e-10	35362	41.1375
proteins_Ferkingstad	8069_85_CD3E_CD3E	8069_85_CD3E_CD3E	Sex-combined	1	169515529	rs9332701	G	A	0.07189	-0.3777	0.015674	2.697e-128	35364	580.677
proteins_Ferkingstad	8069_85_CD3E_CD3E	8069_85_CD3E_CD3E	Sex-combined	1	169549811	rs6025	T	C	0.01881	-0.4313	0.029275	3.972e-49	35360	217.053
proteins_Ferkingstad	8069_85_CD3E_CD3E	8069_85_CD3E_CD3E	Sex-combined	1	169576175	rs6677374	G	A	0.53291	-0.1474	0.008213	4.97e-72	35360	322.1
proteins_Ferkingstad	8069_85_CD3E_CD3E	8069_85_CD3E_CD3E	Sex-combined	1	196853238	rs60642321	G	A	0.16758	-0.0665	0.010992	1.45e-09	35338	36.6007
proteins_Ferkingstad	8069_85_CD3E_CD3E	8069_85_CD3E_CD3E	Sex-combined	1	21459575	rs4654748	T	C	0.43409	-0.0557	0.008306	2.002e-11	35374	44.9704
proteins_Ferkingstad	8069_85_CD3E_CD3E	8069_85_CD3E_CD3E	Sex-combined	19	7765060	rs594793	T	G	0.43083	-0.0493	0.008261	2.403e-09	35373	35.6146
proteins_Ferkingstad	8069_85_CD3E_CD3E	8069_85_CD3E_CD3E	Sex-combined	2	241867325	rs3934504	A	G	0.08663	0.0804	0.014621	3.82e-08	35102	30.2383
proteins_Ferkingstad	8069_85_CD3E_CD3E	8069_85_CD3E_CD3E	Sex-combined	2	46903009	rs1051317	T	G	0.29891	0.0781	0.008895	1.629e-18	35358	77.0922
proteins_Ferkingstad	8069_85_CD3E_CD3E	8069_85_CD3E_CD3E	Sex-combined	6	31546671	rs34568880	T	C	0.01722	0.2199	0.030928	1.159e-12	35439	50.553
proteins_Ferkingstad	8069_85_CD3E_CD3E	8069_85_CD3E_CD3E	Sex-combined	6	32145535	rs205002	A	G	0.27658	-0.0758	0.00912	9.451e-17	35437	69.0794
proteins_Ferkingstad	8069_85_CD3E_CD3E	8069_85_CD3E_CD3E	Sex-combined	6	32505240	rs77311729	C	T	0.62053	-0.0528	0.007852	1.763e-11	35424	45.2176
proteins_Ferkingstad	8069_85_CD3E_CD3E	8069_85_CD3E_CD3E	Sex-combined	6	32591798	rs34958241	G	A	0.17154	-0.1664	0.010912	1.653e-52	35439	232.54
proteins_Ferkingstad	8069_85_CD3E_CD3E	8069_85_CD3E_CD3E	Sex-combined	7	73525609	rs80189144	C	T	0.1137	0.0757	0.012899	4.396e-09	35354	34.4413
proteins_Ferkingstad	8070_88_DLG4_DLG4	8070_88_DLG4_DLG4	Sex-combined	11	198986	rs4980320	C	T	0.46986	0.0474	0.008059	4.054e-09	35352	34.5935
proteins_Ferkingstad	8070_88_DLG4_DLG4	8070_88_DLG4_DLG4	Sex-combined	3	56815721	rs1354034	C	T	0.61881	0.0681	0.008266	1.737e-16	35356	67.874
proteins_Ferkingstad	8071_114_PCDHB7_PCDB7	8071_114_PCDHB7_PCDB7	Sex-combined	1	196695521	rs10922098	T	C	0.59989	-0.1438	0.008023	7.798e-72	35338	321.251
proteins_Ferkingstad	8071_114_PCDHB7_PCDB7	8071_114_PCDHB7_PCDB7	Sex-combined	19	6713251	rs1047286	A	G	0.24066	-0.0524	0.009199	1.225e-08	35372	32.4475
proteins_Ferkingstad	8071_114_PCDHB7_PCDB7	8071_114_PCDHB7_PCDB7	Sex-combined	3	165718150	rs697356	C	G	0.36502	0.064	0.00816	4.411e-15	35338	61.5148
proteins_Ferkingstad	8071_114_PCDHB7_PCDB7	8071_114_PCDHB7_PCDB7	Sex-combined	6	31910331	rs6457457	T	C	0.06527	0.1241	0.015925	6.55e-15	35441	60.7274
proteins_Ferkingstad	8071_114_PCDHB7_PCDB7	8071_114_PCDHB7_PCDB7	Sex-combined	6	31976816	rs550671	T	C	0.14045	0.1079	0.011296	1.273e-21	35440	91.2417
proteins_Ferkingstad	8074_32_TMEM70_TMM70	8074_32_TMEM70_TMM70	Sex-combined	1	157716547	rs2317231	T	G	0.41244	0.0598	0.008115	1.718e-13	35365	54.3032
proteins_Ferkingstad	8074_32_TMEM70_TMM70	8074_32_TMEM70_TMM70	Sex-combined	1	196846581	rs71631868	C	T	0.17772	-0.0848	0.010563	9.933e-16	35338	64.4491
proteins_Ferkingstad	8074_32_TMEM70_TMM70	8074_32_TMEM70_TMM70	Sex-combined	19	35345627	rs10406069	A	G	0.22596	-0.0722	0.009549	3.998e-14	35369	57.1687
proteins_Ferkingstad	8074_32_TMEM70_TMM70	8074_32_TMEM70_TMM70	Sex-combined	3	152516377	rs16864367	A	G	0.29477	-0.0692	0.008756	2.717e-15	35348	62.4598
proteins_Ferkingstad	8074_32_TMEM70_TMM70	8074_32_TMEM70_TMM70	Sex-combined	6	32098670	rs1265888	A	G	0.13629	0.0933	0.011743	1.938e-15	35441	63.1255
proteins_Ferkingstad	8074_32_TMEM70_TMM70	8074_32_TMEM70_TMM70	Sex-combined	6	32593885	rs116240177	C	A	0.04876	-0.1639	0.018581	1.137e-18	35439	77.8072
proteins_Ferkingstad	8074_32_TMEM70_TMM70	8074_32_TMEM70_TMM70	Sex-combined	6	90236760	rs4707609	C	T	0.34794	0.0645	0.008463	2.502e-14	35344	58.0859
proteins_Ferkingstad	8074_32_TMEM70_TMM70	8074_32_TMEM70_TMM70	Sex-combined	8	20336093	rs10435708	C	!	0.00417	0.3264	0.059852	4.94e-08	35367	29.7401
proteins_Ferkingstad	8076_4_SPACA3_SACA3	8076_4_SPACA3_SACA3	Sex-combined	17	28367840	rs704	A	G	0.50811	-0.0574	0.007754	1.337e-13	35360	54.7989
proteins_Ferkingstad	8076_4_SPACA3_SACA3	8076_4_SPACA3_SACA3	Sex-combined	3	46459778	rs1126477	T	C	0.22827	0.1364	0.009261	4.202e-49	35343	216.927
proteins_Ferkingstad	8076_4_SPACA3_SACA3	8076_4_SPACA3_SACA3	Sex-combined	6	32590540	rs9270387	G	!	0.28266	0.0627	0.008609	3.273e-13	35439	53.0432
proteins_Ferkingstad	8076_4_SPACA3_SACA3	8076_4_SPACA3_SACA3	Sex-combined	6	32659679	rs9273429	A	G	0.5619	0.0666	0.007832	1.831e-17	35439	72.3108
proteins_Ferkingstad	8079_39_EID3_EID3	8079_39_EID3_EID3	Sex-combined	1	196692375	rs10922094	CATTA	!	0.59845	-0.0646	0.007913	3.244e-16	35339	66.6473
proteins_Ferkingstad	8080_24_MSMP_PSMP	8080_24_MSMP_PSMP	Sex-combined	10	121645966	rs7902581	G	C	0.21305	0.1015	0.010202	2.541e-23	35378	98.9832
proteins_Ferkingstad	8080_24_MSMP_PSMP	8080_24_MSMP_PSMP	Sex-combined	11	74644478	rs72979233	G	A	0.25638	0.1453	0.009511	1.094e-52	35370	233.388
proteins_Ferkingstad	8080_24_MSMP_PSMP	8080_24_MSMP_PSMP	Sex-combined	1	227714771	rs10916199	G	A	0.20488	-0.0781	0.010329	3.983e-14	35360	57.1723
proteins_Ferkingstad	8080_24_MSMP_PSMP	8080_24_MSMP_PSMP	Sex-combined	13	22287782	rs9316871	G	A	0.19195	0.0797	0.010582	5.02e-14	35354	56.7259
proteins_Ferkingstad	8080_24_MSMP_PSMP	8080_24_MSMP_PSMP	Sex-combined	16	20344489	rs34262842	G	A	0.18967	-0.0635	0.010706	3.004e-09	35357	35.1798
proteins_Ferkingstad	8080_24_MSMP_PSMP	8080_24_MSMP_PSMP	Sex-combined	16	88726525	rs2247261	T	!	0.19752	0.0633	0.010438	1.327e-09	35322	36.7767
proteins_Ferkingstad	8080_24_MSMP_PSMP	8080_24_MSMP_PSMP	Sex-combined	18	49075002	rs34125642	A	G	0.38045	-0.0508	0.008538	2.679e-09	35366	35.401
proteins_Ferkingstad	8080_24_MSMP_PSMP	8080_24_MSMP_PSMP	Sex-combined	19	47821016	rs59345518	G	A	0.40493	0.0487	0.008443	8.006e-09	35373	33.2709
proteins_Ferkingstad	8080_24_MSMP_PSMP	8080_24_MSMP_PSMP	Sex-combined	2	88630218	rs6547787	G	T	0.30628	-0.0695	0.009028	1.375e-14	35354	59.2634
proteins_Ferkingstad	8080_24_MSMP_PSMP	8080_24_MSMP_PSMP	Sex-combined	3	186009040	rs78862061	G	A	0.19016	0.076	0.010504	4.64e-13	35356	52.3501
proteins_Ferkingstad	8080_24_MSMP_PSMP	8080_24_MSMP_PSMP	Sex-combined	4	144467682	rs2130499	T	G	0.41395	-0.0536	0.008445	2.2e-10	35360	40.2838
proteins_Ferkingstad	8080_24_MSMP_PSMP	8080_24_MSMP_PSMP	Sex-combined	4	156313624	rs77249799	G	C	0.03983	0.1247	0.021173	3.872e-09	35357	34.6871
proteins_Ferkingstad	8080_24_MSMP_PSMP	8080_24_MSMP_PSMP	Sex-combined	7	18880587	rs10270210	C	T	0.41284	0.056	0.008443	3.301e-11	35376	43.9929
proteins_Ferkingstad	8080_24_MSMP_PSMP	8080_24_MSMP_PSMP	Sex-combined	8	22745316	rs7836359	T	A	0.32393	0.0496	0.008889	2.409e-08	35372	31.1356
proteins_Ferkingstad	8080_24_MSMP_PSMP	8080_24_MSMP_PSMP	Sex-combined	9	35776193	rs10758322	T	C	0.41831	0.0624	0.008408	1.156e-13	35350	55.0787
proteins_Ferkingstad	8080_24_MSMP_PSMP	8080_24_MSMP_PSMP	Sex-combined	9	3761548	rs4740734	A	G	0.11033	-0.0903	0.013327	1.24e-11	35372	45.9104
proteins_Ferkingstad	8080_24_MSMP_PSMP	8080_24_MSMP_PSMP	Sex-combined	9	3837797	rs1598307	T	C	0.25092	0.1307	0.00954	1.004e-42	35372	187.696
proteins_Ferkingstad	8080_24_MSMP_PSMP	8080_24_MSMP_PSMP	Sex-combined	9	4036449	rs515380	G	A	0.37736	-0.1184	0.008561	1.676e-43	35373	191.273
proteins_Ferkingstad	8081_55_PLD5_PLD5	8081_55_PLD5_PLD5	Sex-combined	19	15469847	rs2304200	A	G	0.10855	0.0701	0.012512	2.113e-08	35379	31.3894
proteins_Ferkingstad	8081_55_PLD5_PLD5	8081_55_PLD5_PLD5	Sex-combined	3	49628541	rs6803222	GCGGGAGGTCTA	!	0.31814	-0.0517	0.008318	5.111e-10	35344	38.6317
proteins_Ferkingstad	8081_55_PLD5_PLD5	8081_55_PLD5_PLD5	Sex-combined	6	32619236	rs557011	T	C	0.40141	0.0461	0.00791	5.604e-09	35439	33.9663
proteins_Ferkingstad	8086_49_ITM2B_ITM2B	8086_49_ITM2B_ITM2B	Sex-combined	1	109275216	rs660240	C	T	0.795	0.0679	0.010284	4.04e-11	35345	43.5929
proteins_Ferkingstad	8086_49_ITM2B_ITM2B	8086_49_ITM2B_ITM2B	Sex-combined	11	116778201	rs964184	C	G	0.87679	-0.1939	0.012498	2.766e-54	35377	240.699
proteins_Ferkingstad	8086_49_ITM2B_ITM2B	8086_49_ITM2B_ITM2B	Sex-combined	11	116843577	rs141469619	G	A	0.01201	0.2022	0.036933	4.38e-08	35377	29.9732
proteins_Ferkingstad	8086_49_ITM2B_ITM2B	8086_49_ITM2B_ITM2B	Sex-combined	1	230169566	rs1321257	A	G	0.63297	-0.0493	0.008619	1.065e-08	35356	32.7175
proteins_Ferkingstad	8086_49_ITM2B_ITM2B	8086_49_ITM2B_ITM2B	Sex-combined	1	62971753	rs140241177	A	G	0.00535	-0.3557	0.055707	1.712e-10	35359	40.7707
proteins_Ferkingstad	8086_49_ITM2B_ITM2B	8086_49_ITM2B_ITM2B	Sex-combined	16	56962246	rs3816117	C	T	0.50579	-0.0942	0.008276	5.084e-30	35369	129.557
proteins_Ferkingstad	8086_49_ITM2B_ITM2B	8086_49_ITM2B_ITM2B	Sex-combined	17	66150191	rs78606665	CGCCCAGCCT	!	0.05583	0.1557	0.018284	1.655e-17	35370	72.5162
proteins_Ferkingstad	8086_49_ITM2B_ITM2B	8086_49_ITM2B_ITM2B	Sex-combined	19	41440190	rs2231935	G	C	0.37149	-0.0842	0.008516	4.711e-23	35371	97.7581
proteins_Ferkingstad	8086_49_ITM2B_ITM2B	8086_49_ITM2B_ITM2B	Sex-combined	19	44908822	rs7412	T	C	0.05941	-0.2061	0.017494	4.866e-32	35367	138.796
proteins_Ferkingstad	8086_49_ITM2B_ITM2B	8086_49_ITM2B_ITM2B	Sex-combined	19	44937504	rs34810028	T	A	0.44745	-0.0463	0.008342	2.858e-08	35368	30.805
proteins_Ferkingstad	8086_49_ITM2B_ITM2B	8086_49_ITM2B_ITM2B	Sex-combined	19	8364439	rs116843064	A	G	0.02426	-0.2055	0.02662	1.165e-14	35375	59.5947
proteins_Ferkingstad	8086_49_ITM2B_ITM2B	8086_49_ITM2B_ITM2B	Sex-combined	2	202885326	rs10189499	C	T	0.37801	0.047	0.008581	4.314e-08	35364	29.9999
proteins_Ferkingstad	8086_49_ITM2B_ITM2B	8086_49_ITM2B_ITM2B	Sex-combined	2	21036740	rs520354	G	A	0.48258	0.1364	0.008298	1.012e-60	35373	270.198
proteins_Ferkingstad	8086_49_ITM2B_ITM2B	8086_49_ITM2B_ITM2B	Sex-combined	2	216622986	rs111696008	A	G	0.02443	-0.2543	0.027557	2.754e-20	35359	85.1587
proteins_Ferkingstad	8086_49_ITM2B_ITM2B	8086_49_ITM2B_ITM2B	Sex-combined	2	216625740	rs144202860	A	G	0.01274	-0.248	0.036902	1.81e-11	35359	45.1652
proteins_Ferkingstad	8086_49_ITM2B_ITM2B	8086_49_ITM2B_ITM2B	Sex-combined	2	218994449	rs113414093	A	G	0.08768	0.0817	0.01481	3.458e-08	35363	30.4322
proteins_Ferkingstad	8086_49_ITM2B_ITM2B	8086_49_ITM2B_ITM2B	Sex-combined	3	136308303	rs1618069	G	A	0.75353	0.0649	0.0097	2.219e-11	35361	44.7658
proteins_Ferkingstad	8086_49_ITM2B_ITM2B	8086_49_ITM2B_ITM2B	Sex-combined	3	162188224	rs62279052	A	C	0.07404	0.0916	0.01599	1.012e-08	35340	32.8166
proteins_Ferkingstad	8086_49_ITM2B_ITM2B	8086_49_ITM2B_ITM2B	Sex-combined	3	165666699	rs3863090	T	G	0.11613	0.1116	0.012993	8.766e-18	35338	73.775
proteins_Ferkingstad	8086_49_ITM2B_ITM2B	8086_49_ITM2B_ITM2B	Sex-combined	3	165762312	rs6445035	A	G	0.1904	0.2713	0.010484	1.175e-147	35339	669.646
proteins_Ferkingstad	8086_49_ITM2B_ITM2B	8086_49_ITM2B_ITM2B	Sex-combined	3	165952844	rs148077724	G	A	0.02611	0.2157	0.025819	6.58e-17	35340	69.7945
proteins_Ferkingstad	8086_49_ITM2B_ITM2B	8086_49_ITM2B_ITM2B	Sex-combined	3	167239870	rs111266377	T	G	0.02883	0.1884	0.024745	2.663e-14	35354	57.9678
proteins_Ferkingstad	8086_49_ITM2B_ITM2B	8086_49_ITM2B_ITM2B	Sex-combined	6	32622311	rs9271543	TGATACACAT	!	0.31381	0.0514	0.008954	9.449e-09	35439	32.9528
proteins_Ferkingstad	8086_49_ITM2B_ITM2B	8086_49_ITM2B_ITM2B	Sex-combined	6	32634053	rs9272195	G	A	0.43598	0.0553	0.008188	1.442e-11	35439	45.6136
proteins_Ferkingstad	8086_49_ITM2B_ITM2B	8086_49_ITM2B_ITM2B	Sex-combined	8	125495147	rs2954038	A	C	0.68213	-0.0695	0.008884	5.149e-15	35367	61.2002
proteins_Ferkingstad	8086_49_ITM2B_ITM2B	8086_49_ITM2B_ITM2B	Sex-combined	8	19973410	rs10096633	T	C	0.09986	-0.1588	0.013745	7.076e-31	35368	133.479
proteins_Ferkingstad	8087_250_RNF13_RNF13	8087_250_RNF13_RNF13	Sex-combined	1	169545541	rs929130	A	G	0.27912	0.0942	0.008785	7.935e-27	35362	114.979
proteins_Ferkingstad	8087_250_RNF13_RNF13	8087_250_RNF13_RNF13	Sex-combined	17	28367840	rs704	A	G	0.50811	0.0838	0.007898	2.663e-26	35360	112.578
proteins_Ferkingstad	8087_250_RNF13_RNF13	8087_250_RNF13_RNF13	Sex-combined	3	186673485	rs59123177	A	G	0.31707	0.0648	0.008434	1.554e-14	35368	59.0314
proteins_Ferkingstad	8088_56_C1orf210_CA210	8088_56_C1orf210_CA210	Sex-combined	1	196692375	rs10922094	CATTA	!	0.59845	-0.0459	0.007956	7.977e-09	35339	33.284
proteins_Ferkingstad	8088_56_C1orf210_CA210	8088_56_C1orf210_CA210	Sex-combined	13	104686288	rs773316	T	A	0.75274	0.054	0.009028	2.214e-09	35356	35.777
proteins_Ferkingstad	8088_56_C1orf210_CA210	8088_56_C1orf210_CA210	Sex-combined	14	105863243	rs2338626	C	!	0.79405	-0.0855	0.009868	4.537e-18	34966	75.0713
proteins_Ferkingstad	8089_173_NR4A1_NR4A1	8089_173_NR4A1_NR4A1	Sex-combined	1	196677131	rs572515	G	A	0.6027	-0.0753	0.007963	3.208e-21	35338	89.4204
proteins_Ferkingstad	8089_173_NR4A1_NR4A1	8089_173_NR4A1_NR4A1	Sex-combined	3	165743688	rs1706435	G	A	0.36981	0.0509	0.00806	2.699e-10	35339	39.8809
proteins_Ferkingstad	8094_20_CISD2_CISD2	8094_20_CISD2_CISD2	Sex-combined	1	196702851	rs368465	C	T	0.60039	-0.0781	0.008042	2.697e-22	35339	94.3135
proteins_Ferkingstad	8094_20_CISD2_CISD2	8094_20_CISD2_CISD2	Sex-combined	3	165730789	rs9864801	TAGAGAG	!	0.58064	-0.0451	0.007984	1.619e-08	35339	31.9089
proteins_Ferkingstad	8094_20_CISD2_CISD2	8094_20_CISD2_CISD2	Sex-combined	6	31910331	rs6457457	T	C	0.06527	0.0929	0.015957	5.821e-09	35441	33.8945
proteins_Ferkingstad	8094_20_CISD2_CISD2	8094_20_CISD2_CISD2	Sex-combined	6	32006196	rs3891366	A	G	0.15319	0.0581	0.010616	4.431e-08	35440	29.9523
proteins_Ferkingstad	8097_77_LIPN_LIPN	8097_77_LIPN_LIPN	Sex-combined	10	80390657	rs190349102	T	C	0.01822	-0.1825	0.030623	2.53e-09	35367	35.5165
proteins_Ferkingstad	8097_77_LIPN_LIPN	8097_77_LIPN_LIPN	Sex-combined	10	87588230	rs74646643	T	C	0.01909	0.3311	0.030885	8.173e-27	35357	114.927
proteins_Ferkingstad	8097_77_LIPN_LIPN	8097_77_LIPN_LIPN	Sex-combined	10	88096388	rs1013594	G	T	0.39179	0.1231	0.008458	5.451e-48	35356	211.827
proteins_Ferkingstad	8097_77_LIPN_LIPN	8097_77_LIPN_LIPN	Sex-combined	10	88531421	rs142762819	T	C	0.00524	-0.4205	0.058046	4.348e-13	35357	52.4792
proteins_Ferkingstad	8097_77_LIPN_LIPN	8097_77_LIPN_LIPN	Sex-combined	10	88660758	rs1594602	T	C	0.61631	-0.3803	0.005843	0	35357	4236.24
proteins_Ferkingstad	8097_77_LIPN_LIPN	8097_77_LIPN_LIPN	Sex-combined	10	88807150	rs303528	G	A	0.29028	-0.232	0.009002	1.853e-146	35357	664.199
proteins_Ferkingstad	8097_77_LIPN_LIPN	8097_77_LIPN_LIPN	Sex-combined	10	89072126	rs116902589	G	A	0.00767	-0.3102	0.05003	5.636e-10	35356	38.4435
proteins_Ferkingstad	8097_77_LIPN_LIPN	8097_77_LIPN_LIPN	Sex-combined	10	89170454	rs117681618	A	G	0.03102	-0.271	0.023583	1.458e-30	35354	132.051
proteins_Ferkingstad	8097_77_LIPN_LIPN	8097_77_LIPN_LIPN	Sex-combined	10	89820054	rs7095217	T	C	0.01941	0.4812	0.029839	1.664e-58	35359	260.065
proteins_Ferkingstad	8097_77_LIPN_LIPN	8097_77_LIPN_LIPN	Sex-combined	10	89930671	rs138367852	G	A	0.01929	-0.1713	0.029081	3.85e-09	35360	34.6973
proteins_Ferkingstad	8097_77_LIPN_LIPN	8097_77_LIPN_LIPN	Sex-combined	10	90488039	rs1341834	T	C	0.03074	-0.1734	0.023519	1.67e-13	35371	54.3576
proteins_Ferkingstad	8097_77_LIPN_LIPN	8097_77_LIPN_LIPN	Sex-combined	10	92179405	rs7071217	C	T	0.1248	0.1087	0.012486	3.151e-18	35374	75.7901
proteins_Ferkingstad	8097_77_LIPN_LIPN	8097_77_LIPN_LIPN	Sex-combined	11	327143	rs28475163	A	G	0.23936	0.0509	0.008934	1.216e-08	35342	32.4596
proteins_Ferkingstad	8097_77_LIPN_LIPN	8097_77_LIPN_LIPN	Sex-combined	1	196704672	rs9970784	T	C	0.56843	-0.0525	0.007667	7.511e-12	35339	46.8886
proteins_Ferkingstad	8097_77_LIPN_LIPN	8097_77_LIPN_LIPN	Sex-combined	19	16308554	rs10403676	T	G	0.29644	-0.0527	0.008375	3.121e-10	35363	39.596
proteins_Ferkingstad	8097_77_LIPN_LIPN	8097_77_LIPN_LIPN	Sex-combined	20	3694686	rs3746638	A	G	0.54768	0.0419	0.007635	4.066e-08	35373	30.1169
proteins_Ferkingstad	8097_77_LIPN_LIPN	8097_77_LIPN_LIPN	Sex-combined	20	45906012	rs6065904	A	G	0.23915	0.05	0.008901	1.937e-08	35369	31.5546
proteins_Ferkingstad	8097_77_LIPN_LIPN	8097_77_LIPN_LIPN	Sex-combined	3	165768357	rs11720167	G	T	0.19032	0.1333	0.009657	2.437e-43	35339	190.536
proteins_Ferkingstad	8098_37_TBXAS1_THAS	8098_37_TBXAS1_THAS	Sex-combined	1	196695521	rs10922098	T	C	0.59989	-0.0552	0.00808	8.398e-12	35338	46.6719
proteins_Ferkingstad	8098_37_TBXAS1_THAS	8098_37_TBXAS1_THAS	Sex-combined	15	101351157	rs11632987	G	A	0.40241	-0.0792	0.00807	9.756e-23	35311	96.3171
proteins_Ferkingstad	8098_37_TBXAS1_THAS	8098_37_TBXAS1_THAS	Sex-combined	15	101451106	rs7172696	G	A	0.65749	0.0595	0.008302	7.66e-13	35308	51.3651
proteins_Ferkingstad	8098_37_TBXAS1_THAS	8098_37_TBXAS1_THAS	Sex-combined	17	28367840	rs704	A	G	0.50811	0.0438	0.007921	3.215e-08	35360	30.5765
proteins_Ferkingstad	8098_37_TBXAS1_THAS	8098_37_TBXAS1_THAS	Sex-combined	2	224015781	rs68066031	C	T	0.19513	0.0951	0.00996	1.323e-21	35366	91.168
proteins_Ferkingstad	8098_37_TBXAS1_THAS	8098_37_TBXAS1_THAS	Sex-combined	6	32557482	rs28455809	C	T	0.73353	0.0494	0.008615	9.801e-09	35439	32.8809
proteins_Ferkingstad	8099_42_SPON2_SPON2	8099_42_SPON2_SPON2	Sex-combined	16	72186474	rs7186908	C	G	0.20936	0.059	0.009698	1.172e-09	35375	37.0117
proteins_Ferkingstad	8099_42_SPON2_SPON2	8099_42_SPON2_SPON2	Sex-combined	4	1171342	rs11247975	T	G	0.69154	-0.2988	0.008536	1.847e-268	35277	1225.33
proteins_Ferkingstad	8099_42_SPON2_SPON2	8099_42_SPON2_SPON2	Sex-combined	4	1494700	rs74937715	T	C	0.03656	0.1926	0.021662	6.049e-19	35270	79.0525
proteins_Ferkingstad	8099_42_SPON2_SPON2	8099_42_SPON2_SPON2	Sex-combined	4	1526041	rs143283027	A	G	0.01466	0.2304	0.033438	5.561e-12	35268	47.4771
proteins_Ferkingstad	8099_42_SPON2_SPON2	8099_42_SPON2_SPON2	Sex-combined	4	630795	rs116696689	A	G	0.01433	0.2032	0.033334	1.088e-09	35271	37.1597
proteins_Ferkingstad	8099_42_SPON2_SPON2	8099_42_SPON2_SPON2	Sex-combined	4	785271	rs7340883	GGCGCAGAGGGGCGCGGTTGTCTCTGCCCG	!	0.1591	-0.0803	0.010979	2.59e-13	35276	53.4941
proteins_Ferkingstad	8099_42_SPON2_SPON2	8099_42_SPON2_SPON2	Sex-combined	4	915330	rs114757879	C	T	0.01754	0.2308	0.031479	2.27e-13	35275	53.7563
proteins_Ferkingstad	8100_15_ADM2_ADM2	8100_15_ADM2_ADM2	Sex-combined	1	24972350	rs16830188	T	C	0.01152	0.2151	0.038408	2.139e-08	35371	31.3644
proteins_Ferkingstad	8100_15_ADM2_ADM2	8100_15_ADM2_ADM2	Sex-combined	14	106416716	rs10135066	TC	!	0.10675	0.1292	0.013851	1.078e-20	34966	87.0087
proteins_Ferkingstad	8100_15_ADM2_ADM2	8100_15_ADM2_ADM2	Sex-combined	14	106419065	rs75397818	A	C	0.05147	0.1446	0.019153	4.368e-14	34966	56.9984
proteins_Ferkingstad	8100_15_ADM2_ADM2	8100_15_ADM2_ADM2	Sex-combined	22	50478154	rs8142906	A	G	0.16004	0.149	0.011046	1.813e-41	35333	181.954
proteins_Ferkingstad	8100_15_ADM2_ADM2	8100_15_ADM2_ADM2	Sex-combined	6	32619523	rs9271378	G	A	0.32849	-0.0506	0.008657	5.068e-09	35439	34.1638
proteins_Ferkingstad	8102_239_C1orf186_CA186	8102_239_C1orf186_CA186	Sex-combined	1	196695521	rs10922098	T	C	0.59989	-0.1141	0.008014	5.354e-46	35338	202.709
proteins_Ferkingstad	8102_239_C1orf186_CA186	8102_239_C1orf186_CA186	Sex-combined	6	32006196	rs3891366	A	G	0.15319	0.0686	0.01058	8.93e-11	35440	42.0414
proteins_Ferkingstad	8102_239_C1orf186_CA186	8102_239_C1orf186_CA186	Sex-combined	6	32557458	rs28645249	C	T	0.73838	0.0476	0.008629	3.461e-08	35438	30.4294
proteins_Ferkingstad	8104_21_IL10RA_IL_10_Ra	8104_21_IL10RA_IL_10_Ra	Sex-combined	1	196695521	rs10922098	T	C	0.59989	-0.1163	0.008014	1.005e-47	35338	210.601
proteins_Ferkingstad	8104_21_IL10RA_IL_10_Ra	8104_21_IL10RA_IL_10_Ra	Sex-combined	3	165761011	rs1707652	T	C	0.3102	0.0499	0.008478	3.965e-09	35339	34.6429
proteins_Ferkingstad	8104_21_IL10RA_IL_10_Ra	8104_21_IL10RA_IL_10_Ra	Sex-combined	6	31411614	rs3828879	T	C	0.14779	0.0632	0.011008	9.387e-09	35439	32.9623
proteins_Ferkingstad	8104_21_IL10RA_IL_10_Ra	8104_21_IL10RA_IL_10_Ra	Sex-combined	6	31960529	rs438999	G	A	0.09003	0.1043	0.013671	2.356e-14	35441	58.206
proteins_Ferkingstad	8106_15_SSR1_SSRA	8106_15_SSR1_SSRA	Sex-combined	1	196692375	rs10922094	CATTA	!	0.59845	-0.0765	0.008233	1.519e-20	35339	86.3389
proteins_Ferkingstad	8106_15_SSR1_SSRA	8106_15_SSR1_SSRA	Sex-combined	2	215435759	rs1250259	A	T	0.6733	0.0896	0.008577	1.519e-25	35355	109.13
proteins_Ferkingstad	8106_15_SSR1_SSRA	8106_15_SSR1_SSRA	Sex-combined	2	27508073	rs1260326	C	T	0.65868	-0.0529	0.008561	6.452e-10	35373	38.1823
proteins_Ferkingstad	8106_15_SSR1_SSRA	8106_15_SSR1_SSRA	Sex-combined	6	31930134	rs147906938	A	T	0.03884	0.142	0.020655	6.209e-12	35441	47.2635
proteins_Ferkingstad	8107_12_TMEM234_TM234	8107_12_TMEM234_TM234	Sex-combined	1	196692375	rs10922094	CATTA	!	0.59845	-0.0723	0.007965	1.119e-19	35339	82.3958
proteins_Ferkingstad	8220_15_C10orf35_CJ035	8220_15_C10orf35_CJ035	Sex-combined	1	157667711	rs6684129	A	C	0.52743	0.0429	0.007843	4.509e-08	35365	29.9192
proteins_Ferkingstad	8220_15_C10orf35_CJ035	8220_15_C10orf35_CJ035	Sex-combined	1	196695521	rs10922098	T	C	0.59989	-0.0473	0.007989	3.206e-09	35338	35.054
proteins_Ferkingstad	8220_15_C10orf35_CJ035	8220_15_C10orf35_CJ035	Sex-combined	14	105888476	rs2516973	C	T	0.73856	0.0609	0.009145	2.751e-11	34966	44.3473
proteins_Ferkingstad	8220_15_C10orf35_CJ035	8220_15_C10orf35_CJ035	Sex-combined	17	66212167	rs1801690	G	C	0.05452	0.5079	0.017382	1.069e-187	35370	853.802
proteins_Ferkingstad	8220_15_C10orf35_CJ035	8220_15_C10orf35_CJ035	Sex-combined	17	66214349	rs8178860	T	G	0.0067	0.4683	0.047019	2.284e-23	35369	99.1977
proteins_Ferkingstad	8220_15_C10orf35_CJ035	8220_15_C10orf35_CJ035	Sex-combined	17	66226046	rs1801692	T	C	0.03645	-0.1465	0.021179	4.61e-12	35369	47.8481
proteins_Ferkingstad	8220_15_C10orf35_CJ035	8220_15_C10orf35_CJ035	Sex-combined	17	66320426	rs139464717	A	G	0.00252	0.5246	0.082172	1.723e-10	35368	40.7576
proteins_Ferkingstad	8220_15_C10orf35_CJ035	8220_15_C10orf35_CJ035	Sex-combined	3	47861934	rs35943823	T	!	0.00651	-0.3205	0.051417	4.566e-10	35344	38.8546
proteins_Ferkingstad	8220_15_C10orf35_CJ035	8220_15_C10orf35_CJ035	Sex-combined	3	52297798	rs114665416	A	G	0.01631	-0.205	0.03137	6.368e-11	35351	42.705
proteins_Ferkingstad	8220_15_C10orf35_CJ035	8220_15_C10orf35_CJ035	Sex-combined	6	32505240	rs77311729	C	T	0.62053	0.045	0.007527	2.256e-09	35424	35.7422
proteins_Ferkingstad	8220_15_C10orf35_CJ035	8220_15_C10orf35_CJ035	Sex-combined	6	32625850	rs9271732	A	G	0.64547	0.0755	0.008147	1.918e-20	35439	85.8813
proteins_Ferkingstad	8221_19_MIF_MIF	8221_19_MIF_MIF	Sex-combined	22	23954943	rs2739338	C	T	0.54817	-0.0683	0.007883	4.551e-18	35369	75.0686
proteins_Ferkingstad	8221_19_MIF_MIF	8221_19_MIF_MIF	Sex-combined	8	143576541	rs872935	A	G	0.60576	0.0466	0.008104	8.896e-09	34861	33.0653
proteins_Ferkingstad	8222_49_CDHR3_CDHR3	8222_49_CDHR3_CDHR3	Sex-combined	10	7732395	rs7084817	G	C	0.03465	-0.2838	0.02167	3.453e-39	35363	171.517
proteins_Ferkingstad	8222_49_CDHR3_CDHR3	8222_49_CDHR3_CDHR3	Sex-combined	10	7988387	rs112130428	T	C	0.02272	0.1811	0.025735	1.964e-12	35361	49.5209
proteins_Ferkingstad	8222_49_CDHR3_CDHR3	8222_49_CDHR3_CDHR3	Sex-combined	10	8119122	rs113973001	C	T	0.0094	-0.3389	0.04189	5.955e-16	35347	65.4519
proteins_Ferkingstad	8222_49_CDHR3_CDHR3	8222_49_CDHR3_CDHR3	Sex-combined	1	196695521	rs10922098	T	C	0.59989	-0.0514	0.007996	1.288e-10	35338	41.3219
proteins_Ferkingstad	8222_49_CDHR3_CDHR3	8222_49_CDHR3_CDHR3	Sex-combined	3	52788773	rs2284351	C	T	0.39076	-0.0697	0.00801	3.284e-18	35354	75.7182
proteins_Ferkingstad	8225_86_EPHB2_EPHB2	8225_86_EPHB2_EPHB2	Sex-combined	11	126363774	rs7952602	C	G	0.10953	-0.0776	0.013145	3.56e-09	35375	34.85
proteins_Ferkingstad	8225_86_EPHB2_EPHB2	8225_86_EPHB2_EPHB2	Sex-combined	1	179504138	rs72704449	C	T	0.04582	0.1225	0.019645	4.496e-10	35358	38.8837
proteins_Ferkingstad	8225_86_EPHB2_EPHB2	8225_86_EPHB2_EPHB2	Sex-combined	1	22735452	rs2043970	GAAGAAGAAGAAGC	!	0.08194	-0.4596	0.014846	1.995e-210	35368	958.388
proteins_Ferkingstad	8225_86_EPHB2_EPHB2	8225_86_EPHB2_EPHB2	Sex-combined	1	22829631	rs6686906	A	G	0.381	0.0979	0.008478	7.558e-31	35370	133.346
proteins_Ferkingstad	8225_86_EPHB2_EPHB2	8225_86_EPHB2_EPHB2	Sex-combined	1	22890950	rs72655556	A	G	0.01648	-0.1964	0.032415	1.37e-09	35371	36.7105
proteins_Ferkingstad	8225_86_EPHB2_EPHB2	8225_86_EPHB2_EPHB2	Sex-combined	1	23840090	rs555124684	G	A	0.01397	-0.2386	0.035837	2.776e-11	35372	44.3279
proteins_Ferkingstad	8225_86_EPHB2_EPHB2	8225_86_EPHB2_EPHB2	Sex-combined	17	7176748	rs12945299	ACGCT	!	0.21475	0.072	0.010045	7.624e-13	35370	51.3766
proteins_Ferkingstad	8225_86_EPHB2_EPHB2	8225_86_EPHB2_EPHB2	Sex-combined	17	7897001	rs143501783	C	T	0.01116	0.2302	0.037311	6.842e-10	35373	38.066
proteins_Ferkingstad	8229_1_GXYLT1_GXLT1	8229_1_GXYLT1_GXLT1	Sex-combined	10	100164661	rs10883451	C	T	0.49527	-0.0469	0.007911	3.062e-09	35368	35.1466
proteins_Ferkingstad	8229_1_GXYLT1_GXLT1	8229_1_GXYLT1_GXLT1	Sex-combined	1	109699212	rs148490733	G	A	0.77986	0.0586	0.010012	4.83e-09	35343	34.2573
proteins_Ferkingstad	8229_1_GXYLT1_GXLT1	8229_1_GXYLT1_GXLT1	Sex-combined	11	61856709	rs97384	C	T	0.58723	0.0525	0.008062	7.398e-11	35366	42.4066
proteins_Ferkingstad	8229_1_GXYLT1_GXLT1	8229_1_GXYLT1_GXLT1	Sex-combined	12	101107712	rs118033368	A	G	0.00132	1.0659	0.10651	1.412e-23	35363	100.15
proteins_Ferkingstad	8229_1_GXYLT1_GXLT1	8229_1_GXYLT1_GXLT1	Sex-combined	12	101570303	rs825038	A	C	0.05118	0.1845	0.01849	1.893e-23	35363	99.5678
proteins_Ferkingstad	8229_1_GXYLT1_GXLT1	8229_1_GXYLT1_GXLT1	Sex-combined	12	101827005	rs7964859	G	C	0.27831	-0.3146	0.009053	1.351e-264	35364	1207.63
proteins_Ferkingstad	8229_1_GXYLT1_GXLT1	8229_1_GXYLT1_GXLT1	Sex-combined	12	101963654	rs140624338	C	T	0.01047	0.432	0.040121	4.912e-27	35362	115.938
proteins_Ferkingstad	8229_1_GXYLT1_GXLT1	8229_1_GXYLT1_GXLT1	Sex-combined	12	102702636	rs56272941	C	T	0.0513	-0.1143	0.018506	6.561e-10	35363	38.1476
proteins_Ferkingstad	8229_1_GXYLT1_GXLT1	8229_1_GXYLT1_GXLT1	Sex-combined	12	31213570	rs551831678	G	A	0.00606	0.5149	0.054858	6.23e-21	35356	88.098
proteins_Ferkingstad	8229_1_GXYLT1_GXLT1	8229_1_GXYLT1_GXLT1	Sex-combined	12	32344773	rs118141779	A	G	0.01447	0.3737	0.034021	4.539e-28	35361	120.657
proteins_Ferkingstad	8229_1_GXYLT1_GXLT1	8229_1_GXYLT1_GXLT1	Sex-combined	12	33758428	rs183286794	A	T	0.0382	0.1691	0.020914	6.194e-16	35351	65.3752
proteins_Ferkingstad	8229_1_GXYLT1_GXLT1	8229_1_GXYLT1_GXLT1	Sex-combined	12	40228156	rs139485922	T	C	0.01483	0.3436	0.033891	3.728e-24	35351	102.787
proteins_Ferkingstad	8229_1_GXYLT1_GXLT1	8229_1_GXYLT1_GXLT1	Sex-combined	12	40847044	rs144355501	G	T	0.02038	0.3349	0.028857	3.872e-31	35353	134.688
proteins_Ferkingstad	8229_1_GXYLT1_GXLT1	8229_1_GXYLT1_GXLT1	Sex-combined	12	41276395	rs117903281	T	!	0.04765	0.3231	0.018854	7.908e-66	35354	293.675
proteins_Ferkingstad	8229_1_GXYLT1_GXLT1	8229_1_GXYLT1_GXLT1	Sex-combined	12	41313268	rs75586953	T	A	0.02261	0.7407	0.027372	2.839e-161	35353	732.271
proteins_Ferkingstad	8229_1_GXYLT1_GXLT1	8229_1_GXYLT1_GXLT1	Sex-combined	12	41979063	rs7960537	T	C	0.04474	0.156	0.019717	2.535e-15	35364	62.599
proteins_Ferkingstad	8229_1_GXYLT1_GXLT1	8229_1_GXYLT1_GXLT1	Sex-combined	12	42126028	rs190407775	GAAACAAACA	!	0.02059	1.0934	0.022168	0	35362	2432.79
proteins_Ferkingstad	8229_1_GXYLT1_GXLT1	8229_1_GXYLT1_GXLT1	Sex-combined	12	42536256	rs17488286	T	A	0.00707	-0.3686	0.04834	2.438e-14	35358	58.143
proteins_Ferkingstad	8229_1_GXYLT1_GXLT1	8229_1_GXYLT1_GXLT1	Sex-combined	12	43161712	rs2706333	C	T	0.97632	-0.1646	0.026798	8.134e-10	35359	37.7272
proteins_Ferkingstad	8229_1_GXYLT1_GXLT1	8229_1_GXYLT1_GXLT1	Sex-combined	12	43692000	rs77827196	C	T	0.0506	0.1845	0.018197	3.701e-24	35357	102.8
proteins_Ferkingstad	8229_1_GXYLT1_GXLT1	8229_1_GXYLT1_GXLT1	Sex-combined	15	43735687	rs139974673	C	T	0.02734	0.2225	0.024181	3.527e-20	35362	84.6665
proteins_Ferkingstad	8229_1_GXYLT1_GXLT1	8229_1_GXYLT1_GXLT1	Sex-combined	17	46188473	rs2532240	T	C	0.39215	0.0547	0.008161	2.047e-11	35361	44.925
proteins_Ferkingstad	8229_1_GXYLT1_GXLT1	8229_1_GXYLT1_GXLT1	Sex-combined	18	79877424	rs891488	C	T	0.84366	0.0625	0.010899	9.785e-09	34950	32.8842
proteins_Ferkingstad	8229_1_GXYLT1_GXLT1	8229_1_GXYLT1_GXLT1	Sex-combined	19	54173495	rs8736	C	T	0.58348	-0.0819	0.00809	4.342e-24	35371	102.487
proteins_Ferkingstad	8229_1_GXYLT1_GXLT1	8229_1_GXYLT1_GXLT1	Sex-combined	19	795457	rs351973	G	A	0.60353	0.0457	0.00811	1.751e-08	35305	31.7534
proteins_Ferkingstad	8229_1_GXYLT1_GXLT1	8229_1_GXYLT1_GXLT1	Sex-combined	3	136301699	rs1711171	C	T	0.76009	0.0516	0.009325	3.142e-08	35361	30.6198
proteins_Ferkingstad	8231_122_FLT1_VEGF_sR1	8231_122_FLT1_VEGF_sR1	Sex-combined	10	63267383	rs7098181	T	G	0.43567	-0.0566	0.008451	2.117e-11	35351	44.8556
proteins_Ferkingstad	8231_122_FLT1_VEGF_sR1	8231_122_FLT1_VEGF_sR1	Sex-combined	13	28455294	rs56728557	A	G	0.14126	-0.069	0.012046	1.016e-08	35365	32.8105
proteins_Ferkingstad	8231_122_FLT1_VEGF_sR1	8231_122_FLT1_VEGF_sR1	Sex-combined	3	159833862	rs10513546	A	G	0.30116	0.0614	0.009145	1.895e-11	35338	45.0785
proteins_Ferkingstad	8231_122_FLT1_VEGF_sR1	8231_122_FLT1_VEGF_sR1	Sex-combined	5	88884379	rs114694170	C	T	0.08378	-0.0971	0.015219	1.77e-10	35344	40.7067
proteins_Ferkingstad	8231_122_FLT1_VEGF_sR1	8231_122_FLT1_VEGF_sR1	Sex-combined	6	43727728	rs17713864	G	A	0.0288	-0.1503	0.025746	5.286e-09	35369	34.0799
proteins_Ferkingstad	8231_122_FLT1_VEGF_sR1	8231_122_FLT1_VEGF_sR1	Sex-combined	6	43865065	rs11968561	T	C	0.18562	0.0613	0.010899	1.861e-08	35362	31.6335
proteins_Ferkingstad	8231_122_FLT1_VEGF_sR1	8231_122_FLT1_VEGF_sR1	Sex-combined	6	43915040	rs67798973	ACAGGAGCAGGGCAGGCGAGCG	!	0.47576	-0.0867	0.008518	2.474e-24	35357	103.601
proteins_Ferkingstad	8231_122_FLT1_VEGF_sR1	8231_122_FLT1_VEGF_sR1	Sex-combined	6	43950670	rs9369434	T	C	0.43601	0.3355	0.007053	0	35363	2262.75
proteins_Ferkingstad	8231_122_FLT1_VEGF_sR1	8231_122_FLT1_VEGF_sR1	Sex-combined	6	44078406	rs9357429	T	C	0.13853	-0.0837	0.012281	9.39e-12	35366	46.4498
proteins_Ferkingstad	8231_122_FLT1_VEGF_sR1	8231_122_FLT1_VEGF_sR1	Sex-combined	8	105569300	rs6993770	T	A	0.22448	0.0949	0.010078	4.654e-21	35365	88.6714
proteins_Ferkingstad	8231_122_FLT1_VEGF_sR1	8231_122_FLT1_VEGF_sR1	Sex-combined	9	2687795	rs6475938	T	A	0.46454	0.095	0.008388	9.857e-30	35372	128.272
proteins_Ferkingstad	8233_2_ITIH5_ITIH5	8233_2_ITIH5_ITIH5	Sex-combined	10	17791194	rs2461155	C	T	0.79223	0.0617	0.010969	1.855e-08	35353	31.64
proteins_Ferkingstad	8233_2_ITIH5_ITIH5	8233_2_ITIH5_ITIH5	Sex-combined	10	17806399	rs565840574	G	A	0.35872	0.1268	0.009257	1.051e-42	35353	187.628
proteins_Ferkingstad	8233_2_ITIH5_ITIH5	8233_2_ITIH5_ITIH5	Sex-combined	10	6542907	rs35008347	G	T	0.04316	-0.1287	0.021728	3.158e-09	35353	35.0847
proteins_Ferkingstad	8233_2_ITIH5_ITIH5	8233_2_ITIH5_ITIH5	Sex-combined	10	6965321	rs1361249	T	C	0.33191	-0.086	0.009407	6.104e-20	35355	83.5785
proteins_Ferkingstad	8233_2_ITIH5_ITIH5	8233_2_ITIH5_ITIH5	Sex-combined	10	7421262	rs76966787	G	C	0.03812	0.246	0.023534	1.42e-25	35354	109.264
proteins_Ferkingstad	8233_2_ITIH5_ITIH5	8233_2_ITIH5_ITIH5	Sex-combined	10	7610458	rs12572683	G	A	0.25642	-0.3116	0.010005	6.2e-213	35352	969.975
proteins_Ferkingstad	8233_2_ITIH5_ITIH5	8233_2_ITIH5_ITIH5	Sex-combined	10	7667407	rs12761343	G	C	0.65571	0.341	0.00918	5.257e-302	35356	1379.82
proteins_Ferkingstad	8233_2_ITIH5_ITIH5	8233_2_ITIH5_ITIH5	Sex-combined	10	7715666	rs143269278	T	C	0.01571	-0.475	0.034815	2.206e-42	35361	186.146
proteins_Ferkingstad	8233_2_ITIH5_ITIH5	8233_2_ITIH5_ITIH5	Sex-combined	10	7847861	rs118003092	C	G	0.03558	-0.185	0.023901	9.93e-15	35364	59.9117
proteins_Ferkingstad	8233_2_ITIH5_ITIH5	8233_2_ITIH5_ITIH5	Sex-combined	10	8108516	rs75571823	C	!	0.01633	-0.2002	0.035032	1.098e-08	35347	32.6587
proteins_Ferkingstad	8233_2_ITIH5_ITIH5	8233_2_ITIH5_ITIH5	Sex-combined	11	126363774	rs7952602	C	G	0.10953	-0.0769	0.013643	1.734e-08	35375	31.7711
proteins_Ferkingstad	8233_2_ITIH5_ITIH5	8233_2_ITIH5_ITIH5	Sex-combined	1	220827800	rs61830291	C	A	0.10488	0.0877	0.013965	3.388e-10	35353	39.4382
proteins_Ferkingstad	8233_2_ITIH5_ITIH5	8233_2_ITIH5_ITIH5	Sex-combined	1	47484460	rs10789510	G	A	0.80724	-0.0867	0.010907	1.88e-15	35368	63.187
proteins_Ferkingstad	8233_2_ITIH5_ITIH5	8233_2_ITIH5_ITIH5	Sex-combined	2	128362258	rs28616296	C	A	0.64119	0.0721	0.008874	4.463e-16	35362	66.0133
proteins_Ferkingstad	8233_2_ITIH5_ITIH5	8233_2_ITIH5_ITIH5	Sex-combined	21	45405808	rs34975687	G	C	0.63047	-0.0506	0.008826	9.865e-09	35251	32.868
proteins_Ferkingstad	8233_2_ITIH5_ITIH5	8233_2_ITIH5_ITIH5	Sex-combined	22	39466338	rs760715	C	T	0.26206	0.1041	0.009659	4.401e-27	35366	116.155
proteins_Ferkingstad	8233_2_ITIH5_ITIH5	8233_2_ITIH5_ITIH5	Sex-combined	9	133268896	rs576123	T	C	0.73984	0.0595	0.009746	1.029e-09	35371	37.2719
proteins_Ferkingstad	8235_48_CHGB_SCG1	8235_48_CHGB_SCG1	Sex-combined	10	48127889	rs2163150	C	T	0.63917	-0.0503	0.008581	4.587e-09	35337	34.3606
proteins_Ferkingstad	8235_48_CHGB_SCG1	8235_48_CHGB_SCG1	Sex-combined	16	20381010	rs77924615	A	G	0.19701	-0.0653	0.010487	4.765e-10	35355	38.7725
proteins_Ferkingstad	8235_48_CHGB_SCG1	8235_48_CHGB_SCG1	Sex-combined	20	5886044	rs36054946	C	T	0.01431	-0.2873	0.034784	1.461e-16	35371	68.2201
proteins_Ferkingstad	8235_48_CHGB_SCG1	8235_48_CHGB_SCG1	Sex-combined	2	157638837	rs2848657	T	A	0.88742	-0.0841	0.013106	1.389e-10	35333	41.1767
proteins_Ferkingstad	8235_48_CHGB_SCG1	8235_48_CHGB_SCG1	Sex-combined	2	164975405	rs73970948	A	G	0.169	-0.0619	0.011027	1.98e-08	35351	31.5113
proteins_Ferkingstad	8235_48_CHGB_SCG1	8235_48_CHGB_SCG1	Sex-combined	3	165772680	rs2668202	G	A	0.69009	-0.0667	0.008936	8.385e-14	35339	55.7141
proteins_Ferkingstad	8235_48_CHGB_SCG1	8235_48_CHGB_SCG1	Sex-combined	6	116927055	rs611349	C	T	0.15752	-0.0886	0.011354	6.035e-15	35353	60.8933
proteins_Ferkingstad	8235_48_CHGB_SCG1	8235_48_CHGB_SCG1	Sex-combined	6	136682576	rs79535801	A	G	0.0359	0.1398	0.022345	3.941e-10	35364	39.143
proteins_Ferkingstad	8235_48_CHGB_SCG1	8235_48_CHGB_SCG1	Sex-combined	6	136970368	rs55748670	A	G	0.45358	-0.104	0.008295	4.621e-36	35363	157.193
proteins_Ferkingstad	8235_48_CHGB_SCG1	8235_48_CHGB_SCG1	Sex-combined	8	20149585	rs71510684	TCTCCCTCTCTCTCTCCCTCTCTCTCTCTCTCTG	!	0.12864	0.1347	0.01239	1.57e-27	35361	118.193
proteins_Ferkingstad	8236_8_C18orf32_CR032	8236_8_C18orf32_CR032	Sex-combined	1	56949637	rs12085435	A	G	0.05177	0.2	0.018062	1.698e-28	35371	122.611
proteins_Ferkingstad	8237_56_SOSTDC1_SOSD1	8237_56_SOSTDC1_SOSD1	Sex-combined	1	196691864	rs528298	ATG	!	0.6027	-0.0555	0.008007	4.176e-12	35339	48.0448
proteins_Ferkingstad	8237_56_SOSTDC1_SOSD1	8237_56_SOSTDC1_SOSD1	Sex-combined	14	48556315	rs4522336	T	C	0.15726	0.0593	0.010764	3.605e-08	35360	30.3502
proteins_Ferkingstad	8242_9_CLEC2L_CLC2L	8242_9_CLEC2L_CLC2L	Sex-combined	1	196695521	rs10922098	T	C	0.59989	-0.0524	0.00809	9.326e-11	35338	41.9532
proteins_Ferkingstad	8243_55_SPINK1_TATI	8243_55_SPINK1_TATI	Sex-combined	5	147838260	rs7725017	A	C	0.60947	-0.1133	0.008007	1.872e-45	35355	200.226
proteins_Ferkingstad	8244_16_FUT8_FUT8	8244_16_FUT8_FUT8	Sex-combined	14	55879527	rs10498479	G	A	0.10597	-0.0793	0.01364	6.106e-09	35360	33.8001
proteins_Ferkingstad	8244_16_FUT8_FUT8	8244_16_FUT8_FUT8	Sex-combined	14	57120389	rs78938372	T	C	0.06298	0.0979	0.017053	9.42e-09	35360	32.9582
proteins_Ferkingstad	8244_16_FUT8_FUT8	8244_16_FUT8_FUT8	Sex-combined	14	65248706	rs61987801	G	A	0.17931	0.1674	0.010776	2.032e-54	35358	241.321
proteins_Ferkingstad	8244_16_FUT8_FUT8	8244_16_FUT8_FUT8	Sex-combined	14	65269214	rs1256518	G	T	0.26505	0.5371	0.006317	0	35358	7229.17
proteins_Ferkingstad	8244_16_FUT8_FUT8	8244_16_FUT8_FUT8	Sex-combined	14	65290689	rs190679746	A	G	0.02227	1.0972	0.019342	0	35358	3217.87
proteins_Ferkingstad	8244_16_FUT8_FUT8	8244_16_FUT8_FUT8	Sex-combined	14	66005585	rs12586500	T	G	0.00917	0.6375	0.043108	1.743e-49	35365	218.698
proteins_Ferkingstad	8244_16_FUT8_FUT8	8244_16_FUT8_FUT8	Sex-combined	14	67424934	rs117232430	C	!	0.00565	0.7436	0.056932	5.481e-39	35364	170.595
proteins_Ferkingstad	8244_16_FUT8_FUT8	8244_16_FUT8_FUT8	Sex-combined	14	67442431	rs67011955	C	T	0.02247	0.5637	0.028195	6.328e-89	35364	399.716
proteins_Ferkingstad	8244_16_FUT8_FUT8	8244_16_FUT8_FUT8	Sex-combined	14	67511822	rs1885037	T	G	0.9283	0.2265	0.015966	1.111e-45	35365	201.254
proteins_Ferkingstad	8244_16_FUT8_FUT8	8244_16_FUT8_FUT8	Sex-combined	14	67644020	rs7140310	G	T	0.14711	0.0804	0.011793	9.258e-12	35362	46.4797
proteins_Ferkingstad	8244_16_FUT8_FUT8	8244_16_FUT8_FUT8	Sex-combined	14	68826371	rs140503338	G	T	0.03445	-0.2735	0.022602	1.044e-33	35356	146.427
proteins_Ferkingstad	8244_16_FUT8_FUT8	8244_16_FUT8_FUT8	Sex-combined	14	69362869	rs140755486	C	T	0.01643	-0.1774	0.032167	3.49e-08	35359	30.4149
proteins_Ferkingstad	8244_16_FUT8_FUT8	8244_16_FUT8_FUT8	Sex-combined	14	69637711	rs74060242	A	T	0.0226	0.2292	0.028331	5.962e-16	35360	65.4494
proteins_Ferkingstad	8244_16_FUT8_FUT8	8244_16_FUT8_FUT8	Sex-combined	15	90908876	rs2002739	T	C	0.31166	-0.0467	0.008234	1.412e-08	35375	32.1671
proteins_Ferkingstad	8244_16_FUT8_FUT8	8244_16_FUT8_FUT8	Sex-combined	19	54251270	rs12986064	C	T	0.50803	-0.0509	0.007961	1.623e-10	35368	40.879
proteins_Ferkingstad	8244_16_FUT8_FUT8	8244_16_FUT8_FUT8	Sex-combined	8	105569300	rs6993770	T	A	0.22448	-0.0912	0.009135	1.789e-23	35365	99.6719
proteins_Ferkingstad	8245_27_ICAM5_sICAM_5	8245_27_ICAM5_sICAM_5	Sex-combined	11	126364925	rs78689694	C	G	0.10578	-0.09	0.013254	1.117e-11	35375	46.1096
proteins_Ferkingstad	8245_27_ICAM5_sICAM_5	8245_27_ICAM5_sICAM_5	Sex-combined	17	69085137	rs77542162	G	A	0.025	0.4691	0.025555	2.911e-75	35371	336.961
proteins_Ferkingstad	8245_27_ICAM5_sICAM_5	8245_27_ICAM5_sICAM_5	Sex-combined	17	69102289	rs6502002	G	A	0.94663	0.2066	0.018108	3.765e-30	35371	130.173
proteins_Ferkingstad	8245_27_ICAM5_sICAM_5	8245_27_ICAM5_sICAM_5	Sex-combined	17	69416393	rs117064693	A	G	0.00358	0.3797	0.065211	5.792e-09	35370	33.9031
proteins_Ferkingstad	8245_27_ICAM5_sICAM_5	8245_27_ICAM5_sICAM_5	Sex-combined	17	7113870	rs6503006	G	A	0.84447	-0.061	0.011148	4.45e-08	35372	29.941
proteins_Ferkingstad	8245_27_ICAM5_sICAM_5	8245_27_ICAM5_sICAM_5	Sex-combined	19	10061345	rs55715956	T	C	0.01917	-0.2074	0.031781	6.757e-11	35373	42.5875
proteins_Ferkingstad	8245_27_ICAM5_sICAM_5	8245_27_ICAM5_sICAM_5	Sex-combined	19	10139437	rs147522862	T	C	0.01842	-0.3827	0.03183	2.68e-33	35375	144.559
proteins_Ferkingstad	8245_27_ICAM5_sICAM_5	8245_27_ICAM5_sICAM_5	Sex-combined	19	10273928	rs5030347	A	C	0.1762	-0.4764	0.007985	0	35376	3559.54
proteins_Ferkingstad	8245_27_ICAM5_sICAM_5	8245_27_ICAM5_sICAM_5	Sex-combined	19	10565628	rs147139658	TGGGGGTTCCCCCCCA	!	0.05155	0.1328	0.019424	8.094e-12	35375	46.7432
proteins_Ferkingstad	8245_27_ICAM5_sICAM_5	8245_27_ICAM5_sICAM_5	Sex-combined	19	10603757	rs12460655	T	G	0.04405	-0.434	0.021022	1.078e-94	35377	426.218
proteins_Ferkingstad	8245_27_ICAM5_sICAM_5	8245_27_ICAM5_sICAM_5	Sex-combined	19	11035823	rs3786721	C	T	0.50108	-0.0879	0.008681	4.236e-24	35378	102.527
proteins_Ferkingstad	8245_27_ICAM5_sICAM_5	8245_27_ICAM5_sICAM_5	Sex-combined	19	9005029	rs10423059	A	G	0.00314	-0.4207	0.075082	2.104e-08	35377	31.3959
proteins_Ferkingstad	8245_27_ICAM5_sICAM_5	8245_27_ICAM5_sICAM_5	Sex-combined	19	9114092	rs11668002	T	C	0.01256	-0.3366	0.038565	2.591e-18	35381	76.1801
proteins_Ferkingstad	8245_27_ICAM5_sICAM_5	8245_27_ICAM5_sICAM_5	Sex-combined	19	9131645	rs146565255	C	T	0.00975	0.3234	0.045208	8.456e-13	35379	51.174
proteins_Ferkingstad	8245_27_ICAM5_sICAM_5	8245_27_ICAM5_sICAM_5	Sex-combined	9	132908038	rs146798134	AATTGTGCCACTGCG	!	0.01774	-0.1699	0.031067	4.529e-08	35373	29.908
proteins_Ferkingstad	8245_27_ICAM5_sICAM_5	8245_27_ICAM5_sICAM_5	Sex-combined	9	133279427	rs635634	C	T	0.87005	0.341	0.012035	1.348e-176	35371	802.817
proteins_Ferkingstad	8245_27_ICAM5_sICAM_5	8245_27_ICAM5_sICAM_5	Sex-combined	9	133543620	rs9802767	A	!	0.00369	-0.3858	0.066603	6.932e-09	35363	33.5534
proteins_Ferkingstad	8248_222_SIGLEC14_SIG14	8248_222_SIGLEC14_SIG14	Sex-combined	12	111446804	rs3184504	C	T	0.62138	-0.0496	0.007934	4.063e-10	35371	39.0822
proteins_Ferkingstad	8248_222_SIGLEC14_SIG14	8248_222_SIGLEC14_SIG14	Sex-combined	19	51071867	rs142017972	G	T	0.06223	-0.1833	0.019146	1.031e-21	35374	91.6577
proteins_Ferkingstad	8248_222_SIGLEC14_SIG14	8248_222_SIGLEC14_SIG14	Sex-combined	19	51549560	rs76743249	ACT	!	0.01946	0.2102	0.032854	1.574e-10	35384	40.9344
proteins_Ferkingstad	8248_222_SIGLEC14_SIG14	8248_222_SIGLEC14_SIG14	Sex-combined	19	51601908	rs73934248	T	C	0.18399	0.3181	0.011846	7.827e-159	35383	721.081
proteins_Ferkingstad	8248_222_SIGLEC14_SIG14	8248_222_SIGLEC14_SIG14	Sex-combined	19	51612691	rs73050865	G	C	0.02392	-1.1513	0.018559	0	35383	3848.29
proteins_Ferkingstad	8248_222_SIGLEC14_SIG14	8248_222_SIGLEC14_SIG14	Sex-combined	19	51657782	rs12459503	C	T	0.65912	0.4478	0.005939	0	35380	5685.15
proteins_Ferkingstad	8248_222_SIGLEC14_SIG14	8248_222_SIGLEC14_SIG14	Sex-combined	19	51719927	rs56166910	G	A	0.43636	-0.1102	0.009272	1.405e-32	35380	141.259
proteins_Ferkingstad	8248_222_SIGLEC14_SIG14	8248_222_SIGLEC14_SIG14	Sex-combined	19	52193776	rs35601439	A	G	0.05619	0.2705	0.020098	2.721e-41	35384	181.146
proteins_Ferkingstad	8248_222_SIGLEC14_SIG14	8248_222_SIGLEC14_SIG14	Sex-combined	19	52542682	rs145965519	C	T	0.0307	-0.4903	0.026112	1.165e-78	35381	352.568
proteins_Ferkingstad	8248_222_SIGLEC14_SIG14	8248_222_SIGLEC14_SIG14	Sex-combined	19	52707729	rs146911238	A	G	0.03329	-0.266	0.025506	1.833e-25	35375	108.762
proteins_Ferkingstad	8249_124_ALK_ALK	8249_124_ALK_ALK	Sex-combined	1	196695521	rs10922098	T	C	0.59989	-0.0894	0.008114	3.123e-28	35338	121.396
proteins_Ferkingstad	8249_124_ALK_ALK	8249_124_ALK_ALK	Sex-combined	3	165761011	rs1707652	T	C	0.3102	0.0684	0.008574	1.487e-15	35339	63.6422
proteins_Ferkingstad	8249_124_ALK_ALK	8249_124_ALK_ALK	Sex-combined	6	31976816	rs550671	T	C	0.14045	0.0755	0.011415	3.736e-11	35440	43.7464
proteins_Ferkingstad	8250_2_PTPRJ_PTPRJ	8250_2_PTPRJ_PTPRJ	Sex-combined	11	126364925	rs78689694	C	G	0.10578	-0.0863	0.013323	9.319e-11	35375	41.9583
proteins_Ferkingstad	8250_2_PTPRJ_PTPRJ	8250_2_PTPRJ_PTPRJ	Sex-combined	11	45638041	rs72896749	A	G	0.02175	0.1495	0.027356	4.627e-08	35375	29.866
proteins_Ferkingstad	8250_2_PTPRJ_PTPRJ	8250_2_PTPRJ_PTPRJ	Sex-combined	11	47068011	rs79905736	A	G	0.06587	0.1374	0.016412	5.67e-17	35376	70.0891
proteins_Ferkingstad	8250_2_PTPRJ_PTPRJ	8250_2_PTPRJ_PTPRJ	Sex-combined	11	47893388	rs78239375	TCGTCCGGGAGGGAGGTGCGGGGTCAGCCCCCACCCGGCCAGCCGCCCCGTCCGGGAG	!	0.14391	0.0742	0.011601	1.597e-10	35374	40.9088
proteins_Ferkingstad	8250_2_PTPRJ_PTPRJ	8250_2_PTPRJ_PTPRJ	Sex-combined	11	48455935	rs191507130	T	C	0.0197	0.3238	0.029567	6.541e-28	35364	119.933
proteins_Ferkingstad	8250_2_PTPRJ_PTPRJ	8250_2_PTPRJ_PTPRJ	Sex-combined	11	60392191	rs55976823	A	T	0.01304	0.3608	0.036201	2.133e-23	35374	99.3326
proteins_Ferkingstad	8250_2_PTPRJ_PTPRJ	8250_2_PTPRJ_PTPRJ	Sex-combined	11	61608802	rs72914272	T	C	0.03627	0.1619	0.021592	6.472e-14	35362	56.2222
proteins_Ferkingstad	8250_2_PTPRJ_PTPRJ	8250_2_PTPRJ_PTPRJ	Sex-combined	11	63699037	rs61928205	T	!	0.00447	0.6131	0.058881	2.175e-25	35362	108.421
proteins_Ferkingstad	8250_2_PTPRJ_PTPRJ	8250_2_PTPRJ_PTPRJ	Sex-combined	11	67695436	rs151126657	A	G	0.008	0.2565	0.044039	5.734e-09	35360	33.9234
proteins_Ferkingstad	8252_2_NOTUM_NOTUM	8252_2_NOTUM_NOTUM	Sex-combined	10	17823665	rs181242111	A	G	0.11607	0.0697	0.012758	4.676e-08	35352	29.847
proteins_Ferkingstad	8252_2_NOTUM_NOTUM	8252_2_NOTUM_NOTUM	Sex-combined	14	52217447	rs56404419	A	G	0.13422	-0.0668	0.01203	2.815e-08	35366	30.8334
proteins_Ferkingstad	8252_2_NOTUM_NOTUM	8252_2_NOTUM_NOTUM	Sex-combined	17	81533920	rs149820034	T	C	0.0307	0.1561	0.023959	7.25e-11	35040	42.4491
proteins_Ferkingstad	8252_2_NOTUM_NOTUM	8252_2_NOTUM_NOTUM	Sex-combined	17	81951149	rs113928649	C	T	0.08142	-0.2335	0.014793	4.009e-56	35030	249.15
proteins_Ferkingstad	8252_2_NOTUM_NOTUM	8252_2_NOTUM_NOTUM	Sex-combined	17	82018706	rs72861729	A	G	0.18303	-0.0618	0.010471	3.592e-09	35030	34.8338
proteins_Ferkingstad	8252_2_NOTUM_NOTUM	8252_2_NOTUM_NOTUM	Sex-combined	2	27508073	rs1260326	C	T	0.65868	-0.0951	0.008621	2.691e-28	35373	121.687
proteins_Ferkingstad	8252_2_NOTUM_NOTUM	8252_2_NOTUM_NOTUM	Sex-combined	6	126716091	rs853966	G	T	0.46827	-0.052	0.00816	1.855e-10	35357	40.6094
proteins_Ferkingstad	8252_2_NOTUM_NOTUM	8252_2_NOTUM_NOTUM	Sex-combined	7	73619700	rs6975495	G	A	0.30088	-0.0696	0.008842	3.5e-15	35354	61.9609
proteins_Ferkingstad	8252_2_NOTUM_NOTUM	8252_2_NOTUM_NOTUM	Sex-combined	8	108011992	rs11781006	T	G	0.2759	0.0508	0.009104	2.407e-08	35342	31.136
proteins_Ferkingstad	8253_2_POMGNT1_PMGT1	8253_2_POMGNT1_PMGT1	Sex-combined	1	196677131	rs572515	G	A	0.6027	-0.0931	0.008031	4.476e-31	35338	134.388
proteins_Ferkingstad	8253_2_POMGNT1_PMGT1	8253_2_POMGNT1_PMGT1	Sex-combined	6	31937353	rs1042663	A	G	0.09002	0.0885	0.013665	9.403e-11	35441	41.9438
proteins_Ferkingstad	8255_34_MRVI1_MRVI1	8255_34_MRVI1_MRVI1	Sex-combined	11	10652497	rs4910165	G	C	0.65505	-0.1096	0.008313	1.072e-39	35376	173.822
proteins_Ferkingstad	8255_34_MRVI1_MRVI1	8255_34_MRVI1_MRVI1	Sex-combined	11	10731438	rs73417722	C	T	0.02553	-0.1956	0.024967	4.708e-15	35372	61.3769
proteins_Ferkingstad	8255_34_MRVI1_MRVI1	8255_34_MRVI1_MRVI1	Sex-combined	3	56815721	rs1354034	C	T	0.61881	0.0553	0.008161	1.231e-11	35356	45.9159
proteins_Ferkingstad	8255_34_MRVI1_MRVI1	8255_34_MRVI1_MRVI1	Sex-combined	5	88884379	rs114694170	C	T	0.08378	0.087	0.014403	1.536e-09	35344	36.4865
proteins_Ferkingstad	8255_34_MRVI1_MRVI1	8255_34_MRVI1_MRVI1	Sex-combined	7	106731773	rs342293	G	C	0.45412	-0.0561	0.007947	1.679e-12	35357	49.8333
proteins_Ferkingstad	8255_34_MRVI1_MRVI1	8255_34_MRVI1_MRVI1	Sex-combined	9	97953107	rs10984499	A	G	0.35268	0.0519	0.00827	3.474e-10	35345	39.3843
proteins_Ferkingstad	8258_22_UXS1_UXS1	8258_22_UXS1_UXS1	Sex-combined	11	198986	rs4980320	C	T	0.46986	0.0472	0.008169	7.56e-09	35352	33.3846
proteins_Ferkingstad	8258_22_UXS1_UXS1	8258_22_UXS1_UXS1	Sex-combined	11	76781402	rs1149607	A	C	0.16695	-0.1194	0.010913	7.306e-28	35367	119.707
proteins_Ferkingstad	8258_22_UXS1_UXS1	8258_22_UXS1_UXS1	Sex-combined	12	121779004	rs11553699	G	A	0.14277	0.0728	0.011637	3.957e-10	35366	39.1364
proteins_Ferkingstad	8258_22_UXS1_UXS1	8258_22_UXS1_UXS1	Sex-combined	2	106194295	rs78870678	ACAATGCGCGGCGGCGTCGGCGGCAGCGGCCCC	!	0.10832	0.1674	0.013035	9.551e-38	35373	164.926
proteins_Ferkingstad	8258_22_UXS1_UXS1	8258_22_UXS1_UXS1	Sex-combined	2	224010157	rs13412535	A	G	0.19379	-0.0916	0.010283	5.218e-19	35366	79.3508
proteins_Ferkingstad	8258_22_UXS1_UXS1	8258_22_UXS1_UXS1	Sex-combined	4	105112927	rs4699154	C	T	0.72805	0.0517	0.009193	1.866e-08	35353	31.6276
proteins_Ferkingstad	8258_22_UXS1_UXS1	8258_22_UXS1_UXS1	Sex-combined	6	135111414	rs9494145	C	T	0.24334	0.0573	0.009494	1.588e-09	35372	36.4259
proteins_Ferkingstad	8258_22_UXS1_UXS1	8258_22_UXS1_UXS1	Sex-combined	6	29976938	rs150614636	C	G	0.01893	-0.1714	0.030231	1.431e-08	35444	32.1452
proteins_Ferkingstad	8258_22_UXS1_UXS1	8258_22_UXS1_UXS1	Sex-combined	6	46177810	rs2206964	G	A	0.63229	0.061	0.008459	5.557e-13	35359	52.0022
proteins_Ferkingstad	8258_22_UXS1_UXS1	8258_22_UXS1_UXS1	Sex-combined	7	106676033	rs342200	A	!	0.42559	-0.0707	0.008193	6.187e-18	35357	74.4651
proteins_Ferkingstad	8258_22_UXS1_UXS1	8258_22_UXS1_UXS1	Sex-combined	8	105569300	rs6993770	T	A	0.22448	-0.0844	0.009765	5.476e-18	35365	74.7034
proteins_Ferkingstad	8258_22_UXS1_UXS1	8258_22_UXS1_UXS1	Sex-combined	9	133278431	rs651007	C	T	0.84658	0.065	0.01128	8.302e-09	35371	33.2054
proteins_Ferkingstad	8261_51_STOM_STOM	8261_51_STOM_STOM	Sex-combined	11	116778201	rs964184	C	G	0.87679	-0.0712	0.012008	3.044e-09	35377	35.1576
proteins_Ferkingstad	8261_51_STOM_STOM	8261_51_STOM_STOM	Sex-combined	1	196692375	rs10922094	CATTA	!	0.59845	-0.0719	0.008105	7.258e-19	35339	78.6958
proteins_Ferkingstad	8261_51_STOM_STOM	8261_51_STOM_STOM	Sex-combined	19	44913484	rs438811	T	C	0.23201	-0.0668	0.009487	1.908e-12	35366	49.5787
proteins_Ferkingstad	8261_51_STOM_STOM	8261_51_STOM_STOM	Sex-combined	3	165768357	rs11720167	G	T	0.19032	0.0987	0.010089	1.335e-22	35339	95.7058
proteins_Ferkingstad	8261_51_STOM_STOM	8261_51_STOM_STOM	Sex-combined	3	49651777	rs34762726	A	G	0.30713	-0.0772	0.008585	2.407e-19	35343	80.8638
proteins_Ferkingstad	8263_64_TYMSOS_CR056	8263_64_TYMSOS_CR056	Sex-combined	1	196695521	rs10922098	T	C	0.59989	-0.0513	0.008018	1.571e-10	35338	40.9357
proteins_Ferkingstad	8263_64_TYMSOS_CR056	8263_64_TYMSOS_CR056	Sex-combined	17	28367840	rs704	A	G	0.50811	0.0761	0.007863	3.719e-22	35360	93.6683
proteins_Ferkingstad	8263_64_TYMSOS_CR056	8263_64_TYMSOS_CR056	Sex-combined	2	27568688	rs4665383	G	C	0.21637	0.0518	0.009456	4.297e-08	35373	30.0085
proteins_Ferkingstad	8263_64_TYMSOS_CR056	8263_64_TYMSOS_CR056	Sex-combined	6	32008772	rs28573154	A	G	0.145	0.0613	0.010936	2.079e-08	35440	31.4198
proteins_Ferkingstad	8265_225_TMPO_LAP2B	8265_225_TMPO_LAP2B	Sex-combined	10	113588287	rs7080536	A	G	0.04142	-0.1198	0.019741	1.29e-09	35387	36.8278
proteins_Ferkingstad	8265_225_TMPO_LAP2B	8265_225_TMPO_LAP2B	Sex-combined	12	111569952	rs653178	T	C	0.61876	-0.0491	0.008148	1.684e-09	35371	36.3129
proteins_Ferkingstad	8265_225_TMPO_LAP2B	8265_225_TMPO_LAP2B	Sex-combined	3	56815721	rs1354034	C	T	0.61881	0.059	0.008142	4.287e-13	35356	52.51
proteins_Ferkingstad	8268_98_HS3ST3A1_HS3SA	8268_98_HS3ST3A1_HS3SA	Sex-combined	10	110107318	rs7086057	G	A	0.16186	-0.1227	0.010708	2.129e-30	35366	131.302
proteins_Ferkingstad	8268_98_HS3ST3A1_HS3SA	8268_98_HS3ST3A1_HS3SA	Sex-combined	11	198986	rs4980320	C	T	0.46986	0.0436	0.007932	3.876e-08	35352	30.214
proteins_Ferkingstad	8268_98_HS3ST3A1_HS3SA	8268_98_HS3ST3A1_HS3SA	Sex-combined	4	2915035	rs4963	G	C	0.19556	-0.0864	0.009913	2.88e-18	35283	75.9656
proteins_Ferkingstad	8269_327_ARSK_ARSK	8269_327_ARSK_ARSK	Sex-combined	10	63311455	rs10822155	A	C	0.43479	0.0558	0.008175	8.775e-12	35351	46.59
proteins_Ferkingstad	8269_327_ARSK_ARSK	8269_327_ARSK_ARSK	Sex-combined	1	196695521	rs10922098	T	C	0.59989	-0.0728	0.008285	1.536e-18	35338	77.2107
proteins_Ferkingstad	8269_327_ARSK_ARSK	8269_327_ARSK_ARSK	Sex-combined	12	101107712	rs118033368	A	G	0.00132	0.6346	0.106064	2.188e-09	35363	35.7984
proteins_Ferkingstad	8269_327_ARSK_ARSK	8269_327_ARSK_ARSK	Sex-combined	12	101827005	rs7964859	G	C	0.27831	-0.1342	0.009117	4.868e-49	35364	216.671
proteins_Ferkingstad	8269_327_ARSK_ARSK	8269_327_ARSK_ARSK	Sex-combined	12	101963654	rs140624338	C	T	0.01047	0.2451	0.039958	8.574e-10	35362	37.6252
proteins_Ferkingstad	8269_327_ARSK_ARSK	8269_327_ARSK_ARSK	Sex-combined	3	165787389	rs1355538	G	A	0.60153	-0.051	0.008278	7.247e-10	35338	37.9568
proteins_Ferkingstad	8269_327_ARSK_ARSK	8269_327_ARSK_ARSK	Sex-combined	3	49651777	rs34762726	A	G	0.30713	-0.052	0.008779	3.155e-09	35343	35.0846
proteins_Ferkingstad	8269_327_ARSK_ARSK	8269_327_ARSK_ARSK	Sex-combined	3	56815721	rs1354034	C	T	0.61881	-0.0626	0.008346	6.367e-14	35356	56.259
proteins_Ferkingstad	8269_327_ARSK_ARSK	8269_327_ARSK_ARSK	Sex-combined	5	90207067	rs140357021	T	C	0.00883	-0.2889	0.042456	1.013e-11	35345	46.3038
proteins_Ferkingstad	8269_327_ARSK_ARSK	8269_327_ARSK_ARSK	Sex-combined	5	95610286	rs62365862	C	G	0.03964	-0.1951	0.02071	4.486e-21	35343	88.7471
proteins_Ferkingstad	8269_327_ARSK_ARSK	8269_327_ARSK_ARSK	Sex-combined	5	96915557	rs2548519	C	T	0.0055	-0.4183	0.054862	2.447e-14	35348	58.1343
proteins_Ferkingstad	8269_327_ARSK_ARSK	8269_327_ARSK_ARSK	Sex-combined	6	32833094	rs13208583	T	C	0.10406	0.074	0.013303	2.655e-08	35435	30.9431
proteins_Ferkingstad	8272_22_HSD17B7_DHB7	8272_22_HSD17B7_DHB7	Sex-combined	1	196695521	rs10922098	T	C	0.59989	-0.0504	0.00804	3.633e-10	35338	39.2961
proteins_Ferkingstad	8273_84_IL31RA_IL31R	8273_84_IL31RA_IL31R	Sex-combined	1	196695521	rs10922098	T	C	0.59989	-0.0864	0.008014	4.223e-27	35338	116.233
proteins_Ferkingstad	8273_84_IL31RA_IL31R	8273_84_IL31RA_IL31R	Sex-combined	14	94380925	rs17580	A	T	0.03316	0.1223	0.022105	3.152e-08	35372	30.6106
proteins_Ferkingstad	8273_84_IL31RA_IL31R	8273_84_IL31RA_IL31R	Sex-combined	6	32008772	rs28573154	A	G	0.145	0.0705	0.010949	1.202e-10	35440	41.46
proteins_Ferkingstad	8273_84_IL31RA_IL31R	8273_84_IL31RA_IL31R	Sex-combined	6	32635711	rs28675927	G	A	0.29319	0.0529	0.008563	6.511e-10	35439	38.1645
proteins_Ferkingstad	8274_64_STX7_Syntaxin_7	8274_64_STX7_Syntaxin_7	Sex-combined	3	186721030	rs5029990	G	C	0.17334	0.0624	0.010561	3.451e-09	35368	34.9107
proteins_Ferkingstad	8274_64_STX7_Syntaxin_7	8274_64_STX7_Syntaxin_7	Sex-combined	6	132513379	rs3813356	T	C	0.37468	-0.1171	0.008241	7.987e-46	35364	201.908
proteins_Ferkingstad	8274_64_STX7_Syntaxin_7	8274_64_STX7_Syntaxin_7	Sex-combined	7	106730198	rs342292	G	C	0.45188	-0.0454	0.008006	1.421e-08	35354	32.1574
proteins_Ferkingstad	8275_31_PEAR1_PEAR1	8275_31_PEAR1_PEAR1	Sex-combined	10	69458890	rs17490626	C	G	0.1528	0.0782	0.011512	1.097e-11	35365	46.1437
proteins_Ferkingstad	8275_31_PEAR1_PEAR1	8275_31_PEAR1_PEAR1	Sex-combined	11	126368937	rs60843925	C	T	0.10796	-0.0892	0.013267	1.777e-11	35375	45.2048
proteins_Ferkingstad	8275_31_PEAR1_PEAR1	8275_31_PEAR1_PEAR1	Sex-combined	11	126437177	rs12795076	C	T	0.08561	0.1103	0.014435	2.157e-14	35370	58.3872
proteins_Ferkingstad	8275_31_PEAR1_PEAR1	8275_31_PEAR1_PEAR1	Sex-combined	1	156058655	rs114346493	T	C	0.0219	0.1898	0.028966	5.66e-11	35361	42.9354
proteins_Ferkingstad	8275_31_PEAR1_PEAR1	8275_31_PEAR1_PEAR1	Sex-combined	1	156689658	rs140477301	C	T	0.03069	0.1569	0.024472	1.442e-10	35357	41.1062
proteins_Ferkingstad	8275_31_PEAR1_PEAR1	8275_31_PEAR1_PEAR1	Sex-combined	1	156915699	rs4661012	G	T	0.3625	-0.191	0.008551	1.679e-110	35362	498.922
proteins_Ferkingstad	8275_31_PEAR1_PEAR1	8275_31_PEAR1_PEAR1	Sex-combined	1	157377585	rs150109289	A	G	0.00137	-0.6019	0.098179	8.752e-10	35367	37.5847
proteins_Ferkingstad	8275_31_PEAR1_PEAR1	8275_31_PEAR1_PEAR1	Sex-combined	12	111427245	rs7310615	G	!	0.62393	-0.0972	0.008504	2.979e-30	35370	130.643
proteins_Ferkingstad	8275_31_PEAR1_PEAR1	8275_31_PEAR1_PEAR1	Sex-combined	12	89523034	rs2230283	T	C	0.3181	0.0595	0.008881	2.085e-11	35357	44.8859
proteins_Ferkingstad	8275_31_PEAR1_PEAR1	8275_31_PEAR1_PEAR1	Sex-combined	14	100710432	rs1555405	A	G	0.30381	-0.0572	0.008986	1.944e-10	35380	40.5191
proteins_Ferkingstad	8275_31_PEAR1_PEAR1	8275_31_PEAR1_PEAR1	Sex-combined	17	7176274	rs111072793	A	C	0.21456	0.0646	0.010102	1.61e-10	35370	40.8931
proteins_Ferkingstad	8275_31_PEAR1_PEAR1	8275_31_PEAR1_PEAR1	Sex-combined	22	39476122	rs2413593	G	A	0.40393	0.0513	0.008397	9.984e-10	35366	37.3239
proteins_Ferkingstad	8275_31_PEAR1_PEAR1	8275_31_PEAR1_PEAR1	Sex-combined	3	56815721	rs1354034	C	T	0.61881	-0.0664	0.008483	4.99e-15	35356	61.2685
proteins_Ferkingstad	8275_31_PEAR1_PEAR1	8275_31_PEAR1_PEAR1	Sex-combined	6	135097778	rs7776054	G	A	0.27214	0.0566	0.009256	9.662e-10	35372	37.3926
proteins_Ferkingstad	8275_31_PEAR1_PEAR1	8275_31_PEAR1_PEAR1	Sex-combined	9	132466382	rs62578578	A	G	0.03351	0.1542	0.02325	3.306e-11	35372	43.9868
proteins_Ferkingstad	8275_31_PEAR1_PEAR1	8275_31_PEAR1_PEAR1	Sex-combined	9	133257567	rs75179845	C	T	0.06486	0.4601	0.016703	4.848e-167	35371	758.779
proteins_Ferkingstad	8275_31_PEAR1_PEAR1	8275_31_PEAR1_PEAR1	Sex-combined	9	133474633	rs3124761	C	T	0.90516	0.1442	0.014145	2.098e-24	35369	103.926
proteins_Ferkingstad	8275_31_PEAR1_PEAR1	8275_31_PEAR1_PEAR1	Sex-combined	9	4763491	rs12005199	A	G	0.34389	0.0614	0.008704	1.733e-12	35374	49.7621
proteins_Ferkingstad	8285_64_ADCYAP1_PACA	8285_64_ADCYAP1_PACA	Sex-combined	14	106473508	rs4977155	C	T	0.16663	-0.0715	0.010749	2.9e-11	34966	44.2462
proteins_Ferkingstad	8288_27_APOH_b2_Glycoprotein_I	8288_27_APOH_b2_Glycoprotein_I	Sex-combined	17	63318873	rs62074980	TTCATAG	!	0.00673	-0.3194	0.049308	9.317e-11	35369	41.96
proteins_Ferkingstad	8288_27_APOH_b2_Glycoprotein_I	8288_27_APOH_b2_Glycoprotein_I	Sex-combined	17	64693387	rs149979263	T	C	0.00507	-0.6059	0.055171	4.656e-28	35363	120.609
proteins_Ferkingstad	8288_27_APOH_b2_Glycoprotein_I	8288_27_APOH_b2_Glycoprotein_I	Sex-combined	17	66199313	rs75003668	G	A	0.0137	-1.4632	0.030044	0	35370	2371.88
proteins_Ferkingstad	8288_27_APOH_b2_Glycoprotein_I	8288_27_APOH_b2_Glycoprotein_I	Sex-combined	17	66248165	rs9912634	T	C	0.03701	0.3302	0.021499	3.078e-53	35368	235.894
proteins_Ferkingstad	8288_27_APOH_b2_Glycoprotein_I	8288_27_APOH_b2_Glycoprotein_I	Sex-combined	17	66690649	rs111481700	A	G	0.03073	-0.2692	0.023268	5.883e-31	35369	133.854
proteins_Ferkingstad	8288_27_APOH_b2_Glycoprotein_I	8288_27_APOH_b2_Glycoprotein_I	Sex-combined	17	68404717	rs72841869	G	A	0.00502	-0.413	0.054253	2.688e-14	35367	57.9499
proteins_Ferkingstad	8289_8_GPNMB_GPNMB	8289_8_GPNMB_GPNMB	Sex-combined	11	126361219	rs56344867	C	T	0.35465	0.0772	0.008615	3.223e-19	35374	80.3016
proteins_Ferkingstad	8289_8_GPNMB_GPNMB	8289_8_GPNMB_GPNMB	Sex-combined	11	89319087	rs12576761	GTGCTTCGGCTGGCG	!	0.32466	0.0501	0.008867	1.602e-08	35345	31.9244
proteins_Ferkingstad	8289_8_GPNMB_GPNMB	8289_8_GPNMB_GPNMB	Sex-combined	17	69280242	rs573431210	G	T	0.02269	0.1531	0.027346	2.161e-08	35371	31.3446
proteins_Ferkingstad	8289_8_GPNMB_GPNMB	8289_8_GPNMB_GPNMB	Sex-combined	17	7176274	rs111072793	A	C	0.21456	0.0565	0.010107	2.27e-08	35370	31.2502
proteins_Ferkingstad	8289_8_GPNMB_GPNMB	8289_8_GPNMB_GPNMB	Sex-combined	3	70162994	rs116544989	T	C	0.00936	0.2973	0.043785	1.121e-11	35358	46.1041
proteins_Ferkingstad	8289_8_GPNMB_GPNMB	8289_8_GPNMB_GPNMB	Sex-combined	3	70355691	rs9864822	C	!	0.00493	0.4812	0.057566	6.323e-17	35352	69.8746
proteins_Ferkingstad	8289_8_GPNMB_GPNMB	8289_8_GPNMB_GPNMB	Sex-combined	6	396321	rs12203592	T	C	0.11862	-0.0768	0.012738	1.647e-09	35317	36.3513
proteins_Ferkingstad	8289_8_GPNMB_GPNMB	8289_8_GPNMB_GPNMB	Sex-combined	7	22500268	rs140966178	A	G	0.01332	-0.3481	0.036696	2.401e-21	35370	89.9851
proteins_Ferkingstad	8289_8_GPNMB_GPNMB	8289_8_GPNMB_GPNMB	Sex-combined	7	23264082	rs10250602	C	T	0.32919	-0.2351	0.008794	1.96e-157	35371	714.714
proteins_Ferkingstad	8289_8_GPNMB_GPNMB	8289_8_GPNMB_GPNMB	Sex-combined	7	23341769	rs79914289	GAAAGAAAAAAG	!	0.01486	-0.4404	0.034022	2.527e-38	35371	167.562
proteins_Ferkingstad	8289_8_GPNMB_GPNMB	8289_8_GPNMB_GPNMB	Sex-combined	7	23893439	rs75988976	A	G	0.0902	-0.1012	0.014558	3.61e-12	35370	48.3234
proteins_Ferkingstad	8289_8_GPNMB_GPNMB	8289_8_GPNMB_GPNMB	Sex-combined	7	28133113	rs702814	T	C	0.4774	-0.0644	0.008339	1.14e-14	35374	59.6408
proteins_Ferkingstad	8289_8_GPNMB_GPNMB	8289_8_GPNMB_GPNMB	Sex-combined	8	115608987	rs2737212	T	C	0.56301	-0.0557	0.008317	2.123e-11	35347	44.8515
proteins_Ferkingstad	8289_8_GPNMB_GPNMB	8289_8_GPNMB_GPNMB	Sex-combined	9	16885019	rs12350739	A	G	0.60456	-0.0481	0.008352	8.469e-09	35364	33.1672
proteins_Ferkingstad	8296_117_KDELC2_KDEL2	8296_117_KDELC2_KDEL2	Sex-combined	11	102309185	rs71478565	G	A	0.00716	-0.2619	0.046495	1.772e-08	35361	31.7292
proteins_Ferkingstad	8296_117_KDELC2_KDEL2	8296_117_KDELC2_KDEL2	Sex-combined	11	104306463	rs72989270	T	G	0.00801	-0.2881	0.044762	1.224e-10	35366	41.4255
proteins_Ferkingstad	8296_117_KDELC2_KDEL2	8296_117_KDELC2_KDEL2	Sex-combined	11	104996160	rs45447701	G	A	0.01443	-0.1861	0.033818	3.735e-08	35363	30.2829
proteins_Ferkingstad	8296_117_KDELC2_KDEL2	8296_117_KDELC2_KDEL2	Sex-combined	11	107580069	rs1728901	TTTTGTTTTTT	!	0.04737	-0.1387	0.018639	9.972e-14	35354	55.3742
proteins_Ferkingstad	8296_117_KDELC2_KDEL2	8296_117_KDELC2_KDEL2	Sex-combined	11	107658868	rs111603214	A	G	0.01045	-0.44	0.039079	2.084e-29	35353	126.771
proteins_Ferkingstad	8296_117_KDELC2_KDEL2	8296_117_KDELC2_KDEL2	Sex-combined	11	108486410	rs74911261	A	G	0.02	-1.0197	0.028545	1.775e-279	35355	1276.1
proteins_Ferkingstad	8296_117_KDELC2_KDEL2	8296_117_KDELC2_KDEL2	Sex-combined	11	108566127	rs2846407	G	A	0.84046	0.1104	0.010807	1.686e-24	35354	104.359
proteins_Ferkingstad	8296_117_KDELC2_KDEL2	8296_117_KDELC2_KDEL2	Sex-combined	11	109388515	rs12278575	A	C	0.01313	-0.2116	0.035777	3.329e-09	35356	34.9803
proteins_Ferkingstad	8296_117_KDELC2_KDEL2	8296_117_KDELC2_KDEL2	Sex-combined	11	109639309	rs12225272	C	T	0.00705	-0.3286	0.051018	1.188e-10	35356	41.4847
proteins_Ferkingstad	8296_117_KDELC2_KDEL2	8296_117_KDELC2_KDEL2	Sex-combined	2	54966053	rs2588511	G	C	0.47167	-0.052	0.008003	8.164e-11	35346	42.2183
proteins_Ferkingstad	8296_117_KDELC2_KDEL2	8296_117_KDELC2_KDEL2	Sex-combined	3	123134833	rs3792386	A	G	0.64802	-0.055	0.008374	5.093e-11	35367	43.1379
proteins_Ferkingstad	8297_8_DNAJC10_DJC10	8297_8_DNAJC10_DJC10	Sex-combined	2	179044453	rs74489996	C	T	0.00775	-0.3362	0.046304	3.85e-13	35356	52.7179
proteins_Ferkingstad	8297_8_DNAJC10_DJC10	8297_8_DNAJC10_DJC10	Sex-combined	2	180997999	rs140791170	G	A	0.01999	-0.1938	0.028279	7.223e-12	35356	46.9656
proteins_Ferkingstad	8297_8_DNAJC10_DJC10	8297_8_DNAJC10_DJC10	Sex-combined	2	181361872	rs150883685	A	T	0.01004	-0.3595	0.038993	2.985e-20	35354	85.0011
proteins_Ferkingstad	8297_8_DNAJC10_DJC10	8297_8_DNAJC10_DJC10	Sex-combined	2	182403922	rs187665343	G	T	0.00681	-0.5653	0.048628	3.079e-31	35359	135.14
proteins_Ferkingstad	8297_8_DNAJC10_DJC10	8297_8_DNAJC10_DJC10	Sex-combined	2	182762456	rs72898732	T	C	0.02172	-0.257	0.026658	5.377e-22	35361	92.9418
proteins_Ferkingstad	8297_8_DNAJC10_DJC10	8297_8_DNAJC10_DJC10	Sex-combined	2	185515164	rs139019195	T	C	0.02168	-0.1583	0.026952	4.268e-09	35361	34.4969
proteins_Ferkingstad	8297_8_DNAJC10_DJC10	8297_8_DNAJC10_DJC10	Sex-combined	6	31387925	rs2523480	C	G	0.81031	-0.0762	0.00996	1.995e-14	35440	58.5317
proteins_Ferkingstad	8298_8_SSMEM1_CG045	8298_8_SSMEM1_CG045	Sex-combined	11	198986	rs4980320	C	T	0.46986	0.0523	0.00808	9.639e-11	35352	41.8968
proteins_Ferkingstad	8298_8_SSMEM1_CG045	8298_8_SSMEM1_CG045	Sex-combined	3	56815721	rs1354034	C	T	0.61881	0.0578	0.0083	3.304e-12	35356	48.4953
proteins_Ferkingstad	8298_8_SSMEM1_CG045	8298_8_SSMEM1_CG045	Sex-combined	5	177504593	rs61749657	C	G	0.03498	-0.2378	0.021992	2.982e-27	35367	116.921
proteins_Ferkingstad	8298_8_SSMEM1_CG045	8298_8_SSMEM1_CG045	Sex-combined	7	106730198	rs342292	G	C	0.45188	-0.0513	0.00808	2.171e-10	35354	40.3099
proteins_Ferkingstad	8298_8_SSMEM1_CG045	8298_8_SSMEM1_CG045	Sex-combined	9	4764332	rs77265585	C	G	0.14219	0.0632	0.011486	3.745e-08	35374	30.2759
proteins_Ferkingstad	8299_66_LILRA4_LIRA4	8299_66_LILRA4_LIRA4	Sex-combined	10	80470390	rs2343306	T	C	0.78092	0.0672	0.010436	1.203e-10	35370	41.4639
proteins_Ferkingstad	8299_66_LILRA4_LIRA4	8299_66_LILRA4_LIRA4	Sex-combined	1	159302270	rs2251746	C	T	0.29278	0.0818	0.00953	9.182e-18	35358	73.6751
proteins_Ferkingstad	8299_66_LILRA4_LIRA4	8299_66_LILRA4_LIRA4	Sex-combined	1	161189357	rs4233366	T	C	0.22917	0.0774	0.01026	4.561e-14	35364	56.9098
proteins_Ferkingstad	8299_66_LILRA4_LIRA4	8299_66_LILRA4_LIRA4	Sex-combined	12	111446804	rs3184504	C	T	0.62138	-0.064	0.008898	6.367e-13	35371	51.7339
proteins_Ferkingstad	8299_66_LILRA4_LIRA4	8299_66_LILRA4_LIRA4	Sex-combined	13	28029870	rs76428106	C	T	0.01359	0.4297	0.037429	1.654e-30	35363	131.8
proteins_Ferkingstad	8299_66_LILRA4_LIRA4	8299_66_LILRA4_LIRA4	Sex-combined	16	88978821	rs62045817	CACCTGGGGTAGGAGAC	!	0.13959	-0.0718	0.01246	8.281e-09	35319	33.2057
proteins_Ferkingstad	8299_66_LILRA4_LIRA4	8299_66_LILRA4_LIRA4	Sex-combined	19	54337715	rs36068997	C	T	0.75308	0.3372	0.010082	3.11e-245	35367	1118.62
proteins_Ferkingstad	8299_66_LILRA4_LIRA4	8299_66_LILRA4_LIRA4	Sex-combined	19	54342478	rs79828899	T	C	0.08059	0.3991	0.015864	1.18e-139	35370	632.904
proteins_Ferkingstad	8299_66_LILRA4_LIRA4	8299_66_LILRA4_LIRA4	Sex-combined	19	54391812	rs11669431	C	A	0.44567	0.0947	0.0089	1.943e-26	35369	113.219
proteins_Ferkingstad	8299_66_LILRA4_LIRA4	8299_66_LILRA4_LIRA4	Sex-combined	19	54502956	rs73070113	T	A	0.14629	0.1054	0.012444	2.458e-17	35372	71.74
proteins_Ferkingstad	8299_66_LILRA4_LIRA4	8299_66_LILRA4_LIRA4	Sex-combined	19	54663046	rs28366008	C	T	0.28941	-0.0579	0.0097	2.385e-09	35373	35.6298
proteins_Ferkingstad	8299_66_LILRA4_LIRA4	8299_66_LILRA4_LIRA4	Sex-combined	19	54679624	rs535571832	ATCTATCTATCTATTTATATATATATACACACACA	!	0.0007	-0.9232	0.166153	2.755e-08	35374	30.8727
proteins_Ferkingstad	8299_66_LILRA4_LIRA4	8299_66_LILRA4_LIRA4	Sex-combined	2	111116355	rs4849402	A	G	0.52063	0.0942	0.00859	5.516e-28	35357	120.258
proteins_Ferkingstad	8299_66_LILRA4_LIRA4	8299_66_LILRA4_LIRA4	Sex-combined	2	65357140	rs1396210	G	A	0.60344	-0.0494	0.008826	2.183e-08	35353	31.3275
proteins_Ferkingstad	8299_66_LILRA4_LIRA4	8299_66_LILRA4_LIRA4	Sex-combined	4	104884951	rs144317085	T	A	0.04354	0.1396	0.021081	3.539e-11	35352	43.8519
proteins_Ferkingstad	8299_66_LILRA4_LIRA4	8299_66_LILRA4_LIRA4	Sex-combined	6	32616036	rs1846190	A	G	0.35085	0.0495	0.008983	3.58e-08	35439	30.3646
proteins_Ferkingstad	8299_66_LILRA4_LIRA4	8299_66_LILRA4_LIRA4	Sex-combined	7	50268114	rs876036	C	T	0.28599	-0.1884	0.009461	3.074e-88	35337	396.541
proteins_Ferkingstad	8299_66_LILRA4_LIRA4	8299_66_LILRA4_LIRA4	Sex-combined	7	6462736	rs6796	C	T	0.23682	-0.0687	0.010135	1.213e-11	35364	45.9479
proteins_Ferkingstad	8300_82_PEX14_PEX14	8300_82_PEX14_PEX14	Sex-combined	1	10477033	rs684016	A	C	0.50845	0.0509	0.007994	1.922e-10	35391	40.5422
proteins_Ferkingstad	8300_82_PEX14_PEX14	8300_82_PEX14_PEX14	Sex-combined	1	16170777	rs28629977	C	G	0.56822	0.0457	0.00813	1.899e-08	35386	31.5974
proteins_Ferkingstad	8300_82_PEX14_PEX14	8300_82_PEX14_PEX14	Sex-combined	16	80473724	rs12444636	A	C	0.25384	0.0526	0.009191	1.046e-08	35374	32.7526
proteins_Ferkingstad	8300_82_PEX14_PEX14	8300_82_PEX14_PEX14	Sex-combined	18	58416822	rs4503880	C	T	0.78211	-0.0716	0.009685	1.441e-13	35367	54.6546
proteins_Ferkingstad	8300_82_PEX14_PEX14	8300_82_PEX14_PEX14	Sex-combined	4	145873469	rs4547811	C	T	0.16267	0.0733	0.010833	1.323e-11	35360	45.7837
proteins_Ferkingstad	8303_102_C12orf10_MYG1	8303_102_C12orf10_MYG1	Sex-combined	12	53453207	rs181627238	GTTTTGTTTTTT	!	0.00276	-0.4765	0.081992	6.191e-09	35374	33.774
proteins_Ferkingstad	8303_102_C12orf10_MYG1	8303_102_C12orf10_MYG1	Sex-combined	3	56815721	rs1354034	C	T	0.61881	0.0977	0.008258	2.697e-32	35356	139.971
proteins_Ferkingstad	8304_50_TNFRSF11B_OPG	8304_50_TNFRSF11B_OPG	Sex-combined	1	109275216	rs660240	C	T	0.795	0.06	0.010143	3.308e-09	35345	34.9921
proteins_Ferkingstad	8304_50_TNFRSF11B_OPG	8304_50_TNFRSF11B_OPG	Sex-combined	1	26958422	rs79598313	T	C	0.0134	-0.2738	0.034589	2.458e-15	35370	62.6601
proteins_Ferkingstad	8304_50_TNFRSF11B_OPG	8304_50_TNFRSF11B_OPG	Sex-combined	15	43464986	rs190543502	C	T	0.02719	0.1783	0.025013	1.016e-12	35363	50.8126
proteins_Ferkingstad	8304_50_TNFRSF11B_OPG	8304_50_TNFRSF11B_OPG	Sex-combined	17	28367840	rs704	A	G	0.50811	-0.1304	0.00815	1.288e-57	35360	256
proteins_Ferkingstad	8304_50_TNFRSF11B_OPG	8304_50_TNFRSF11B_OPG	Sex-combined	17	69085137	rs77542162	G	A	0.025	0.1831	0.025732	1.114e-12	35371	50.6325
proteins_Ferkingstad	8304_50_TNFRSF11B_OPG	8304_50_TNFRSF11B_OPG	Sex-combined	20	44413724	rs1800961	T	C	0.04601	-0.1615	0.01963	1.916e-16	35371	67.6869
proteins_Ferkingstad	8304_50_TNFRSF11B_OPG	8304_50_TNFRSF11B_OPG	Sex-combined	22	43928847	rs738409	G	C	0.22998	0.0531	0.009697	4.354e-08	35372	29.9857
proteins_Ferkingstad	8304_50_TNFRSF11B_OPG	8304_50_TNFRSF11B_OPG	Sex-combined	3	124762913	rs17282078	A	T	0.09611	-0.0913	0.013786	3.528e-11	35369	43.8596
proteins_Ferkingstad	8304_50_TNFRSF11B_OPG	8304_50_TNFRSF11B_OPG	Sex-combined	3	172556442	rs574044675	C	A	0.01621	0.232	0.032076	4.73e-13	35354	52.3137
proteins_Ferkingstad	8304_50_TNFRSF11B_OPG	8304_50_TNFRSF11B_OPG	Sex-combined	3	186623236	rs149062332	C	T	0.02045	0.2882	0.028058	9.466e-25	35367	105.505
proteins_Ferkingstad	8304_50_TNFRSF11B_OPG	8304_50_TNFRSF11B_OPG	Sex-combined	4	99144358	rs1800759	G	T	0.62141	-0.0607	0.008439	6.354e-13	35346	51.7363
proteins_Ferkingstad	8304_50_TNFRSF11B_OPG	8304_50_TNFRSF11B_OPG	Sex-combined	6	130038566	rs9375696	T	C	0.5897	-0.0473	0.008253	9.982e-09	35367	32.8472
proteins_Ferkingstad	8304_50_TNFRSF11B_OPG	8304_50_TNFRSF11B_OPG	Sex-combined	8	118485176	rs28670194	C	T	0.08764	0.088	0.014444	1.111e-09	35364	37.1185
proteins_Ferkingstad	8304_50_TNFRSF11B_OPG	8304_50_TNFRSF11B_OPG	Sex-combined	8	118504983	rs12674772	C	T	0.25611	0.0771	0.009416	2.659e-16	35360	67.0465
proteins_Ferkingstad	8304_50_TNFRSF11B_OPG	8304_50_TNFRSF11B_OPG	Sex-combined	8	118978651	rs80089906	C	!	0.05515	-0.1753	0.017879	1.072e-22	35362	96.1341
proteins_Ferkingstad	8304_50_TNFRSF11B_OPG	8304_50_TNFRSF11B_OPG	Sex-combined	8	119078588	rs2465403	A	G	0.55298	0.1501	0.008232	2.784e-74	35359	332.469
proteins_Ferkingstad	8305_18_SULF2_SULF2	8305_18_SULF2_SULF2	Sex-combined	12	57450266	rs3741414	T	C	0.31233	-0.1869	0.008594	7.12e-105	35367	472.964
proteins_Ferkingstad	8305_18_SULF2_SULF2	8305_18_SULF2_SULF2	Sex-combined	12	57459547	rs55852335	TCCAAGGGGTGAGGCCTGCAGATAAA	!	0.04615	0.1168	0.019457	1.939e-09	35367	36.0358
proteins_Ferkingstad	8305_18_SULF2_SULF2	8305_18_SULF2_SULF2	Sex-combined	19	44918903	rs12721051	G	C	0.19981	-0.0643	0.010153	2.405e-10	35367	40.1082
proteins_Ferkingstad	8305_18_SULF2_SULF2	8305_18_SULF2_SULF2	Sex-combined	2	27529596	rs11127048	A	G	0.65659	-0.048	0.008468	1.44e-08	35373	32.1307
proteins_Ferkingstad	8305_18_SULF2_SULF2	8305_18_SULF2_SULF2	Sex-combined	3	165718150	rs697356	C	G	0.36502	0.0619	0.008338	1.14e-13	35338	55.1134
proteins_Ferkingstad	8305_18_SULF2_SULF2	8305_18_SULF2_SULF2	Sex-combined	3	186675997	rs7614709	A	G	0.23639	0.0596	0.009414	2.434e-10	35368	40.0815
proteins_Ferkingstad	8306_54_PRRG1_TMG1	8306_54_PRRG1_TMG1	Sex-combined	1	196695521	rs10922098	T	C	0.59989	-0.0899	0.008025	3.986e-29	35338	125.496
proteins_Ferkingstad	8306_54_PRRG1_TMG1	8306_54_PRRG1_TMG1	Sex-combined	3	165762312	rs6445035	A	G	0.1904	0.0842	0.009995	3.621e-17	35339	70.9673
proteins_Ferkingstad	8306_54_PRRG1_TMG1	8306_54_PRRG1_TMG1	Sex-combined	6	31471721	rs9267139	A	G	0.10872	0.0778	0.01255	5.667e-10	35439	38.4301
proteins_Ferkingstad	8306_54_PRRG1_TMG1	8306_54_PRRG1_TMG1	Sex-combined	6	31967534	rs453821	T	C	0.13894	0.0846	0.01134	8.638e-14	35441	55.6563
proteins_Ferkingstad	8307_47_C11orf68_CK068	8307_47_C11orf68_CK068	Sex-combined	11	198986	rs4980320	C	T	0.46986	0.0466	0.008083	8.152e-09	35352	33.2374
proteins_Ferkingstad	8307_47_C11orf68_CK068	8307_47_C11orf68_CK068	Sex-combined	3	56815721	rs1354034	C	T	0.61881	0.0577	0.008287	3.328e-12	35356	48.4794
proteins_Ferkingstad	8309_12_HYAL1_HYAL1	8309_12_HYAL1_HYAL1	Sex-combined	10	63114994	rs10995445	T	A	0.50202	0.0441	0.008012	3.705e-08	35349	30.2967
proteins_Ferkingstad	8309_12_HYAL1_HYAL1	8309_12_HYAL1_HYAL1	Sex-combined	11	60173126	rs7232	A	T	0.40653	0.0556	0.008132	8.094e-12	35376	46.7471
proteins_Ferkingstad	8309_12_HYAL1_HYAL1	8309_12_HYAL1_HYAL1	Sex-combined	16	72098230	rs11075921	T	C	0.17883	0.0639	0.010323	6.02e-10	35375	38.3169
proteins_Ferkingstad	8309_12_HYAL1_HYAL1	8309_12_HYAL1_HYAL1	Sex-combined	3	50265485	rs143885784	A	G	0.00836	-0.3205	0.043285	1.317e-13	35343	54.8253
proteins_Ferkingstad	8309_12_HYAL1_HYAL1	8309_12_HYAL1_HYAL1	Sex-combined	3	50302191	rs116482870	T	C	0.04773	-0.2397	0.018978	1.434e-36	35343	159.527
proteins_Ferkingstad	8309_12_HYAL1_HYAL1	8309_12_HYAL1_HYAL1	Sex-combined	4	76277484	rs6811535	TGTCTC	!	0.38622	0.047	0.008206	1.018e-08	35356	32.8044
proteins_Ferkingstad	8310_6_ZG16B_U773	8310_6_ZG16B_U773	Sex-combined	16	2830104	rs9925556	T	C	0.71418	0.1845	0.008531	9.963e-104	35319	467.727
proteins_Ferkingstad	8310_6_ZG16B_U773	8310_6_ZG16B_U773	Sex-combined	19	48703205	rs681343	T	C	0.6046	0.051	0.007913	1.158e-10	35377	41.5392
proteins_Ferkingstad	8315_5_DEFB119_DB119	8315_5_DEFB119_DB119	Sex-combined	1	196695521	rs10922098	T	C	0.59989	-0.0599	0.00815	1.992e-13	35338	54.018
proteins_Ferkingstad	8315_5_DEFB119_DB119	8315_5_DEFB119_DB119	Sex-combined	6	32833094	rs13208583	T	C	0.10406	0.0727	0.013075	2.695e-08	35435	30.9161
proteins_Ferkingstad	8318_13_SPRED1_SPRE1	8318_13_SPRED1_SPRE1	Sex-combined	10	113588287	rs7080536	A	G	0.04142	-0.1487	0.019663	3.959e-14	35387	57.1903
proteins_Ferkingstad	8318_13_SPRED1_SPRE1	8318_13_SPRED1_SPRE1	Sex-combined	1	196695521	rs10922098	T	C	0.59989	-0.0836	0.008042	2.59e-25	35338	108.065
proteins_Ferkingstad	8318_13_SPRED1_SPRE1	8318_13_SPRED1_SPRE1	Sex-combined	14	106473508	rs4977155	C	T	0.16663	-0.0619	0.010812	1.033e-08	34966	32.777
proteins_Ferkingstad	8318_13_SPRED1_SPRE1	8318_13_SPRED1_SPRE1	Sex-combined	6	32008772	rs28573154	A	G	0.145	0.0724	0.01098	4.288e-11	35440	43.4783
proteins_Ferkingstad	8320_5_SLTM_SLTM	8320_5_SLTM_SLTM	Sex-combined	10	100000015	rs769285105	A	G	0.00024	0.0763	0.286638	0.790093	35369	0.0708568
proteins_Ferkingstad	8321_27_ZNF843_ZN843	8321_27_ZNF843_ZN843	Sex-combined	1	196695521	rs10922098	T	C	0.59989	-0.079	0.008008	5.878e-23	35338	97.3209
proteins_Ferkingstad	8321_27_ZNF843_ZN843	8321_27_ZNF843_ZN843	Sex-combined	3	165787389	rs1355538	G	A	0.60153	-0.0456	0.008006	1.23e-08	35338	32.4413
proteins_Ferkingstad	8321_27_ZNF843_ZN843	8321_27_ZNF843_ZN843	Sex-combined	6	96614917	rs211161	G	T	0.98474	0.172	0.030985	2.839e-08	35343	30.8144
proteins_Ferkingstad	8323_163_TFF3_TFF3	8323_163_TFF3_TFF3	Sex-combined	12	103118526	rs4764723	T	C	0.45062	-0.0437	0.007965	4.103e-08	35365	30.1017
proteins_Ferkingstad	8323_163_TFF3_TFF3	8323_163_TFF3_TFF3	Sex-combined	15	53570496	rs2129775	TACTAATCATCA	!	0.74176	0.0513	0.009017	1.276e-08	35362	32.3676
proteins_Ferkingstad	8323_163_TFF3_TFF3	8323_163_TFF3_TFF3	Sex-combined	21	42375588	rs2839493	A	G	0.09506	-0.1197	0.013551	1.019e-18	35335	78.0271
proteins_Ferkingstad	8323_163_TFF3_TFF3	8323_163_TFF3_TFF3	Sex-combined	6	29974413	rs2232236	GG	!	0.49527	0.0621	0.007891	3.567e-15	35445	61.9326
proteins_Ferkingstad	8323_163_TFF3_TFF3	8323_163_TFF3_TFF3	Sex-combined	6	31196986	rs28397274	G	A	0.27721	0.082	0.008774	9.121e-21	35439	87.3439
proteins_Ferkingstad	8323_163_TFF3_TFF3	8323_163_TFF3_TFF3	Sex-combined	6	31439802	rs2524277	A	G	0.03294	0.3752	0.022237	7.173e-64	35439	284.691
proteins_Ferkingstad	8325_37_ADH4_ADH4	8325_37_ADH4_ADH4	Sex-combined	10	69222974	rs5030941	T	C	0.22773	-0.0554	0.009569	7.056e-09	35362	33.5186
proteins_Ferkingstad	8325_37_ADH4_ADH4	8325_37_ADH4_ADH4	Sex-combined	11	94102229	rs4408267	C	G	0.11168	-0.0841	0.012705	3.603e-11	35353	43.817
proteins_Ferkingstad	8325_37_ADH4_ADH4	8325_37_ADH4_ADH4	Sex-combined	22	43928975	rs3747207	A	G	0.22927	0.0766	0.009559	1.117e-15	35372	64.2144
proteins_Ferkingstad	8325_37_ADH4_ADH4	8325_37_ADH4_ADH4	Sex-combined	4	99104715	rs2851274	CATTTA	!	0.577	0.1072	0.008145	1.459e-39	35346	173.224
proteins_Ferkingstad	8325_37_ADH4_ADH4	8325_37_ADH4_ADH4	Sex-combined	8	125495147	rs2954038	A	C	0.68213	-0.0613	0.008618	1.135e-12	35367	50.595
proteins_Ferkingstad	8325_37_ADH4_ADH4	8325_37_ADH4_ADH4	Sex-combined	8	125511281	rs4360309	T	C	0.43787	0.0445	0.008099	3.919e-08	35367	30.1896
proteins_Ferkingstad	8326_63_SIGIRR_SIGIRR	8326_63_SIGIRR_SIGIRR	Sex-combined	10	7732765	rs12257143	C	T	0.03461	-0.2227	0.019535	4.179e-30	35363	129.961
proteins_Ferkingstad	8326_63_SIGIRR_SIGIRR	8326_63_SIGIRR_SIGIRR	Sex-combined	10	7742333	rs3802589	G	T	0.02587	0.1488	0.021904	1.096e-11	35363	46.1487
proteins_Ferkingstad	8326_63_SIGIRR_SIGIRR	8326_63_SIGIRR_SIGIRR	Sex-combined	1	196695521	rs10922098	T	C	0.59989	-0.0399	0.007197	2.961e-08	35338	30.7357
proteins_Ferkingstad	8326_63_SIGIRR_SIGIRR	8326_63_SIGIRR_SIGIRR	Sex-combined	3	126541765	rs6766712	T	G	0.2674	0.1577	0.008514	1.376e-76	35371	343.08
proteins_Ferkingstad	8326_63_SIGIRR_SIGIRR	8326_63_SIGIRR_SIGIRR	Sex-combined	3	38755042	rs79267898	A	G	0.02514	0.1711	0.023643	4.592e-13	35358	52.3715
proteins_Ferkingstad	8326_63_SIGIRR_SIGIRR	8326_63_SIGIRR_SIGIRR	Sex-combined	3	39967486	rs7639001	A	C	0.33968	0.0439	0.007942	3.248e-08	35351	30.5541
proteins_Ferkingstad	8326_63_SIGIRR_SIGIRR	8326_63_SIGIRR_SIGIRR	Sex-combined	3	41839914	rs79502959	T	A	0.03267	-0.1472	0.02142	6.322e-12	35352	47.2255
proteins_Ferkingstad	8326_63_SIGIRR_SIGIRR	8326_63_SIGIRR_SIGIRR	Sex-combined	3	45482470	rs149267127	G	T	0.0209	0.1937	0.025976	8.852e-14	35346	55.6051
proteins_Ferkingstad	8326_63_SIGIRR_SIGIRR	8326_63_SIGIRR_SIGIRR	Sex-combined	3	45686888	rs111609798	G	C	0.05478	0.1731	0.016689	3.326e-25	35346	107.581
proteins_Ferkingstad	8326_63_SIGIRR_SIGIRR	8326_63_SIGIRR_SIGIRR	Sex-combined	3	48751877	rs77535416	T	C	0.06959	0.1515	0.014837	1.77e-24	35343	104.264
proteins_Ferkingstad	8326_63_SIGIRR_SIGIRR	8326_63_SIGIRR_SIGIRR	Sex-combined	3	50143180	rs12636449	G	A	0.05318	-0.2791	0.016867	1.684e-61	35344	273.807
proteins_Ferkingstad	8326_63_SIGIRR_SIGIRR	8326_63_SIGIRR_SIGIRR	Sex-combined	3	52178425	rs62261070	T	C	0.14611	0.4018	0.00793	0	35339	2567.28
proteins_Ferkingstad	8326_63_SIGIRR_SIGIRR	8326_63_SIGIRR_SIGIRR	Sex-combined	3	52196459	rs104903	T	A	0.55427	0.428	0.005557	0	35342	5932.08
proteins_Ferkingstad	8326_63_SIGIRR_SIGIRR	8326_63_SIGIRR_SIGIRR	Sex-combined	3	52736470	rs112510762	T	C	0.0134	-0.2774	0.032755	2.476e-17	35354	71.7229
proteins_Ferkingstad	8326_63_SIGIRR_SIGIRR	8326_63_SIGIRR_SIGIRR	Sex-combined	3	52802321	rs9848554	A	G	0.02831	0.4785	0.022858	2.67e-97	35354	438.215
proteins_Ferkingstad	8326_63_SIGIRR_SIGIRR	8326_63_SIGIRR_SIGIRR	Sex-combined	3	52930904	rs41275523	A	G	0.03876	-0.2995	0.019153	4.065e-55	35351	244.523
proteins_Ferkingstad	8326_63_SIGIRR_SIGIRR	8326_63_SIGIRR_SIGIRR	Sex-combined	3	53419076	rs4687729	C	T	0.91527	0.212	0.013639	1.753e-54	35351	241.605
proteins_Ferkingstad	8326_63_SIGIRR_SIGIRR	8326_63_SIGIRR_SIGIRR	Sex-combined	3	54757909	rs73074116	A	G	0.07808	0.0972	0.013943	3.143e-12	35349	48.5982
proteins_Ferkingstad	8326_63_SIGIRR_SIGIRR	8326_63_SIGIRR_SIGIRR	Sex-combined	3	56087425	rs116052928	C	T	0.06306	0.0943	0.01565	1.685e-09	35360	36.3074
proteins_Ferkingstad	8327_26_DPEP2_DPEP2	8327_26_DPEP2_DPEP2	Sex-combined	11	126314150	rs2936613	T	G	0.16636	-0.0702	0.011185	3.474e-10	35376	39.3915
proteins_Ferkingstad	8327_26_DPEP2_DPEP2	8327_26_DPEP2_DPEP2	Sex-combined	1	161650642	rs377720202	T	C	0.16788	0.0652	0.011412	1.107e-08	35350	32.6416
proteins_Ferkingstad	8327_26_DPEP2_DPEP2	8327_26_DPEP2_DPEP2	Sex-combined	12	111466567	rs4766578	A	T	0.6138	-0.0578	0.008475	9.075e-12	35371	46.5132
proteins_Ferkingstad	8327_26_DPEP2_DPEP2	8327_26_DPEP2_DPEP2	Sex-combined	16	67720467	rs117834913	GAAAAT	!	0.02956	0.2159	0.024175	4.235e-19	35372	79.7576
proteins_Ferkingstad	8327_26_DPEP2_DPEP2	8327_26_DPEP2_DPEP2	Sex-combined	16	67880333	rs28578193	A	G	0.00482	0.7289	0.060375	1.47e-33	35371	145.754
proteins_Ferkingstad	8327_26_DPEP2_DPEP2	8327_26_DPEP2_DPEP2	Sex-combined	16	67904262	rs141039314	T	C	0.03653	-0.3386	0.021248	3.6e-57	35371	253.944
proteins_Ferkingstad	8327_26_DPEP2_DPEP2	8327_26_DPEP2_DPEP2	Sex-combined	16	68126875	rs111339124	T	C	0.02101	0.2327	0.028983	9.848e-16	35372	64.4623
proteins_Ferkingstad	8327_26_DPEP2_DPEP2	8327_26_DPEP2_DPEP2	Sex-combined	17	7176748	rs12945299	ACGCT	!	0.21475	0.0721	0.010096	9.233e-13	35370	51.0002
proteins_Ferkingstad	8327_26_DPEP2_DPEP2	8327_26_DPEP2_DPEP2	Sex-combined	17	7897001	rs143501783	C	T	0.01116	0.2429	0.037479	9.115e-11	35373	42.0029
proteins_Ferkingstad	8327_26_DPEP2_DPEP2	8327_26_DPEP2_DPEP2	Sex-combined	19	43648948	rs4760	G	A	0.12052	0.0802	0.012651	2.305e-10	35369	40.1882
proteins_Ferkingstad	8327_26_DPEP2_DPEP2	8327_26_DPEP2_DPEP2	Sex-combined	3	165984008	rs73167083	A	C	0.24974	0.0637	0.009594	3.148e-11	35341	44.0838
proteins_Ferkingstad	8327_26_DPEP2_DPEP2	8327_26_DPEP2_DPEP2	Sex-combined	3	37752910	rs146428573	T	C	0.00659	0.3892	0.049748	5.142e-15	35357	61.2061
proteins_Ferkingstad	8327_26_DPEP2_DPEP2	8327_26_DPEP2_DPEP2	Sex-combined	3	43007042	rs76044721	A	G	0.02028	0.2343	0.029436	1.727e-15	35352	63.3559
proteins_Ferkingstad	8327_26_DPEP2_DPEP2	8327_26_DPEP2_DPEP2	Sex-combined	3	45401058	rs531414157	T	!	0.0177	0.3181	0.031253	2.477e-24	35347	103.596
proteins_Ferkingstad	8327_26_DPEP2_DPEP2	8327_26_DPEP2_DPEP2	Sex-combined	3	46231460	rs41338844	A	G	0.02407	0.2447	0.026692	4.839e-20	35344	84.0438
proteins_Ferkingstad	8327_26_DPEP2_DPEP2	8327_26_DPEP2_DPEP2	Sex-combined	3	52834429	rs13083728	A	G	0.22349	0.1488	0.009913	6.28e-51	35351	225.318
proteins_Ferkingstad	8327_26_DPEP2_DPEP2	8327_26_DPEP2_DPEP2	Sex-combined	3	53941757	rs143479101	C	T	0.01661	0.4899	0.032037	8.693e-53	35346	233.836
proteins_Ferkingstad	8327_26_DPEP2_DPEP2	8327_26_DPEP2_DPEP2	Sex-combined	3	54570637	rs71301894	G	A	0.01679	0.3848	0.031428	1.814e-34	35347	149.912
proteins_Ferkingstad	8327_26_DPEP2_DPEP2	8327_26_DPEP2_DPEP2	Sex-combined	3	54960713	rs71308053	A	G	0.02727	0.1878	0.025301	1.149e-13	35351	55.0955
proteins_Ferkingstad	8327_26_DPEP2_DPEP2	8327_26_DPEP2_DPEP2	Sex-combined	3	56718981	rs191798511	G	C	0.01108	0.358	0.039372	9.665e-20	35359	82.6782
proteins_Ferkingstad	8327_26_DPEP2_DPEP2	8327_26_DPEP2_DPEP2	Sex-combined	3	57755141	rs149136248	G	A	0.03095	0.1483	0.023892	5.398e-10	35359	38.5281
proteins_Ferkingstad	8327_26_DPEP2_DPEP2	8327_26_DPEP2_DPEP2	Sex-combined	3	58413416	rs148467263	G	T	0.00818	0.4287	0.045059	1.83e-21	35358	90.5199
proteins_Ferkingstad	8327_26_DPEP2_DPEP2	8327_26_DPEP2_DPEP2	Sex-combined	4	186240057	rs66530140	CTGTTATA	!	0.45627	-0.052	0.008575	1.324e-09	35390	36.7738
proteins_Ferkingstad	8327_26_DPEP2_DPEP2	8327_26_DPEP2_DPEP2	Sex-combined	5	177409531	rs1801020	G	A	0.74681	-0.1077	0.009527	1.252e-29	35361	127.796
proteins_Ferkingstad	8327_26_DPEP2_DPEP2	8327_26_DPEP2_DPEP2	Sex-combined	9	132908038	rs146798134	AATTGTGCCACTGCG	!	0.01774	-0.2509	0.031542	1.8e-15	35373	63.2737
proteins_Ferkingstad	8327_26_DPEP2_DPEP2	8327_26_DPEP2_DPEP2	Sex-combined	9	133279427	rs635634	C	T	0.87005	0.4084	0.012179	1.518e-246	35371	1124.47
proteins_Ferkingstad	8327_26_DPEP2_DPEP2	8327_26_DPEP2_DPEP2	Sex-combined	9	133511924	rs62643568	ATGGTGTGTGTGGTGTA	!	0.36881	-0.0557	0.008602	9.48e-11	35360	41.9287
proteins_Ferkingstad	8328_9_ETNK1_EKI1	8328_9_ETNK1_EKI1	Sex-combined	1	196695521	rs10922098	T	C	0.59989	-0.0789	0.008069	1.4e-22	35338	95.6125
proteins_Ferkingstad	8328_9_ETNK1_EKI1	8328_9_ETNK1_EKI1	Sex-combined	3	165787389	rs1355538	G	A	0.60153	-0.0491	0.008068	1.159e-09	35338	37.0366
proteins_Ferkingstad	8328_9_ETNK1_EKI1	8328_9_ETNK1_EKI1	Sex-combined	6	31794534	rs4713488	C	T	0.04665	0.1208	0.018765	1.215e-10	35439	41.4416
proteins_Ferkingstad	8334_65_TCP11_TCP11	8334_65_TCP11_TCP11	Sex-combined	1	196695521	rs10922098	T	C	0.59989	-0.2162	0.008135	1.237e-155	35338	706.312
proteins_Ferkingstad	8334_65_TCP11_TCP11	8334_65_TCP11_TCP11	Sex-combined	1	197992799	rs35351085	T	C	0.04877	0.103	0.018516	2.655e-08	35343	30.9443
proteins_Ferkingstad	8334_65_TCP11_TCP11	8334_65_TCP11_TCP11	Sex-combined	17	27762384	rs28944192	C	G	0.19301	0.0711	0.010184	2.925e-12	35358	48.7419
proteins_Ferkingstad	8334_65_TCP11_TCP11	8334_65_TCP11_TCP11	Sex-combined	17	28367840	rs704	A	G	0.50811	0.2472	0.007954	4.83e-212	35360	965.886
proteins_Ferkingstad	8334_65_TCP11_TCP11	8334_65_TCP11_TCP11	Sex-combined	17	34662970	rs11080290	A	T	0.20554	0.063	0.009976	2.704e-10	35369	39.8812
proteins_Ferkingstad	8334_65_TCP11_TCP11	8334_65_TCP11_TCP11	Sex-combined	2	216622986	rs111696008	A	G	0.02443	-0.148	0.026588	2.601e-08	35359	30.985
proteins_Ferkingstad	8334_65_TCP11_TCP11	8334_65_TCP11_TCP11	Sex-combined	3	165762312	rs6445035	A	G	0.1904	0.1502	0.01016	1.868e-49	35339	218.551
proteins_Ferkingstad	8334_65_TCP11_TCP11	8334_65_TCP11_TCP11	Sex-combined	3	167217620	rs73169117	T	C	0.11405	0.0713	0.012682	1.884e-08	35354	31.6085
proteins_Ferkingstad	8334_65_TCP11_TCP11	8334_65_TCP11_TCP11	Sex-combined	6	31910331	rs6457457	T	C	0.06527	0.1713	0.016188	3.614e-26	35441	111.977
proteins_Ferkingstad	8334_65_TCP11_TCP11	8334_65_TCP11_TCP11	Sex-combined	6	31976816	rs550671	T	C	0.14045	0.1609	0.01148	1.258e-44	35440	196.439
proteins_Ferkingstad	8334_65_TCP11_TCP11	8334_65_TCP11_TCP11	Sex-combined	6	32487054	rs538958533	A	T	0.09889	0.0937	0.013059	7.235e-13	35439	51.4825
proteins_Ferkingstad	8334_65_TCP11_TCP11	8334_65_TCP11_TCP11	Sex-combined	7	94451854	rs74374003	A	G	0.02005	0.1706	0.02796	1.05e-09	35352	37.2292
proteins_Ferkingstad	8334_65_TCP11_TCP11	8334_65_TCP11_TCP11	Sex-combined	7	95280587	rs854536	A	G	0.55896	0.0883	0.008076	7.916e-28	35349	119.544
proteins_Ferkingstad	8336_267_GRAMD1C_GRM1C	8336_267_GRAMD1C_GRM1C	Sex-combined	1	196695521	rs10922098	T	C	0.59989	-0.0659	0.008162	6.786e-16	35338	65.1895
proteins_Ferkingstad	8336_267_GRAMD1C_GRM1C	8336_267_GRAMD1C_GRM1C	Sex-combined	1	21495404	rs1697422	C	T	0.48923	-0.0443	0.008015	3.253e-08	35374	30.5492
proteins_Ferkingstad	8336_267_GRAMD1C_GRM1C	8336_267_GRAMD1C_GRM1C	Sex-combined	17	27555748	rs4795730	G	A	0.15942	0.0594	0.010885	4.839e-08	35359	29.7794
proteins_Ferkingstad	8336_267_GRAMD1C_GRM1C	8336_267_GRAMD1C_GRM1C	Sex-combined	17	28367840	rs704	A	G	0.50811	-0.1984	0.007955	2.634e-137	35360	622.018
proteins_Ferkingstad	8336_267_GRAMD1C_GRM1C	8336_267_GRAMD1C_GRM1C	Sex-combined	3	108009106	rs148931761	C	A	0.02775	0.1618	0.024382	3.223e-11	35352	44.0371
proteins_Ferkingstad	8336_267_GRAMD1C_GRM1C	8336_267_GRAMD1C_GRM1C	Sex-combined	3	112775423	rs78441035	A	G	0.01415	0.3256	0.033185	1.004e-22	35362	96.2687
proteins_Ferkingstad	8336_267_GRAMD1C_GRM1C	8336_267_GRAMD1C_GRM1C	Sex-combined	3	113907798	rs4682146	G	C	0.34501	0.1456	0.008414	4.376e-67	35365	299.445
proteins_Ferkingstad	8336_267_GRAMD1C_GRM1C	8336_267_GRAMD1C_GRM1C	Sex-combined	3	114326820	rs58358607	G	T	0.02932	0.1746	0.023165	4.797e-14	35363	56.8099
proteins_Ferkingstad	8336_267_GRAMD1C_GRM1C	8336_267_GRAMD1C_GRM1C	Sex-combined	3	114839696	rs56209585	A	G	0.01397	0.3398	0.034252	3.385e-23	35365	98.4181
proteins_Ferkingstad	8336_267_GRAMD1C_GRM1C	8336_267_GRAMD1C_GRM1C	Sex-combined	3	165787389	rs1355538	G	A	0.60153	-0.0542	0.008159	3.078e-11	35338	44.1291
proteins_Ferkingstad	8336_267_GRAMD1C_GRM1C	8336_267_GRAMD1C_GRM1C	Sex-combined	6	32655590	rs28374650	T	C	0.29732	0.0485	0.008679	2.296e-08	35439	31.228
proteins_Ferkingstad	8337_65_PTPRU_PTPRU	8337_65_PTPRU_PTPRU	Sex-combined	10	17791194	rs2461155	C	T	0.79223	0.0625	0.010173	8.059e-10	35353	37.7452
proteins_Ferkingstad	8337_65_PTPRU_PTPRU	8337_65_PTPRU_PTPRU	Sex-combined	10	17806399	rs565840574	G	A	0.35872	0.102	0.008595	1.756e-32	35353	140.834
proteins_Ferkingstad	8337_65_PTPRU_PTPRU	8337_65_PTPRU_PTPRU	Sex-combined	1	161585380	rs150494819	T	C	0.19156	0.06	0.010714	2.142e-08	35351	31.3617
proteins_Ferkingstad	8337_65_PTPRU_PTPRU	8337_65_PTPRU_PTPRU	Sex-combined	1	26306694	rs149176316	A	G	0.01907	-0.1824	0.029965	1.15e-09	35372	37.0528
proteins_Ferkingstad	8337_65_PTPRU_PTPRU	8337_65_PTPRU_PTPRU	Sex-combined	1	28733041	rs183909650	A	G	0.01169	-0.3979	0.038443	4.163e-25	35369	107.131
proteins_Ferkingstad	8337_65_PTPRU_PTPRU	8337_65_PTPRU_PTPRU	Sex-combined	1	29264557	rs12402615	A	G	0.076	-0.1159	0.015672	1.41e-13	35369	54.6913
proteins_Ferkingstad	8337_65_PTPRU_PTPRU	8337_65_PTPRU_PTPRU	Sex-combined	1	29315806	rs2179795	T	G	0.27598	-0.1394	0.009217	1.133e-51	35365	228.742
proteins_Ferkingstad	8337_65_PTPRU_PTPRU	8337_65_PTPRU_PTPRU	Sex-combined	1	30231069	rs145329681	A	G	0.01758	-0.1794	0.03185	1.775e-08	35367	31.7268
proteins_Ferkingstad	8337_65_PTPRU_PTPRU	8337_65_PTPRU_PTPRU	Sex-combined	2	120583705	rs1869026	A	C	0.51852	-0.0477	0.008262	7.773e-09	35358	33.3324
proteins_Ferkingstad	8340_9_DEFB110_DB110	8340_9_DEFB110_DB110	Sex-combined	1	196695521	rs10922098	T	C	0.59989	-0.0575	0.008027	7.873e-13	35338	51.3132
proteins_Ferkingstad	8340_9_DEFB110_DB110	8340_9_DEFB110_DB110	Sex-combined	2	163293180	rs6752189	T	C	0.12382	0.0696	0.011859	4.387e-09	35342	34.4447
proteins_Ferkingstad	8343_224_PAPOLG_PAPOG	8343_224_PAPOLG_PAPOG	Sex-combined	11	65164493	rs11227136	A	G	0.25007	-0.1054	0.009031	1.786e-31	35363	136.21
proteins_Ferkingstad	8343_224_PAPOLG_PAPOG	8343_224_PAPOLG_PAPOG	Sex-combined	17	28367840	rs704	A	G	0.50811	0.0757	0.007834	4.326e-22	35360	93.3737
proteins_Ferkingstad	8343_224_PAPOLG_PAPOG	8343_224_PAPOLG_PAPOG	Sex-combined	3	56814971	rs6445826	C	T	0.51372	0.0441	0.007851	1.941e-08	35356	31.552
proteins_Ferkingstad	8345_27_GPX7_GPX7	8345_27_GPX7_GPX7	Sex-combined	1	47085105	rs538155807	T	G	0.00696	0.3621	0.049857	3.794e-13	35369	52.7478
proteins_Ferkingstad	8345_27_GPX7_GPX7	8345_27_GPX7_GPX7	Sex-combined	1	51558077	rs11582780	G	A	0.32729	-0.0947	0.008772	3.616e-27	35367	116.547
proteins_Ferkingstad	8345_27_GPX7_GPX7	8345_27_GPX7_GPX7	Sex-combined	1	52166955	rs17401875	T	A	0.10833	0.6259	0.010515	0	35368	3543.16
proteins_Ferkingstad	8345_27_GPX7_GPX7	8345_27_GPX7_GPX7	Sex-combined	1	52356695	rs72666819	G	C	0.01126	0.568	0.039181	1.271e-47	35367	210.158
proteins_Ferkingstad	8345_27_GPX7_GPX7	8345_27_GPX7_GPX7	Sex-combined	1	52674472	rs142353643	G	A	0.00845	0.3274	0.046178	1.342e-12	35368	50.2675
proteins_Ferkingstad	8345_27_GPX7_GPX7	8345_27_GPX7_GPX7	Sex-combined	1	52896824	rs116182270	T	C	0.03526	0.3928	0.022402	7.878e-69	35368	307.446
proteins_Ferkingstad	8345_27_GPX7_GPX7	8345_27_GPX7_GPX7	Sex-combined	1	53486468	rs1288617	A	G	0.03297	0.1772	0.023186	2.129e-14	35373	58.4085
proteins_Ferkingstad	8345_27_GPX7_GPX7	8345_27_GPX7_GPX7	Sex-combined	1	54318904	rs61776534	A	G	0.01944	0.2307	0.030027	1.553e-14	35362	59.0298
proteins_Ferkingstad	8345_27_GPX7_GPX7	8345_27_GPX7_GPX7	Sex-combined	1	54400164	rs146082577	G	A	0.017	0.2141	0.032353	3.652e-11	35363	43.7929
proteins_Ferkingstad	8345_27_GPX7_GPX7	8345_27_GPX7_GPX7	Sex-combined	2	54966053	rs2588511	G	C	0.47167	-0.0464	0.00811	1.057e-08	35346	32.7336
proteins_Ferkingstad	8345_27_GPX7_GPX7	8345_27_GPX7_GPX7	Sex-combined	8	105569300	rs6993770	T	A	0.22448	-0.1188	0.009691	1.511e-34	35365	150.278
proteins_Ferkingstad	8346_9_DPP7_DPP2	8346_9_DPP7_DPP2	Sex-combined	14	92734784	rs1242103	C	T	0.67297	0.0599	0.008643	4.191e-12	35362	48.0313
proteins_Ferkingstad	8346_9_DPP7_DPP2	8346_9_DPP7_DPP2	Sex-combined	8	11862718	rs1293303	C	!	0.45245	0.0472	0.008231	9.78e-09	35376	32.8836
proteins_Ferkingstad	8346_9_DPP7_DPP2	8346_9_DPP7_DPP2	Sex-combined	9	135676728	rs147090175	T	A	0.03462	-0.1381	0.022885	1.595e-09	35298	36.4154
proteins_Ferkingstad	8346_9_DPP7_DPP2	8346_9_DPP7_DPP2	Sex-combined	9	135680921	rs73667679	G	A	0.01712	-0.3435	0.032851	1.372e-25	35298	109.334
proteins_Ferkingstad	8346_9_DPP7_DPP2	8346_9_DPP7_DPP2	Sex-combined	9	136701229	rs149188922	T	C	0.00628	-0.3129	0.049567	2.743e-10	35257	39.8498
proteins_Ferkingstad	8346_9_DPP7_DPP2	8346_9_DPP7_DPP2	Sex-combined	9	137044341	rs9411299	C	G	0.21901	-0.3903	0.008059	0	35260	2345.5
proteins_Ferkingstad	8346_9_DPP7_DPP2	8346_9_DPP7_DPP2	Sex-combined	9	137125435	rs147058434	A	G	0.03066	-0.2437	0.024037	3.727e-24	35259	102.79
proteins_Ferkingstad	8346_9_DPP7_DPP2	8346_9_DPP7_DPP2	Sex-combined	9	137144396	rs13289049	G	T	0.02846	-0.2095	0.025163	8.393e-17	35258	69.3175
proteins_Ferkingstad	8346_9_DPP7_DPP2	8346_9_DPP7_DPP2	Sex-combined	9	137171670	rs77298262	A	G	0.01198	0.2432	0.037811	1.259e-10	35257	41.3705
proteins_Ferkingstad	8346_9_DPP7_DPP2	8346_9_DPP7_DPP2	Sex-combined	9	137230205	rs116180779	T	C	0.03285	0.1918	0.023062	9.032e-17	35258	69.1677
proteins_Ferkingstad	8346_9_DPP7_DPP2	8346_9_DPP7_DPP2	Sex-combined	9	137261502	rs35275521	G	C	0.01557	0.2165	0.034005	1.932e-10	35258	40.535
proteins_Ferkingstad	8346_9_DPP7_DPP2	8346_9_DPP7_DPP2	Sex-combined	9	137325471	rs147283707	T	C	0.01858	-0.17	0.030987	4.106e-08	35258	30.0981
proteins_Ferkingstad	8346_9_DPP7_DPP2	8346_9_DPP7_DPP2	Sex-combined	9	137610666	rs184896558	T	C	0.0402	-0.2144	0.021423	1.404e-23	35257	100.159
proteins_Ferkingstad	8347_222_DEFB129_DB129	8347_222_DEFB129_DB129	Sex-combined	1	196677131	rs572515	G	A	0.6027	-0.0506	0.008022	2.84e-10	35338	39.7865
proteins_Ferkingstad	8347_222_DEFB129_DB129	8347_222_DEFB129_DB129	Sex-combined	2	3592552	rs6542680	T	C	0.81638	-0.0674	0.010149	3.114e-11	35332	44.1035
proteins_Ferkingstad	8351_17_PRSS57_PRS57	8351_17_PRSS57_PRS57	Sex-combined	12	111427245	rs7310615	G	!	0.62393	-0.0574	0.008824	7.753e-11	35370	42.3148
proteins_Ferkingstad	8351_17_PRSS57_PRS57	8351_17_PRSS57_PRS57	Sex-combined	14	100710432	rs1555405	A	G	0.30381	-0.0515	0.009317	3.248e-08	35380	30.5536
proteins_Ferkingstad	8351_17_PRSS57_PRS57	8351_17_PRSS57_PRS57	Sex-combined	14	105292861	rs4334224	T	C	0.35812	0.0503	0.008988	2.188e-08	35105	31.3191
proteins_Ferkingstad	8351_17_PRSS57_PRS57	8351_17_PRSS57_PRS57	Sex-combined	17	59163938	rs140956807	A	G	0.01538	0.2186	0.034625	2.729e-10	35368	39.8585
proteins_Ferkingstad	8351_17_PRSS57_PRS57	8351_17_PRSS57_PRS57	Sex-combined	19	1398751	rs74253480	T	C	0.02392	-0.2509	0.028914	4.045e-18	35322	75.2983
proteins_Ferkingstad	8351_17_PRSS57_PRS57	8351_17_PRSS57_PRS57	Sex-combined	19	1491519	rs546858733	G	A	0.03287	-0.2045	0.024515	7.323e-17	35318	69.5862
proteins_Ferkingstad	8351_17_PRSS57_PRS57	8351_17_PRSS57_PRS57	Sex-combined	19	549725	rs58562291	C	T	0.04262	-0.1195	0.02159	3.112e-08	35308	30.6359
proteins_Ferkingstad	8351_17_PRSS57_PRS57	8351_17_PRSS57_PRS57	Sex-combined	19	652816	rs144919681	A	G	0.0179	0.2267	0.03288	5.393e-12	35313	47.5378
proteins_Ferkingstad	8351_17_PRSS57_PRS57	8351_17_PRSS57_PRS57	Sex-combined	19	680845	rs12986335	G	A	0.63128	0.3482	0.006812	0	35314	2612.81
proteins_Ferkingstad	8351_17_PRSS57_PRS57	8351_17_PRSS57_PRS57	Sex-combined	19	700010	rs12327856	T	C	0.10087	-0.2391	0.014454	1.818e-61	35312	273.642
proteins_Ferkingstad	8351_17_PRSS57_PRS57	8351_17_PRSS57_PRS57	Sex-combined	19	744257	rs1971638	G	A	0.51974	-0.0856	0.008817	2.788e-22	35310	94.2553
proteins_Ferkingstad	8351_17_PRSS57_PRS57	8351_17_PRSS57_PRS57	Sex-combined	19	873832	rs74595566	A	G	0.03686	-0.162	0.023502	5.463e-12	35317	47.5139
proteins_Ferkingstad	8351_17_PRSS57_PRS57	8351_17_PRSS57_PRS57	Sex-combined	19	934998	rs149054433	A	G	0.01468	-0.2173	0.037367	6.054e-09	35320	33.8176
proteins_Ferkingstad	8351_17_PRSS57_PRS57	8351_17_PRSS57_PRS57	Sex-combined	20	45345427	rs14142	T	C	0.36155	-0.0497	0.008908	2.412e-08	35366	31.1281
proteins_Ferkingstad	8351_17_PRSS57_PRS57	8351_17_PRSS57_PRS57	Sex-combined	3	128611184	rs11718130	C	G	0.29158	-0.057	0.009408	1.372e-09	35363	36.7075
proteins_Ferkingstad	8351_17_PRSS57_PRS57	8351_17_PRSS57_PRS57	Sex-combined	3	47004356	rs2305637	T	C	0.15762	0.0771	0.011629	3.353e-11	35343	43.9566
proteins_Ferkingstad	8351_17_PRSS57_PRS57	8351_17_PRSS57_PRS57	Sex-combined	4	104884951	rs144317085	T	A	0.04354	0.1301	0.020858	4.452e-10	35352	38.9053
proteins_Ferkingstad	8351_17_PRSS57_PRS57	8351_17_PRSS57_PRS57	Sex-combined	5	1285859	rs7705526	A	C	0.34917	0.0531	0.008975	3.291e-09	35276	35.0042
proteins_Ferkingstad	8351_17_PRSS57_PRS57	8351_17_PRSS57_PRS57	Sex-combined	6	29016536	rs138215943	A	T	0.01159	0.3796	0.039623	9.669e-22	35446	91.782
proteins_Ferkingstad	8351_17_PRSS57_PRS57	8351_17_PRSS57_PRS57	Sex-combined	6	31353880	rs3177747	A	G	0.01753	0.9148	0.03238	1.349e-175	35440	798.176
proteins_Ferkingstad	8351_17_PRSS57_PRS57	8351_17_PRSS57_PRS57	Sex-combined	6	32185626	rs169504	CCAACAACAACAACAAAAACAACAACAACAAC	!	0.1522	-0.0929	0.012056	1.301e-14	35439	59.3779
proteins_Ferkingstad	8351_17_PRSS57_PRS57	8351_17_PRSS57_PRS57	Sex-combined	8	105569300	rs6993770	T	A	0.22448	-0.0616	0.010264	1.953e-09	35365	36.0187
proteins_Ferkingstad	8351_17_PRSS57_PRS57	8351_17_PRSS57_PRS57	Sex-combined	9	4744743	rs409801	C	T	0.52425	0.0483	0.008578	1.796e-08	35375	31.7046
proteins_Ferkingstad	8352_26_SIGLEC12_SIG12	8352_26_SIGLEC12_SIG12	Sex-combined	1	21490592	rs1106357	T	C	0.40249	-0.0525	0.008396	4.035e-10	35374	39.0997
proteins_Ferkingstad	8352_26_SIGLEC12_SIG12	8352_26_SIGLEC12_SIG12	Sex-combined	17	18361950	rs2461838	A	G	0.32673	-0.0521	0.008793	3.123e-09	35358	35.1076
proteins_Ferkingstad	8352_26_SIGLEC12_SIG12	8352_26_SIGLEC12_SIG12	Sex-combined	17	27555748	rs4795730	G	A	0.15942	0.0651	0.01124	6.961e-09	35359	33.5451
proteins_Ferkingstad	8352_26_SIGLEC12_SIG12	8352_26_SIGLEC12_SIG12	Sex-combined	17	28367840	rs704	A	G	0.50811	-0.2689	0.008165	7.511e-238	35360	1084.6
proteins_Ferkingstad	8352_26_SIGLEC12_SIG12	8352_26_SIGLEC12_SIG12	Sex-combined	17	30396601	rs7221691	T	C	0.82057	0.0591	0.010698	3.308e-08	35362	30.519
proteins_Ferkingstad	8352_26_SIGLEC12_SIG12	8352_26_SIGLEC12_SIG12	Sex-combined	17	47552040	rs36043200	A	G	0.42373	-0.0503	0.008379	1.938e-09	35364	36.0373
proteins_Ferkingstad	8352_26_SIGLEC12_SIG12	8352_26_SIGLEC12_SIG12	Sex-combined	20	62322505	rs76706776	G	C	0.16964	0.0694	0.011052	3.394e-10	35337	39.431
proteins_Ferkingstad	8352_26_SIGLEC12_SIG12	8352_26_SIGLEC12_SIG12	Sex-combined	2	27508073	rs1260326	C	T	0.65868	-0.0709	0.008708	3.889e-16	35373	66.2912
proteins_Ferkingstad	8352_26_SIGLEC12_SIG12	8352_26_SIGLEC12_SIG12	Sex-combined	3	124762913	rs17282078	A	T	0.09611	-0.1796	0.013877	2.607e-38	35369	167.503
proteins_Ferkingstad	8352_26_SIGLEC12_SIG12	8352_26_SIGLEC12_SIG12	Sex-combined	7	73636269	rs799169	G	A	0.3845	-0.0469	0.008446	2.811e-08	35353	30.835
proteins_Ferkingstad	8353_15_SCN2B_SCN2B	8353_15_SCN2B_SCN2B	Sex-combined	10	7155687	rs72773841	G	A	0.02438	-0.2092	0.026141	1.217e-15	35353	64.0441
proteins_Ferkingstad	8353_15_SCN2B_SCN2B	8353_15_SCN2B_SCN2B	Sex-combined	10	7730072	rs35524242	G	A	0.03467	-0.626	0.021753	4.153e-182	35361	828.153
proteins_Ferkingstad	8353_15_SCN2B_SCN2B	8353_15_SCN2B_SCN2B	Sex-combined	10	7784969	rs79254675	A	G	0.0176	-0.2617	0.029676	1.159e-18	35364	77.7673
proteins_Ferkingstad	8353_15_SCN2B_SCN2B	8353_15_SCN2B_SCN2B	Sex-combined	10	7865032	rs111862412	A	G	0.02264	0.2518	0.026059	4.343e-22	35364	93.3675
proteins_Ferkingstad	8353_15_SCN2B_SCN2B	8353_15_SCN2B_SCN2B	Sex-combined	10	8119122	rs113973001	C	T	0.0094	-0.5442	0.042367	9.18e-38	35347	164.992
proteins_Ferkingstad	8353_15_SCN2B_SCN2B	8353_15_SCN2B_SCN2B	Sex-combined	1	196748023	rs506317	T	C	0.56413	-0.0563	0.007946	1.386e-12	35339	50.2018
proteins_Ferkingstad	8353_15_SCN2B_SCN2B	8353_15_SCN2B_SCN2B	Sex-combined	20	62911951	rs11907335	TGTGAGTAAGGACGTGAA	!	0.02338	-0.1425	0.025915	3.827e-08	35326	30.2362
proteins_Ferkingstad	8353_15_SCN2B_SCN2B	8353_15_SCN2B_SCN2B	Sex-combined	3	126511545	rs777488	C	T	0.36169	0.0769	0.008241	1.047e-20	35371	87.0749
proteins_Ferkingstad	8353_15_SCN2B_SCN2B	8353_15_SCN2B_SCN2B	Sex-combined	3	50739066	rs4485709	TG	!	0.69174	-0.0534	0.008586	4.988e-10	35342	38.6813
proteins_Ferkingstad	8353_15_SCN2B_SCN2B	8353_15_SCN2B_SCN2B	Sex-combined	3	52788905	rs2300149	T	C	0.39076	-0.1377	0.008061	1.996e-65	35354	291.803
proteins_Ferkingstad	8353_15_SCN2B_SCN2B	8353_15_SCN2B_SCN2B	Sex-combined	5	129890711	rs244452	C	A	0.64253	-0.0711	0.008241	6.242e-18	35352	74.4354
proteins_Ferkingstad	8355_80_ISM1_ISM1	8355_80_ISM1_ISM1	Sex-combined	1	196691864	rs528298	ATG	!	0.6027	-0.0455	0.00807	1.722e-08	35339	31.7889
proteins_Ferkingstad	8355_80_ISM1_ISM1	8355_80_ISM1_ISM1	Sex-combined	3	165787389	rs1355538	G	A	0.60153	-0.0476	0.008056	3.452e-09	35338	34.912
proteins_Ferkingstad	8356_88_OXT_NEU1	8356_88_OXT_NEU1	Sex-combined	10	63590623	rs10822186	G	A	0.5337	0.0465	0.008099	9.378e-09	35351	32.9642
proteins_Ferkingstad	8356_88_OXT_NEU1	8356_88_OXT_NEU1	Sex-combined	1	196692375	rs10922094	CATTA	!	0.59845	-0.0536	0.008244	7.95e-11	35339	42.2721
proteins_Ferkingstad	8356_88_OXT_NEU1	8356_88_OXT_NEU1	Sex-combined	20	2652477	rs62205566	C	G	0.03887	0.132	0.020799	2.205e-10	35380	40.2775
proteins_Ferkingstad	8356_88_OXT_NEU1	8356_88_OXT_NEU1	Sex-combined	20	2711215	rs8114899	C	G	0.00774	0.2658	0.045196	4.076e-09	35379	34.5868
proteins_Ferkingstad	8356_88_OXT_NEU1	8356_88_OXT_NEU1	Sex-combined	20	2809471	rs6115677	G	A	0.17233	0.1531	0.010756	5.651e-46	35376	202.604
proteins_Ferkingstad	8356_88_OXT_NEU1	8356_88_OXT_NEU1	Sex-combined	20	3067658	rs6115776	C	A	0.40241	0.3183	0.006773	0	35374	2208.57
proteins_Ferkingstad	8356_88_OXT_NEU1	8356_88_OXT_NEU1	Sex-combined	20	3103947	rs11087565	C	T	0.1956	-0.0752	0.010255	2.255e-13	35373	53.773
proteins_Ferkingstad	8356_88_OXT_NEU1	8356_88_OXT_NEU1	Sex-combined	8	125487789	rs28601761	G	C	0.42975	-0.0584	0.008196	1.04e-12	35369	50.7717
proteins_Ferkingstad	8357_43_SULT4A1_ST4A1	8357_43_SULT4A1_ST4A1	Sex-combined	3	131392951	rs6765757	C	T	0.06269	0.0917	0.016295	1.829e-08	35358	31.6687
proteins_Ferkingstad	8357_43_SULT4A1_ST4A1	8357_43_SULT4A1_ST4A1	Sex-combined	6	143503967	rs11155297	T	G	0.2561	-0.0669	0.009016	1.172e-13	35356	55.0585
proteins_Ferkingstad	8358_30_PRDX3_Peroxiredoxin_3	8358_30_PRDX3_Peroxiredoxin_3	Sex-combined	19	12619489	rs371979832	A	!	0.01045	-0.2886	0.037853	2.456e-14	35380	58.1289
proteins_Ferkingstad	8360_169_NCR1_NKp46	8360_169_NCR1_NKp46	Sex-combined	1	196695521	rs10922098	T	C	0.59989	-0.045	0.008186	3.852e-08	35338	30.2191
proteins_Ferkingstad	8360_169_NCR1_NKp46	8360_169_NCR1_NKp46	Sex-combined	12	111446804	rs3184504	C	T	0.62138	-0.1005	0.008262	4.834e-34	35371	147.966
proteins_Ferkingstad	8360_169_NCR1_NKp46	8360_169_NCR1_NKp46	Sex-combined	17	64042195	rs196904	T	C	0.84059	0.0645	0.011007	4.628e-09	35365	34.3385
proteins_Ferkingstad	8360_169_NCR1_NKp46	8360_169_NCR1_NKp46	Sex-combined	19	54521124	rs4343402	A	G	0.05184	-0.1274	0.01803	1.596e-12	35378	49.9284
proteins_Ferkingstad	8360_169_NCR1_NKp46	8360_169_NCR1_NKp46	Sex-combined	19	54808745	rs16985962	G	T	0.32302	-0.0515	0.008684	3.022e-09	35371	35.1702
proteins_Ferkingstad	8360_169_NCR1_NKp46	8360_169_NCR1_NKp46	Sex-combined	19	54906696	rs2278428	A	C	0.89967	0.4433	0.013182	6.286e-248	35371	1130.92
proteins_Ferkingstad	8360_169_NCR1_NKp46	8360_169_NCR1_NKp46	Sex-combined	19	54921161	rs11880295	T	C	0.07421	-0.2279	0.015295	3.272e-50	35371	222.019
proteins_Ferkingstad	8360_169_NCR1_NKp46	8360_169_NCR1_NKp46	Sex-combined	2	111055508	rs875063	C	A	0.28107	-0.0846	0.008896	1.905e-21	35359	90.4381
proteins_Ferkingstad	8363_18_KIAA1324L_K132L	8363_18_KIAA1324L_K132L	Sex-combined	1	196695521	rs10922098	T	C	0.59989	-0.085	0.008043	4.211e-26	35338	111.687
proteins_Ferkingstad	8363_18_KIAA1324L_K132L	8363_18_KIAA1324L_K132L	Sex-combined	12	3991507	rs58068569	G	A	0.20781	-0.0546	0.009726	1.976e-08	35377	31.515
proteins_Ferkingstad	8363_18_KIAA1324L_K132L	8363_18_KIAA1324L_K132L	Sex-combined	3	165761011	rs1707652	T	C	0.3102	0.0516	0.008513	1.352e-09	35339	36.7396
proteins_Ferkingstad	8363_18_KIAA1324L_K132L	8363_18_KIAA1324L_K132L	Sex-combined	3	186675758	rs7625980	C	T	0.23642	-0.1473	0.009212	1.505e-57	35368	255.68
proteins_Ferkingstad	8363_18_KIAA1324L_K132L	8363_18_KIAA1324L_K132L	Sex-combined	6	31910331	rs6457457	T	C	0.06527	0.0982	0.015959	7.597e-10	35441	37.8627
proteins_Ferkingstad	8363_18_KIAA1324L_K132L	8363_18_KIAA1324L_K132L	Sex-combined	6	32008772	rs28573154	A	G	0.145	0.086	0.010989	5.023e-15	35440	61.2464
proteins_Ferkingstad	8364_74_UST_UST	8364_74_UST_UST	Sex-combined	10	17793023	rs371622820	C	G	0.24416	0.0725	0.00964	5.454e-14	35353	56.5616
proteins_Ferkingstad	8364_74_UST_UST	8364_74_UST_UST	Sex-combined	10	17833858	rs56278466	G	T	0.64583	0.1091	0.008668	2.527e-36	35352	158.421
proteins_Ferkingstad	8364_74_UST_UST	8364_74_UST_UST	Sex-combined	10	17875633	rs568305378	A	T	0.26232	0.0753	0.009372	9.363e-16	35353	64.5543
proteins_Ferkingstad	8364_74_UST_UST	8364_74_UST_UST	Sex-combined	10	63605625	rs1896995	T	C	0.54923	0.0479	0.00834	9.29e-09	35350	32.9867
proteins_Ferkingstad	8364_74_UST_UST	8364_74_UST_UST	Sex-combined	1	161630801	rs61803025	C	T	0.86283	-0.0659	0.012004	4.024e-08	35351	30.1383
proteins_Ferkingstad	8364_74_UST_UST	8364_74_UST_UST	Sex-combined	12	111446804	rs3184504	C	T	0.62138	-0.0804	0.008522	3.953e-21	35371	89.008
proteins_Ferkingstad	8364_74_UST_UST	8364_74_UST_UST	Sex-combined	3	51977896	rs17849626	A	G	0.02989	0.1539	0.023676	8.022e-11	35333	42.2533
proteins_Ferkingstad	8364_74_UST_UST	8364_74_UST_UST	Sex-combined	6	148579496	rs7738724	GGGTTTTC	!	0.31997	-0.0799	0.008932	3.717e-19	35352	80.0195
proteins_Ferkingstad	8364_74_UST_UST	8364_74_UST_UST	Sex-combined	6	148745332	rs6920109	C	T	0.76124	-0.1405	0.009669	7.742e-48	35356	211.149
proteins_Ferkingstad	8364_74_UST_UST	8364_74_UST_UST	Sex-combined	6	148947485	rs7747823	G	A	0.07658	-0.1293	0.015711	1.87e-16	35376	67.7313
proteins_Ferkingstad	8364_74_UST_UST	8364_74_UST_UST	Sex-combined	6	149796792	rs2342859	TTTTGTTTGTTTGTTTTTTGTTTTTTGTTTTTTT	!	0.32735	-0.0508	0.008838	9.035e-09	35380	33.0384
proteins_Ferkingstad	8364_74_UST_UST	8364_74_UST_UST	Sex-combined	6	31350608	rs2442731	AGCCTGGAATG	!	0.09657	-0.0857	0.014444	2.967e-09	35427	35.2036
proteins_Ferkingstad	8364_74_UST_UST	8364_74_UST_UST	Sex-combined	6	32239404	rs3130304	A	G	0.14639	-0.0835	0.011872	2.017e-12	35438	49.4681
proteins_Ferkingstad	8364_74_UST_UST	8364_74_UST_UST	Sex-combined	7	6078003	rs66962214	T	C	0.30783	-0.0643	0.008973	7.733e-13	35371	51.3507
proteins_Ferkingstad	8364_74_UST_UST	8364_74_UST_UST	Sex-combined	7	6462736	rs6796	C	T	0.23682	0.2009	0.009657	3.979e-96	35364	432.788
proteins_Ferkingstad	8366_19_C1orf115_CA115	8366_19_C1orf115_CA115	Sex-combined	1	196695521	rs10922098	T	C	0.59989	-0.1395	0.008131	5.514e-66	35338	294.348
proteins_Ferkingstad	8366_19_C1orf115_CA115	8366_19_C1orf115_CA115	Sex-combined	3	165718150	rs697356	C	G	0.36502	0.066	0.00828	1.579e-15	35338	63.5371
proteins_Ferkingstad	8366_19_C1orf115_CA115	8366_19_C1orf115_CA115	Sex-combined	6	31910331	rs6457457	T	C	0.06527	0.13	0.016147	8.208e-16	35441	64.8191
proteins_Ferkingstad	8366_19_C1orf115_CA115	8366_19_C1orf115_CA115	Sex-combined	6	32008772	rs28573154	A	G	0.145	0.1032	0.011124	1.742e-20	35440	86.0671
proteins_Ferkingstad	8367_142_VSIG1_VSIG1	8367_142_VSIG1_VSIG1	Sex-combined	1	196695521	rs10922098	T	C	0.59989	-0.0451	0.008049	2.103e-08	35338	31.3956
proteins_Ferkingstad	8367_142_VSIG1_VSIG1	8367_142_VSIG1_VSIG1	Sex-combined	8	105569300	rs6993770	T	A	0.22448	-0.0544	0.009478	9.489e-09	35365	32.9431
proteins_Ferkingstad	8368_102_TNFRSF1B_TNF_sR_II	8368_102_TNFRSF1B_TNF_sR_II	Sex-combined	1	12186951	rs5745993	G	!	0.13034	-0.0903	0.012225	1.509e-13	35384	54.5604
proteins_Ferkingstad	8368_102_TNFRSF1B_TNF_sR_II	8368_102_TNFRSF1B_TNF_sR_II	Sex-combined	1	12187883	rs2301258	T	C	0.03404	-0.4491	0.022852	5.498e-86	35385	386.223
proteins_Ferkingstad	8368_102_TNFRSF1B_TNF_sR_II	8368_102_TNFRSF1B_TNF_sR_II	Sex-combined	1	179557079	rs61747728	T	C	0.04262	0.1755	0.02046	9.665e-18	35358	73.5772
proteins_Ferkingstad	8368_102_TNFRSF1B_TNF_sR_II	8368_102_TNFRSF1B_TNF_sR_II	Sex-combined	12	111446804	rs3184504	C	T	0.62138	-0.0645	0.008563	4.973e-14	35371	56.7371
proteins_Ferkingstad	8368_102_TNFRSF1B_TNF_sR_II	8368_102_TNFRSF1B_TNF_sR_II	Sex-combined	16	20381010	rs77924615	A	G	0.19701	-0.0667	0.010497	2.095e-10	35355	40.3758
proteins_Ferkingstad	8368_102_TNFRSF1B_TNF_sR_II	8368_102_TNFRSF1B_TNF_sR_II	Sex-combined	17	76490261	rs7207683	A	G	0.32808	0.0621	0.008858	2.376e-12	35379	49.1487
proteins_Ferkingstad	8368_102_TNFRSF1B_TNF_sR_II	8368_102_TNFRSF1B_TNF_sR_II	Sex-combined	2	27508073	rs1260326	C	T	0.65868	0.0481	0.008783	4.341e-08	35373	29.9919
proteins_Ferkingstad	8368_102_TNFRSF1B_TNF_sR_II	8368_102_TNFRSF1B_TNF_sR_II	Sex-combined	4	3442204	rs13108218	G	A	0.63796	0.053	0.008611	7.497e-10	35280	37.883
proteins_Ferkingstad	8368_102_TNFRSF1B_TNF_sR_II	8368_102_TNFRSF1B_TNF_sR_II	Sex-combined	5	699887	rs368611	A	T	0.68691	-0.054	0.009514	1.379e-08	35280	32.2152
proteins_Ferkingstad	8368_102_TNFRSF1B_TNF_sR_II	8368_102_TNFRSF1B_TNF_sR_II	Sex-combined	6	31557407	rs3093949	T	C	0.3785	0.0844	0.008508	3.412e-23	35439	98.4079
proteins_Ferkingstad	8369_102_DAG1_DAG1	8369_102_DAG1_DAG1	Sex-combined	17	7169772	rs62061425	G	A	0.21627	0.06	0.00971	6.431e-10	35370	38.1825
proteins_Ferkingstad	8369_102_DAG1_DAG1	8369_102_DAG1_DAG1	Sex-combined	3	100831425	rs73135583	G	A	0.22229	-0.0801	0.009622	8.453e-17	35326	69.3002
proteins_Ferkingstad	8369_102_DAG1_DAG1	8369_102_DAG1_DAG1	Sex-combined	8	133463576	rs2075823	CT	!	0.23165	0.0538	0.009405	1.064e-08	35374	32.7225
proteins_Ferkingstad	8372_29_CDHR1_CDHR1	8372_29_CDHR1_CDHR1	Sex-combined	1	196695521	rs10922098	T	C	0.59989	-0.0859	0.008057	1.548e-26	35338	113.668
proteins_Ferkingstad	8372_29_CDHR1_CDHR1	8372_29_CDHR1_CDHR1	Sex-combined	14	94380925	rs17580	A	T	0.03316	0.525	0.022095	8.519e-125	35372	564.587
proteins_Ferkingstad	8372_29_CDHR1_CDHR1	8372_29_CDHR1_CDHR1	Sex-combined	6	32008772	rs28573154	A	G	0.145	0.0728	0.011008	3.754e-11	35440	43.7367
proteins_Ferkingstad	8374_5_NGFR_NGF_R	8374_5_NGFR_NGF_R	Sex-combined	18	26646241	rs117380973	T	C	0.00726	-0.2684	0.045798	4.613e-09	35367	34.3457
proteins_Ferkingstad	8374_5_NGFR_NGF_R	8374_5_NGFR_NGF_R	Sex-combined	18	26833557	rs116857208	A	G	0.00537	-0.4034	0.054653	1.569e-13	35368	54.4808
proteins_Ferkingstad	8374_5_NGFR_NGF_R	8374_5_NGFR_NGF_R	Sex-combined	18	30083042	rs187320701	C	T	0.01671	-0.1708	0.029885	1.096e-08	35347	32.664
proteins_Ferkingstad	8374_5_NGFR_NGF_R	8374_5_NGFR_NGF_R	Sex-combined	18	31147107	rs72926572	G	A	0.01173	-0.3939	0.038072	4.349e-25	35348	107.044
proteins_Ferkingstad	8374_5_NGFR_NGF_R	8374_5_NGFR_NGF_R	Sex-combined	18	31879979	rs190160503	TAAATAAAT	!	0.0225	-0.2426	0.026545	6.288e-20	35350	83.5249
proteins_Ferkingstad	8374_5_NGFR_NGF_R	8374_5_NGFR_NGF_R	Sex-combined	18	33471378	rs17753070	C	T	0.00232	-0.8029	0.086592	1.824e-20	35343	85.9741
proteins_Ferkingstad	8374_5_NGFR_NGF_R	8374_5_NGFR_NGF_R	Sex-combined	19	45065537	rs7256279	A	G	0.54892	0.045	0.007895	1.198e-08	35370	32.4878
proteins_Ferkingstad	8374_5_NGFR_NGF_R	8374_5_NGFR_NGF_R	Sex-combined	6	32593789	rs76288224	G	A	0.14015	-0.0614	0.011256	4.907e-08	35439	29.7556
proteins_Ferkingstad	8376_25_LHB_LSHB	8376_25_LHB_LSHB	Sex-combined	19	48666426	rs150873161	G	C	0.022	-0.177	0.027165	7.229e-11	35376	42.4548
proteins_Ferkingstad	8376_25_LHB_LSHB	8376_25_LHB_LSHB	Sex-combined	19	49014074	rs79785970	G	C	0.12745	-0.4379	0.011722	1.895e-305	35377	1395.55
proteins_Ferkingstad	8376_25_LHB_LSHB	8376_25_LHB_LSHB	Sex-combined	19	49060867	rs11669977	G	A	0.1931	-0.1024	0.0101	3.731e-24	35377	102.791
proteins_Ferkingstad	8376_25_LHB_LSHB	8376_25_LHB_LSHB	Sex-combined	19	49576504	rs10410923	A	G	0.12079	0.0715	0.012163	4.137e-09	35375	34.5566
proteins_Ferkingstad	8378_3_LDOC1_LDOC1	8378_3_LDOC1_LDOC1	Sex-combined	1	196695521	rs10922098	T	C	0.59989	-0.0516	0.008085	1.744e-10	35338	40.7323
proteins_Ferkingstad	8378_3_LDOC1_LDOC1	8378_3_LDOC1_LDOC1	Sex-combined	14	106473508	rs4977155	C	T	0.16663	-0.0687	0.010855	2.471e-10	34966	40.0547
proteins_Ferkingstad	8378_3_LDOC1_LDOC1	8378_3_LDOC1_LDOC1	Sex-combined	19	15466006	rs919791	A	G	0.2132	-0.1252	0.009586	5.549e-39	35378	170.582
proteins_Ferkingstad	8378_3_LDOC1_LDOC1	8378_3_LDOC1_LDOC1	Sex-combined	6	32054075	rs9469077	G	A	0.08952	0.0796	0.013961	1.187e-08	35441	32.5082
proteins_Ferkingstad	8380_244_DLK1_DLK1	8380_244_DLK1_DLK1	Sex-combined	1	196695521	rs10922098	T	C	0.59989	-0.1467	0.008134	1.033e-72	35338	325.276
proteins_Ferkingstad	8380_244_DLK1_DLK1	8380_244_DLK1_DLK1	Sex-combined	3	165761011	rs1707652	T	C	0.3102	0.0839	0.008604	1.821e-22	35339	95.0874
proteins_Ferkingstad	8380_244_DLK1_DLK1	8380_244_DLK1_DLK1	Sex-combined	6	31910331	rs6457457	T	C	0.06527	0.1281	0.01615	2.16e-15	35441	62.9149
proteins_Ferkingstad	8380_244_DLK1_DLK1	8380_244_DLK1_DLK1	Sex-combined	6	32008772	rs28573154	A	G	0.145	0.1142	0.011119	9.526e-25	35440	105.487
proteins_Ferkingstad	8382_47_MAPKAPK5_MAPK5	8382_47_MAPKAPK5_MAPK5	Sex-combined	10	100130207	rs72840032	T	C	0.04145	-0.154	0.016949	1.029e-19	35368	82.5569
proteins_Ferkingstad	8382_47_MAPKAPK5_MAPK5	8382_47_MAPKAPK5_MAPK5	Sex-combined	1	21493549	rs12132412	G	A	0.34943	-0.041	0.007164	1.047e-08	35374	32.7534
proteins_Ferkingstad	8382_47_MAPKAPK5_MAPK5	8382_47_MAPKAPK5_MAPK5	Sex-combined	13	113100671	rs9577463	GTTTGTTTGTTTGTTTGTTTG	!	0.40834	-0.0386	0.006975	3.127e-08	34870	30.6257
proteins_Ferkingstad	8382_47_MAPKAPK5_MAPK5	8382_47_MAPKAPK5_MAPK5	Sex-combined	13	113142376	rs4907591	C	G	0.08763	-0.0793	0.01211	5.812e-11	34862	42.8803
proteins_Ferkingstad	8382_47_MAPKAPK5_MAPK5	8382_47_MAPKAPK5_MAPK5	Sex-combined	17	14364451	rs141592890	A	G	0.05114	-0.1443	0.019247	6.517e-14	35358	56.2091
proteins_Ferkingstad	8382_47_MAPKAPK5_MAPK5	8382_47_MAPKAPK5_MAPK5	Sex-combined	17	15021726	rs111797939	AA	!	0.03361	0.1714	0.023449	2.681e-13	35355	53.4285
proteins_Ferkingstad	8382_47_MAPKAPK5_MAPK5	8382_47_MAPKAPK5_MAPK5	Sex-combined	17	15075099	rs59221597	G	A	0.02233	-0.1699	0.029271	6.463e-09	35355	33.6908
proteins_Ferkingstad	8382_47_MAPKAPK5_MAPK5	8382_47_MAPKAPK5_MAPK5	Sex-combined	17	15384370	rs74628379	C	G	0.02091	-0.1768	0.028922	9.784e-10	35352	37.3687
proteins_Ferkingstad	8382_47_MAPKAPK5_MAPK5	8382_47_MAPKAPK5_MAPK5	Sex-combined	17	16251879	rs111649396	T	G	0.02396	0.2909	0.027815	1.343e-25	35358	109.378
proteins_Ferkingstad	8382_47_MAPKAPK5_MAPK5	8382_47_MAPKAPK5_MAPK5	Sex-combined	17	17520382	rs62063651	A	T	0.03607	0.1529	0.023102	3.631e-11	35357	43.8042
proteins_Ferkingstad	8382_47_MAPKAPK5_MAPK5	8382_47_MAPKAPK5_MAPK5	Sex-combined	17	17978966	rs147679420	TGAG	!	0.02915	-0.1573	0.025053	3.416e-10	35357	39.4219
proteins_Ferkingstad	8382_47_MAPKAPK5_MAPK5	8382_47_MAPKAPK5_MAPK5	Sex-combined	17	18675379	rs142405101	C	A	0.07451	-0.1113	0.016001	3.503e-12	35357	48.3834
proteins_Ferkingstad	8382_47_MAPKAPK5_MAPK5	8382_47_MAPKAPK5_MAPK5	Sex-combined	17	20944150	rs139860396	A	C	0.01308	0.305	0.03786	7.888e-16	35360	64.8991
proteins_Ferkingstad	8382_47_MAPKAPK5_MAPK5	8382_47_MAPKAPK5_MAPK5	Sex-combined	17	26991701	rs11655538	T	C	0.07101	-0.2387	0.016462	1.209e-47	35361	210.252
proteins_Ferkingstad	8382_47_MAPKAPK5_MAPK5	8382_47_MAPKAPK5_MAPK5	Sex-combined	17	28000866	rs4239214	A	G	0.09756	0.5579	0.00811	0	35360	4732.29
proteins_Ferkingstad	8382_47_MAPKAPK5_MAPK5	8382_47_MAPKAPK5_MAPK5	Sex-combined	17	28242526	rs12937461	A	G	0.25179	0.5212	0.005418	0	35360	9254.03
proteins_Ferkingstad	8382_47_MAPKAPK5_MAPK5	8382_47_MAPKAPK5_MAPK5	Sex-combined	17	28393560	rs117025558	ACCA	!	0.02439	0.5931	0.026972	3.664e-107	35361	483.537
proteins_Ferkingstad	8382_47_MAPKAPK5_MAPK5	8382_47_MAPKAPK5_MAPK5	Sex-combined	17	28458751	rs559105601	T	C	0.0466	0.5313	0.02011	8.119e-154	35360	698
proteins_Ferkingstad	8382_47_MAPKAPK5_MAPK5	8382_47_MAPKAPK5_MAPK5	Sex-combined	17	28816874	rs17721128	G	A	0.0947	-0.2327	0.014385	7.325e-59	35360	261.682
proteins_Ferkingstad	8382_47_MAPKAPK5_MAPK5	8382_47_MAPKAPK5_MAPK5	Sex-combined	17	29107375	rs2279956	C	T	0.52375	0.161	0.008378	2.723e-82	35361	369.293
proteins_Ferkingstad	8382_47_MAPKAPK5_MAPK5	8382_47_MAPKAPK5_MAPK5	Sex-combined	17	30903026	rs12939026	C	T	0.95174	0.1186	0.019535	1.271e-09	35362	36.8589
proteins_Ferkingstad	8382_47_MAPKAPK5_MAPK5	8382_47_MAPKAPK5_MAPK5	Sex-combined	17	31057250	rs72811678	A	T	0.01696	-0.1885	0.031981	3.767e-09	35361	34.7407
proteins_Ferkingstad	8382_47_MAPKAPK5_MAPK5	8382_47_MAPKAPK5_MAPK5	Sex-combined	17	31678039	rs79851078	A	G	0.0698	-0.1752	0.016529	3.003e-26	35362	112.35
proteins_Ferkingstad	8382_47_MAPKAPK5_MAPK5	8382_47_MAPKAPK5_MAPK5	Sex-combined	19	42191219	rs142576058	T	G	0.0057	0.2458	0.044977	4.629e-08	35370	29.8664
proteins_Ferkingstad	8382_47_MAPKAPK5_MAPK5	8382_47_MAPKAPK5_MAPK5	Sex-combined	19	44481157	rs74602839	A	C	0.02368	0.1783	0.023231	1.655e-14	35371	58.907
proteins_Ferkingstad	8382_47_MAPKAPK5_MAPK5	8382_47_MAPKAPK5_MAPK5	Sex-combined	19	44663684	rs111780744	T	C	0.02382	0.1914	0.022567	2.222e-17	35371	71.9343
proteins_Ferkingstad	8382_47_MAPKAPK5_MAPK5	8382_47_MAPKAPK5_MAPK5	Sex-combined	19	44905910	rs440446	G	C	0.64145	0.0434	0.007218	1.825e-09	35367	36.1531
proteins_Ferkingstad	8382_47_MAPKAPK5_MAPK5	8382_47_MAPKAPK5_MAPK5	Sex-combined	19	44945208	rs5167	G	T	0.3238	0.2646	0.007326	1.151e-285	35370	1304.51
proteins_Ferkingstad	8382_47_MAPKAPK5_MAPK5	8382_47_MAPKAPK5_MAPK5	Sex-combined	9	114323961	rs113354603	A	G	0.09618	-0.1463	0.011749	1.362e-35	35361	155.055
proteins_Ferkingstad	8383_20_C11orf94_CK094	8383_20_C11orf94_CK094	Sex-combined	1	196703255	rs203688	A	G	0.60039	-0.051	0.008275	7.115e-10	35339	37.9843
proteins_Ferkingstad	8383_20_C11orf94_CK094	8383_20_C11orf94_CK094	Sex-combined	13	30321056	rs9508703	T	C	0.38667	-0.1061	0.00831	2.496e-37	35363	163.015
proteins_Ferkingstad	8386_11_PATE1_PATE	8386_11_PATE1_PATE	Sex-combined	1	196695521	rs10922098	T	C	0.59989	-0.0554	0.008081	7.082e-12	35338	46.9991
proteins_Ferkingstad	8386_11_PATE1_PATE	8386_11_PATE1_PATE	Sex-combined	3	165787389	rs1355538	G	A	0.60153	-0.0472	0.008069	4.926e-09	35338	34.2172
proteins_Ferkingstad	8388_24_SPAST_Spastin	8388_24_SPAST_Spastin	Sex-combined	1	196692375	rs10922094	CATTA	!	0.59845	-0.076	0.008001	2.125e-21	35339	90.2274
proteins_Ferkingstad	8388_24_SPAST_Spastin	8388_24_SPAST_Spastin	Sex-combined	19	5170996	rs182887054	T	C	0.00654	-0.2812	0.050165	2.077e-08	35362	31.4216
proteins_Ferkingstad	8388_24_SPAST_Spastin	8388_24_SPAST_Spastin	Sex-combined	3	124755073	rs149468457	A	G	0.09594	-0.0725	0.013276	4.73e-08	35369	29.8223
proteins_Ferkingstad	8388_24_SPAST_Spastin	8388_24_SPAST_Spastin	Sex-combined	6	32006196	rs3891366	A	G	0.15319	0.0716	0.010562	1.21e-11	35440	45.9551
proteins_Ferkingstad	8389_8_LRRC74A_CN16B	8389_8_LRRC74A_CN16B	Sex-combined	1	196695521	rs10922098	T	C	0.59989	-0.2191	0.008126	4.038e-160	35338	726.995
proteins_Ferkingstad	8389_8_LRRC74A_CN16B	8389_8_LRRC74A_CN16B	Sex-combined	1	198065935	rs7513100	C	T	0.14871	0.063	0.011221	1.971e-08	35343	31.5223
proteins_Ferkingstad	8389_8_LRRC74A_CN16B	8389_8_LRRC74A_CN16B	Sex-combined	19	6713251	rs1047286	A	G	0.24066	-0.0693	0.009348	1.235e-13	35372	54.9578
proteins_Ferkingstad	8389_8_LRRC74A_CN16B	8389_8_LRRC74A_CN16B	Sex-combined	3	165767231	rs2686395	C	T	0.6899	-0.1067	0.008625	3.765e-35	35339	153.042
proteins_Ferkingstad	8389_8_LRRC74A_CN16B	8389_8_LRRC74A_CN16B	Sex-combined	6	31910331	rs6457457	T	C	0.06527	0.1667	0.016185	7.076e-25	35441	106.083
proteins_Ferkingstad	8389_8_LRRC74A_CN16B	8389_8_LRRC74A_CN16B	Sex-combined	6	31964400	rs444921	T	C	0.13897	0.1563	0.011516	5.862e-42	35441	184.211
proteins_Ferkingstad	8389_8_LRRC74A_CN16B	8389_8_LRRC74A_CN16B	Sex-combined	6	32487054	rs538958533	A	T	0.09889	0.0882	0.013052	1.403e-11	35439	45.665
proteins_Ferkingstad	8390_25_COX7A1_CX7A1	8390_25_COX7A1_CX7A1	Sex-combined	3	74348841	rs62269916	A	G	0.03471	0.125	0.021852	1.063e-08	35343	32.7218
proteins_Ferkingstad	8390_25_COX7A1_CX7A1	8390_25_COX7A1_CX7A1	Sex-combined	6	24098399	rs1277152	T	C	0.56017	-0.0585	0.008016	2.923e-13	35374	53.2594
proteins_Ferkingstad	8390_25_COX7A1_CX7A1	8390_25_COX7A1_CX7A1	Sex-combined	6	24546799	rs811100	G	A	0.96832	0.1913	0.022747	4.101e-17	35379	70.7264
proteins_Ferkingstad	8390_25_COX7A1_CX7A1	8390_25_COX7A1_CX7A1	Sex-combined	6	24549312	rs2760180	A	C	0.02277	-0.3408	0.02706	2.277e-36	35378	158.615
proteins_Ferkingstad	8390_25_COX7A1_CX7A1	8390_25_COX7A1_CX7A1	Sex-combined	6	26311942	rs9467701	C	G	0.08104	-0.0967	0.014624	3.776e-11	35376	43.7241
proteins_Ferkingstad	8390_25_COX7A1_CX7A1	8390_25_COX7A1_CX7A1	Sex-combined	6	32520711	rs184379497	T	A	0.25912	0.0487	0.008784	2.952e-08	35435	30.7378
proteins_Ferkingstad	8391_12_DEFB115_DB115	8391_12_DEFB115_DB115	Sex-combined	1	196695521	rs10922098	T	C	0.59989	-0.0536	0.007926	1.359e-11	35338	45.7321
proteins_Ferkingstad	8391_12_DEFB115_DB115	8391_12_DEFB115_DB115	Sex-combined	6	32617278	rs686250	G	A	0.62116	0.0452	0.00797	1.42e-08	35439	32.1633
proteins_Ferkingstad	8394_56_RNASE2_RNase_2	8394_56_RNASE2_RNase_2	Sex-combined	1	196692375	rs10922094	CATTA	!	0.59845	-0.0723	0.008021	1.996e-19	35339	81.2493
proteins_Ferkingstad	8394_56_RNASE2_RNase_2	8394_56_RNASE2_RNase_2	Sex-combined	14	20891649	rs2233859	A	C	0.46752	0.1431	0.007837	1.736e-74	35339	333.411
proteins_Ferkingstad	8394_56_RNASE2_RNase_2	8394_56_RNASE2_RNase_2	Sex-combined	6	32466356	rs147168394	A	G	0.03427	0.1295	0.021634	2.152e-09	35439	35.8316
proteins_Ferkingstad	8394_56_RNASE2_RNase_2	8394_56_RNASE2_RNase_2	Sex-combined	7	6462736	rs6796	C	T	0.23682	0.0521	0.009236	1.692e-08	35364	31.8205
proteins_Ferkingstad	8396_42_FAAH2_FAAH2	8396_42_FAAH2_FAAH2	Sex-combined	1	196998224	rs35662416	A	G	0.03	0.1944	0.02269	1.055e-17	35338	73.4046
proteins_Ferkingstad	8396_42_FAAH2_FAAH2	8396_42_FAAH2_FAAH2	Sex-combined	6	32443164	rs9268659	C	T	0.45009	0.0441	0.007834	1.807e-08	35439	31.6891
proteins_Ferkingstad	8397_147_QSOX2_QSOX2	8397_147_QSOX2_QSOX2	Sex-combined	10	69334748	rs17476364	C	T	0.09492	0.0729	0.013138	2.876e-08	35359	30.7891
proteins_Ferkingstad	8397_147_QSOX2_QSOX2	8397_147_QSOX2_QSOX2	Sex-combined	10	96580719	rs61858556	A	C	0.16504	-0.0679	0.010405	6.774e-11	35368	42.5849
proteins_Ferkingstad	8397_147_QSOX2_QSOX2	8397_147_QSOX2_QSOX2	Sex-combined	12	112115226	rs10850001	ATA	!	0.37904	0.0482	0.008037	2.005e-09	35370	35.9672
proteins_Ferkingstad	8397_147_QSOX2_QSOX2	8397_147_QSOX2_QSOX2	Sex-combined	12	120937755	rs10849820	TCCCTC	!	0.08335	0.104	0.013936	8.48e-14	35367	55.6917
proteins_Ferkingstad	8397_147_QSOX2_QSOX2	8397_147_QSOX2_QSOX2	Sex-combined	12	51386852	rs10876168	T	C	0.36623	0.0998	0.008095	6.336e-35	35370	151.994
proteins_Ferkingstad	8397_147_QSOX2_QSOX2	8397_147_QSOX2_QSOX2	Sex-combined	19	12889736	rs56397034	C	G	0.41666	0.0657	0.007921	1.091e-16	35381	68.7972
proteins_Ferkingstad	8397_147_QSOX2_QSOX2	8397_147_QSOX2_QSOX2	Sex-combined	19	21767600	rs6511291	C	T	0.54134	0.0476	0.007767	8.888e-10	35356	37.5584
proteins_Ferkingstad	8397_147_QSOX2_QSOX2	8397_147_QSOX2_QSOX2	Sex-combined	19	4502189	rs8887	C	T	0.60879	-0.0445	0.007965	2.312e-08	35355	31.2139
proteins_Ferkingstad	8397_147_QSOX2_QSOX2	8397_147_QSOX2_QSOX2	Sex-combined	2	62083167	rs34130413	A	G	0.17818	-0.0728	0.010097	5.6e-13	35353	51.985
proteins_Ferkingstad	8397_147_QSOX2_QSOX2	8397_147_QSOX2_QSOX2	Sex-combined	2	62296430	rs4672497	G	C	0.24952	0.1511	0.009015	4.753e-63	35352	280.93
proteins_Ferkingstad	8397_147_QSOX2_QSOX2	8397_147_QSOX2_QSOX2	Sex-combined	6	2399924	rs9392385	G	A	0.4049	-0.0454	0.007891	8.75e-09	35335	33.1015
proteins_Ferkingstad	8397_147_QSOX2_QSOX2	8397_147_QSOX2_QSOX2	Sex-combined	8	42541861	rs2923444	T	C	0.6404	0.0619	0.008082	1.88e-14	35353	58.6602
proteins_Ferkingstad	8397_147_QSOX2_QSOX2	8397_147_QSOX2_QSOX2	Sex-combined	9	132641663	rs56380081	C	T	0.04432	-0.1181	0.021394	3.387e-08	35373	30.473
proteins_Ferkingstad	8397_147_QSOX2_QSOX2	8397_147_QSOX2_QSOX2	Sex-combined	9	132854142	rs72759424	A	G	0.04	0.2153	0.022551	1.331e-21	35373	91.15
proteins_Ferkingstad	8397_147_QSOX2_QSOX2	8397_147_QSOX2_QSOX2	Sex-combined	9	133180778	rs35333961	A	G	0.28691	0.3644	0.006476	0	35369	3166.23
proteins_Ferkingstad	8397_147_QSOX2_QSOX2	8397_147_QSOX2_QSOX2	Sex-combined	9	133494394	rs73553517	A	G	0.07355	0.4364	0.016659	2.976e-151	35364	686.233
proteins_Ferkingstad	8397_147_QSOX2_QSOX2	8397_147_QSOX2_QSOX2	Sex-combined	9	133613320	rs1029372	A	G	0.57306	-0.1025	0.008862	6.131e-31	35370	133.778
proteins_Ferkingstad	8397_147_QSOX2_QSOX2	8397_147_QSOX2_QSOX2	Sex-combined	9	133858131	rs111424211	A	!	0.01823	0.3101	0.032055	3.891e-22	35371	93.5862
proteins_Ferkingstad	8397_147_QSOX2_QSOX2	8397_147_QSOX2_QSOX2	Sex-combined	9	134203606	rs140216167	A	G	0.02923	0.2619	0.026009	7.527e-24	35372	101.397
proteins_Ferkingstad	8397_147_QSOX2_QSOX2	8397_147_QSOX2_QSOX2	Sex-combined	9	135647976	rs112146453	G	T	0.00717	-0.4553	0.054037	3.586e-17	35304	70.9926
proteins_Ferkingstad	8397_147_QSOX2_QSOX2	8397_147_QSOX2_QSOX2	Sex-combined	9	136216478	rs10858248	G	A	0.53567	-0.3346	0.005823	0	35268	3301.86
proteins_Ferkingstad	8398_277_RARRES1_RAR_responsive_protein_TIG1	8398_277_RARRES1_RAR_responsive_protein_TIG1	Sex-combined	10	63311455	rs10822155	A	C	0.43479	0.0349	0.006297	2.979e-08	35351	30.7173
proteins_Ferkingstad	8398_277_RARRES1_RAR_responsive_protein_TIG1	8398_277_RARRES1_RAR_responsive_protein_TIG1	Sex-combined	1	199041592	rs1434282	T	C	0.73476	-0.0416	0.007186	7.094e-09	35343	33.5129
proteins_Ferkingstad	8398_277_RARRES1_RAR_responsive_protein_TIG1	8398_277_RARRES1_RAR_responsive_protein_TIG1	Sex-combined	12	54336088	rs4759076	C	T	0.4756	0.0494	0.006272	3.383e-15	35372	62.0357
proteins_Ferkingstad	8398_277_RARRES1_RAR_responsive_protein_TIG1	8398_277_RARRES1_RAR_responsive_protein_TIG1	Sex-combined	2	31242675	rs10176736	T	G	0.6926	0.0387	0.006812	1.337e-08	35369	32.2755
proteins_Ferkingstad	8398_277_RARRES1_RAR_responsive_protein_TIG1	8398_277_RARRES1_RAR_responsive_protein_TIG1	Sex-combined	3	125738512	rs35884379	A	G	0.10189	-0.0689	0.012328	2.284e-08	35370	31.2358
proteins_Ferkingstad	8398_277_RARRES1_RAR_responsive_protein_TIG1	8398_277_RARRES1_RAR_responsive_protein_TIG1	Sex-combined	3	126517237	rs1687481	T	C	0.32022	0.0594	0.007929	6.827e-14	35371	56.1224
proteins_Ferkingstad	8398_277_RARRES1_RAR_responsive_protein_TIG1	8398_277_RARRES1_RAR_responsive_protein_TIG1	Sex-combined	3	152277008	rs114690746	T	G	0.10585	0.1451	0.011918	4.218e-34	35347	148.227
proteins_Ferkingstad	8398_277_RARRES1_RAR_responsive_protein_TIG1	8398_277_RARRES1_RAR_responsive_protein_TIG1	Sex-combined	3	153375688	rs73001388	T	C	0.06501	-0.1115	0.014916	7.714e-14	35351	55.8785
proteins_Ferkingstad	8398_277_RARRES1_RAR_responsive_protein_TIG1	8398_277_RARRES1_RAR_responsive_protein_TIG1	Sex-combined	3	155994570	rs819854	T	A	0.20076	-0.0917	0.009282	5.093e-23	35340	97.6013
proteins_Ferkingstad	8398_277_RARRES1_RAR_responsive_protein_TIG1	8398_277_RARRES1_RAR_responsive_protein_TIG1	Sex-combined	3	156736689	rs112034311	A	G	0.08962	0.4816	0.00827	0	35339	3391.27
proteins_Ferkingstad	8398_277_RARRES1_RAR_responsive_protein_TIG1	8398_277_RARRES1_RAR_responsive_protein_TIG1	Sex-combined	3	157867778	rs58867467	A	G	0.29754	0.4712	0.005092	0	35338	8563.15
proteins_Ferkingstad	8398_277_RARRES1_RAR_responsive_protein_TIG1	8398_277_RARRES1_RAR_responsive_protein_TIG1	Sex-combined	3	158496741	rs73020715	T	G	0.16136	1.0343	0.005888	0	35338	30857.3
proteins_Ferkingstad	8398_277_RARRES1_RAR_responsive_protein_TIG1	8398_277_RARRES1_RAR_responsive_protein_TIG1	Sex-combined	3	159201044	rs73164398	A	G	0.22917	0.2491	0.008737	8.478e-179	35338	812.873
proteins_Ferkingstad	8398_277_RARRES1_RAR_responsive_protein_TIG1	8398_277_RARRES1_RAR_responsive_protein_TIG1	Sex-combined	3	159845369	rs62270399	T	C	0.08446	0.3268	0.01331	4.024e-133	35340	602.848
proteins_Ferkingstad	8398_277_RARRES1_RAR_responsive_protein_TIG1	8398_277_RARRES1_RAR_responsive_protein_TIG1	Sex-combined	3	160140081	rs76831897	A	G	0.02995	0.5097	0.021721	9.037e-122	35340	550.642
proteins_Ferkingstad	8398_277_RARRES1_RAR_responsive_protein_TIG1	8398_277_RARRES1_RAR_responsive_protein_TIG1	Sex-combined	3	161680973	rs1515720	T	C	0.5365	-0.104	0.00739	5.541e-45	35339	198.051
proteins_Ferkingstad	8398_277_RARRES1_RAR_responsive_protein_TIG1	8398_277_RARRES1_RAR_responsive_protein_TIG1	Sex-combined	3	163456798	rs1545704	C	T	0.34992	0.1158	0.007698	3.891e-51	35341	226.288
proteins_Ferkingstad	8398_277_RARRES1_RAR_responsive_protein_TIG1	8398_277_RARRES1_RAR_responsive_protein_TIG1	Sex-combined	3	165464497	rs75650521	A	C	0.11026	0.1462	0.011924	1.475e-34	35339	150.332
proteins_Ferkingstad	8398_277_RARRES1_RAR_responsive_protein_TIG1	8398_277_RARRES1_RAR_responsive_protein_TIG1	Sex-combined	3	169062961	rs1420471	A	G	0.60395	0.0712	0.007552	4.167e-21	35355	88.8865
proteins_Ferkingstad	8398_277_RARRES1_RAR_responsive_protein_TIG1	8398_277_RARRES1_RAR_responsive_protein_TIG1	Sex-combined	3	170568978	rs146981617	A	G	0.23324	0.0688	0.0087	2.612e-15	35364	62.5372
proteins_Ferkingstad	8398_277_RARRES1_RAR_responsive_protein_TIG1	8398_277_RARRES1_RAR_responsive_protein_TIG1	Sex-combined	3	171593939	rs83615	A	G	0.86185	-0.0761	0.010799	1.828e-12	35365	49.6595
proteins_Ferkingstad	8398_277_RARRES1_RAR_responsive_protein_TIG1	8398_277_RARRES1_RAR_responsive_protein_TIG1	Sex-combined	5	88884379	rs114694170	C	T	0.08378	0.0678	0.011364	2.43e-09	35344	35.5956
proteins_Ferkingstad	8398_277_RARRES1_RAR_responsive_protein_TIG1	8398_277_RARRES1_RAR_responsive_protein_TIG1	Sex-combined	8	105569300	rs6993770	T	A	0.22448	-0.0729	0.007519	3.145e-22	35365	94.0015
proteins_Ferkingstad	8399_6_STK17B_DRAK2	8399_6_STK17B_DRAK2	Sex-combined	1	196692375	rs10922094	CATTA	!	0.59845	-0.0593	0.008069	1.989e-13	35339	54.0095
proteins_Ferkingstad	8400_74_GRP_Gastrin_releasing_peptide	8400_74_GRP_Gastrin_releasing_peptide	Sex-combined	1	196695521	rs10922098	T	C	0.59989	-0.1238	0.00808	5.397e-53	35338	234.757
proteins_Ferkingstad	8400_74_GRP_Gastrin_releasing_peptide	8400_74_GRP_Gastrin_releasing_peptide	Sex-combined	3	165743688	rs1706435	G	A	0.36981	0.048	0.008199	4.789e-09	35339	34.2737
proteins_Ferkingstad	8400_74_GRP_Gastrin_releasing_peptide	8400_74_GRP_Gastrin_releasing_peptide	Sex-combined	3	186677647	rs1042445	T	C	0.23639	0.0848	0.009278	6.279e-20	35368	83.5378
proteins_Ferkingstad	8400_74_GRP_Gastrin_releasing_peptide	8400_74_GRP_Gastrin_releasing_peptide	Sex-combined	6	31960529	rs438999	G	A	0.09003	0.0929	0.013787	1.604e-11	35441	45.4038
proteins_Ferkingstad	8400_74_GRP_Gastrin_releasing_peptide	8400_74_GRP_Gastrin_releasing_peptide	Sex-combined	6	32557482	rs28455809	C	T	0.73353	0.058	0.008651	2.017e-11	35439	44.9493
proteins_Ferkingstad	8402_22_CYTL1_CYTL1	8402_22_CYTL1_CYTL1	Sex-combined	16	20381010	rs77924615	A	G	0.19701	-0.0796	0.01037	1.638e-14	35355	58.9208
proteins_Ferkingstad	8402_22_CYTL1_CYTL1	8402_22_CYTL1_CYTL1	Sex-combined	4	4110908	rs185092281	C	T	0.32605	-0.0553	0.00882	3.608e-10	35288	39.3109
proteins_Ferkingstad	8402_22_CYTL1_CYTL1	8402_22_CYTL1_CYTL1	Sex-combined	4	4508475	rs151316626	A	G	0.01782	-0.2829	0.032088	1.181e-18	35341	77.7286
proteins_Ferkingstad	8402_22_CYTL1_CYTL1	8402_22_CYTL1_CYTL1	Sex-combined	4	4776529	rs56724509	G	T	0.06091	-0.1827	0.017455	1.226e-25	35342	109.556
proteins_Ferkingstad	8402_22_CYTL1_CYTL1	8402_22_CYTL1_CYTL1	Sex-combined	4	5015781	rs10031270	G	T	0.19216	0.447	0.008707	0	35344	2635.59
proteins_Ferkingstad	8403_18_FASN_Fatty_acid_synthase	8403_18_FASN_Fatty_acid_synthase	Sex-combined	11	198986	rs4980320	C	T	0.46986	0.0592	0.008178	4.509e-13	35352	52.4022
proteins_Ferkingstad	8403_18_FASN_Fatty_acid_synthase	8403_18_FASN_Fatty_acid_synthase	Sex-combined	12	54318524	rs10876550	A	G	0.56301	0.047	0.008246	1.199e-08	35374	32.487
proteins_Ferkingstad	8403_18_FASN_Fatty_acid_synthase	8403_18_FASN_Fatty_acid_synthase	Sex-combined	17	82097330	rs62078747	G	C	0.60786	-0.1535	0.008382	6.448e-75	35027	335.368
proteins_Ferkingstad	8403_18_FASN_Fatty_acid_synthase	8403_18_FASN_Fatty_acid_synthase	Sex-combined	7	106730198	rs342292	G	C	0.45188	-0.0558	0.008169	8.474e-12	35354	46.6585
proteins_Ferkingstad	8403_18_FASN_Fatty_acid_synthase	8403_18_FASN_Fatty_acid_synthase	Sex-combined	8	105566712	rs72673751	C	T	0.14705	-0.0718	0.01157	5.453e-10	35365	38.5108
proteins_Ferkingstad	8404_102_BOLA2_BolA_like_protein_2	8404_102_BOLA2_BolA_like_protein_2	Sex-combined	10	7707635	rs113889195	T	A	0.03423	0.1541	0.021703	1.244e-12	35360	50.4157
proteins_Ferkingstad	8404_102_BOLA2_BolA_like_protein_2	8404_102_BOLA2_BolA_like_protein_2	Sex-combined	14	106049810	rs12435340	A	G	0.28971	0.055	0.008756	3.352e-10	34966	39.4561
proteins_Ferkingstad	8404_102_BOLA2_BolA_like_protein_2	8404_102_BOLA2_BolA_like_protein_2	Sex-combined	6	32619236	rs557011	T	C	0.40141	0.0446	0.007942	1.954e-08	35439	31.5362
proteins_Ferkingstad	8405_108_ADAM10_ADAM_10	8405_108_ADAM10_ADAM_10	Sex-combined	9	115073620	rs1138545	T	C	0.17312	-0.108	0.010263	6.728e-26	35364	110.739
proteins_Ferkingstad	8406_17_IGF1_IGF_I	8406_17_IGF1_IGF_I	Sex-combined	1	161620613	rs61802335	C	T	0.18201	-0.0592	0.010154	5.528e-09	35351	33.9914
proteins_Ferkingstad	8406_17_IGF1_IGF_I	8406_17_IGF1_IGF_I	Sex-combined	14	105904579	rs79874727	A	G	0.10781	0.1049	0.013038	8.567e-16	34966	64.7335
proteins_Ferkingstad	8406_17_IGF1_IGF_I	8406_17_IGF1_IGF_I	Sex-combined	14	105909862	rs111736413	A	G	0.13823	-0.0702	0.011209	3.779e-10	34966	39.223
proteins_Ferkingstad	8406_17_IGF1_IGF_I	8406_17_IGF1_IGF_I	Sex-combined	6	32625850	rs9271732	A	G	0.64547	0.0578	0.008159	1.402e-12	35439	50.1859
proteins_Ferkingstad	8409_3_RSPO2_RSPO2	8409_3_RSPO2_RSPO2	Sex-combined	1	196677046	rs1329424	G	T	0.60265	-0.0828	0.00792	1.39e-25	35338	109.297
proteins_Ferkingstad	8409_3_RSPO2_RSPO2	8409_3_RSPO2_RSPO2	Sex-combined	3	165761011	rs1707652	T	C	0.3102	0.0598	0.008356	8.273e-13	35339	51.216
proteins_Ferkingstad	8409_3_RSPO2_RSPO2	8409_3_RSPO2_RSPO2	Sex-combined	6	31976816	rs550671	T	C	0.14045	0.0662	0.011133	2.744e-09	35440	35.3583
proteins_Ferkingstad	8409_3_RSPO2_RSPO2	8409_3_RSPO2_RSPO2	Sex-combined	6	32630514	rs11970000	G	A	0.29339	0.0474	0.008447	2.01e-08	35439	31.4885
proteins_Ferkingstad	8424_269_CTNNB1_b_Catenin	8424_269_CTNNB1_b_Catenin	Sex-combined	1	196158413	rs114009540	A	G	0.03606	-0.142	0.021795	7.253e-11	35337	42.4486
proteins_Ferkingstad	8424_269_CTNNB1_b_Catenin	8424_269_CTNNB1_b_Catenin	Sex-combined	1	196695521	rs10922098	T	C	0.59989	-0.2565	0.008139	5.64e-218	35338	993.191
proteins_Ferkingstad	8424_269_CTNNB1_b_Catenin	8424_269_CTNNB1_b_Catenin	Sex-combined	1	197992799	rs35351085	T	C	0.04877	0.1246	0.01859	2.048e-11	35343	44.9239
proteins_Ferkingstad	8424_269_CTNNB1_b_Catenin	8424_269_CTNNB1_b_Catenin	Sex-combined	19	6713251	rs1047286	A	G	0.24066	-0.0645	0.009386	6.336e-12	35372	47.2235
proteins_Ferkingstad	8424_269_CTNNB1_b_Catenin	8424_269_CTNNB1_b_Catenin	Sex-combined	3	165767231	rs2686395	C	T	0.6899	-0.1243	0.008651	8.108e-47	35339	206.447
proteins_Ferkingstad	8424_269_CTNNB1_b_Catenin	8424_269_CTNNB1_b_Catenin	Sex-combined	3	166025290	rs9683167	G	!	0.03454	0.1354	0.02253	1.857e-09	35340	36.1173
proteins_Ferkingstad	8424_269_CTNNB1_b_Catenin	8424_269_CTNNB1_b_Catenin	Sex-combined	6	31910331	rs6457457	T	C	0.06527	0.1929	0.01625	1.683e-32	35441	140.915
proteins_Ferkingstad	8424_269_CTNNB1_b_Catenin	8424_269_CTNNB1_b_Catenin	Sex-combined	6	31976816	rs550671	T	C	0.14045	0.1865	0.011519	5.893e-59	35440	262.137
proteins_Ferkingstad	8424_269_CTNNB1_b_Catenin	8424_269_CTNNB1_b_Catenin	Sex-combined	6	32487054	rs538958533	A	T	0.09889	0.106	0.013118	6.438e-16	35439	65.2945
proteins_Ferkingstad	8424_269_CTNNB1_b_Catenin	8424_269_CTNNB1_b_Catenin	Sex-combined	6	32521570	rs561446219	A	G	0.71098	0.0508	0.008565	3.003e-09	35437	35.1781
proteins_Ferkingstad	8427_118_RSPO3_RSPO3	8427_118_RSPO3_RSPO3	Sex-combined	3	49649249	rs6770670	C	T	0.30713	-0.0627	0.008617	3.436e-13	35343	52.9447
proteins_Ferkingstad	8427_118_RSPO3_RSPO3	8427_118_RSPO3_RSPO3	Sex-combined	6	124969596	rs142707166	T	G	0.05226	0.1209	0.017757	9.857e-12	35354	46.3568
proteins_Ferkingstad	8427_118_RSPO3_RSPO3	8427_118_RSPO3_RSPO3	Sex-combined	6	125090873	rs6932834	T	A	0.42235	-0.0497	0.008118	9.214e-10	35358	37.4813
proteins_Ferkingstad	8427_118_RSPO3_RSPO3	8427_118_RSPO3_RSPO3	Sex-combined	6	126747838	rs853974	C	T	0.73633	-0.0918	0.009058	3.873e-24	35357	102.712
proteins_Ferkingstad	8427_118_RSPO3_RSPO3	8427_118_RSPO3_RSPO3	Sex-combined	6	127142500	rs9285458	A	G	0.55635	0.2336	0.008013	7.426e-187	35355	849.876
proteins_Ferkingstad	8428_102_NTM_NTRI	8428_102_NTM_NTRI	Sex-combined	10	17791194	rs2461155	C	T	0.79223	0.0868	0.0104	7.054e-17	35353	69.6583
proteins_Ferkingstad	8428_102_NTM_NTRI	8428_102_NTM_NTRI	Sex-combined	10	17803476	rs147043080	T	C	0.20481	0.0585	0.010455	2.204e-08	35352	31.3086
proteins_Ferkingstad	8428_102_NTM_NTRI	8428_102_NTM_NTRI	Sex-combined	10	17806399	rs565840574	G	A	0.35872	0.1191	0.008791	8.2e-42	35353	183.547
proteins_Ferkingstad	8428_102_NTM_NTRI	8428_102_NTM_NTRI	Sex-combined	10	17849736	rs71497225	C	G	0.79882	-0.0863	0.010507	2.145e-16	35352	67.4628
proteins_Ferkingstad	8428_102_NTM_NTRI	8428_102_NTM_NTRI	Sex-combined	11	131035557	rs1655496	A	G	0.65359	-0.0564	0.009038	4.358e-10	35371	38.9416
proteins_Ferkingstad	8428_102_NTM_NTRI	8428_102_NTM_NTRI	Sex-combined	11	131246794	rs12800878	A	G	0.61629	0.2418	0.008785	9.383e-167	35369	757.581
proteins_Ferkingstad	8428_102_NTM_NTRI	8428_102_NTM_NTRI	Sex-combined	11	131326501	rs2511504	C	T	0.40641	0.4162	0.006715	0	35367	3841.6
proteins_Ferkingstad	8428_102_NTM_NTRI	8428_102_NTM_NTRI	Sex-combined	11	131431722	rs12790085	T	C	0.29538	0.1101	0.009428	1.641e-31	35364	136.375
proteins_Ferkingstad	8428_102_NTM_NTRI	8428_102_NTM_NTRI	Sex-combined	11	131462231	rs12278021	A	G	0.15161	0.0861	0.012074	9.948e-13	35369	50.8515
proteins_Ferkingstad	8428_102_NTM_NTRI	8428_102_NTM_NTRI	Sex-combined	11	132100419	rs7118465	T	C	0.70841	-0.0857	0.009479	1.547e-19	35372	81.7404
proteins_Ferkingstad	8428_102_NTM_NTRI	8428_102_NTM_NTRI	Sex-combined	11	132496163	rs2155389	A	G	0.14665	0.0706	0.012179	6.748e-09	35372	33.6036
proteins_Ferkingstad	8428_102_NTM_NTRI	8428_102_NTM_NTRI	Sex-combined	16	370907	rs540	C	T	0.61869	-0.062	0.008645	7.386e-13	35319	51.4344
proteins_Ferkingstad	8428_102_NTM_NTRI	8428_102_NTM_NTRI	Sex-combined	2	27508073	rs1260326	C	T	0.65868	0.0802	0.00888	1.694e-19	35373	81.5686
proteins_Ferkingstad	8429_16_AXIN2_AXIN2	8429_16_AXIN2_AXIN2	Sex-combined	1	161658666	rs539657009	T	C	0.18602	-0.1204	0.010954	4.183e-28	35351	120.811
proteins_Ferkingstad	8429_16_AXIN2_AXIN2	8429_16_AXIN2_AXIN2	Sex-combined	1	196695521	rs10922098	T	C	0.59989	-0.113	0.008437	6.575e-41	35338	179.383
proteins_Ferkingstad	8429_16_AXIN2_AXIN2	8429_16_AXIN2_AXIN2	Sex-combined	14	105350098	rs139712292	A	G	0.04079	0.2351	0.021319	2.803e-28	35105	121.611
proteins_Ferkingstad	8429_16_AXIN2_AXIN2	8429_16_AXIN2_AXIN2	Sex-combined	14	105451096	rs76317171	A	G	0.03568	0.1789	0.022673	3.01e-15	35101	62.2591
proteins_Ferkingstad	8429_16_AXIN2_AXIN2	8429_16_AXIN2_AXIN2	Sex-combined	14	105459076	rs587708729	G	C	0.01857	0.1866	0.031177	2.161e-09	35101	35.8224
proteins_Ferkingstad	8429_16_AXIN2_AXIN2	8429_16_AXIN2_AXIN2	Sex-combined	14	105506176	rs149191976	GTTTT	!	0.03281	0.2328	0.022957	3.639e-24	35100	102.834
proteins_Ferkingstad	8429_16_AXIN2_AXIN2	8429_16_AXIN2_AXIN2	Sex-combined	14	105664166	rs71424591	C	!	0.41739	-0.316	0.007029	0	35098	2021.1
proteins_Ferkingstad	8429_16_AXIN2_AXIN2	8429_16_AXIN2_AXIN2	Sex-combined	14	105825793	rs79867344	A	G	0.03199	0.2556	0.02478	6.051e-25	34967	106.394
proteins_Ferkingstad	8429_16_AXIN2_AXIN2	8429_16_AXIN2_AXIN2	Sex-combined	14	105826286	rs190090564	T	C	0.02424	-0.2045	0.027479	9.923e-14	34967	55.3841
proteins_Ferkingstad	8429_16_AXIN2_AXIN2	8429_16_AXIN2_AXIN2	Sex-combined	14	105835386	rs140391681	G	C	0.03379	0.3224	0.023901	1.823e-41	34967	181.952
proteins_Ferkingstad	8429_16_AXIN2_AXIN2	8429_16_AXIN2_AXIN2	Sex-combined	6	31943152	rs2242572	A	G	0.09003	0.0852	0.014374	3.075e-09	35441	35.1337
proteins_Ferkingstad	8446_4_ADCYAP1_PACAP_27	8446_4_ADCYAP1_PACAP_27	Sex-combined	14	106473508	rs4977155	C	T	0.16663	-0.0641	0.010718	2.225e-09	34966	35.7675
proteins_Ferkingstad	8447_11_GHRL_ghrelin	8447_11_GHRL_ghrelin	Sex-combined	1	196695521	rs10922098	T	C	0.59989	-0.0703	0.008232	1.346e-17	35338	72.9289
proteins_Ferkingstad	8447_11_GHRL_ghrelin	8447_11_GHRL_ghrelin	Sex-combined	17	72687464	rs140271398	T	C	0.04472	0.1086	0.01947	2.437e-08	35374	31.112
proteins_Ferkingstad	8447_11_GHRL_ghrelin	8447_11_GHRL_ghrelin	Sex-combined	6	32054075	rs9469077	G	A	0.08952	0.0869	0.014214	9.736e-10	35441	37.3772
proteins_Ferkingstad	8447_11_GHRL_ghrelin	8447_11_GHRL_ghrelin	Sex-combined	8	20305838	rs4921701	G	A	0.65055	0.0502	0.008513	3.709e-09	35368	34.773
proteins_Ferkingstad	8447_11_GHRL_ghrelin	8447_11_GHRL_ghrelin	Sex-combined	9	110749449	rs1940249	T	G	0.31534	0.0583	0.00872	2.295e-11	35371	44.6996
proteins_Ferkingstad	8450_36_ADCYAP1_PACAP_38	8450_36_ADCYAP1_PACAP_38	Sex-combined	1	196704300	rs9970075	G	T	0.56871	-0.0449	0.007963	1.713e-08	35339	31.7936
proteins_Ferkingstad	8450_36_ADCYAP1_PACAP_38	8450_36_ADCYAP1_PACAP_38	Sex-combined	2	3592552	rs6542680	T	C	0.81638	-0.0778	0.010204	2.453e-14	35332	58.1324
proteins_Ferkingstad	8458_111_SNCA_a_Synuclein	8458_111_SNCA_a_Synuclein	Sex-combined	10	63311455	rs10822155	A	C	0.43479	0.0524	0.008107	1.022e-10	35351	41.7775
proteins_Ferkingstad	8458_111_SNCA_a_Synuclein	8458_111_SNCA_a_Synuclein	Sex-combined	1	247876149	rs3811444	T	C	0.34232	-0.0656	0.008541	1.588e-14	35156	58.9916
proteins_Ferkingstad	8458_111_SNCA_a_Synuclein	8458_111_SNCA_a_Synuclein	Sex-combined	3	56815721	rs1354034	C	T	0.61881	0.0496	0.008275	2.052e-09	35356	35.9275
proteins_Ferkingstad	8458_111_SNCA_a_Synuclein	8458_111_SNCA_a_Synuclein	Sex-combined	4	89915368	rs2119785	C	A	0.47647	0.0461	0.008068	1.105e-08	35345	32.649
proteins_Ferkingstad	8458_111_SNCA_a_Synuclein	8458_111_SNCA_a_Synuclein	Sex-combined	7	106676033	rs342200	A	!	0.42559	-0.0475	0.008105	4.618e-09	35357	34.3464
proteins_Ferkingstad	8459_10_BMP6_BMP_6	8459_10_BMP6_BMP_6	Sex-combined	11	126388803	rs7927540	C	T	0.48297	0.0528	0.008169	1.025e-10	35375	41.7763
proteins_Ferkingstad	8459_10_BMP6_BMP_6	8459_10_BMP6_BMP_6	Sex-combined	11	74540647	rs663499	CCCAGAGAGACAG	!	0.07471	-0.1036	0.015541	2.622e-11	35371	44.4387
proteins_Ferkingstad	8459_10_BMP6_BMP_6	8459_10_BMP6_BMP_6	Sex-combined	11	74567662	rs10793092	A	G	0.54273	0.0709	0.008192	4.916e-18	35369	74.9053
proteins_Ferkingstad	8459_10_BMP6_BMP_6	8459_10_BMP6_BMP_6	Sex-combined	11	74716876	rs61389091	T	C	0.05062	-0.3823	0.018414	9.669e-96	35367	431.035
proteins_Ferkingstad	8459_10_BMP6_BMP_6	8459_10_BMP6_BMP_6	Sex-combined	1	19354038	rs12751502	T	C	0.22251	-0.0823	0.009804	4.678e-17	35379	70.4682
proteins_Ferkingstad	8459_10_BMP6_BMP_6	8459_10_BMP6_BMP_6	Sex-combined	1	19651031	rs1894254	T	A	0.45244	-0.0676	0.008183	1.442e-16	35378	68.2446
proteins_Ferkingstad	8459_10_BMP6_BMP_6	8459_10_BMP6_BMP_6	Sex-combined	12	102808001	rs117453529	A	G	0.00942	0.3081	0.041146	6.992e-14	35365	56.0697
proteins_Ferkingstad	8459_10_BMP6_BMP_6	8459_10_BMP6_BMP_6	Sex-combined	12	103641177	rs703623	T	G	0.63456	-0.0531	0.008525	4.698e-10	35374	38.7972
proteins_Ferkingstad	8459_10_BMP6_BMP_6	8459_10_BMP6_BMP_6	Sex-combined	12	103756096	rs4981022	A	G	0.6794	0.0529	0.008714	1.275e-09	35361	36.8533
proteins_Ferkingstad	8459_10_BMP6_BMP_6	8459_10_BMP6_BMP_6	Sex-combined	12	104682338	rs188547348	G	A	0.02666	0.1702	0.025527	2.605e-11	35353	44.4549
proteins_Ferkingstad	8459_10_BMP6_BMP_6	8459_10_BMP6_BMP_6	Sex-combined	17	7176997	rs55714927	T	C	0.21166	0.0967	0.010026	5.175e-22	35370	93.0245
proteins_Ferkingstad	8459_10_BMP6_BMP_6	8459_10_BMP6_BMP_6	Sex-combined	17	7897001	rs143501783	C	T	0.01116	0.2558	0.037037	4.963e-12	35373	47.7012
proteins_Ferkingstad	8459_10_BMP6_BMP_6	8459_10_BMP6_BMP_6	Sex-combined	18	9089264	rs4581767	A	G	0.76829	-0.0626	0.009703	1.107e-10	35369	41.6233
proteins_Ferkingstad	8459_10_BMP6_BMP_6	8459_10_BMP6_BMP_6	Sex-combined	22	39492769	rs1033415	G	A	0.58452	0.046	0.008286	2.829e-08	35368	30.8195
proteins_Ferkingstad	8459_10_BMP6_BMP_6	8459_10_BMP6_BMP_6	Sex-combined	9	133279427	rs635634	C	T	0.87005	0.089	0.012113	2.017e-13	35371	53.9854
proteins_Ferkingstad	8462_18_GH1_HGH	8462_18_GH1_HGH	Sex-combined	6	32606528	rs2760994	GGAT	!	0.26548	0.0567	0.00884	1.42e-10	35439	41.1397
proteins_Ferkingstad	8464_31_RSPO4_RSPO4	8464_31_RSPO4_RSPO4	Sex-combined	1	196702851	rs368465	C	T	0.60039	-0.0537	0.008156	4.586e-11	35339	43.3505
proteins_Ferkingstad	8464_31_RSPO4_RSPO4	8464_31_RSPO4_RSPO4	Sex-combined	20	1044568	rs62187552	A	G	0.08127	0.0968	0.014482	2.32e-11	35365	44.678
proteins_Ferkingstad	8464_31_RSPO4_RSPO4	8464_31_RSPO4_RSPO4	Sex-combined	20	963194	rs75904281	T	C	0.01413	-0.391	0.03463	1.455e-29	35368	127.482
proteins_Ferkingstad	8464_31_RSPO4_RSPO4	8464_31_RSPO4_RSPO4	Sex-combined	20	994605	rs6140899	G	A	0.07948	-0.1214	0.014868	3.206e-16	35365	66.6703
proteins_Ferkingstad	8464_31_RSPO4_RSPO4	8464_31_RSPO4_RSPO4	Sex-combined	2	3592552	rs6542680	T	C	0.81638	-0.0603	0.010331	5.326e-09	35332	34.0683
proteins_Ferkingstad	8464_31_RSPO4_RSPO4	8464_31_RSPO4_RSPO4	Sex-combined	2	97207551	rs62154858	G	T	0.01889	-0.1608	0.029343	4.251e-08	35362	30.0305
proteins_Ferkingstad	8464_31_RSPO4_RSPO4	8464_31_RSPO4_RSPO4	Sex-combined	6	160709898	rs9458012	C	T	0.27038	0.0547	0.009031	1.385e-09	35387	36.6862
proteins_Ferkingstad	8465_52_CTSH_Cathepsin_H	8465_52_CTSH_Cathepsin_H	Sex-combined	10	17791194	rs2461155	C	T	0.79223	0.0531	0.009359	1.4e-08	35353	32.1907
proteins_Ferkingstad	8465_52_CTSH_Cathepsin_H	8465_52_CTSH_Cathepsin_H	Sex-combined	10	17806399	rs565840574	G	A	0.35872	0.0699	0.007923	1.124e-18	35353	77.835
proteins_Ferkingstad	8465_52_CTSH_Cathepsin_H	8465_52_CTSH_Cathepsin_H	Sex-combined	14	92859499	rs61991538	A	C	0.21483	0.0594	0.009169	9.256e-11	35365	41.969
proteins_Ferkingstad	8465_52_CTSH_Cathepsin_H	8465_52_CTSH_Cathepsin_H	Sex-combined	15	68603190	rs79966394	A	G	0.03987	-0.1546	0.022017	2.19e-12	35367	49.3063
proteins_Ferkingstad	8465_52_CTSH_Cathepsin_H	8465_52_CTSH_Cathepsin_H	Sex-combined	15	75792308	rs11634088	A	G	0.03706	-0.2024	0.022395	1.597e-19	35361	81.6806
proteins_Ferkingstad	8465_52_CTSH_Cathepsin_H	8465_52_CTSH_Cathepsin_H	Sex-combined	15	76262650	rs2938697	C	T	0.68838	0.1316	0.009074	1.171e-47	35361	210.336
proteins_Ferkingstad	8465_52_CTSH_Cathepsin_H	8465_52_CTSH_Cathepsin_H	Sex-combined	15	78254576	rs117873131	A	G	0.02717	-0.4206	0.025984	6.266e-59	35361	262.015
proteins_Ferkingstad	8465_52_CTSH_Cathepsin_H	8465_52_CTSH_Cathepsin_H	Sex-combined	15	78262368	rs186595909	A	G	0.00826	-0.4753	0.049481	7.563e-22	35361	92.2696
proteins_Ferkingstad	8465_52_CTSH_Cathepsin_H	8465_52_CTSH_Cathepsin_H	Sex-combined	15	78639121	rs141208602	G	T	0.04223	-0.5571	0.020909	2.078e-156	35362	709.904
proteins_Ferkingstad	8465_52_CTSH_Cathepsin_H	8465_52_CTSH_Cathepsin_H	Sex-combined	15	78703146	rs12442575	A	G	0.07316	-0.1669	0.016143	4.687e-25	35362	106.892
proteins_Ferkingstad	8465_52_CTSH_Cathepsin_H	8465_52_CTSH_Cathepsin_H	Sex-combined	15	78835181	rs112348856	A	G	0.39516	-0.3575	0.005803	0	35361	3795.31
proteins_Ferkingstad	8465_52_CTSH_Cathepsin_H	8465_52_CTSH_Cathepsin_H	Sex-combined	15	78931980	rs62013198	A	T	0.07357	0.6988	0.010723	0	35358	4246.91
proteins_Ferkingstad	8465_52_CTSH_Cathepsin_H	8465_52_CTSH_Cathepsin_H	Sex-combined	15	78975953	rs143384138	C	A	0.00885	-0.599	0.04465	4.918e-41	35356	179.974
proteins_Ferkingstad	8465_52_CTSH_Cathepsin_H	8465_52_CTSH_Cathepsin_H	Sex-combined	15	79098393	rs78788913	G	A	0.01213	-0.5439	0.040438	3.069e-41	35357	180.908
proteins_Ferkingstad	8465_52_CTSH_Cathepsin_H	8465_52_CTSH_Cathepsin_H	Sex-combined	15	79226258	rs144828975	C	T	0.01696	-0.2758	0.034613	1.61e-15	35355	63.4907
proteins_Ferkingstad	8465_52_CTSH_Cathepsin_H	8465_52_CTSH_Cathepsin_H	Sex-combined	15	79702779	rs139969067	C	G	0.00321	-0.6087	0.073386	1.09e-16	35351	68.7987
proteins_Ferkingstad	8465_52_CTSH_Cathepsin_H	8465_52_CTSH_Cathepsin_H	Sex-combined	15	79957083	rs77110184	C	A	0.01357	-0.3658	0.036791	2.715e-23	35358	98.8563
proteins_Ferkingstad	8465_52_CTSH_Cathepsin_H	8465_52_CTSH_Cathepsin_H	Sex-combined	15	88868912	rs8042072	T	C	0.04405	-0.1168	0.020627	1.493e-08	35355	32.0637
proteins_Ferkingstad	8465_52_CTSH_Cathepsin_H	8465_52_CTSH_Cathepsin_H	Sex-combined	19	18194375	rs62120372	A	T	0.2316	0.0588	0.009004	6.562e-11	35353	42.6465
proteins_Ferkingstad	8465_52_CTSH_Cathepsin_H	8465_52_CTSH_Cathepsin_H	Sex-combined	19	3550928	rs75555084	G	T	0.02198	0.1608	0.025728	4.102e-10	35344	39.0625
proteins_Ferkingstad	8465_52_CTSH_Cathepsin_H	8465_52_CTSH_Cathepsin_H	Sex-combined	3	186721030	rs5029990	G	C	0.17334	0.0757	0.009969	3.107e-14	35368	57.6619
proteins_Ferkingstad	8465_52_CTSH_Cathepsin_H	8465_52_CTSH_Cathepsin_H	Sex-combined	3	58450749	rs55954186	A	G	0.30229	0.0525	0.008257	2.044e-10	35358	40.4272
proteins_Ferkingstad	8465_52_CTSH_Cathepsin_H	8465_52_CTSH_Cathepsin_H	Sex-combined	6	32668751	rs9274664	G	A	0.36892	-0.0526	0.007818	1.716e-11	35439	45.2668
proteins_Ferkingstad	8465_52_CTSH_Cathepsin_H	8465_52_CTSH_Cathepsin_H	Sex-combined	9	133268896	rs576123	T	C	0.73984	0.0519	0.008629	1.806e-09	35371	36.1754
proteins_Ferkingstad	8468_19_KLK3_PSA	8468_19_KLK3_PSA	Sex-combined	10	46046326	rs10993994	G	A	0.61779	-0.0572	0.008131	2.001e-12	35328	49.4885
proteins_Ferkingstad	8468_19_KLK3_PSA	8468_19_KLK3_PSA	Sex-combined	19	50842312	rs2659051	G	C	0.82209	0.0657	0.010296	1.758e-10	35369	40.7187
proteins_Ferkingstad	8468_19_KLK3_PSA	8468_19_KLK3_PSA	Sex-combined	19	50866996	rs2739466	G	A	0.58545	0.0439	0.008025	4.496e-08	35370	29.9253
proteins_Ferkingstad	8469_41_IGFBP2_IGFBP_2	8469_41_IGFBP2_IGFBP_2	Sex-combined	19	7224409	rs7248104	AGGCGTGCAGCA	!	0.44197	0.0484	0.008299	5.467e-09	35374	34.0125
proteins_Ferkingstad	8469_41_IGFBP2_IGFBP_2	8469_41_IGFBP2_IGFBP_2	Sex-combined	2	216615701	rs4674100	A	G	0.2564	-0.0568	0.009402	1.53e-09	35359	36.4969
proteins_Ferkingstad	8469_41_IGFBP2_IGFBP_2	8469_41_IGFBP2_IGFBP_2	Sex-combined	2	216633326	rs535122641	C	G	0.02341	0.1544	0.026583	6.313e-09	35359	33.7355
proteins_Ferkingstad	8469_41_IGFBP2_IGFBP_2	8469_41_IGFBP2_IGFBP_2	Sex-combined	2	27508073	rs1260326	C	T	0.65868	0.0627	0.008709	6.051e-13	35373	51.8321
proteins_Ferkingstad	8469_41_IGFBP2_IGFBP_2	8469_41_IGFBP2_IGFBP_2	Sex-combined	3	136206349	rs1154988	A	T	0.77272	-0.066	0.009855	2.125e-11	35361	44.8513
proteins_Ferkingstad	8469_41_IGFBP2_IGFBP_2	8469_41_IGFBP2_IGFBP_2	Sex-combined	5	68418419	rs4976033	G	A	0.39533	-0.0459	0.008419	4.976e-08	35371	29.7238
proteins_Ferkingstad	8469_41_IGFBP2_IGFBP_2	8469_41_IGFBP2_IGFBP_2	Sex-combined	6	112797768	rs11153382	T	C	0.11463	-0.0709	0.012876	3.663e-08	35371	30.3201
proteins_Ferkingstad	8470_213_RNASEH1_RNase_H1	8470_213_RNASEH1_RNase_H1	Sex-combined	6	32420032	rs2395163	C	T	0.20599	0.0538	0.009582	1.969e-08	35439	31.5248
proteins_Ferkingstad	8476_11_CHGA_CgA	8476_11_CHGA_CgA	Sex-combined	11	6265096	rs12801747	C	T	0.21729	0.0788	0.009974	2.77e-15	35374	62.4186
proteins_Ferkingstad	8476_11_CHGA_CgA	8476_11_CHGA_CgA	Sex-combined	14	92038400	rs150344128	G	C	0.01154	-0.2172	0.037722	8.514e-09	35362	33.1536
proteins_Ferkingstad	8476_11_CHGA_CgA	8476_11_CHGA_CgA	Sex-combined	14	92754592	rs7159834	A	G	0.00943	-0.2539	0.043195	4.154e-09	35363	34.5508
proteins_Ferkingstad	8476_11_CHGA_CgA	8476_11_CHGA_CgA	Sex-combined	14	92932756	rs729940	T	C	0.14169	-0.338	0.011668	1.64e-184	35365	839.152
proteins_Ferkingstad	8476_11_CHGA_CgA	8476_11_CHGA_CgA	Sex-combined	14	93344964	rs137906439	A	G	0.03469	-0.1551	0.022408	4.462e-12	35368	47.909
proteins_Ferkingstad	8476_11_CHGA_CgA	8476_11_CHGA_CgA	Sex-combined	14	93900553	rs74863902	T	C	0.01837	-0.1661	0.03019	3.76e-08	35369	30.27
proteins_Ferkingstad	8476_11_CHGA_CgA	8476_11_CHGA_CgA	Sex-combined	3	169698781	rs16854319	C	A	0.25375	-0.0565	0.009481	2.534e-09	35358	35.5131
proteins_Ferkingstad	8476_11_CHGA_CgA	8476_11_CHGA_CgA	Sex-combined	5	96439105	rs56092644	T	G	0.23637	0.0721	0.009525	3.75e-14	35348	57.2981
proteins_Ferkingstad	8476_11_CHGA_CgA	8476_11_CHGA_CgA	Sex-combined	8	142671576	rs2976384	C	T	0.46887	0.0469	0.008206	1.096e-08	35295	32.665
proteins_Ferkingstad	8476_11_CHGA_CgA	8476_11_CHGA_CgA	Sex-combined	8	20148043	rs17092104	C	G	0.12567	-0.1354	0.012331	4.764e-28	35366	120.57
proteins_Ferkingstad	8479_4_MMP10_MMP_10	8479_4_MMP10_MMP_10	Sex-combined	11	102290523	rs140668605	G	A	0.01196	0.2351	0.037678	4.382e-10	35361	38.934
proteins_Ferkingstad	8479_4_MMP10_MMP_10	8479_4_MMP10_MMP_10	Sex-combined	11	102480602	rs61895434	T	C	0.05013	0.1697	0.018968	3.664e-19	35364	80.0425
proteins_Ferkingstad	8479_4_MMP10_MMP_10	8479_4_MMP10_MMP_10	Sex-combined	11	102679238	rs118063597	A	G	0.01678	-0.5792	0.032038	4.711e-73	35366	326.833
proteins_Ferkingstad	8479_4_MMP10_MMP_10	8479_4_MMP10_MMP_10	Sex-combined	11	102779693	rs486055	T	C	0.16549	-0.3796	0.011153	6.355e-254	35364	1158.43
proteins_Ferkingstad	8479_4_MMP10_MMP_10	8479_4_MMP10_MMP_10	Sex-combined	11	103566779	rs75224233	G	C	0.12131	-0.2034	0.012691	8.198e-58	35364	256.868
proteins_Ferkingstad	8479_4_MMP10_MMP_10	8479_4_MMP10_MMP_10	Sex-combined	11	104159026	rs35311303	A	G	0.05193	-0.1218	0.018598	5.787e-11	35366	42.8906
proteins_Ferkingstad	8479_4_MMP10_MMP_10	8479_4_MMP10_MMP_10	Sex-combined	11	104966140	rs56159831	T	C	0.0583	-0.1536	0.018128	2.391e-17	35365	71.7931
proteins_Ferkingstad	8479_4_MMP10_MMP_10	8479_4_MMP10_MMP_10	Sex-combined	11	105050244	rs190725926	C	T	0.00722	-0.4224	0.051482	2.31e-16	35365	67.3189
proteins_Ferkingstad	8479_4_MMP10_MMP_10	8479_4_MMP10_MMP_10	Sex-combined	11	106051515	rs11226907	A	G	0.00772	-0.352	0.049351	9.846e-13	35366	50.8737
proteins_Ferkingstad	8479_4_MMP10_MMP_10	8479_4_MMP10_MMP_10	Sex-combined	19	48703205	rs681343	T	C	0.6046	0.1328	0.008447	1.069e-55	35377	247.167
proteins_Ferkingstad	8479_4_MMP10_MMP_10	8479_4_MMP10_MMP_10	Sex-combined	6	32625789	rs9271726	G	T	0.19474	0.0638	0.010332	6.605e-10	35439	38.1305
proteins_Ferkingstad	8480_29_EFEMP1_FBLN3	8480_29_EFEMP1_FBLN3	Sex-combined	1	179504138	rs72704449	C	T	0.04582	0.1186	0.019439	1.053e-09	35358	37.2239
proteins_Ferkingstad	8480_29_EFEMP1_FBLN3	8480_29_EFEMP1_FBLN3	Sex-combined	17	69280242	rs573431210	G	T	0.02269	0.1639	0.02705	1.368e-09	35371	36.7133
proteins_Ferkingstad	8480_29_EFEMP1_FBLN3	8480_29_EFEMP1_FBLN3	Sex-combined	2	54852557	rs71413277	G	T	0.09182	-0.0794	0.014214	2.324e-08	35346	31.2039
proteins_Ferkingstad	8480_29_EFEMP1_FBLN3	8480_29_EFEMP1_FBLN3	Sex-combined	2	55868231	rs9309272	T	G	0.19233	-0.1741	0.010359	2.167e-63	35349	282.463
proteins_Ferkingstad	8480_29_EFEMP1_FBLN3	8480_29_EFEMP1_FBLN3	Sex-combined	2	55901391	rs3791663	A	!	0.19567	0.0799	0.010379	1.377e-14	35349	59.2629
proteins_Ferkingstad	8480_29_EFEMP1_FBLN3	8480_29_EFEMP1_FBLN3	Sex-combined	3	186618238	rs2070634	G	T	0.54489	0.0513	0.008218	4.314e-10	35367	38.9675
proteins_Ferkingstad	8484_24_LEP_Leptin	8484_24_LEP_Leptin	Sex-combined	16	53775211	rs55872725	T	C	0.4144	0.072	0.008544	3.541e-17	35367	71.0138
proteins_Ferkingstad	8484_24_LEP_Leptin	8484_24_LEP_Leptin	Sex-combined	18	60156805	rs7240682	G	C	0.24926	0.0539	0.009766	3.402e-08	35365	30.461
proteins_Ferkingstad	8484_24_LEP_Leptin	8484_24_LEP_Leptin	Sex-combined	2	164651879	rs10184004	T	C	0.47095	0.0574	0.008519	1.604e-11	35351	45.399
proteins_Ferkingstad	8484_24_LEP_Leptin	8484_24_LEP_Leptin	Sex-combined	7	130738173	rs12154627	C	T	0.55908	0.0566	0.008475	2.409e-11	35352	44.6019
proteins_Ferkingstad	8485_7_KEAP1_KEAP1	8485_7_KEAP1_KEAP1	Sex-combined	14	94380925	rs17580	A	T	0.03316	0.2115	0.022095	1.044e-21	35372	91.629
proteins_Ferkingstad	8485_7_KEAP1_KEAP1	8485_7_KEAP1_KEAP1	Sex-combined	3	165787389	rs1355538	G	A	0.60153	-0.0591	0.008004	1.543e-13	35338	54.5206
proteins_Ferkingstad	8520_8_ADAM30_ADA30	8520_8_ADAM30_ADA30	Sex-combined	1	196695521	rs10922098	T	C	0.59989	-0.0614	0.008107	3.623e-14	35338	57.361
proteins_Ferkingstad	8520_8_ADAM30_ADA30	8520_8_ADAM30_ADA30	Sex-combined	6	96614917	rs211161	G	T	0.98474	0.1875	0.031386	2.315e-09	35343	35.6887
proteins_Ferkingstad	8529_1_TNFRSF10B_TRAIL_R2	8529_1_TNFRSF10B_TRAIL_R2	Sex-combined	6	32557482	rs28455809	C	T	0.73353	0.0489	0.008448	7.102e-09	35439	33.505
proteins_Ferkingstad	8535_102_DMKN_Dermokine	8535_102_DMKN_Dermokine	Sex-combined	1	196692375	rs10922094	CATTA	!	0.59845	-0.1016	0.008066	2.233e-36	35339	158.661
proteins_Ferkingstad	8535_102_DMKN_Dermokine	8535_102_DMKN_Dermokine	Sex-combined	2	216622986	rs111696008	A	G	0.02443	-0.1596	0.026264	1.226e-09	35359	36.927
proteins_Ferkingstad	8535_102_DMKN_Dermokine	8535_102_DMKN_Dermokine	Sex-combined	3	165761011	rs1707652	T	C	0.3102	0.1113	0.008519	5.176e-39	35339	170.692
proteins_Ferkingstad	8535_102_DMKN_Dermokine	8535_102_DMKN_Dermokine	Sex-combined	6	32006196	rs3891366	A	G	0.15319	0.0765	0.010631	6.189e-13	35440	51.7815
proteins_Ferkingstad	8556_5_FAM134B_F134B	8556_5_FAM134B_F134B	Sex-combined	11	114464114	rs3132862	GT	!	0.15496	-0.0785	0.010791	3.477e-13	35371	52.9195
proteins_Ferkingstad	8556_5_FAM134B_F134B	8556_5_FAM134B_F134B	Sex-combined	1	196677131	rs572515	G	A	0.6027	-0.0495	0.007929	4.286e-10	35338	38.9739
proteins_Ferkingstad	8556_5_FAM134B_F134B	8556_5_FAM134B_F134B	Sex-combined	9	134860694	rs57136797	T	A	0.13756	-0.1166	0.011371	1.134e-24	35338	105.148
proteins_Ferkingstad	8565_160_PLVAP_PLVAP	8565_160_PLVAP_PLVAP	Sex-combined	14	105863243	rs2338626	C	!	0.79405	-0.1476	0.009963	1.186e-49	34966	219.479
proteins_Ferkingstad	8565_160_PLVAP_PLVAP	8565_160_PLVAP_PLVAP	Sex-combined	14	105876667	rs2753517	T	C	0.24058	-0.0573	0.009428	1.219e-09	34966	36.9377
proteins_Ferkingstad	8565_160_PLVAP_PLVAP	8565_160_PLVAP_PLVAP	Sex-combined	14	105891588	rs113075502	A	G	0.22357	0.1129	0.009686	2.125e-31	34966	135.862
proteins_Ferkingstad	8565_160_PLVAP_PLVAP	8565_160_PLVAP_PLVAP	Sex-combined	6	32541116	rs71534519	A	G	0.58563	0.0459	0.007544	1.168e-09	35426	37.0188
proteins_Ferkingstad	8569_147_ARL8B_ARL8B	8569_147_ARL8B_ARL8B	Sex-combined	1	196695521	rs10922098	T	C	0.59989	-0.0652	0.00808	7.074e-16	35338	65.1137
proteins_Ferkingstad	8569_147_ARL8B_ARL8B	8569_147_ARL8B_ARL8B	Sex-combined	3	165730789	rs9864801	TAGAGAG	!	0.58064	-0.0549	0.008013	7.318e-12	35339	46.9412
proteins_Ferkingstad	8569_147_ARL8B_ARL8B	8569_147_ARL8B_ARL8B	Sex-combined	6	32008772	rs28573154	A	G	0.145	0.0619	0.011017	1.928e-08	35440	31.5685
proteins_Ferkingstad	8587_21_SPINK14_ISK52	8587_21_SPINK14_ISK52	Sex-combined	1	196695521	rs10922098	T	C	0.59989	-0.1113	0.00825	1.78e-41	35338	182.005
proteins_Ferkingstad	8587_21_SPINK14_ISK52	8587_21_SPINK14_ISK52	Sex-combined	17	28367840	rs704	A	G	0.50811	0.0461	0.008106	1.29e-08	35360	32.3436
proteins_Ferkingstad	8587_21_SPINK14_ISK52	8587_21_SPINK14_ISK52	Sex-combined	3	165761011	rs1707652	T	C	0.3102	0.0751	0.00872	7.137e-18	35339	74.1732
proteins_Ferkingstad	8587_21_SPINK14_ISK52	8587_21_SPINK14_ISK52	Sex-combined	6	31910331	rs6457457	T	C	0.06527	0.1392	0.016365	1.802e-17	35441	72.3513
proteins_Ferkingstad	8587_21_SPINK14_ISK52	8587_21_SPINK14_ISK52	Sex-combined	6	32030132	rs564120245	A	C	0.14712	0.1232	0.011425	4.113e-27	35440	116.281
proteins_Ferkingstad	8587_21_SPINK14_ISK52	8587_21_SPINK14_ISK52	Sex-combined	6	32487054	rs538958533	A	T	0.09889	0.0809	0.013203	8.928e-10	35439	37.545
proteins_Ferkingstad	8589_13_CDCP1_CDCP1	8589_13_CDCP1_CDCP1	Sex-combined	1	196692375	rs10922094	CATTA	!	0.59845	-0.067	0.008138	1.82e-16	35339	67.782
proteins_Ferkingstad	8589_13_CDCP1_CDCP1	8589_13_CDCP1_CDCP1	Sex-combined	17	28367840	rs704	A	G	0.50811	-0.0911	0.007981	3.535e-30	35360	130.293
proteins_Ferkingstad	8589_13_CDCP1_CDCP1	8589_13_CDCP1_CDCP1	Sex-combined	3	165743688	rs1706435	G	A	0.36981	0.0488	0.008248	3.28e-09	35339	35.006
proteins_Ferkingstad	8589_13_CDCP1_CDCP1	8589_13_CDCP1_CDCP1	Sex-combined	3	52818881	rs35004449	T	G	0.26814	0.0584	0.008991	8.298e-11	35351	42.19
proteins_Ferkingstad	8589_13_CDCP1_CDCP1	8589_13_CDCP1_CDCP1	Sex-combined	6	32008772	rs28573154	A	G	0.145	0.0758	0.011109	8.913e-12	35440	46.5574
proteins_Ferkingstad	8597_1_TMEM9_TMEM9	8597_1_TMEM9_TMEM9	Sex-combined	1	207108804	rs2842700	A	C	0.04512	0.1935	0.020056	5.012e-22	35368	93.0836
proteins_Ferkingstad	8597_1_TMEM9_TMEM9	8597_1_TMEM9_TMEM9	Sex-combined	2	27519736	rs780093	C	T	0.65843	-0.0524	0.008698	1.698e-09	35373	36.2931
proteins_Ferkingstad	8597_1_TMEM9_TMEM9	8597_1_TMEM9_TMEM9	Sex-combined	3	103320739	rs188806205	AC	!	0.00865	-0.3759	0.04462	3.622e-17	35328	70.9718
proteins_Ferkingstad	8597_1_TMEM9_TMEM9	8597_1_TMEM9_TMEM9	Sex-combined	3	74133329	rs138498518	T	C	0.0147	-0.1912	0.034709	3.617e-08	35347	30.3453
proteins_Ferkingstad	8597_1_TMEM9_TMEM9	8597_1_TMEM9_TMEM9	Sex-combined	3	85641768	rs28475482	CACAAA	!	0.01698	-0.2843	0.032037	7.05e-19	35332	78.7499
proteins_Ferkingstad	8597_1_TMEM9_TMEM9	8597_1_TMEM9_TMEM9	Sex-combined	3	85771266	rs7621179	G	A	0.0095	-0.5554	0.041768	2.396e-40	35334	176.817
proteins_Ferkingstad	8597_1_TMEM9_TMEM9	8597_1_TMEM9_TMEM9	Sex-combined	3	87987857	rs146473837	G	A	0.01075	-0.5338	0.039397	8.019e-42	35328	183.582
proteins_Ferkingstad	8597_1_TMEM9_TMEM9	8597_1_TMEM9_TMEM9	Sex-combined	3	88705741	rs114658296	G	C	0.03535	-0.1883	0.021949	9.583e-18	35328	73.5989
proteins_Ferkingstad	8597_1_TMEM9_TMEM9	8597_1_TMEM9_TMEM9	Sex-combined	3	90316752	rs541125716	A	G	0.01504	-0.4738	0.03423	1.429e-43	35327	191.591
proteins_Ferkingstad	8597_1_TMEM9_TMEM9	8597_1_TMEM9_TMEM9	Sex-combined	3	98443972	rs115667089	A	G	0.01508	-0.3119	0.033806	2.805e-20	35327	85.1223
proteins_Ferkingstad	8597_1_TMEM9_TMEM9	8597_1_TMEM9_TMEM9	Sex-combined	3	99635767	rs138190604	G	A	0.00383	-1.2022	0.06686	2.754e-72	35332	323.311
proteins_Ferkingstad	8597_1_TMEM9_TMEM9	8597_1_TMEM9_TMEM9	Sex-combined	6	31475005	rs3131643	A	G	0.12803	0.1027	0.01243	1.426e-16	35441	68.2651
proteins_Ferkingstad	8597_1_TMEM9_TMEM9	8597_1_TMEM9_TMEM9	Sex-combined	9	114322906	rs550478926	G	C	0.10975	-0.2232	0.013405	3.003e-62	35361	277.239
proteins_Ferkingstad	8601_167_LRP1_sLRP1	8601_167_LRP1_sLRP1	Sex-combined	1	196695521	rs10922098	T	C	0.59989	-0.0483	0.008046	1.934e-09	35338	36.0358
proteins_Ferkingstad	8601_167_LRP1_sLRP1	8601_167_LRP1_sLRP1	Sex-combined	17	28367840	rs704	A	G	0.50811	0.092	0.007878	1.663e-31	35360	136.378
proteins_Ferkingstad	8601_167_LRP1_sLRP1	8601_167_LRP1_sLRP1	Sex-combined	6	32570673	rs111842802	G	A	0.328	0.0528	0.008601	8.311e-10	35439	37.6851
proteins_Ferkingstad	8606_39_GPNMB_GPNMB	8606_39_GPNMB_GPNMB	Sex-combined	11	61820833	rs174564	G	A	0.39357	0.0667	0.008293	8.739e-16	35367	64.6887
proteins_Ferkingstad	8606_39_GPNMB_GPNMB	8606_39_GPNMB_GPNMB	Sex-combined	17	69280242	rs573431210	G	T	0.02269	0.148	0.026915	3.822e-08	35371	30.2367
proteins_Ferkingstad	8606_39_GPNMB_GPNMB	8606_39_GPNMB_GPNMB	Sex-combined	2	216622986	rs111696008	A	G	0.02443	-0.1525	0.026959	1.543e-08	35359	31.9987
proteins_Ferkingstad	8606_39_GPNMB_GPNMB	8606_39_GPNMB_GPNMB	Sex-combined	3	165768357	rs11720167	G	T	0.19032	0.1508	0.010303	1.656e-48	35339	214.227
proteins_Ferkingstad	8606_39_GPNMB_GPNMB	8606_39_GPNMB_GPNMB	Sex-combined	7	22397915	rs181676674	C	T	0.00331	-0.6877	0.069967	8.457e-23	35373	96.6077
proteins_Ferkingstad	8606_39_GPNMB_GPNMB	8606_39_GPNMB_GPNMB	Sex-combined	7	22418194	rs117553438	T	G	0.00736	0.3155	0.048475	7.59e-11	35371	42.3607
proteins_Ferkingstad	8606_39_GPNMB_GPNMB	8606_39_GPNMB_GPNMB	Sex-combined	7	22641638	rs151233420	G	A	0.02254	0.1756	0.027077	8.854e-11	35371	42.0579
proteins_Ferkingstad	8606_39_GPNMB_GPNMB	8606_39_GPNMB_GPNMB	Sex-combined	7	23146825	rs58856240	A	T	0.06621	0.614	0.013506	0	35371	2066.73
proteins_Ferkingstad	8606_39_GPNMB_GPNMB	8606_39_GPNMB_GPNMB	Sex-combined	7	23175909	rs858257	C	T	0.03892	-0.3587	0.021281	9.558e-64	35371	284.105
proteins_Ferkingstad	8606_39_GPNMB_GPNMB	8606_39_GPNMB_GPNMB	Sex-combined	7	23779400	rs117012150	A	G	0.03584	0.1819	0.021998	1.351e-16	35372	68.3753
proteins_Ferkingstad	8606_39_GPNMB_GPNMB	8606_39_GPNMB_GPNMB	Sex-combined	7	24159923	rs143026417	G	A	0.04048	0.2196	0.020635	1.894e-26	35370	113.255
proteins_Ferkingstad	8606_39_GPNMB_GPNMB	8606_39_GPNMB_GPNMB	Sex-combined	7	25264274	rs117922593	C	T	0.02594	0.1625	0.025652	2.376e-10	35370	40.1296
proteins_Ferkingstad	8631_13_ERMAP_ERMAP	8631_13_ERMAP_ERMAP	Sex-combined	1	196695521	rs10922098	T	C	0.59989	-0.0472	0.008052	4.582e-09	35338	34.3618
proteins_Ferkingstad	8631_13_ERMAP_ERMAP	8631_13_ERMAP_ERMAP	Sex-combined	7	94481004	rs73216598	C	G	0.01867	0.2163	0.028924	7.533e-14	35352	55.9238
proteins_Ferkingstad	8631_13_ERMAP_ERMAP	8631_13_ERMAP_ERMAP	Sex-combined	7	95308945	rs2057681	G	A	0.28541	0.1863	0.008732	5.239e-101	35349	455.196
proteins_Ferkingstad	8631_13_ERMAP_ERMAP	8631_13_ERMAP_ERMAP	Sex-combined	7	95325384	rs854572	G	C	0.42735	-0.0654	0.007998	2.91e-16	35349	66.8641
proteins_Ferkingstad	8633_18_RNF128_RN128	8633_18_RNF128_RN128	Sex-combined	1	196695521	rs10922098	T	C	0.59989	-0.1904	0.008119	1.277e-121	35338	549.957
proteins_Ferkingstad	8633_18_RNF128_RN128	8633_18_RNF128_RN128	Sex-combined	3	165761011	rs1707652	T	C	0.3102	0.0937	0.008605	1.302e-27	35339	118.571
proteins_Ferkingstad	8633_18_RNF128_RN128	8633_18_RNF128_RN128	Sex-combined	6	31910331	rs6457457	T	C	0.06527	0.1436	0.016152	6.074e-19	35441	79.0417
proteins_Ferkingstad	8633_18_RNF128_RN128	8633_18_RNF128_RN128	Sex-combined	6	31964400	rs444921	T	C	0.13897	0.1446	0.011498	2.844e-36	35441	158.158
proteins_Ferkingstad	8633_18_RNF128_RN128	8633_18_RNF128_RN128	Sex-combined	6	32487054	rs538958533	A	T	0.09889	0.0822	0.013028	2.802e-10	35439	39.8096
proteins_Ferkingstad	8635_283_ZPBP_ZPBP1	8635_283_ZPBP_ZPBP1	Sex-combined	1	196695521	rs10922098	T	C	0.59989	-0.1875	0.008165	1.074e-116	35338	527.339
proteins_Ferkingstad	8635_283_ZPBP_ZPBP1	8635_283_ZPBP_ZPBP1	Sex-combined	3	165761011	rs1707652	T	C	0.3102	0.1052	0.008653	5.215e-34	35339	147.808
proteins_Ferkingstad	8635_283_ZPBP_ZPBP1	8635_283_ZPBP_ZPBP1	Sex-combined	6	31910331	rs6457457	T	C	0.06527	0.1554	0.016242	1.095e-21	35441	91.5426
proteins_Ferkingstad	8635_283_ZPBP_ZPBP1	8635_283_ZPBP_ZPBP1	Sex-combined	6	31976816	rs550671	T	C	0.14045	0.147	0.011513	2.482e-37	35440	163.026
proteins_Ferkingstad	8635_283_ZPBP_ZPBP1	8635_283_ZPBP_ZPBP1	Sex-combined	6	32487054	rs538958533	A	T	0.09889	0.0879	0.01309	1.882e-11	35439	45.0919
proteins_Ferkingstad	8646_61_LRRTM4_LRRT4	8646_61_LRRTM4_LRRT4	Sex-combined	1	196695521	rs10922098	T	C	0.59989	-0.1517	0.008107	3.963e-78	35338	350.147
proteins_Ferkingstad	8646_61_LRRTM4_LRRT4	8646_61_LRRTM4_LRRT4	Sex-combined	3	165787389	rs1355538	G	A	0.60153	-0.0658	0.008128	5.694e-16	35338	65.5367
proteins_Ferkingstad	8646_61_LRRTM4_LRRT4	8646_61_LRRTM4_LRRT4	Sex-combined	6	31411614	rs3828879	T	C	0.14779	0.064	0.011138	9.119e-09	35439	33.0176
proteins_Ferkingstad	8646_61_LRRTM4_LRRT4	8646_61_LRRTM4_LRRT4	Sex-combined	6	31904575	rs1265941	C	A	0.07271	0.1103	0.015311	5.85e-13	35441	51.8972
proteins_Ferkingstad	8646_61_LRRTM4_LRRT4	8646_61_LRRTM4_LRRT4	Sex-combined	6	31967534	rs453821	T	C	0.13894	0.1168	0.01147	2.361e-24	35441	103.695
proteins_Ferkingstad	8646_61_LRRTM4_LRRT4	8646_61_LRRTM4_LRRT4	Sex-combined	6	32487054	rs538958533	A	T	0.09889	0.0783	0.012996	1.69e-09	35439	36.2998
proteins_Ferkingstad	8653_132_DNAJC4_DNJC4	8653_132_DNAJC4_DNJC4	Sex-combined	1	196695521	rs10922098	T	C	0.59989	-0.1913	0.008094	1.709e-123	35338	558.603
proteins_Ferkingstad	8653_132_DNAJC4_DNJC4	8653_132_DNAJC4_DNJC4	Sex-combined	1	21459575	rs4654748	T	C	0.43409	-0.0489	0.008052	1.256e-09	35374	36.8816
proteins_Ferkingstad	8653_132_DNAJC4_DNJC4	8653_132_DNAJC4_DNJC4	Sex-combined	19	6716268	rs11569415	A	G	0.24276	-0.0603	0.009248	7.024e-11	35372	42.5147
proteins_Ferkingstad	8653_132_DNAJC4_DNJC4	8653_132_DNAJC4_DNJC4	Sex-combined	2	27588855	rs12478841	G	A	0.21569	0.0597	0.009589	4.782e-10	35373	38.7616
proteins_Ferkingstad	8653_132_DNAJC4_DNJC4	8653_132_DNAJC4_DNJC4	Sex-combined	3	165761011	rs1707652	T	C	0.3102	0.0829	0.008587	4.705e-22	35339	93.2022
proteins_Ferkingstad	8653_132_DNAJC4_DNJC4	8653_132_DNAJC4_DNJC4	Sex-combined	6	31910331	rs6457457	T	C	0.06527	0.1505	0.016102	9.07e-21	35441	87.3602
proteins_Ferkingstad	8653_132_DNAJC4_DNJC4	8653_132_DNAJC4_DNJC4	Sex-combined	6	31976816	rs550671	T	C	0.14045	0.1405	0.011422	9.011e-35	35440	151.31
proteins_Ferkingstad	8653_132_DNAJC4_DNJC4	8653_132_DNAJC4_DNJC4	Sex-combined	6	32487054	rs538958533	A	T	0.09889	0.0732	0.012979	1.702e-08	35439	31.8082
proteins_Ferkingstad	8654_13_ADAM10_ADAM_10	8654_13_ADAM10_ADAM_10	Sex-combined	1	196695521	rs10922098	T	C	0.59989	-0.1554	0.008103	5.716e-82	35338	367.799
proteins_Ferkingstad	8654_13_ADAM10_ADAM_10	8654_13_ADAM10_ADAM_10	Sex-combined	3	165761011	rs1707652	T	C	0.3102	0.076	0.008587	8.681e-19	35339	78.3329
proteins_Ferkingstad	8654_13_ADAM10_ADAM_10	8654_13_ADAM10_ADAM_10	Sex-combined	6	31910331	rs6457457	T	C	0.06527	0.1305	0.016105	5.362e-16	35441	65.6598
proteins_Ferkingstad	8654_13_ADAM10_ADAM_10	8654_13_ADAM10_ADAM_10	Sex-combined	6	32008772	rs28573154	A	G	0.145	0.1067	0.011081	6.017e-22	35440	92.7195
proteins_Ferkingstad	8659_68_G6B_G6B	8659_68_G6B_G6B	Sex-combined	1	196695521	rs10922098	T	C	0.59989	-0.0838	0.008175	1.173e-24	35338	105.078
proteins_Ferkingstad	8659_68_G6B_G6B	8659_68_G6B_G6B	Sex-combined	6	32265199	rs188302747	G	C	0.0349	0.1382	0.021814	2.369e-10	35439	40.1371
proteins_Ferkingstad	8660_5_OLFML3_OLFL3	8660_5_OLFML3_OLFL3	Sex-combined	10	17806399	rs565840574	G	A	0.35872	0.0488	0.008692	1.97e-08	35353	31.521
proteins_Ferkingstad	8660_5_OLFML3_OLFL3	8660_5_OLFML3_OLFL3	Sex-combined	11	126368499	rs7951028	A	G	0.10744	-0.0979	0.013381	2.551e-13	35375	53.5289
proteins_Ferkingstad	8660_5_OLFML3_OLFL3	8660_5_OLFML3_OLFL3	Sex-combined	1	113947147	rs4381184	C	A	0.70129	0.0931	0.009095	1.37e-24	35350	104.784
proteins_Ferkingstad	8660_5_OLFML3_OLFL3	8660_5_OLFML3_OLFL3	Sex-combined	1	114018602	rs17531384	G	C	0.15653	-0.067	0.011411	4.319e-09	35348	34.4748
proteins_Ferkingstad	8660_5_OLFML3_OLFL3	8660_5_OLFML3_OLFL3	Sex-combined	11	7485943	rs80215761	T	C	0.0532	-0.119	0.018319	8.252e-11	35375	42.1979
proteins_Ferkingstad	8660_5_OLFML3_OLFL3	8660_5_OLFML3_OLFL3	Sex-combined	1	220827800	rs61830291	C	A	0.10488	0.0862	0.013595	2.286e-10	35353	40.2028
proteins_Ferkingstad	8660_5_OLFML3_OLFL3	8660_5_OLFML3_OLFL3	Sex-combined	17	69253570	rs77262773	T	C	0.02263	0.1865	0.027517	1.221e-11	35371	45.9363
proteins_Ferkingstad	8660_5_OLFML3_OLFL3	8660_5_OLFML3_OLFL3	Sex-combined	19	41320115	rs56254331	C	A	0.18291	0.0696	0.010759	9.863e-11	35375	41.848
proteins_Ferkingstad	8660_5_OLFML3_OLFL3	8660_5_OLFML3_OLFL3	Sex-combined	2	106787918	rs1448110	C	T	0.53604	0.0549	0.008325	4.275e-11	35359	43.4887
proteins_Ferkingstad	8660_5_OLFML3_OLFL3	8660_5_OLFML3_OLFL3	Sex-combined	22	39466338	rs760715	C	T	0.26206	0.0913	0.009419	3.231e-22	35366	93.9576
proteins_Ferkingstad	8660_5_OLFML3_OLFL3	8660_5_OLFML3_OLFL3	Sex-combined	5	72807021	rs10068965	A	G	0.5218	0.0515	0.008271	4.757e-10	35355	38.7702
proteins_Ferkingstad	8664_36_PKDCC_PKDCC	8664_36_PKDCC_PKDCC	Sex-combined	1	196158413	rs114009540	A	G	0.03606	-0.1264	0.021867	7.448e-09	35337	33.413
proteins_Ferkingstad	8664_36_PKDCC_PKDCC	8664_36_PKDCC_PKDCC	Sex-combined	1	196695521	rs10922098	T	C	0.59989	-0.2139	0.008201	5.576e-150	35338	680.28
proteins_Ferkingstad	8664_36_PKDCC_PKDCC	8664_36_PKDCC_PKDCC	Sex-combined	1	197992799	rs35351085	T	C	0.04877	0.1045	0.018658	2.132e-08	35343	31.3691
proteins_Ferkingstad	8664_36_PKDCC_PKDCC	8664_36_PKDCC_PKDCC	Sex-combined	19	6713251	rs1047286	A	G	0.24066	-0.0643	0.009429	9.128e-12	35372	46.504
proteins_Ferkingstad	8664_36_PKDCC_PKDCC	8664_36_PKDCC_PKDCC	Sex-combined	2	27588855	rs12478841	G	A	0.21569	0.0532	0.009726	4.498e-08	35373	29.9195
proteins_Ferkingstad	8664_36_PKDCC_PKDCC	8664_36_PKDCC_PKDCC	Sex-combined	2	42055689	rs11902166	A	C	0.24839	0.0802	0.009357	1.028e-17	35362	73.4642
proteins_Ferkingstad	8664_36_PKDCC_PKDCC	8664_36_PKDCC_PKDCC	Sex-combined	2	42069912	rs78947001	A	G	0.06051	0.1027	0.017166	2.195e-09	35362	35.7934
proteins_Ferkingstad	8664_36_PKDCC_PKDCC	8664_36_PKDCC_PKDCC	Sex-combined	3	165761011	rs1707652	T	C	0.3102	0.1018	0.008703	1.327e-31	35339	136.822
proteins_Ferkingstad	8664_36_PKDCC_PKDCC	8664_36_PKDCC_PKDCC	Sex-combined	6	31910331	rs6457457	T	C	0.06527	0.1725	0.016324	4.231e-26	35441	111.667
proteins_Ferkingstad	8664_36_PKDCC_PKDCC	8664_36_PKDCC_PKDCC	Sex-combined	6	31976816	rs550671	T	C	0.14045	0.1535	0.011574	3.84e-40	35440	175.893
proteins_Ferkingstad	8664_36_PKDCC_PKDCC	8664_36_PKDCC_PKDCC	Sex-combined	6	32487054	rs538958533	A	T	0.09889	0.0858	0.013164	7.138e-11	35439	42.4814
proteins_Ferkingstad	8671_378_TRAPPC5_TPPC5	8671_378_TRAPPC5_TPPC5	Sex-combined	1	196695521	rs10922098	T	C	0.59989	-0.1195	0.008144	9.425e-49	35338	215.308
proteins_Ferkingstad	8671_378_TRAPPC5_TPPC5	8671_378_TRAPPC5_TPPC5	Sex-combined	3	165730789	rs9864801	TAGAGAG	!	0.58064	-0.0598	0.008078	1.336e-13	35339	54.8018
proteins_Ferkingstad	8671_378_TRAPPC5_TPPC5	8671_378_TRAPPC5_TPPC5	Sex-combined	6	31882555	rs555007	C	T	0.07832	0.0886	0.014863	2.508e-09	35441	35.5348
proteins_Ferkingstad	8671_378_TRAPPC5_TPPC5	8671_378_TRAPPC5_TPPC5	Sex-combined	6	31967534	rs453821	T	C	0.13894	0.0926	0.011503	8.268e-16	35441	64.8037
proteins_Ferkingstad	8681_93_PGRMC2_PGRC2	8681_93_PGRMC2_PGRC2	Sex-combined	1	196158413	rs114009540	A	G	0.03606	-0.1196	0.021573	2.959e-08	35337	30.7356
proteins_Ferkingstad	8681_93_PGRMC2_PGRC2	8681_93_PGRMC2_PGRC2	Sex-combined	1	196695521	rs10922098	T	C	0.59989	-0.1734	0.008111	2.085e-101	35338	457.035
proteins_Ferkingstad	8681_93_PGRMC2_PGRC2	8681_93_PGRMC2_PGRC2	Sex-combined	19	6713251	rs1047286	A	G	0.24066	-0.0735	0.009322	3.156e-15	35372	62.1665
proteins_Ferkingstad	8681_93_PGRMC2_PGRC2	8681_93_PGRMC2_PGRC2	Sex-combined	2	27532958	rs4665987	A	!	0.21292	0.0565	0.009658	4.922e-09	35373	34.2234
proteins_Ferkingstad	8681_93_PGRMC2_PGRC2	8681_93_PGRMC2_PGRC2	Sex-combined	3	165761011	rs1707652	T	C	0.3102	0.0865	0.008601	8.556e-24	35339	101.143
proteins_Ferkingstad	8681_93_PGRMC2_PGRC2	8681_93_PGRMC2_PGRC2	Sex-combined	6	31910331	rs6457457	T	C	0.06527	0.1361	0.016138	3.36e-17	35441	71.1241
proteins_Ferkingstad	8681_93_PGRMC2_PGRC2	8681_93_PGRMC2_PGRC2	Sex-combined	6	31976816	rs550671	T	C	0.14045	0.1319	0.011442	9.537e-31	35440	132.888
proteins_Ferkingstad	8681_93_PGRMC2_PGRC2	8681_93_PGRMC2_PGRC2	Sex-combined	6	32487054	rs538958533	A	T	0.09889	0.0796	0.013004	9.29e-10	35439	37.469
proteins_Ferkingstad	8686_342_C11orf73_HIKES	8686_342_C11orf73_HIKES	Sex-combined	1	196695521	rs10922098	T	C	0.59989	-0.0779	0.008154	1.251e-21	35338	91.2712
proteins_Ferkingstad	8686_342_C11orf73_HIKES	8686_342_C11orf73_HIKES	Sex-combined	2	3592552	rs6542680	T	C	0.81638	-0.0638	0.010338	6.774e-10	35332	38.0863
proteins_Ferkingstad	8686_342_C11orf73_HIKES	8686_342_C11orf73_HIKES	Sex-combined	6	31910331	rs6457457	T	C	0.06527	0.092	0.01615	1.222e-08	35441	32.4512
proteins_Ferkingstad	8687_26_TMEM106B_T106B	8687_26_TMEM106B_T106B	Sex-combined	11	307244	rs10751648	C	T	0.52816	-0.0506	0.007963	2.093e-10	35338	40.3783
proteins_Ferkingstad	8687_26_TMEM106B_T106B	8687_26_TMEM106B_T106B	Sex-combined	1	196695521	rs10922098	T	C	0.59989	-0.0744	0.008053	2.5e-20	35338	85.3553
proteins_Ferkingstad	8687_26_TMEM106B_T106B	8687_26_TMEM106B_T106B	Sex-combined	3	165730789	rs9864801	TAGAGAG	!	0.58064	-0.0457	0.007986	1.049e-08	35339	32.7472
proteins_Ferkingstad	8687_26_TMEM106B_T106B	8687_26_TMEM106B_T106B	Sex-combined	6	32634153	rs3129773	C	T	0.50805	0.0431	0.007732	2.482e-08	35439	31.0721
proteins_Ferkingstad	8687_26_TMEM106B_T106B	8687_26_TMEM106B_T106B	Sex-combined	7	12207669	rs11980425	TTTTAAAAAATGTTTAAAA	!	0.09745	-0.093	0.01333	3.016e-12	35369	48.675
proteins_Ferkingstad	8687_26_TMEM106B_T106B	8687_26_TMEM106B_T106B	Sex-combined	7	12229791	rs3173615	G	C	0.40209	-0.1116	0.008029	6.378e-44	35371	193.199
proteins_Ferkingstad	8690_25_CAV3_CAV3	8690_25_CAV3_CAV3	Sex-combined	3	74348841	rs62269916	A	G	0.03471	0.1199	0.021651	3.062e-08	35343	30.6678
proteins_Ferkingstad	8690_25_CAV3_CAV3	8690_25_CAV3_CAV3	Sex-combined	6	32619236	rs557011	T	C	0.40141	0.0445	0.008029	2.988e-08	35439	30.7183
proteins_Ferkingstad	8696_15_GAL3ST1_G3ST1	8696_15_GAL3ST1_G3ST1	Sex-combined	1	196122755	rs72748418	A	G	0.07164	0.1112	0.015648	1.193e-12	35337	50.5001
proteins_Ferkingstad	8696_15_GAL3ST1_G3ST1	8696_15_GAL3ST1_G3ST1	Sex-combined	1	196560692	rs10801548	TGTTTTTTTTT	!	0.40817	-0.06	0.008231	3.112e-13	35338	53.137
proteins_Ferkingstad	8696_15_GAL3ST1_G3ST1	8696_15_GAL3ST1_G3ST1	Sex-combined	1	196677046	rs1329424	G	T	0.60265	-0.3127	0.006695	0	35338	2181.5
proteins_Ferkingstad	8696_15_GAL3ST1_G3ST1	8696_15_GAL3ST1_G3ST1	Sex-combined	1	198065935	rs7513100	C	T	0.14871	0.0869	0.011374	2.171e-14	35343	58.3732
proteins_Ferkingstad	8696_15_GAL3ST1_G3ST1	8696_15_GAL3ST1_G3ST1	Sex-combined	17	28367840	rs704	A	G	0.50811	0.1665	0.008048	4.516e-95	35360	428.009
proteins_Ferkingstad	8696_15_GAL3ST1_G3ST1	8696_15_GAL3ST1_G3ST1	Sex-combined	19	6699319	rs10408682	T	C	0.12699	-0.0669	0.012093	3.163e-08	35372	30.6044
proteins_Ferkingstad	8696_15_GAL3ST1_G3ST1	8696_15_GAL3ST1_G3ST1	Sex-combined	2	216622986	rs111696008	A	G	0.02443	-0.1748	0.026801	6.932e-11	35359	42.5384
proteins_Ferkingstad	8696_15_GAL3ST1_G3ST1	8696_15_GAL3ST1_G3ST1	Sex-combined	2	216625740	rs144202860	A	G	0.01274	-0.1959	0.035867	4.714e-08	35359	29.8317
proteins_Ferkingstad	8696_15_GAL3ST1_G3ST1	8696_15_GAL3ST1_G3ST1	Sex-combined	3	165767231	rs2686395	C	T	0.6899	-0.1693	0.008681	1.045e-84	35339	380.342
proteins_Ferkingstad	8696_15_GAL3ST1_G3ST1	8696_15_GAL3ST1_G3ST1	Sex-combined	3	166025290	rs9683167	G	!	0.03454	0.2013	0.022646	6.167e-19	35340	79.0141
proteins_Ferkingstad	8696_15_GAL3ST1_G3ST1	8696_15_GAL3ST1_G3ST1	Sex-combined	3	167146012	rs62277526	C	G	0.31756	0.05	0.008665	7.912e-09	35354	33.2968
proteins_Ferkingstad	8696_15_GAL3ST1_G3ST1	8696_15_GAL3ST1_G3ST1	Sex-combined	6	31910331	rs6457457	T	C	0.06527	0.2265	0.016321	8.654e-44	35441	192.594
proteins_Ferkingstad	8696_15_GAL3ST1_G3ST1	8696_15_GAL3ST1_G3ST1	Sex-combined	6	31964400	rs444921	T	C	0.13897	0.2279	0.011596	5.401e-86	35441	386.253
proteins_Ferkingstad	8696_15_GAL3ST1_G3ST1	8696_15_GAL3ST1_G3ST1	Sex-combined	6	31995309	rs551939957	T	C	0.09454	-0.103	0.014031	2.118e-13	35441	53.8886
proteins_Ferkingstad	8696_15_GAL3ST1_G3ST1	8696_15_GAL3ST1_G3ST1	Sex-combined	6	32487054	rs538958533	A	T	0.09889	0.1203	0.013174	6.756e-20	35439	83.3865
proteins_Ferkingstad	8696_15_GAL3ST1_G3ST1	8696_15_GAL3ST1_G3ST1	Sex-combined	6	32521570	rs561446219	A	G	0.71098	0.0578	0.008608	1.884e-11	35437	45.087
proteins_Ferkingstad	8697_38_GPC1_Glypican_1	8697_38_GPC1_Glypican_1	Sex-combined	10	110651854	rs140353420	A	G	0.00414	0.6217	0.0586	2.698e-26	35367	112.555
proteins_Ferkingstad	8697_38_GPC1_Glypican_1	8697_38_GPC1_Glypican_1	Sex-combined	10	111103726	rs117225800	T	G	0.01119	0.3173	0.038202	9.912e-17	35371	68.9871
proteins_Ferkingstad	8697_38_GPC1_Glypican_1	8697_38_GPC1_Glypican_1	Sex-combined	10	112565771	rs189405132	G	A	0.00189	1.1561	0.097405	1.714e-32	35371	140.873
proteins_Ferkingstad	8697_38_GPC1_Glypican_1	8697_38_GPC1_Glypican_1	Sex-combined	10	112778431	rs79100463	A	G	0.02376	0.1819	0.027157	2.113e-11	35375	44.8644
proteins_Ferkingstad	8697_38_GPC1_Glypican_1	8697_38_GPC1_Glypican_1	Sex-combined	10	113200464	rs11196263	G	A	0.01969	0.1666	0.029118	1.055e-08	35371	32.7361
proteins_Ferkingstad	8697_38_GPC1_Glypican_1	8697_38_GPC1_Glypican_1	Sex-combined	10	113279938	rs61872852	T	C	0.01086	0.4012	0.039534	3.378e-24	35377	102.987
proteins_Ferkingstad	8697_38_GPC1_Glypican_1	8697_38_GPC1_Glypican_1	Sex-combined	10	113672105	rs11196413	C	T	0.0103	0.4237	0.04039	9.582e-26	35387	110.045
proteins_Ferkingstad	8697_38_GPC1_Glypican_1	8697_38_GPC1_Glypican_1	Sex-combined	10	114109520	rs118157357	C	T	0.00687	0.49	0.04943	3.657e-23	35381	98.2677
proteins_Ferkingstad	8697_38_GPC1_Glypican_1	8697_38_GPC1_Glypican_1	Sex-combined	10	114532537	rs140665139	A	C	0.01447	0.2948	0.034774	2.299e-17	35383	71.8697
proteins_Ferkingstad	8697_38_GPC1_Glypican_1	8697_38_GPC1_Glypican_1	Sex-combined	1	196695521	rs10922098	T	C	0.59989	-0.0608	0.008356	3.439e-13	35338	52.9432
proteins_Ferkingstad	8697_38_GPC1_Glypican_1	8697_38_GPC1_Glypican_1	Sex-combined	22	29919427	rs737939	T	G	0.37077	0.0497	0.008462	4.269e-09	35369	34.4958
proteins_Ferkingstad	8697_38_GPC1_Glypican_1	8697_38_GPC1_Glypican_1	Sex-combined	2	240374902	rs1320126	G	A	0.79922	-0.0787	0.010449	5.004e-14	35271	56.7283
proteins_Ferkingstad	8697_38_GPC1_Glypican_1	8697_38_GPC1_Glypican_1	Sex-combined	2	240462987	rs77418648	A	G	0.10556	0.5939	0.010826	0	35274	3009.47
proteins_Ferkingstad	8697_38_GPC1_Glypican_1	8697_38_GPC1_Glypican_1	Sex-combined	2	240623046	rs140037101	T	!	0.0275	0.2526	0.025485	3.707e-23	35270	98.2421
proteins_Ferkingstad	8697_38_GPC1_Glypican_1	8697_38_GPC1_Glypican_1	Sex-combined	2	240791695	rs115409570	T	A	0.0124	-0.5725	0.038186	8.249e-51	35267	224.772
proteins_Ferkingstad	8697_38_GPC1_Glypican_1	8697_38_GPC1_Glypican_1	Sex-combined	2	241154302	rs138109369	T	C	0.01704	0.2096	0.032623	1.319e-10	35116	41.2795
proteins_Ferkingstad	8697_38_GPC1_Glypican_1	8697_38_GPC1_Glypican_1	Sex-combined	2	241465000	rs73006377	G	C	0.03515	0.1761	0.023275	3.847e-14	35124	57.2452
proteins_Ferkingstad	8697_38_GPC1_Glypican_1	8697_38_GPC1_Glypican_1	Sex-combined	2	241581975	rs115510766	A	G	0.03985	0.1787	0.021215	3.661e-17	35117	70.9517
proteins_Ferkingstad	8697_38_GPC1_Glypican_1	8697_38_GPC1_Glypican_1	Sex-combined	5	177451110	rs140029094	A	G	0.01526	-0.1903	0.033432	1.254e-08	35367	32.4006
proteins_Ferkingstad	8697_38_GPC1_Glypican_1	8697_38_GPC1_Glypican_1	Sex-combined	5	177641211	rs7708299	C	T	0.4184	0.121	0.008295	3.398e-48	35353	212.784
proteins_Ferkingstad	8699_43_CRIM1_CRIM1	8699_43_CRIM1_CRIM1	Sex-combined	1	196695521	rs10922098	T	C	0.59989	-0.1002	0.008056	1.631e-35	35338	154.702
proteins_Ferkingstad	8699_43_CRIM1_CRIM1	8699_43_CRIM1_CRIM1	Sex-combined	3	165787389	rs1355538	G	A	0.60153	-0.054	0.008059	2.081e-11	35338	44.8978
proteins_Ferkingstad	8699_43_CRIM1_CRIM1	8699_43_CRIM1_CRIM1	Sex-combined	6	31939370	rs550605	C	T	0.09002	0.085	0.013727	5.94e-10	35441	38.343
proteins_Ferkingstad	8700_325_GALNT11_GLT11	8700_325_GALNT11_GLT11	Sex-combined	1	196695521	rs10922098	T	C	0.59989	-0.165	0.008144	2.91e-91	35338	410.48
proteins_Ferkingstad	8700_325_GALNT11_GLT11	8700_325_GALNT11_GLT11	Sex-combined	3	165761011	rs1707652	T	C	0.3102	0.0801	0.00863	1.669e-20	35339	86.1476
proteins_Ferkingstad	8700_325_GALNT11_GLT11	8700_325_GALNT11_GLT11	Sex-combined	6	31910331	rs6457457	T	C	0.06527	0.1384	0.016196	1.283e-17	35441	73.0225
proteins_Ferkingstad	8700_325_GALNT11_GLT11	8700_325_GALNT11_GLT11	Sex-combined	6	32008772	rs28573154	A	G	0.145	0.1189	0.011144	1.417e-26	35440	113.837
proteins_Ferkingstad	8748_45_CD74_HG2A	8748_45_CD74_HG2A	Sex-combined	1	196692375	rs10922094	CATTA	!	0.59845	-0.0869	0.008024	2.485e-27	35339	117.289
proteins_Ferkingstad	8748_45_CD74_HG2A	8748_45_CD74_HG2A	Sex-combined	3	165787389	rs1355538	G	A	0.60153	-0.06	0.008025	7.601e-14	35338	55.9001
proteins_Ferkingstad	8748_45_CD74_HG2A	8748_45_CD74_HG2A	Sex-combined	6	31976816	rs550671	T	C	0.14045	0.079	0.011284	2.535e-12	35440	49.0149
proteins_Ferkingstad	8748_45_CD74_HG2A	8748_45_CD74_HG2A	Sex-combined	6	32557458	rs28645249	C	T	0.73838	0.0473	0.008623	4.127e-08	35438	30.0888
proteins_Ferkingstad	8749_194_CD1D_CD1D	8749_194_CD1D_CD1D	Sex-combined	1	196692375	rs10922094	CATTA	!	0.59845	-0.1071	0.008024	1.213e-40	35339	178.155
proteins_Ferkingstad	8749_194_CD1D_CD1D	8749_194_CD1D_CD1D	Sex-combined	3	165787389	rs1355538	G	A	0.60153	-0.0569	0.008031	1.387e-12	35338	50.1979
proteins_Ferkingstad	8749_194_CD1D_CD1D	8749_194_CD1D_CD1D	Sex-combined	6	32006196	rs3891366	A	G	0.15319	0.0835	0.010581	2.987e-15	35440	62.2758
proteins_Ferkingstad	8749_194_CD1D_CD1D	8749_194_CD1D_CD1D	Sex-combined	6	32557458	rs28645249	C	T	0.73838	0.0562	0.008639	7.757e-11	35438	42.32
proteins_Ferkingstad	8750_46_VCL_Vinculin	8750_46_VCL_Vinculin	Sex-combined	11	65169248	rs12292693	C	A	0.26371	-0.0609	0.008894	7.514e-12	35363	46.8857
proteins_Ferkingstad	8754_5_NMU_NMU	8754_5_NMU_NMU	Sex-combined	1	196677131	rs572515	G	A	0.6027	-0.057	0.008035	1.305e-12	35338	50.3243
proteins_Ferkingstad	8754_5_NMU_NMU	8754_5_NMU_NMU	Sex-combined	12	112774128	rs6489859	G	A	0.47634	-0.0447	0.007895	1.495e-08	35366	32.0561
proteins_Ferkingstad	8754_5_NMU_NMU	8754_5_NMU_NMU	Sex-combined	2	3592552	rs6542680	T	C	0.81638	-0.0775	0.010158	2.358e-14	35332	58.2086
proteins_Ferkingstad	8754_5_NMU_NMU	8754_5_NMU_NMU	Sex-combined	6	32617278	rs686250	G	A	0.62116	0.0463	0.008061	9.263e-09	35439	32.9901
proteins_Ferkingstad	8756_41_KCNE5_KCE1L	8756_41_KCNE5_KCE1L	Sex-combined	10	100000015	rs769285105	A	G	0.00024	-0.0005	0.284755	0.998599	35369	3.08317e-06
proteins_Ferkingstad	8758_2_PCDHA7_PCDA7	8758_2_PCDHA7_PCDA7	Sex-combined	10	100069757	rs61751507	T	C	0.04162	0.2527	0.019437	1.203e-38	35368	169.025
proteins_Ferkingstad	8758_2_PCDHA7_PCDA7	8758_2_PCDHA7_PCDA7	Sex-combined	1	22635921	rs2935539	T	A	0.09741	-0.0871	0.01319	4.02e-11	35369	43.6061
proteins_Ferkingstad	8758_2_PCDHA7_PCDA7	8758_2_PCDHA7_PCDA7	Sex-combined	14	105863243	rs2338626	C	!	0.79405	-0.0565	0.009888	1.102e-08	34966	32.6498
proteins_Ferkingstad	8758_2_PCDHA7_PCDA7	8758_2_PCDHA7_PCDA7	Sex-combined	6	32505240	rs77311729	C	T	0.62053	0.0473	0.007517	3.126e-10	35424	39.5943
proteins_Ferkingstad	8758_2_PCDHA7_PCDA7	8758_2_PCDHA7_PCDA7	Sex-combined	6	32625850	rs9271732	A	G	0.64547	0.0818	0.008147	1.013e-23	35439	100.812
proteins_Ferkingstad	8759_29_A4GALT_a1_4_Galactosyltransferase	8759_29_A4GALT_a1_4_Galactosyltransferase	Sex-combined	11	44872151	rs61880646	A	G	0.24088	-0.0762	0.009494	1.006e-15	35372	64.4186
proteins_Ferkingstad	8759_29_A4GALT_a1_4_Galactosyltransferase	8759_29_A4GALT_a1_4_Galactosyltransferase	Sex-combined	11	45648845	rs3740702	T	C	0.10997	0.0731	0.013062	2.191e-08	35376	31.3195
proteins_Ferkingstad	8759_29_A4GALT_a1_4_Galactosyltransferase	8759_29_A4GALT_a1_4_Galactosyltransferase	Sex-combined	11	45659099	rs41474450	T	C	0.08915	0.1133	0.01429	2.212e-15	35376	62.863
proteins_Ferkingstad	8759_29_A4GALT_a1_4_Galactosyltransferase	8759_29_A4GALT_a1_4_Galactosyltransferase	Sex-combined	11	45909667	rs72902478	C	T	0.13346	0.0761	0.012055	2.742e-10	35375	39.8506
proteins_Ferkingstad	8759_29_A4GALT_a1_4_Galactosyltransferase	8759_29_A4GALT_a1_4_Galactosyltransferase	Sex-combined	11	58394707	rs117100086	TTATCCCTATCAAAAT	!	0.02463	0.2656	0.026447	9.874e-24	35368	100.856
proteins_Ferkingstad	8759_29_A4GALT_a1_4_Galactosyltransferase	8759_29_A4GALT_a1_4_Galactosyltransferase	Sex-combined	11	59197736	rs11607278	A	G	0.479	0.0664	0.008125	3.034e-16	35370	66.7866
proteins_Ferkingstad	8759_29_A4GALT_a1_4_Galactosyltransferase	8759_29_A4GALT_a1_4_Galactosyltransferase	Sex-combined	11	60034466	rs79998044	A	G	0.07485	0.2868	0.01534	5.275e-78	35369	349.549
proteins_Ferkingstad	8759_29_A4GALT_a1_4_Galactosyltransferase	8759_29_A4GALT_a1_4_Galactosyltransferase	Sex-combined	11	60071666	rs34687622	C	T	0.02418	-0.2076	0.027386	3.445e-14	35376	57.4642
proteins_Ferkingstad	8759_29_A4GALT_a1_4_Galactosyltransferase	8759_29_A4GALT_a1_4_Galactosyltransferase	Sex-combined	11	60088555	rs1441586	C	T	0.45798	0.3145	0.006536	0	35376	2315.35
proteins_Ferkingstad	8759_29_A4GALT_a1_4_Galactosyltransferase	8759_29_A4GALT_a1_4_Galactosyltransferase	Sex-combined	11	60438652	rs200246863	A	G	0.03659	0.152	0.021801	3.122e-12	35374	48.611
proteins_Ferkingstad	8759_29_A4GALT_a1_4_Galactosyltransferase	8759_29_A4GALT_a1_4_Galactosyltransferase	Sex-combined	20	45908293	rs6073952	A	G	0.21771	0.0833	0.009695	8.511e-18	35369	73.8235
proteins_Ferkingstad	8759_29_A4GALT_a1_4_Galactosyltransferase	8759_29_A4GALT_a1_4_Galactosyltransferase	Sex-combined	22	42616962	rs74279210	G	C	0.05685	0.1118	0.017549	1.883e-10	35374	40.5862
proteins_Ferkingstad	8759_29_A4GALT_a1_4_Galactosyltransferase	8759_29_A4GALT_a1_4_Galactosyltransferase	Sex-combined	22	42717787	rs5751348	A	!	0.483	-0.3144	0.006497	0	35374	2341.74
proteins_Ferkingstad	8759_29_A4GALT_a1_4_Galactosyltransferase	8759_29_A4GALT_a1_4_Galactosyltransferase	Sex-combined	22	42955679	rs75900096	A	C	0.06376	-0.1311	0.016361	1.122e-15	35374	64.2075
proteins_Ferkingstad	8759_29_A4GALT_a1_4_Galactosyltransferase	8759_29_A4GALT_a1_4_Galactosyltransferase	Sex-combined	22	43124845	rs4988421	C	T	0.01362	-0.248	0.035033	1.452e-12	35372	50.1128
proteins_Ferkingstad	8759_29_A4GALT_a1_4_Galactosyltransferase	8759_29_A4GALT_a1_4_Galactosyltransferase	Sex-combined	9	133268896	rs576123	T	C	0.73984	-0.0841	0.009147	3.758e-20	35371	84.5346
proteins_Ferkingstad	8760_10_DCUN1D5_DCNL5	8760_10_DCUN1D5_DCNL5	Sex-combined	11	116778201	rs964184	C	G	0.87679	-0.1298	0.01261	7.55e-25	35377	105.954
proteins_Ferkingstad	8760_10_DCUN1D5_DCNL5	8760_10_DCUN1D5_DCNL5	Sex-combined	1	196692375	rs10922094	CATTA	!	0.59845	-0.076	0.008512	4.309e-19	35339	79.7194
proteins_Ferkingstad	8760_10_DCUN1D5_DCNL5	8760_10_DCUN1D5_DCNL5	Sex-combined	15	58388439	rs2414577	C	T	0.41557	0.0479	0.008446	1.416e-08	35364	32.1639
proteins_Ferkingstad	8760_10_DCUN1D5_DCNL5	8760_10_DCUN1D5_DCNL5	Sex-combined	19	44681347	rs62119326	G	A	0.07743	0.1237	0.01579	4.732e-15	35370	61.3727
proteins_Ferkingstad	8760_10_DCUN1D5_DCNL5	8760_10_DCUN1D5_DCNL5	Sex-combined	19	44695812	rs75746043	G	A	0.95405	0.2015	0.02043	6.03e-23	35370	97.2777
proteins_Ferkingstad	8760_10_DCUN1D5_DCNL5	8760_10_DCUN1D5_DCNL5	Sex-combined	19	44888997	rs6857	T	C	0.19663	-0.4302	0.008373	0	35368	2639.85
proteins_Ferkingstad	8760_10_DCUN1D5_DCNL5	8760_10_DCUN1D5_DCNL5	Sex-combined	19	44928401	rs8106813	G	A	0.46477	0.284	0.008426	4.828e-249	35368	1136.04
proteins_Ferkingstad	8760_10_DCUN1D5_DCNL5	8760_10_DCUN1D5_DCNL5	Sex-combined	19	45040497	rs76856627	G	A	0.0343	-0.2141	0.023737	1.887e-19	35368	81.3545
proteins_Ferkingstad	8760_10_DCUN1D5_DCNL5	8760_10_DCUN1D5_DCNL5	Sex-combined	19	45048940	rs143539524	T	C	0.03216	-0.2758	0.024738	7.246e-29	35370	124.297
proteins_Ferkingstad	8760_10_DCUN1D5_DCNL5	8760_10_DCUN1D5_DCNL5	Sex-combined	19	45920952	rs73051674	G	A	0.1425	-0.0795	0.012212	7.525e-11	35371	42.38
proteins_Ferkingstad	8760_10_DCUN1D5_DCNL5	8760_10_DCUN1D5_DCNL5	Sex-combined	2	27519736	rs780093	C	T	0.65843	-0.071	0.00881	7.669e-16	35373	64.9479
proteins_Ferkingstad	8760_10_DCUN1D5_DCNL5	8760_10_DCUN1D5_DCNL5	Sex-combined	3	165761011	rs1707652	T	C	0.3102	0.0623	0.008998	4.391e-12	35339	47.9385
proteins_Ferkingstad	8760_10_DCUN1D5_DCNL5	8760_10_DCUN1D5_DCNL5	Sex-combined	6	32618599	rs11755689	G	A	0.33707	0.0511	0.008535	2.134e-09	35436	35.8455
proteins_Ferkingstad	8766_29_LILRA5_LIRA5	8766_29_LILRA5_LIRA5	Sex-combined	1	150850765	rs61817641	T	C	0.24832	-0.0568	0.009969	1.215e-08	35362	32.4634
proteins_Ferkingstad	8766_29_LILRA5_LIRA5	8766_29_LILRA5_LIRA5	Sex-combined	1	161097295	rs34990628	T	C	0.15898	-0.0719	0.011698	7.921e-10	35364	37.7776
proteins_Ferkingstad	8766_29_LILRA5_LIRA5	8766_29_LILRA5_LIRA5	Sex-combined	1	161217875	rs2070902	T	C	0.22624	0.1242	0.010183	3.255e-34	35364	148.762
proteins_Ferkingstad	8766_29_LILRA5_LIRA5	8766_29_LILRA5_LIRA5	Sex-combined	1	196706731	rs6695321	G	A	0.40304	-0.1072	0.008653	3.002e-35	35339	153.482
proteins_Ferkingstad	8766_29_LILRA5_LIRA5	8766_29_LILRA5_LIRA5	Sex-combined	12	111427245	rs7310615	G	!	0.62393	-0.0535	0.00879	1.156e-09	35370	37.045
proteins_Ferkingstad	8766_29_LILRA5_LIRA5	8766_29_LILRA5_LIRA5	Sex-combined	13	28029870	rs76428106	C	T	0.01359	0.2558	0.036948	4.416e-12	35363	47.9313
proteins_Ferkingstad	8766_29_LILRA5_LIRA5	8766_29_LILRA5_LIRA5	Sex-combined	13	40428504	rs1892548	C	T	0.65432	-0.0588	0.009013	6.834e-11	35361	42.5614
proteins_Ferkingstad	8766_29_LILRA5_LIRA5	8766_29_LILRA5_LIRA5	Sex-combined	15	79958251	rs2562750	AAAATTAAAAAAAAT	!	0.75301	0.0687	0.009877	3.51e-12	35358	48.3797
proteins_Ferkingstad	8766_29_LILRA5_LIRA5	8766_29_LILRA5_LIRA5	Sex-combined	17	39973588	rs11870683	A	T	0.32912	-0.0509	0.009094	2.179e-08	35379	31.3275
proteins_Ferkingstad	8766_29_LILRA5_LIRA5	8766_29_LILRA5_LIRA5	Sex-combined	17	40201453	rs56013073	CCGTGA	!	0.16571	0.0691	0.011476	1.733e-09	35379	36.2556
proteins_Ferkingstad	8766_29_LILRA5_LIRA5	8766_29_LILRA5_LIRA5	Sex-combined	19	12543481	rs62110762	A	C	0.0568	-0.1047	0.018773	2.446e-08	35380	31.1047
proteins_Ferkingstad	8766_29_LILRA5_LIRA5	8766_29_LILRA5_LIRA5	Sex-combined	1	92460097	rs150649461	C	G	0.02756	0.1449	0.025981	2.445e-08	35352	31.1046
proteins_Ferkingstad	8766_29_LILRA5_LIRA5	8766_29_LILRA5_LIRA5	Sex-combined	19	54052923	rs148825612	T	A	0.07322	0.1273	0.016402	8.42e-15	35373	60.237
proteins_Ferkingstad	8766_29_LILRA5_LIRA5	8766_29_LILRA5_LIRA5	Sex-combined	19	54269178	rs62133140	C	T	0.49658	0.1342	0.008656	3.274e-54	35370	240.365
proteins_Ferkingstad	8766_29_LILRA5_LIRA5	8766_29_LILRA5_LIRA5	Sex-combined	19	54301977	rs431001	G	A	0.70935	0.4664	0.006891	0	35367	4580.92
proteins_Ferkingstad	8766_29_LILRA5_LIRA5	8766_29_LILRA5_LIRA5	Sex-combined	19	54349012	rs11084331	A	G	0.46782	0.0611	0.008714	2.358e-12	35369	49.164
proteins_Ferkingstad	8766_29_LILRA5_LIRA5	8766_29_LILRA5_LIRA5	Sex-combined	19	54542656	rs141001499	T	A	0.03234	-0.2065	0.024315	2.021e-17	35377	72.126
proteins_Ferkingstad	8766_29_LILRA5_LIRA5	8766_29_LILRA5_LIRA5	Sex-combined	19	54571902	rs1834699	A	!	0.04964	-0.1354	0.020234	2.204e-11	35377	44.7789
proteins_Ferkingstad	8766_29_LILRA5_LIRA5	8766_29_LILRA5_LIRA5	Sex-combined	20	50338887	rs913678	C	T	0.34286	-0.0588	0.008897	3.862e-11	35377	43.6785
proteins_Ferkingstad	8766_29_LILRA5_LIRA5	8766_29_LILRA5_LIRA5	Sex-combined	2	181459039	rs1375493	A	G	0.57409	0.0496	0.008611	8.407e-09	35353	33.1785
proteins_Ferkingstad	8766_29_LILRA5_LIRA5	8766_29_LILRA5_LIRA5	Sex-combined	6	10535358	rs509227	C	A	0.5004	0.0478	0.008519	2.015e-08	35370	31.4832
proteins_Ferkingstad	8766_29_LILRA5_LIRA5	8766_29_LILRA5_LIRA5	Sex-combined	6	31273155	rs9264683	CCCTTTTTT	!	0.14909	0.0677	0.011947	1.455e-08	35439	32.1114
proteins_Ferkingstad	8766_29_LILRA5_LIRA5	8766_29_LILRA5_LIRA5	Sex-combined	9	111133465	rs877544	T	A	0.62311	-0.0662	0.008764	4.222e-14	35370	57.0573
proteins_Ferkingstad	8767_44_ECE1_Endothelin_converting_enzyme_1	8767_44_ECE1_Endothelin_converting_enzyme_1	Sex-combined	1	196086204	rs4512628	C	!	0.92	-0.0845	0.014719	9.416e-09	35337	32.9577
proteins_Ferkingstad	8767_44_ECE1_Endothelin_converting_enzyme_1	8767_44_ECE1_Endothelin_converting_enzyme_1	Sex-combined	1	196695521	rs10922098	T	C	0.59989	-0.2305	0.008128	6.457e-177	35338	804.219
proteins_Ferkingstad	8767_44_ECE1_Endothelin_converting_enzyme_1	8767_44_ECE1_Endothelin_converting_enzyme_1	Sex-combined	1	198065935	rs7513100	C	T	0.14871	0.0657	0.011238	5.021e-09	35343	34.1785
proteins_Ferkingstad	8767_44_ECE1_Endothelin_converting_enzyme_1	8767_44_ECE1_Endothelin_converting_enzyme_1	Sex-combined	17	28367840	rs704	A	G	0.50811	0.0532	0.008023	3.33e-11	35360	43.9693
proteins_Ferkingstad	8767_44_ECE1_Endothelin_converting_enzyme_1	8767_44_ECE1_Endothelin_converting_enzyme_1	Sex-combined	19	6713251	rs1047286	A	G	0.24066	-0.0674	0.009355	5.817e-13	35372	51.9078
proteins_Ferkingstad	8767_44_ECE1_Endothelin_converting_enzyme_1	8767_44_ECE1_Endothelin_converting_enzyme_1	Sex-combined	3	165761011	rs1707652	T	C	0.3102	0.1183	0.008631	9.233e-43	35339	187.866
proteins_Ferkingstad	8767_44_ECE1_Endothelin_converting_enzyme_1	8767_44_ECE1_Endothelin_converting_enzyme_1	Sex-combined	3	166025290	rs9683167	G	!	0.03454	0.1238	0.022458	3.538e-08	35340	30.3878
proteins_Ferkingstad	8767_44_ECE1_Endothelin_converting_enzyme_1	8767_44_ECE1_Endothelin_converting_enzyme_1	Sex-combined	6	31910331	rs6457457	T	C	0.06527	0.1794	0.016197	1.636e-28	35441	122.68
proteins_Ferkingstad	8767_44_ECE1_Endothelin_converting_enzyme_1	8767_44_ECE1_Endothelin_converting_enzyme_1	Sex-combined	6	31976816	rs550671	T	C	0.14045	0.1714	0.01148	2.077e-50	35440	222.914
proteins_Ferkingstad	8767_44_ECE1_Endothelin_converting_enzyme_1	8767_44_ECE1_Endothelin_converting_enzyme_1	Sex-combined	6	32487054	rs538958533	A	T	0.09889	0.095	0.013064	3.546e-13	35439	52.8804
proteins_Ferkingstad	8768_4_BCL10_Bcl_10	8768_4_BCL10_Bcl_10	Sex-combined	1	85454536	rs12717764	C	G	0.32701	0.0563	0.008559	4.766e-11	35335	43.2684
proteins_Ferkingstad	8768_4_BCL10_Bcl_10	8768_4_BCL10_Bcl_10	Sex-combined	3	165744047	rs1619994	G	A	0.2807	0.0496	0.008952	3.014e-08	35339	30.6989
proteins_Ferkingstad	8772_5_EFNB2_EFNB2	8772_5_EFNB2_EFNB2	Sex-combined	1	196695521	rs10922098	T	C	0.59989	-0.0691	0.008061	1.02e-17	35338	73.4815
proteins_Ferkingstad	8773_172_EMILIN3_EMIL3	8773_172_EMILIN3_EMIL3	Sex-combined	20	40910075	rs151047820	G	C	0.04419	0.1828	0.019673	1.517e-20	35371	86.3398
proteins_Ferkingstad	8773_172_EMILIN3_EMIL3	8773_172_EMILIN3_EMIL3	Sex-combined	20	41361737	rs61739314	C	G	0.03861	-0.6712	0.021514	1.123e-213	35371	973.333
proteins_Ferkingstad	8773_172_EMILIN3_EMIL3	8773_172_EMILIN3_EMIL3	Sex-combined	20	41407325	rs6029662	C	G	0.20616	0.1864	0.010182	7.343e-75	35371	335.139
proteins_Ferkingstad	8773_172_EMILIN3_EMIL3	8773_172_EMILIN3_EMIL3	Sex-combined	20	41661822	rs6129887	C	T	0.03663	0.1601	0.021814	2.146e-13	35371	53.8657
proteins_Ferkingstad	8773_172_EMILIN3_EMIL3	8773_172_EMILIN3_EMIL3	Sex-combined	20	41942859	rs118186212	G	C	0.04351	0.1267	0.020491	6.282e-10	35373	38.232
proteins_Ferkingstad	8773_172_EMILIN3_EMIL3	8773_172_EMILIN3_EMIL3	Sex-combined	20	42409528	rs566110599	G	A	0.01574	-0.2269	0.033325	9.852e-12	35377	46.3584
proteins_Ferkingstad	8773_172_EMILIN3_EMIL3	8773_172_EMILIN3_EMIL3	Sex-combined	9	130307462	rs143378550	A	C	0.01983	-0.1802	0.030027	1.958e-09	35369	36.0152
proteins_Ferkingstad	8775_61_FAM24B_FA24B	8775_61_FAM24B_FA24B	Sex-combined	1	196695521	rs10922098	T	C	0.59989	-0.0709	0.008016	9.147e-19	35338	78.2307
proteins_Ferkingstad	8775_61_FAM24B_FA24B	8775_61_FAM24B_FA24B	Sex-combined	6	32008772	rs28573154	A	G	0.145	0.0609	0.010938	2.581e-08	35440	30.9998
proteins_Ferkingstad	8776_10_ERLIN1_ERLN1	8776_10_ERLIN1_ERLN1	Sex-combined	1	196695521	rs10922098	T	C	0.59989	-0.171	0.008084	2.548e-99	35338	447.445
proteins_Ferkingstad	8776_10_ERLIN1_ERLN1	8776_10_ERLIN1_ERLN1	Sex-combined	17	28367840	rs704	A	G	0.50811	0.0764	0.007945	6.856e-22	35360	92.4696
proteins_Ferkingstad	8776_10_ERLIN1_ERLN1	8776_10_ERLIN1_ERLN1	Sex-combined	19	6713251	rs1047286	A	G	0.24066	-0.0548	0.009279	3.505e-09	35372	34.8786
proteins_Ferkingstad	8776_10_ERLIN1_ERLN1	8776_10_ERLIN1_ERLN1	Sex-combined	2	27588855	rs12478841	G	A	0.21569	0.0538	0.009577	1.938e-08	35373	31.5577
proteins_Ferkingstad	8776_10_ERLIN1_ERLN1	8776_10_ERLIN1_ERLN1	Sex-combined	3	165760452	rs114115200	T	G	0.19037	0.0906	0.010087	2.666e-19	35339	80.6738
proteins_Ferkingstad	8776_10_ERLIN1_ERLN1	8776_10_ERLIN1_ERLN1	Sex-combined	6	31910331	rs6457457	T	C	0.06527	0.1402	0.01606	2.558e-18	35441	76.2088
proteins_Ferkingstad	8776_10_ERLIN1_ERLN1	8776_10_ERLIN1_ERLN1	Sex-combined	6	32006196	rs3891366	A	G	0.15319	0.1172	0.010676	4.867e-28	35440	120.514
proteins_Ferkingstad	8778_3_NOG_Noggin	8778_3_NOG_Noggin	Sex-combined	10	102583671	rs7475335	A	C	0.27899	0.1539	0.009366	1.122e-60	35370	270.003
proteins_Ferkingstad	8778_3_NOG_Noggin	8778_3_NOG_Noggin	Sex-combined	10	63311455	rs10822155	A	C	0.43479	0.0478	0.008423	1.385e-08	35351	32.2049
proteins_Ferkingstad	8778_3_NOG_Noggin	8778_3_NOG_Noggin	Sex-combined	10	92488553	rs11187019	G	A	0.56069	-0.051	0.008439	1.512e-09	35373	36.5223
proteins_Ferkingstad	8778_3_NOG_Noggin	8778_3_NOG_Noggin	Sex-combined	11	114082900	rs73000929	A	G	0.04815	0.1667	0.019458	1.061e-17	35365	73.3964
proteins_Ferkingstad	8778_3_NOG_Noggin	8778_3_NOG_Noggin	Sex-combined	1	156503322	rs12136856	G	C	0.63239	-0.0802	0.00867	2.249e-20	35359	85.5678
proteins_Ferkingstad	8778_3_NOG_Noggin	8778_3_NOG_Noggin	Sex-combined	12	54292096	rs35979828	T	C	0.08648	-0.1624	0.015048	3.738e-27	35375	116.47
proteins_Ferkingstad	8778_3_NOG_Noggin	8778_3_NOG_Noggin	Sex-combined	1	54385891	rs4141420	A	C	0.07326	-0.0947	0.015806	2.082e-09	35363	35.8968
proteins_Ferkingstad	8778_3_NOG_Noggin	8778_3_NOG_Noggin	Sex-combined	15	57299673	rs2249219	C	G	0.29471	-0.0522	0.009133	1.094e-08	35360	32.6674
proteins_Ferkingstad	8778_3_NOG_Noggin	8778_3_NOG_Noggin	Sex-combined	17	56142218	rs113767962	T	C	0.01557	0.2046	0.034075	1.92e-09	35372	36.0528
proteins_Ferkingstad	8778_3_NOG_Noggin	8778_3_NOG_Noggin	Sex-combined	17	56430997	rs11653536	T	C	0.02856	0.1691	0.025397	2.772e-11	35372	44.3325
proteins_Ferkingstad	8778_3_NOG_Noggin	8778_3_NOG_Noggin	Sex-combined	17	56562185	rs138296194	T	C	0.01129	0.4289	0.040078	1e-26	35370	114.525
proteins_Ferkingstad	8778_3_NOG_Noggin	8778_3_NOG_Noggin	Sex-combined	17	56763503	rs76164057	G	A	0.01406	1.2598	0.03543	6.438e-277	35365	1264.33
proteins_Ferkingstad	8778_3_NOG_Noggin	8778_3_NOG_Noggin	Sex-combined	17	56989719	rs145046590	A	G	0.00786	0.3198	0.04883	5.784e-11	35369	42.8927
proteins_Ferkingstad	8778_3_NOG_Noggin	8778_3_NOG_Noggin	Sex-combined	2	240571486	rs78909033	A	G	0.16064	-0.12	0.01139	5.941e-26	35270	110.998
proteins_Ferkingstad	8778_3_NOG_Noggin	8778_3_NOG_Noggin	Sex-combined	3	39199068	rs7622284	C	T	0.88893	0.0819	0.013294	7.249e-10	35355	37.9539
proteins_Ferkingstad	8778_3_NOG_Noggin	8778_3_NOG_Noggin	Sex-combined	4	105114278	rs4699156	C	A	0.72839	0.0601	0.009424	1.803e-10	35353	40.6704
proteins_Ferkingstad	8778_3_NOG_Noggin	8778_3_NOG_Noggin	Sex-combined	5	88884379	rs114694170	C	T	0.08378	0.2838	0.015117	1.256e-78	35344	352.447
proteins_Ferkingstad	8778_3_NOG_Noggin	8778_3_NOG_Noggin	Sex-combined	6	142942133	rs62428833	T	C	0.21442	-0.0683	0.010216	2.295e-11	35350	44.6971
proteins_Ferkingstad	8778_3_NOG_Noggin	8778_3_NOG_Noggin	Sex-combined	6	163423565	rs2759385	GCTG	!	0.33324	-0.0486	0.008889	4.559e-08	35372	29.8928
proteins_Ferkingstad	8778_3_NOG_Noggin	8778_3_NOG_Noggin	Sex-combined	7	106731773	rs342293	G	C	0.45412	-0.1096	0.008341	1.946e-39	35357	172.657
proteins_Ferkingstad	8778_3_NOG_Noggin	8778_3_NOG_Noggin	Sex-combined	9	132311899	rs144258500	G	A	0.0059	-0.4166	0.058442	1.015e-12	35371	50.8146
proteins_Ferkingstad	8778_3_NOG_Noggin	8778_3_NOG_Noggin	Sex-combined	9	132989049	rs60757417	G	C	0.07243	-0.1665	0.016139	5.919e-25	35367	106.433
proteins_Ferkingstad	8778_3_NOG_Noggin	8778_3_NOG_Noggin	Sex-combined	9	133147567	rs114968084	A	G	0.03399	-0.1623	0.023196	2.617e-12	35367	48.9566
proteins_Ferkingstad	8780_2_PCDH10_PCD10	8780_2_PCDH10_PCD10	Sex-combined	1	196695521	rs10922098	T	C	0.59989	-0.0419	0.007596	3.473e-08	35338	30.4269
proteins_Ferkingstad	8780_2_PCDH10_PCD10	8780_2_PCDH10_PCD10	Sex-combined	1	230158968	rs4846913	A	C	0.60973	-0.0881	0.007626	7.182e-31	35358	133.462
proteins_Ferkingstad	8780_2_PCDH10_PCD10	8780_2_PCDH10_PCD10	Sex-combined	17	28367840	rs704	A	G	0.50811	0.1183	0.007414	2.532e-57	35360	254.603
proteins_Ferkingstad	8780_2_PCDH10_PCD10	8780_2_PCDH10_PCD10	Sex-combined	3	184759722	rs2889553	T	C	0.50711	-0.0951	0.009163	3.115e-25	35360	107.717
proteins_Ferkingstad	8780_2_PCDH10_PCD10	8780_2_PCDH10_PCD10	Sex-combined	3	185542765	rs78814053	C	T	0.00603	0.4075	0.055637	2.402e-13	35362	53.6448
proteins_Ferkingstad	8780_2_PCDH10_PCD10	8780_2_PCDH10_PCD10	Sex-combined	3	185750929	rs62289125	T	C	0.03009	0.309	0.026385	1.115e-31	35360	137.152
proteins_Ferkingstad	8780_2_PCDH10_PCD10	8780_2_PCDH10_PCD10	Sex-combined	3	186202814	rs2268844	G	T	0.92398	-0.1468	0.017193	1.364e-17	35351	72.9036
proteins_Ferkingstad	8780_2_PCDH10_PCD10	8780_2_PCDH10_PCD10	Sex-combined	3	186547855	rs4686788	C	T	0.77274	-0.2811	0.01077	3.672e-150	35367	681.225
proteins_Ferkingstad	8780_2_PCDH10_PCD10	8780_2_PCDH10_PCD10	Sex-combined	3	186645352	rs7627277	T	C	0.2691	0.7439	0.006019	0	35368	15275
proteins_Ferkingstad	8780_2_PCDH10_PCD10	8780_2_PCDH10_PCD10	Sex-combined	3	186752934	rs822372	C	T	0.68664	0.3169	0.009712	1.533e-233	35366	1064.7
proteins_Ferkingstad	8780_2_PCDH10_PCD10	8780_2_PCDH10_PCD10	Sex-combined	3	186938813	rs3864106	C	G	0.56504	-0.1173	0.009219	4.347e-37	35368	161.893
proteins_Ferkingstad	8780_2_PCDH10_PCD10	8780_2_PCDH10_PCD10	Sex-combined	3	187337412	rs141066143	A	G	0.17818	-0.1011	0.01203	4.305e-17	35366	70.627
proteins_Ferkingstad	8780_2_PCDH10_PCD10	8780_2_PCDH10_PCD10	Sex-combined	3	188729991	rs150686676	G	A	0.01668	-0.1996	0.035913	2.73e-08	35371	30.89
proteins_Ferkingstad	8784_7_FAM175A_F175A	8784_7_FAM175A_F175A	Sex-combined	1	196695521	rs10922098	T	C	0.59989	-0.0827	0.008027	6.825e-25	35338	106.146
proteins_Ferkingstad	8784_7_FAM175A_F175A	8784_7_FAM175A_F175A	Sex-combined	6	32008772	rs28573154	A	G	0.145	0.0681	0.010952	5.034e-10	35440	38.6641
proteins_Ferkingstad	8785_1_ARMC5_ARMC5	8785_1_ARMC5_ARMC5	Sex-combined	1	196695521	rs10922098	T	C	0.59989	-0.1394	0.008173	3.127e-65	35338	290.913
proteins_Ferkingstad	8785_1_ARMC5_ARMC5	8785_1_ARMC5_ARMC5	Sex-combined	3	165767231	rs2686395	C	T	0.6899	-0.0751	0.008648	3.83e-18	35339	75.4134
proteins_Ferkingstad	8785_1_ARMC5_ARMC5	8785_1_ARMC5_ARMC5	Sex-combined	6	31910331	rs6457457	T	C	0.06527	0.1211	0.016225	8.407e-14	35441	55.7082
proteins_Ferkingstad	8785_1_ARMC5_ARMC5	8785_1_ARMC5_ARMC5	Sex-combined	6	32006196	rs3891366	A	G	0.15319	0.1132	0.010777	8.299e-26	35440	110.331
proteins_Ferkingstad	8786_6_FAM171B_F171B	8786_6_FAM171B_F171B	Sex-combined	10	17806399	rs565840574	G	A	0.35872	0.0468	0.008256	1.437e-08	35353	32.1331
proteins_Ferkingstad	8786_6_FAM171B_F171B	8786_6_FAM171B_F171B	Sex-combined	1	196692375	rs10922094	CATTA	!	0.59845	-0.048	0.008048	2.459e-09	35339	35.5719
proteins_Ferkingstad	8786_6_FAM171B_F171B	8786_6_FAM171B_F171B	Sex-combined	2	185844814	rs570252799	T	C	0.01424	-0.1918	0.034218	2.08e-08	35361	31.4187
proteins_Ferkingstad	8786_6_FAM171B_F171B	8786_6_FAM171B_F171B	Sex-combined	2	186742744	rs1123176	C	T	0.15665	-0.1865	0.010802	8.649e-67	35364	298.091
proteins_Ferkingstad	8786_6_FAM171B_F171B	8786_6_FAM171B_F171B	Sex-combined	3	186619924	rs4917	C	T	0.63484	0.0709	0.008176	4.253e-18	35367	75.1988
proteins_Ferkingstad	8786_6_FAM171B_F171B	8786_6_FAM171B_F171B	Sex-combined	9	133251979	rs12216891	T	C	0.05689	0.1018	0.01703	2.263e-09	35370	35.7327
proteins_Ferkingstad	8791_151_CA5A_Carbonic_Anhydrase_VA	8791_151_CA5A_Carbonic_Anhydrase_VA	Sex-combined	7	95308134	rs662	C	T	0.28559	0.0549	0.008792	4.252e-10	35349	38.9914
proteins_Ferkingstad	8794_13_DPEP1_DPEP1	8794_13_DPEP1_DPEP1	Sex-combined	11	126364925	rs78689694	C	G	0.10578	-0.0798	0.012862	5.499e-10	35375	38.4936
proteins_Ferkingstad	8794_13_DPEP1_DPEP1	8794_13_DPEP1_DPEP1	Sex-combined	16	88491764	rs11863449	A	G	0.00468	0.5016	0.05872	1.316e-17	35320	72.9698
proteins_Ferkingstad	8794_13_DPEP1_DPEP1	8794_13_DPEP1_DPEP1	Sex-combined	16	88505898	rs113013548	A	G	0.06751	-0.2315	0.016264	5.644e-46	35321	202.604
proteins_Ferkingstad	8794_13_DPEP1_DPEP1	8794_13_DPEP1_DPEP1	Sex-combined	16	88785260	rs2926772	G	!	0.58615	-0.0639	0.008426	3.369e-14	35321	57.512
proteins_Ferkingstad	8794_13_DPEP1_DPEP1	8794_13_DPEP1_DPEP1	Sex-combined	16	89095202	rs4782471	G	A	0.77274	-0.0837	0.009738	8.309e-18	35320	73.8774
proteins_Ferkingstad	8794_13_DPEP1_DPEP1	8794_13_DPEP1_DPEP1	Sex-combined	16	89388955	rs113940941	C	G	0.03252	0.1375	0.02261	1.191e-09	35323	36.9832
proteins_Ferkingstad	8794_13_DPEP1_DPEP1	8794_13_DPEP1_DPEP1	Sex-combined	16	89588392	rs35251956	T	C	0.25571	-0.1074	0.009348	1.497e-30	35321	131.999
proteins_Ferkingstad	8794_13_DPEP1_DPEP1	8794_13_DPEP1_DPEP1	Sex-combined	16	89603223	rs12447525	A	G	0.18933	-0.4163	0.008106	0	35320	2637.54
proteins_Ferkingstad	8794_13_DPEP1_DPEP1	8794_13_DPEP1_DPEP1	Sex-combined	16	89973042	rs11649211	C	G	0.68691	0.2175	0.008737	8.545e-137	35324	619.718
proteins_Ferkingstad	8794_13_DPEP1_DPEP1	8794_13_DPEP1_DPEP1	Sex-combined	17	7176997	rs55714927	T	C	0.21166	0.079	0.009709	4.051e-16	35370	66.2072
proteins_Ferkingstad	8794_13_DPEP1_DPEP1	8794_13_DPEP1_DPEP1	Sex-combined	17	7897001	rs143501783	C	T	0.01116	0.2352	0.035831	5.235e-11	35373	43.088
proteins_Ferkingstad	8794_13_DPEP1_DPEP1	8794_13_DPEP1_DPEP1	Sex-combined	9	101482186	rs10989527	G	A	0.41687	0.0518	0.008019	1.048e-10	35339	41.7272
proteins_Ferkingstad	8795_48_TFRC_TR	8795_48_TFRC_TR	Sex-combined	11	116950699	rs73592285	C	T	0.04391	-0.1316	0.019902	3.783e-11	35378	43.7238
proteins_Ferkingstad	8795_48_TFRC_TR	8795_48_TFRC_TR	Sex-combined	11	117139604	rs2471884	C	T	0.86242	-0.2628	0.01174	5.449e-111	35378	501.089
proteins_Ferkingstad	8795_48_TFRC_TR	8795_48_TFRC_TR	Sex-combined	1	25362915	rs113026442	GTGCCAGTTTTTTTTTTG	!	0.36277	0.0517	0.00848	1.085e-09	35370	37.1697
proteins_Ferkingstad	8795_48_TFRC_TR	8795_48_TFRC_TR	Sex-combined	17	29071634	rs78899080	T	C	0.04081	0.1121	0.020335	3.534e-08	35361	30.3895
proteins_Ferkingstad	8795_48_TFRC_TR	8795_48_TFRC_TR	Sex-combined	19	4502189	rs8887	C	T	0.60879	0.0506	0.008354	1.39e-09	35355	36.687
proteins_Ferkingstad	8795_48_TFRC_TR	8795_48_TFRC_TR	Sex-combined	22	37066896	rs855791	G	A	0.59393	-0.1266	0.008303	1.725e-52	35373	232.486
proteins_Ferkingstad	8795_48_TFRC_TR	8795_48_TFRC_TR	Sex-combined	3	186937196	rs35762167	C	T	0.56552	0.0495	0.008252	1.989e-09	35368	35.9826
proteins_Ferkingstad	8795_48_TFRC_TR	8795_48_TFRC_TR	Sex-combined	3	196082245	rs3827554	C	A	0.69472	0.0761	0.008838	7.268e-18	35205	74.1415
proteins_Ferkingstad	8795_48_TFRC_TR	8795_48_TFRC_TR	Sex-combined	5	142091093	rs2879280	A	G	0.14839	0.1397	0.011565	1.361e-33	35373	145.916
proteins_Ferkingstad	8795_48_TFRC_TR	8795_48_TFRC_TR	Sex-combined	5	142222639	rs2906082	C	T	0.24382	-0.0545	0.009494	9.456e-09	35370	32.953
proteins_Ferkingstad	8795_48_TFRC_TR	8795_48_TFRC_TR	Sex-combined	6	26072764	rs144861591	T	C	0.06714	-0.2444	0.016274	5.614e-51	35376	225.535
proteins_Ferkingstad	8795_48_TFRC_TR	8795_48_TFRC_TR	Sex-combined	6	30254114	rs9405046	C	G	0.16099	0.0761	0.010999	4.559e-12	35443	47.8699
proteins_Ferkingstad	8795_48_TFRC_TR	8795_48_TFRC_TR	Sex-combined	7	100638579	rs9801017	A	G	0.64858	-0.0566	0.008617	5.075e-11	35366	43.144
proteins_Ferkingstad	8795_48_TFRC_TR	8795_48_TFRC_TR	Sex-combined	7	50360284	rs6592965	A	G	0.40057	-0.0597	0.00834	8.166e-13	35336	51.2409
proteins_Ferkingstad	8795_48_TFRC_TR	8795_48_TFRC_TR	Sex-combined	9	133279427	rs635634	C	T	0.87005	0.1128	0.012125	1.363e-20	35371	86.5475
proteins_Ferkingstad	8800_14_TTC17_TTC17	8800_14_TTC17_TTC17	Sex-combined	1	196695521	rs10922098	T	C	0.59989	-0.0513	0.008065	2.01e-10	35338	40.46
proteins_Ferkingstad	8800_14_TTC17_TTC17	8800_14_TTC17_TTC17	Sex-combined	6	31979683	rs389883	T	G	0.65124	0.0532	0.008235	1.047e-10	35441	41.7346
proteins_Ferkingstad	8803_61_PVRL1_nectin_1_gamma	8803_61_PVRL1_nectin_1_gamma	Sex-combined	1	196695521	rs10922098	T	C	0.59989	-0.0896	0.008038	7.448e-29	35338	124.257
proteins_Ferkingstad	8803_61_PVRL1_nectin_1_gamma	8803_61_PVRL1_nectin_1_gamma	Sex-combined	2	3592552	rs6542680	T	C	0.81638	-0.072	0.010199	1.67e-12	35332	49.8368
proteins_Ferkingstad	8803_61_PVRL1_nectin_1_gamma	8803_61_PVRL1_nectin_1_gamma	Sex-combined	6	32006196	rs3891366	A	G	0.15319	0.0628	0.010608	3.223e-09	35440	35.0471
proteins_Ferkingstad	8804_39_COL20A1_COKA1	8804_39_COL20A1_COKA1	Sex-combined	1	196695521	rs10922098	T	C	0.59989	-0.0553	0.00806	6.821e-12	35338	47.0739
proteins_Ferkingstad	8804_39_COL20A1_COKA1	8804_39_COL20A1_COKA1	Sex-combined	19	3379348	rs146283311	A	G	0.0051	-0.3252	0.057111	1.24e-08	35340	32.4236
proteins_Ferkingstad	8807_13_SNX1_SNX1	8807_13_SNX1_SNX1	Sex-combined	1	196695521	rs10922098	T	C	0.59989	-0.0459	0.007996	9.447e-09	35338	32.9519
proteins_Ferkingstad	8807_13_SNX1_SNX1	8807_13_SNX1_SNX1	Sex-combined	14	106360041	rs138488134	C	T	0.07225	0.0864	0.015432	2.161e-08	34966	31.3461
proteins_Ferkingstad	8807_13_SNX1_SNX1	8807_13_SNX1_SNX1	Sex-combined	3	49653063	rs11709525	T	C	0.30712	-0.0501	0.00846	3.181e-09	35343	35.0699
proteins_Ferkingstad	8807_13_SNX1_SNX1	8807_13_SNX1_SNX1	Sex-combined	6	32642572	rs9272780	A	C	0.4028	0.0468	0.007987	4.634e-09	35439	34.334
proteins_Ferkingstad	8810_26_HEPACAM_HEPACAM	8810_26_HEPACAM_HEPACAM	Sex-combined	1	196695521	rs10922098	T	C	0.59989	-0.0464	0.007895	4.169e-09	35338	34.5407
proteins_Ferkingstad	8811_24_BAMBI_BAMBI	8811_24_BAMBI_BAMBI	Sex-combined	1	196692375	rs10922094	CATTA	!	0.59845	-0.0534	0.008003	2.522e-11	35339	44.5222
proteins_Ferkingstad	8811_24_BAMBI_BAMBI	8811_24_BAMBI_BAMBI	Sex-combined	12	111427245	rs7310615	G	!	0.62393	-0.046	0.008096	1.331e-08	35370	32.2831
proteins_Ferkingstad	8813_160_TXN_Thioredoxin	8813_160_TXN_Thioredoxin	Sex-combined	1	196695521	rs10922098	T	C	0.59989	-0.0612	0.008065	3.232e-14	35338	57.583
proteins_Ferkingstad	8814_33_PSAPL1_SAPL1	8814_33_PSAPL1_SAPL1	Sex-combined	15	90191194	rs34560261	T	C	0.17662	-0.0798	0.010999	4.006e-13	35371	52.638
proteins_Ferkingstad	8814_33_PSAPL1_SAPL1	8814_33_PSAPL1_SAPL1	Sex-combined	20	45921381	rs12185764	T	C	0.21195	0.0882	0.01022	6.135e-18	35370	74.4793
proteins_Ferkingstad	8814_33_PSAPL1_SAPL1	8814_33_PSAPL1_SAPL1	Sex-combined	2	218869251	rs12053317	C	T	0.17925	-0.0673	0.010948	7.882e-10	35362	37.7886
proteins_Ferkingstad	8814_33_PSAPL1_SAPL1	8814_33_PSAPL1_SAPL1	Sex-combined	2	60287405	rs28409139	C	T	0.57195	0.0778	0.008444	3.137e-20	35348	84.8912
proteins_Ferkingstad	8814_33_PSAPL1_SAPL1	8814_33_PSAPL1_SAPL1	Sex-combined	3	12182651	rs310762	C	T	0.44377	0.0855	0.008405	2.623e-24	35366	103.48
proteins_Ferkingstad	8814_33_PSAPL1_SAPL1	8814_33_PSAPL1_SAPL1	Sex-combined	4	7333766	rs28685850	C	T	0.4643	-0.0517	0.008546	1.452e-09	35370	36.5978
proteins_Ferkingstad	8814_33_PSAPL1_SAPL1	8814_33_PSAPL1_SAPL1	Sex-combined	4	7413665	rs139414812	A	G	0.02488	-0.1629	0.027807	4.679e-09	35375	34.3189
proteins_Ferkingstad	8814_33_PSAPL1_SAPL1	8814_33_PSAPL1_SAPL1	Sex-combined	4	7425380	rs35791045	G	A	0.17813	0.4446	0.008893	0	35377	2499.44
proteins_Ferkingstad	8814_33_PSAPL1_SAPL1	8814_33_PSAPL1_SAPL1	Sex-combined	4	7445534	rs62277606	A	G	0.45685	-0.1066	0.008565	1.48e-35	35378	154.903
proteins_Ferkingstad	8814_33_PSAPL1_SAPL1	8814_33_PSAPL1_SAPL1	Sex-combined	4	7458148	rs62277617	G	A	0.08505	0.2108	0.015116	3.372e-44	35378	194.477
proteins_Ferkingstad	8814_33_PSAPL1_SAPL1	8814_33_PSAPL1_SAPL1	Sex-combined	4	7546546	rs149415322	A	C	0.01954	0.2321	0.030621	3.461e-14	35380	57.4528
proteins_Ferkingstad	8814_33_PSAPL1_SAPL1	8814_33_PSAPL1_SAPL1	Sex-combined	4	7608390	rs73216627	A	G	0.03438	-0.1644	0.023302	1.724e-12	35379	49.7757
proteins_Ferkingstad	8814_33_PSAPL1_SAPL1	8814_33_PSAPL1_SAPL1	Sex-combined	4	7718350	rs2285780	T	C	0.08522	-0.0981	0.015259	1.286e-10	35379	41.3319
proteins_Ferkingstad	8815_1_OLFML1_OLFL1	8815_1_OLFML1_OLFL1	Sex-combined	1	196695521	rs10922098	T	C	0.59989	-0.0996	0.008095	8.709e-35	35338	151.386
proteins_Ferkingstad	8815_1_OLFML1_OLFL1	8815_1_OLFML1_OLFL1	Sex-combined	3	165787389	rs1355538	G	A	0.60153	-0.0568	0.008102	2.368e-12	35338	49.1487
proteins_Ferkingstad	8815_1_OLFML1_OLFL1	8815_1_OLFML1_OLFL1	Sex-combined	6	31960529	rs438999	G	A	0.09003	0.109	0.013795	2.763e-15	35441	62.4323
proteins_Ferkingstad	8817_29_CENPV_CENPV	8817_29_CENPV_CENPV	Sex-combined	1	196692375	rs10922094	CATTA	!	0.59845	-0.0822	0.008209	1.333e-23	35339	100.268
proteins_Ferkingstad	8817_29_CENPV_CENPV	8817_29_CENPV_CENPV	Sex-combined	19	6718376	rs2230199	C	G	0.2387	-0.2301	0.009339	4.824e-134	35371	607.061
proteins_Ferkingstad	8818_13_IFNGR2_INGR2	8818_13_IFNGR2_INGR2	Sex-combined	6	32619236	rs557011	T	C	0.40141	0.0474	0.008016	3.359e-09	35439	34.9656
proteins_Ferkingstad	8825_4_PILRA_PILRA	8825_4_PILRA_PILRA	Sex-combined	1	168953034	rs969427	TTGTGTGTGTGTGTGTGTGTGTA	!	0.14776	0.0788	0.011058	1.034e-12	35360	50.7808
proteins_Ferkingstad	8825_4_PILRA_PILRA	8825_4_PILRA_PILRA	Sex-combined	1	169537838	rs10800453	A	T	0.30461	-0.2759	0.008476	2.021e-232	35364	1059.55
proteins_Ferkingstad	8825_4_PILRA_PILRA	8825_4_PILRA_PILRA	Sex-combined	1	170080428	rs115955722	G	A	0.01939	-0.1705	0.029069	4.48e-09	35361	34.4024
proteins_Ferkingstad	8825_4_PILRA_PILRA	8825_4_PILRA_PILRA	Sex-combined	1	196695521	rs10922098	T	C	0.59989	-0.0697	0.008077	6.143e-18	35338	74.4673
proteins_Ferkingstad	8825_4_PILRA_PILRA	8825_4_PILRA_PILRA	Sex-combined	6	32008772	rs28573154	A	G	0.145	0.0652	0.010991	2.994e-09	35440	35.1901
proteins_Ferkingstad	8828_21_ESRP1_ESRP1	8828_21_ESRP1_ESRP1	Sex-combined	1	196702851	rs368465	C	T	0.60039	-0.0507	0.008062	3.193e-10	35339	39.5485
proteins_Ferkingstad	8828_21_ESRP1_ESRP1	8828_21_ESRP1_ESRP1	Sex-combined	19	10101623	rs539432790	G	C	0.02095	0.1499	0.027463	4.806e-08	35369	29.7925
proteins_Ferkingstad	8828_21_ESRP1_ESRP1	8828_21_ESRP1_ESRP1	Sex-combined	2	3592552	rs6542680	T	C	0.81638	-0.1182	0.010209	5.357e-31	35332	134.05
proteins_Ferkingstad	8828_21_ESRP1_ESRP1	8828_21_ESRP1_ESRP1	Sex-combined	6	32008772	rs28573154	A	G	0.145	0.0703	0.011009	1.706e-10	35440	40.777
proteins_Ferkingstad	8828_21_ESRP1_ESRP1	8828_21_ESRP1_ESRP1	Sex-combined	6	32629228	rs6929057	C	A	0.30396	0.0473	0.00854	3.046e-08	35439	30.6765
proteins_Ferkingstad	8832_55_BST2_BST_2	8832_55_BST2_BST_2	Sex-combined	1	196677046	rs1329424	G	T	0.60265	-0.0547	0.008121	1.628e-11	35338	45.3686
proteins_Ferkingstad	8833_20_TNFSF10_TRAIL	8833_20_TNFSF10_TRAIL	Sex-combined	1	196695521	rs10922098	T	C	0.59989	-0.084	0.008068	2.192e-25	35338	108.399
proteins_Ferkingstad	8833_20_TNFSF10_TRAIL	8833_20_TNFSF10_TRAIL	Sex-combined	2	3592552	rs6542680	T	C	0.81638	-0.0868	0.010219	2.002e-17	35332	72.1477
proteins_Ferkingstad	8833_20_TNFSF10_TRAIL	8833_20_TNFSF10_TRAIL	Sex-combined	3	165787389	rs1355538	G	A	0.60153	-0.0486	0.008055	1.602e-09	35338	36.4034
proteins_Ferkingstad	8833_20_TNFSF10_TRAIL	8833_20_TNFSF10_TRAIL	Sex-combined	6	32010061	rs200995579	T	G	0.1274	0.0849	0.012187	3.253e-12	35440	48.5313
proteins_Ferkingstad	8833_20_TNFSF10_TRAIL	8833_20_TNFSF10_TRAIL	Sex-combined	6	32634153	rs3129773	C	T	0.50805	0.0484	0.00776	4.449e-10	35439	38.9016
proteins_Ferkingstad	8834_58_CANX_Calnexin	8834_58_CANX_Calnexin	Sex-combined	1	196692375	rs10922094	CATTA	!	0.59845	-0.0634	0.008008	2.428e-15	35339	62.6802
proteins_Ferkingstad	8834_58_CANX_Calnexin	8834_58_CANX_Calnexin	Sex-combined	6	32617278	rs686250	G	A	0.62116	0.0456	0.008053	1.491e-08	35439	32.0637
proteins_Ferkingstad	8837_8_MFAP3L_MFA3L	8837_8_MFAP3L_MFA3L	Sex-combined	1	196695521	rs10922098	T	C	0.59989	-0.0484	0.008165	3.068e-09	35338	35.1381
proteins_Ferkingstad	8837_8_MFAP3L_MFA3L	8837_8_MFAP3L_MFA3L	Sex-combined	3	165743688	rs1706435	G	A	0.36981	0.0738	0.008273	4.624e-19	35339	79.5768
proteins_Ferkingstad	8838_10_CASC4_CASC4	8838_10_CASC4_CASC4	Sex-combined	11	117131687	rs6589598	G	A	0.76754	-0.0882	0.009445	9.777e-21	35378	87.2034
proteins_Ferkingstad	8838_10_CASC4_CASC4	8838_10_CASC4_CASC4	Sex-combined	12	89514914	rs10777182	G	!	0.70771	0.1158	0.008719	2.993e-40	35357	176.394
proteins_Ferkingstad	8838_10_CASC4_CASC4	8838_10_CASC4_CASC4	Sex-combined	6	31279981	rs2853944	C	T	0.68698	0.052	0.008565	1.27e-09	35439	36.8597
proteins_Ferkingstad	8838_10_CASC4_CASC4	8838_10_CASC4_CASC4	Sex-combined	9	133268896	rs576123	T	C	0.73984	-0.2228	0.009083	6.96e-133	35371	601.688
proteins_Ferkingstad	8839_4_MTX2_Metaxin_2	8839_4_MTX2_Metaxin_2	Sex-combined	1	196695521	rs10922098	T	C	0.59989	-0.0714	0.008047	7.15e-19	35338	78.7279
proteins_Ferkingstad	8839_4_MTX2_Metaxin_2	8839_4_MTX2_Metaxin_2	Sex-combined	2	148490967	rs112969279	A	G	0.03085	-0.1293	0.023433	3.43e-08	35346	30.4468
proteins_Ferkingstad	8839_4_MTX2_Metaxin_2	8839_4_MTX2_Metaxin_2	Sex-combined	6	32441753	rs3129882	A	G	0.5741	0.0466	0.00795	4.581e-09	35439	34.3588
proteins_Ferkingstad	8840_61_C1S_C1s	8840_61_C1S_C1s	Sex-combined	12	6007291	rs9645765	G	A	0.08681	-0.1305	0.014624	4.502e-19	35376	79.6322
proteins_Ferkingstad	8840_61_C1S_C1s	8840_61_C1S_C1s	Sex-combined	12	6224442	rs73044559	G	A	0.00675	-0.3006	0.05121	4.359e-09	35384	34.4563
proteins_Ferkingstad	8840_61_C1S_C1s	8840_61_C1S_C1s	Sex-combined	12	6267929	rs143730239	A	G	0.03263	-0.1499	0.023968	3.998e-10	35381	39.1147
proteins_Ferkingstad	8840_61_C1S_C1s	8840_61_C1S_C1s	Sex-combined	12	6786059	rs11064385	A	G	0.62122	-0.0748	0.008588	3.053e-18	35391	75.8611
proteins_Ferkingstad	8840_61_C1S_C1s	8840_61_C1S_C1s	Sex-combined	14	105605363	rs61984231	G	C	0.02276	0.1858	0.027764	2.198e-11	35098	44.7845
proteins_Ferkingstad	8840_61_C1S_C1s	8840_61_C1S_C1s	Sex-combined	14	105796336	rs12433460	A	C	0.3116	-0.143	0.009044	2.609e-56	34968	250.006
proteins_Ferkingstad	8841_65_CILP2_CILP2	8841_65_CILP2_CILP2	Sex-combined	10	17806399	rs565840574	G	A	0.35872	0.0562	0.008587	5.952e-11	35353	42.8341
proteins_Ferkingstad	8841_65_CILP2_CILP2	8841_65_CILP2_CILP2	Sex-combined	1	161620903	rs34416533	C	!	0.50215	-0.0622	0.008257	4.944e-14	35351	56.7461
proteins_Ferkingstad	8841_65_CILP2_CILP2	8841_65_CILP2_CILP2	Sex-combined	11	7485943	rs80215761	T	C	0.0532	-0.1112	0.018068	7.531e-10	35375	37.8782
proteins_Ferkingstad	8841_65_CILP2_CILP2	8841_65_CILP2_CILP2	Sex-combined	15	65205058	rs2679120	G	C	0.61229	0.0493	0.008427	4.914e-09	35362	34.2253
proteins_Ferkingstad	8841_65_CILP2_CILP2	8841_65_CILP2_CILP2	Sex-combined	19	19369729	rs2315282	G	A	0.84269	-0.1136	0.011153	2.297e-24	35353	103.746
proteins_Ferkingstad	8842_16_GRAMD1C_GRM1C	8842_16_GRAMD1C_GRM1C	Sex-combined	1	196695521	rs10922098	T	C	0.59989	-0.0522	0.008223	2.184e-10	35338	40.2977
proteins_Ferkingstad	8842_16_GRAMD1C_GRM1C	8842_16_GRAMD1C_GRM1C	Sex-combined	17	28367840	rs704	A	G	0.50811	-0.1882	0.008015	6.182e-122	35360	551.356
proteins_Ferkingstad	8842_16_GRAMD1C_GRM1C	8842_16_GRAMD1C_GRM1C	Sex-combined	3	102457667	rs139190567	T	A	0.00418	0.4249	0.063198	1.776e-11	35332	45.203
proteins_Ferkingstad	8842_16_GRAMD1C_GRM1C	8842_16_GRAMD1C_GRM1C	Sex-combined	3	111528420	rs114112890	C	T	0.04506	0.1464	0.018432	1.978e-15	35358	63.0866
proteins_Ferkingstad	8842_16_GRAMD1C_GRM1C	8842_16_GRAMD1C_GRM1C	Sex-combined	3	111721842	rs9877859	T	C	0.69782	-0.0768	0.008884	5.398e-18	35357	74.7318
proteins_Ferkingstad	8842_16_GRAMD1C_GRM1C	8842_16_GRAMD1C_GRM1C	Sex-combined	3	112775423	rs78441035	A	G	0.01415	0.4848	0.033706	6.59e-47	35362	206.876
proteins_Ferkingstad	8842_16_GRAMD1C_GRM1C	8842_16_GRAMD1C_GRM1C	Sex-combined	3	113826640	rs9867558	A	C	0.96466	-0.1916	0.022231	6.775e-18	35366	74.2802
proteins_Ferkingstad	8842_16_GRAMD1C_GRM1C	8842_16_GRAMD1C_GRM1C	Sex-combined	3	113899196	rs3936551	C	G	0.30739	0.3311	0.007415	0	35365	1993.87
proteins_Ferkingstad	8842_16_GRAMD1C_GRM1C	8842_16_GRAMD1C_GRM1C	Sex-combined	3	114140134	rs55990517	A	G	0.01733	0.5023	0.031169	1.997e-58	35367	259.705
proteins_Ferkingstad	8842_16_GRAMD1C_GRM1C	8842_16_GRAMD1C_GRM1C	Sex-combined	3	114335092	rs2462782	C	A	0.02935	0.2338	0.023536	2.97e-23	35364	98.6788
proteins_Ferkingstad	8842_16_GRAMD1C_GRM1C	8842_16_GRAMD1C_GRM1C	Sex-combined	3	115128315	rs73230611	A	T	0.01549	0.4889	0.033028	1.407e-49	35365	219.117
proteins_Ferkingstad	8842_16_GRAMD1C_GRM1C	8842_16_GRAMD1C_GRM1C	Sex-combined	3	121078781	rs141322466	A	G	0.02057	0.1572	0.028558	3.702e-08	35362	30.3005
proteins_Ferkingstad	8842_16_GRAMD1C_GRM1C	8842_16_GRAMD1C_GRM1C	Sex-combined	3	122081755	rs76243581	T	C	0.01979	0.1606	0.028591	1.942e-08	35368	31.5524
proteins_Ferkingstad	8842_16_GRAMD1C_GRM1C	8842_16_GRAMD1C_GRM1C	Sex-combined	3	126294440	rs116587920	A	G	0.01336	0.1892	0.034134	2.976e-08	35372	30.7233
proteins_Ferkingstad	8842_16_GRAMD1C_GRM1C	8842_16_GRAMD1C_GRM1C	Sex-combined	6	32634153	rs3129773	C	T	0.50805	0.0439	0.007901	2.755e-08	35439	30.872
proteins_Ferkingstad	8843_34_MYRF_MRF	8843_34_MYRF_MRF	Sex-combined	1	196695521	rs10922098	T	C	0.59989	-0.1932	0.008108	1.648e-125	35338	567.789
proteins_Ferkingstad	8843_34_MYRF_MRF	8843_34_MYRF_MRF	Sex-combined	1	197845693	rs12403425	A	C	0.2662	0.0493	0.008999	4.294e-08	35337	30.0127
proteins_Ferkingstad	8843_34_MYRF_MRF	8843_34_MYRF_MRF	Sex-combined	17	28367840	rs704	A	G	0.50811	0.0441	0.007991	3.416e-08	35360	30.4561
proteins_Ferkingstad	8843_34_MYRF_MRF	8843_34_MYRF_MRF	Sex-combined	19	6716268	rs11569415	A	G	0.24276	-0.0616	0.009251	2.766e-11	35372	44.3388
proteins_Ferkingstad	8843_34_MYRF_MRF	8843_34_MYRF_MRF	Sex-combined	2	27563321	rs10208529	T	!	0.2164	0.053	0.009595	3.316e-08	35373	30.5114
proteins_Ferkingstad	8843_34_MYRF_MRF	8843_34_MYRF_MRF	Sex-combined	3	165767231	rs2686395	C	T	0.6899	-0.0836	0.008598	2.404e-22	35339	94.5405
proteins_Ferkingstad	8843_34_MYRF_MRF	8843_34_MYRF_MRF	Sex-combined	6	31910331	rs6457457	T	C	0.06527	0.157	0.016125	2.104e-22	35441	94.7982
proteins_Ferkingstad	8843_34_MYRF_MRF	8843_34_MYRF_MRF	Sex-combined	6	32006196	rs3891366	A	G	0.15319	0.1359	0.010709	6.742e-37	35440	161.043
proteins_Ferkingstad	8843_34_MYRF_MRF	8843_34_MYRF_MRF	Sex-combined	6	32542464	rs563096139	T	C	0.06657	0.0878	0.016059	4.57e-08	35439	29.8918
proteins_Ferkingstad	8845_2_ADAMTS3_ATS3	8845_2_ADAMTS3_ATS3	Sex-combined	1	196692375	rs10922094	CATTA	!	0.59845	-0.0509	0.008048	2.543e-10	35339	40
proteins_Ferkingstad	8845_2_ADAMTS3_ATS3	8845_2_ADAMTS3_ATS3	Sex-combined	2	3592552	rs6542680	T	C	0.81638	-0.0658	0.010205	1.137e-10	35332	41.5744
proteins_Ferkingstad	8850_5_PLA2G2C_PA2GC	8850_5_PLA2G2C_PA2GC	Sex-combined	1	196695521	rs10922098	T	C	0.59989	-0.0987	0.008075	2.338e-34	35338	149.399
proteins_Ferkingstad	8850_5_PLA2G2C_PA2GC	8850_5_PLA2G2C_PA2GC	Sex-combined	6	31930134	rs147906938	A	T	0.03884	0.1296	0.020261	1.591e-10	35441	40.9155
proteins_Ferkingstad	8850_5_PLA2G2C_PA2GC	8850_5_PLA2G2C_PA2GC	Sex-combined	6	32635544	rs62404084	T	C	0.21057	0.0528	0.009646	4.401e-08	35439	29.9622
proteins_Ferkingstad	8852_10_SUN3_SUN3	8852_10_SUN3_SUN3	Sex-combined	11	114516652	rs11215030	C	A	0.10368	-0.1473	0.012916	3.968e-30	35370	130.062
proteins_Ferkingstad	8852_10_SUN3_SUN3	8852_10_SUN3_SUN3	Sex-combined	1	196695521	rs10922098	T	C	0.59989	-0.0562	0.008043	2.795e-12	35338	48.8244
proteins_Ferkingstad	8852_10_SUN3_SUN3	8852_10_SUN3_SUN3	Sex-combined	14	106473508	rs4977155	C	T	0.16663	-0.1028	0.010812	1.945e-21	34966	90.4012
proteins_Ferkingstad	8852_10_SUN3_SUN3	8852_10_SUN3_SUN3	Sex-combined	6	32622724	rs9271573	C	A	0.58708	0.0457	0.007957	9.266e-09	35439	32.9863
proteins_Ferkingstad	8852_10_SUN3_SUN3	8852_10_SUN3_SUN3	Sex-combined	9	134863787	rs4842181	G	A	0.42665	-0.0488	0.007967	9.073e-10	35336	37.5189
proteins_Ferkingstad	8852_10_SUN3_SUN3	8852_10_SUN3_SUN3	Sex-combined	9	134884208	rs7041446	A	G	0.44979	-0.1529	0.007878	6.633e-84	35333	376.689
proteins_Ferkingstad	8853_2_CLEC4A_CLC4A	8853_2_CLEC4A_CLC4A	Sex-combined	1	196695521	rs10922098	T	C	0.59989	-0.1455	0.008127	1.102e-71	35338	320.528
proteins_Ferkingstad	8853_2_CLEC4A_CLC4A	8853_2_CLEC4A_CLC4A	Sex-combined	14	94284149	rs2232710	C	T	0.0257	0.1616	0.024865	8.076e-11	35372	42.2382
proteins_Ferkingstad	8853_2_CLEC4A_CLC4A	8853_2_CLEC4A_CLC4A	Sex-combined	17	28367840	rs704	A	G	0.50811	0.0519	0.007999	8.687e-11	35360	42.0982
proteins_Ferkingstad	8853_2_CLEC4A_CLC4A	8853_2_CLEC4A_CLC4A	Sex-combined	2	27563321	rs10208529	T	!	0.2164	0.0525	0.009602	4.562e-08	35373	29.8948
proteins_Ferkingstad	8853_2_CLEC4A_CLC4A	8853_2_CLEC4A_CLC4A	Sex-combined	3	165761011	rs1707652	T	C	0.3102	0.083	0.008599	4.793e-22	35339	93.1666
proteins_Ferkingstad	8853_2_CLEC4A_CLC4A	8853_2_CLEC4A_CLC4A	Sex-combined	6	31910331	rs6457457	T	C	0.06527	0.1119	0.016141	4.134e-12	35441	48.0617
proteins_Ferkingstad	8853_2_CLEC4A_CLC4A	8853_2_CLEC4A_CLC4A	Sex-combined	6	32008772	rs28573154	A	G	0.145	0.1122	0.011113	5.721e-24	35440	101.935
proteins_Ferkingstad	8858_21_BATF3_BATF3	8858_21_BATF3_BATF3	Sex-combined	1	196058002	rs1451915	A	C	0.13641	0.064	0.01146	2.34e-08	35335	31.1882
proteins_Ferkingstad	8858_21_BATF3_BATF3	8858_21_BATF3_BATF3	Sex-combined	1	196677131	rs572515	G	A	0.6027	-0.2184	0.008026	4.705e-163	35338	740.469
proteins_Ferkingstad	8859_51_CA11_CAH11	8859_51_CA11_CAH11	Sex-combined	15	43464986	rs190543502	C	T	0.02719	0.1379	0.024242	1.281e-08	35363	32.3587
proteins_Ferkingstad	8859_51_CA11_CAH11	8859_51_CA11_CAH11	Sex-combined	19	48639768	rs2303147	C	T	0.83835	-0.1823	0.010722	7.981e-65	35377	289.082
proteins_Ferkingstad	8859_51_CA11_CAH11	8859_51_CA11_CAH11	Sex-combined	3	141435700	rs6440008	C	T	0.39039	0.0458	0.008094	1.525e-08	35367	32.0188
proteins_Ferkingstad	8863_3_PIK3R1_P85A	8863_3_PIK3R1_P85A	Sex-combined	10	100000015	rs769285105	A	G	0.00024	0.1121	0.290241	0.699326	35369	0.149174
proteins_Ferkingstad	8864_59_CENPW_CENPW	8864_59_CENPW_CENPW	Sex-combined	1	196695521	rs10922098	T	C	0.59989	-0.0803	0.008096	3.45e-23	35338	98.3762
proteins_Ferkingstad	8864_59_CENPW_CENPW	8864_59_CENPW_CENPW	Sex-combined	1	21496583	rs1780322	C	T	0.49038	-0.0457	0.007959	9.38e-09	35374	32.9697
proteins_Ferkingstad	8864_59_CENPW_CENPW	8864_59_CENPW_CENPW	Sex-combined	3	124755073	rs149468457	A	G	0.09594	-0.0763	0.013423	1.313e-08	35369	32.311
proteins_Ferkingstad	8864_59_CENPW_CENPW	8864_59_CENPW_CENPW	Sex-combined	6	32006196	rs3891366	A	G	0.15319	0.0608	0.010675	1.23e-08	35440	32.4393
proteins_Ferkingstad	8866_53_QPCTL_QPCTL	8866_53_QPCTL_QPCTL	Sex-combined	14	94378610	rs28929474	T	C	0.00815	0.276	0.04472	6.756e-10	35372	38.0903
proteins_Ferkingstad	8866_53_QPCTL_QPCTL	8866_53_QPCTL_QPCTL	Sex-combined	15	43735849	rs147233090	T	C	0.02693	0.2633	0.025373	3.154e-25	35362	107.686
proteins_Ferkingstad	8866_53_QPCTL_QPCTL	8866_53_QPCTL_QPCTL	Sex-combined	15	44116203	rs61690552	TAACTATATATATTATATATATATATAGAGAGAGAGAGAGGG	!	0.0144	0.2187	0.033837	1.024e-10	35360	41.7747
proteins_Ferkingstad	8866_53_QPCTL_QPCTL	8866_53_QPCTL_QPCTL	Sex-combined	15	46215517	rs60970110	TAA	!	0.00882	0.2524	0.042414	2.667e-09	35373	35.4128
proteins_Ferkingstad	8866_53_QPCTL_QPCTL	8866_53_QPCTL_QPCTL	Sex-combined	19	43042931	rs60589787	C	G	0.00719	-0.5199	0.05033	5.17e-25	35365	106.705
proteins_Ferkingstad	8866_53_QPCTL_QPCTL	8866_53_QPCTL_QPCTL	Sex-combined	19	44311665	rs78712006	T	C	0.00362	-1.0676	0.072531	4.858e-49	35370	216.655
proteins_Ferkingstad	8866_53_QPCTL_QPCTL	8866_53_QPCTL_QPCTL	Sex-combined	19	44448032	rs74544477	C	T	0.02156	-0.2343	0.028706	3.291e-16	35371	66.6192
proteins_Ferkingstad	8866_53_QPCTL_QPCTL	8866_53_QPCTL_QPCTL	Sex-combined	19	44868071	rs149529419	A	G	0.01655	-0.1989	0.0319	4.512e-10	35367	38.8766
proteins_Ferkingstad	8866_53_QPCTL_QPCTL	8866_53_QPCTL_QPCTL	Sex-combined	19	45025315	rs34954034	G	!	0.00259	-1.7647	0.088308	7.675e-89	35367	399.339
proteins_Ferkingstad	8866_53_QPCTL_QPCTL	8866_53_QPCTL_QPCTL	Sex-combined	19	45359625	rs3916837	A	G	0.01694	-0.335	0.032529	7.158e-25	35373	106.059
proteins_Ferkingstad	8866_53_QPCTL_QPCTL	8866_53_QPCTL_QPCTL	Sex-combined	19	45456367	rs142299722	T	A	0.0135	-0.5962	0.036236	7.968e-61	35371	270.709
proteins_Ferkingstad	8866_53_QPCTL_QPCTL	8866_53_QPCTL_QPCTL	Sex-combined	19	45703004	rs17850756	A	!	0.27928	-0.2941	0.009215	1.703e-223	35368	1018.59
proteins_Ferkingstad	8866_53_QPCTL_QPCTL	8866_53_QPCTL_QPCTL	Sex-combined	19	46309079	rs759299	A	G	0.33795	-0.0593	0.00887	2.299e-11	35367	44.6953
proteins_Ferkingstad	8866_53_QPCTL_QPCTL	8866_53_QPCTL_QPCTL	Sex-combined	4	105185552	rs28493806	G	A	0.36836	0.0504	0.008546	3.69e-09	35354	34.7805
proteins_Ferkingstad	8867_18_PAEP_Glycodelin	8867_18_PAEP_Glycodelin	Sex-combined	1	196702851	rs368465	C	T	0.60039	-0.0682	0.008107	3.997e-17	35339	70.7699
proteins_Ferkingstad	8869_5_BTN2A1_BT2A1	8869_5_BTN2A1_BT2A1	Sex-combined	1	196677131	rs572515	G	A	0.6027	-0.0594	0.008096	2.178e-13	35338	53.8309
proteins_Ferkingstad	8870_38_NPM1_NPM1	8870_38_NPM1_NPM1	Sex-combined	1	196695521	rs10922098	T	C	0.59989	-0.1324	0.008079	2.29e-60	35338	268.572
proteins_Ferkingstad	8870_38_NPM1_NPM1	8870_38_NPM1_NPM1	Sex-combined	17	28367840	rs704	A	G	0.50811	0.0461	0.007941	6.416e-09	35360	33.7017
proteins_Ferkingstad	8870_38_NPM1_NPM1	8870_38_NPM1_NPM1	Sex-combined	3	165761011	rs1707652	T	C	0.3102	0.078	0.008551	7.357e-20	35339	83.2061
proteins_Ferkingstad	8870_38_NPM1_NPM1	8870_38_NPM1_NPM1	Sex-combined	6	31910331	rs6457457	T	C	0.06527	0.1377	0.016041	9.153e-18	35441	73.6894
proteins_Ferkingstad	8870_38_NPM1_NPM1	8870_38_NPM1_NPM1	Sex-combined	6	31976816	rs550671	T	C	0.14045	0.1197	0.011379	7.041e-26	35440	110.657
proteins_Ferkingstad	8870_38_NPM1_NPM1	8870_38_NPM1_NPM1	Sex-combined	6	32487054	rs538958533	A	T	0.09889	0.0769	0.012933	2.75e-09	35439	35.3553
proteins_Ferkingstad	8872_1_SEC61G_SC61G	8872_1_SEC61G_SC61G	Sex-combined	1	196692375	rs10922094	CATTA	!	0.59845	-0.0456	0.008007	1.233e-08	35339	32.4332
proteins_Ferkingstad	8872_1_SEC61G_SC61G	8872_1_SEC61G_SC61G	Sex-combined	2	3592552	rs6542680	T	C	0.81638	-0.0571	0.010145	1.82e-08	35332	31.6788
proteins_Ferkingstad	8872_1_SEC61G_SC61G	8872_1_SEC61G_SC61G	Sex-combined	6	32642572	rs9272780	A	C	0.4028	0.0441	0.007993	3.446e-08	35439	30.4409
proteins_Ferkingstad	8874_53_CLN5_CLN5	8874_53_CLN5_CLN5	Sex-combined	1	196695521	rs10922098	T	C	0.59989	-0.0771	0.008066	1.198e-21	35338	91.3676
proteins_Ferkingstad	8874_53_CLN5_CLN5	8874_53_CLN5_CLN5	Sex-combined	13	77001261	rs700363	A	G	0.08986	-0.172	0.013697	3.614e-36	35353	157.691
proteins_Ferkingstad	8874_53_CLN5_CLN5	8874_53_CLN5_CLN5	Sex-combined	2	3592552	rs6542680	T	C	0.81638	-0.0636	0.010221	4.891e-10	35332	38.7193
proteins_Ferkingstad	8874_53_CLN5_CLN5	8874_53_CLN5_CLN5	Sex-combined	6	32006196	rs3891366	A	G	0.15319	0.0626	0.010621	3.769e-09	35440	34.739
proteins_Ferkingstad	8876_51_NRXN2_NRX2B	8876_51_NRXN2_NRX2B	Sex-combined	1	196695521	rs10922098	T	C	0.59989	-0.1445	0.008064	8.302e-72	35338	321.096
proteins_Ferkingstad	8876_51_NRXN2_NRX2B	8876_51_NRXN2_NRX2B	Sex-combined	17	28367840	rs704	A	G	0.50811	0.0531	0.00793	2.135e-11	35360	44.8376
proteins_Ferkingstad	8876_51_NRXN2_NRX2B	8876_51_NRXN2_NRX2B	Sex-combined	3	165761011	rs1707652	T	C	0.3102	0.0787	0.008537	3.011e-20	35339	84.9843
proteins_Ferkingstad	8876_51_NRXN2_NRX2B	8876_51_NRXN2_NRX2B	Sex-combined	6	31383898	rs9266766	C	G	0.11905	0.0688	0.012184	1.633e-08	35440	31.8858
proteins_Ferkingstad	8876_51_NRXN2_NRX2B	8876_51_NRXN2_NRX2B	Sex-combined	6	31943152	rs2242572	A	G	0.09003	0.1492	0.013758	2.115e-27	35441	117.605
proteins_Ferkingstad	8876_51_NRXN2_NRX2B	8876_51_NRXN2_NRX2B	Sex-combined	6	32044342	rs200395792	G	A	0.08492	0.1078	0.014403	7.19e-14	35440	56.0185
proteins_Ferkingstad	8877_22_EVA1C_F176C	8877_22_EVA1C_F176C	Sex-combined	17	28367840	rs704	A	G	0.50811	0.046	0.007938	6.832e-09	35360	33.581
proteins_Ferkingstad	8877_22_EVA1C_F176C	8877_22_EVA1C_F176C	Sex-combined	21	32513268	rs34028712	C	T	0.41258	0.0694	0.008052	6.757e-18	35378	74.2868
proteins_Ferkingstad	8877_22_EVA1C_F176C	8877_22_EVA1C_F176C	Sex-combined	2	3592552	rs6542680	T	C	0.81638	-0.1687	0.010231	4.344e-61	35332	271.89
proteins_Ferkingstad	8877_22_EVA1C_F176C	8877_22_EVA1C_F176C	Sex-combined	6	32617278	rs686250	G	A	0.62116	0.0472	0.008141	6.714e-09	35439	33.6146
proteins_Ferkingstad	8878_48_YTHDC1_YTDC1	8878_48_YTHDC1_YTDC1	Sex-combined	1	196692375	rs10922094	CATTA	!	0.59845	-0.0442	0.008089	4.658e-08	35339	29.8576
proteins_Ferkingstad	8878_48_YTHDC1_YTDC1	8878_48_YTHDC1_YTDC1	Sex-combined	12	111270643	rs1265564	GAAAAAAAAAAC	!	0.3672	0.0452	0.008245	4.206e-08	35369	30.0535
proteins_Ferkingstad	8878_48_YTHDC1_YTDC1	8878_48_YTHDC1_YTDC1	Sex-combined	2	3592552	rs6542680	T	C	0.81638	-0.0655	0.01024	1.593e-10	35332	40.915
proteins_Ferkingstad	8882_1_ADAM17_ADAM_17	8882_1_ADAM17_ADAM_17	Sex-combined	6	32478484	rs17209907	T	C	0.38643	0.0551	0.008164	1.489e-11	35439	45.5509
proteins_Ferkingstad	8885_6_CACNA2D3_CA2D3	8885_6_CACNA2D3_CA2D3	Sex-combined	10	63521234	rs7075901	A	C	0.51433	0.0467	0.008183	1.151e-08	35351	32.5693
proteins_Ferkingstad	8885_6_CACNA2D3_CA2D3	8885_6_CACNA2D3_CA2D3	Sex-combined	1	172120186	rs6693520	A	G	0.51084	-0.0471	0.008226	1.028e-08	35354	32.7842
proteins_Ferkingstad	8885_6_CACNA2D3_CA2D3	8885_6_CACNA2D3_CA2D3	Sex-combined	1	172443855	rs3213563	C	T	0.53621	-0.2129	0.008157	3.687e-150	35349	681.225
proteins_Ferkingstad	8885_6_CACNA2D3_CA2D3	8885_6_CACNA2D3_CA2D3	Sex-combined	1	172697931	rs79941266	C	A	0.10978	-0.081	0.013116	6.585e-10	35351	38.1388
proteins_Ferkingstad	8885_6_CACNA2D3_CA2D3	8885_6_CACNA2D3_CA2D3	Sex-combined	12	56041706	rs705705	AGGGGGGAAGGGGGCGAGG	!	0.33713	0.0663	0.008932	1.15e-13	35355	55.0972
proteins_Ferkingstad	8885_6_CACNA2D3_CA2D3	8885_6_CACNA2D3_CA2D3	Sex-combined	14	65605015	rs11158602	G	T	0.511	-0.0663	0.008119	3.184e-16	35361	66.684
proteins_Ferkingstad	8885_6_CACNA2D3_CA2D3	8885_6_CACNA2D3_CA2D3	Sex-combined	17	7449657	rs67328311	T	G	0.39109	0.0474	0.008414	1.763e-08	35374	31.736
proteins_Ferkingstad	8885_6_CACNA2D3_CA2D3	8885_6_CACNA2D3_CA2D3	Sex-combined	2	127092925	rs13389409	C	T	0.37451	-0.0542	0.008498	1.795e-10	35367	40.6785
proteins_Ferkingstad	8885_6_CACNA2D3_CA2D3	8885_6_CACNA2D3_CA2D3	Sex-combined	21	36740480	rs9977504	C	!	0.41467	0.0557	0.008335	2.352e-11	35375	44.658
proteins_Ferkingstad	8885_6_CACNA2D3_CA2D3	8885_6_CACNA2D3_CA2D3	Sex-combined	22	29992313	rs737908	A	G	0.3706	0.0518	0.008445	8.596e-10	35369	37.6236
proteins_Ferkingstad	8885_6_CACNA2D3_CA2D3	8885_6_CACNA2D3_CA2D3	Sex-combined	2	27508073	rs1260326	C	T	0.65868	0.0553	0.008665	1.748e-10	35373	40.7299
proteins_Ferkingstad	8885_6_CACNA2D3_CA2D3	8885_6_CACNA2D3_CA2D3	Sex-combined	3	53319135	rs147660324	A	G	0.03477	-0.1524	0.022507	1.276e-11	35351	45.8495
proteins_Ferkingstad	8885_6_CACNA2D3_CA2D3	8885_6_CACNA2D3_CA2D3	Sex-combined	3	54123032	rs9878608	G	C	0.4264	0.2196	0.008313	8.923e-154	35348	697.829
proteins_Ferkingstad	8885_6_CACNA2D3_CA2D3	8885_6_CACNA2D3_CA2D3	Sex-combined	3	54419788	rs148477941	C	T	0.06426	-0.1458	0.01684	4.795e-18	35346	74.9602
proteins_Ferkingstad	8885_6_CACNA2D3_CA2D3	8885_6_CACNA2D3_CA2D3	Sex-combined	3	54786119	rs13062287	C	T	0.15535	-0.1058	0.011517	4.055e-20	35348	84.3903
proteins_Ferkingstad	8885_6_CACNA2D3_CA2D3	8885_6_CACNA2D3_CA2D3	Sex-combined	3	54879582	rs78258914	C	!	0.10776	0.2715	0.013171	2.054e-94	35350	424.915
proteins_Ferkingstad	8885_6_CACNA2D3_CA2D3	8885_6_CACNA2D3_CA2D3	Sex-combined	3	55770368	rs9840584	C	T	0.03509	0.1882	0.022614	8.623e-17	35350	69.2603
proteins_Ferkingstad	8885_6_CACNA2D3_CA2D3	8885_6_CACNA2D3_CA2D3	Sex-combined	3	59342460	rs115399595	G	A	0.02079	0.16	0.027992	1.091e-08	35361	32.6717
proteins_Ferkingstad	8885_6_CACNA2D3_CA2D3	8885_6_CACNA2D3_CA2D3	Sex-combined	4	104853122	rs145666159	C	G	0.02941	0.1343	0.024088	2.469e-08	35352	31.085
proteins_Ferkingstad	8887_21_NUDC_NUDC	8887_21_NUDC_NUDC	Sex-combined	11	198986	rs4980320	C	T	0.46986	0.0552	0.008219	1.865e-11	35352	45.1066
proteins_Ferkingstad	8887_21_NUDC_NUDC	8887_21_NUDC_NUDC	Sex-combined	12	54298277	rs6580980	G	A	0.5649	0.0524	0.008294	2.657e-10	35374	39.9149
proteins_Ferkingstad	8887_21_NUDC_NUDC	8887_21_NUDC_NUDC	Sex-combined	3	56815721	rs1354034	C	T	0.61881	0.0909	0.008435	4.449e-27	35356	116.133
proteins_Ferkingstad	8887_21_NUDC_NUDC	8887_21_NUDC_NUDC	Sex-combined	7	106676033	rs342200	A	!	0.42559	-0.0547	0.008258	3.491e-11	35357	43.8758
proteins_Ferkingstad	8888_33_SMIM9_CX068	8888_33_SMIM9_CX068	Sex-combined	1	196692375	rs10922094	CATTA	!	0.59845	-0.1131	0.008247	8.276e-43	35339	188.076
proteins_Ferkingstad	8888_33_SMIM9_CX068	8888_33_SMIM9_CX068	Sex-combined	12	72275646	rs10784960	C	T	0.669	0.2079	0.008533	4.113e-131	35362	593.616
proteins_Ferkingstad	8888_33_SMIM9_CX068	8888_33_SMIM9_CX068	Sex-combined	12	72712746	rs145554313	T	G	0.07869	-0.1148	0.014917	1.405e-14	35363	59.2271
proteins_Ferkingstad	8888_33_SMIM9_CX068	8888_33_SMIM9_CX068	Sex-combined	2	216622986	rs111696008	A	G	0.02443	-0.1519	0.026891	1.617e-08	35359	31.9081
proteins_Ferkingstad	8888_33_SMIM9_CX068	8888_33_SMIM9_CX068	Sex-combined	2	27563321	rs10208529	T	!	0.2164	0.0567	0.009741	5.863e-09	35373	33.8812
proteins_Ferkingstad	8888_33_SMIM9_CX068	8888_33_SMIM9_CX068	Sex-combined	3	165762312	rs6445035	A	G	0.1904	0.106	0.010274	5.882e-25	35339	106.447
proteins_Ferkingstad	8888_33_SMIM9_CX068	8888_33_SMIM9_CX068	Sex-combined	6	31910331	rs6457457	T	C	0.06527	0.0967	0.016366	3.452e-09	35441	34.9115
proteins_Ferkingstad	8888_33_SMIM9_CX068	8888_33_SMIM9_CX068	Sex-combined	6	32008772	rs28573154	A	G	0.145	0.084	0.011265	8.88e-14	35440	55.6027
proteins_Ferkingstad	8888_33_SMIM9_CX068	8888_33_SMIM9_CX068	Sex-combined	8	125487789	rs28601761	G	C	0.42975	-0.0879	0.0082	8.223e-27	35369	114.908
proteins_Ferkingstad	8889_5_CCPG1_CCPG1	8889_5_CCPG1_CCPG1	Sex-combined	1	196695521	rs10922098	T	C	0.59989	-0.121	0.008052	4.889e-51	35338	225.82
proteins_Ferkingstad	8889_5_CCPG1_CCPG1	8889_5_CCPG1_CCPG1	Sex-combined	3	165787389	rs1355538	G	A	0.60153	-0.0598	0.008051	1.104e-13	35338	55.17
proteins_Ferkingstad	8889_5_CCPG1_CCPG1	8889_5_CCPG1_CCPG1	Sex-combined	3	56815721	rs1354034	C	T	0.61881	0.0477	0.008123	4.306e-09	35356	34.4829
proteins_Ferkingstad	8889_5_CCPG1_CCPG1	8889_5_CCPG1_CCPG1	Sex-combined	6	31910331	rs6457457	T	C	0.06527	0.1022	0.015973	1.572e-10	35441	40.9382
proteins_Ferkingstad	8889_5_CCPG1_CCPG1	8889_5_CCPG1_CCPG1	Sex-combined	6	32006196	rs3891366	A	G	0.15319	0.0828	0.010619	6.34e-15	35440	60.7986
proteins_Ferkingstad	8890_9_TMEM132B_T132B	8890_9_TMEM132B_T132B	Sex-combined	10	17806399	rs565840574	G	A	0.35872	0.0548	0.008639	2.251e-10	35353	40.2378
proteins_Ferkingstad	8890_9_TMEM132B_T132B	8890_9_TMEM132B_T132B	Sex-combined	1	161650727	rs4657078	T	C	0.1813	0.0719	0.010948	5.12e-11	35351	43.1309
proteins_Ferkingstad	8890_9_TMEM132B_T132B	8890_9_TMEM132B_T132B	Sex-combined	1	196748023	rs506317	T	C	0.56413	-0.0532	0.00831	1.537e-10	35339	40.9847
proteins_Ferkingstad	8890_9_TMEM132B_T132B	8890_9_TMEM132B_T132B	Sex-combined	12	104691182	rs139133040	C	G	0.02005	0.1659	0.029812	2.623e-08	35354	30.9678
proteins_Ferkingstad	8890_9_TMEM132B_T132B	8890_9_TMEM132B_T132B	Sex-combined	12	125652317	rs3825381	T	C	0.25837	-0.1682	0.009447	6.446e-71	35381	317.004
proteins_Ferkingstad	8890_9_TMEM132B_T132B	8890_9_TMEM132B_T132B	Sex-combined	12	129058487	rs148111729	A	T	0.10696	-0.3481	0.013392	5.952e-149	35384	675.643
proteins_Ferkingstad	8890_9_TMEM132B_T132B	8890_9_TMEM132B_T132B	Sex-combined	12	129510980	rs117375431	A	G	0.05758	0.1401	0.017704	2.5e-15	35386	62.6229
proteins_Ferkingstad	8890_9_TMEM132B_T132B	8890_9_TMEM132B_T132B	Sex-combined	12	129595744	rs55851595	T	C	0.07029	0.4421	0.016164	1.041e-164	35384	748.072
proteins_Ferkingstad	8890_9_TMEM132B_T132B	8890_9_TMEM132B_T132B	Sex-combined	6	31367798	rs2844572	C	A	0.31905	-0.0611	0.008878	5.901e-12	35440	47.3644
proteins_Ferkingstad	8890_9_TMEM132B_T132B	8890_9_TMEM132B_T132B	Sex-combined	9	133279427	rs635634	C	T	0.87005	0.0782	0.012252	1.743e-10	35371	40.738
proteins_Ferkingstad	8891_7_CPVL_CPVL	8891_7_CPVL_CPVL	Sex-combined	1	156915699	rs4661012	G	T	0.3625	-0.0603	0.008144	1.317e-13	35362	54.8225
proteins_Ferkingstad	8891_7_CPVL_CPVL	8891_7_CPVL_CPVL	Sex-combined	6	32609313	rs9271142	A	T	0.67889	0.0473	0.008327	1.345e-08	35439	32.266
proteins_Ferkingstad	8891_7_CPVL_CPVL	8891_7_CPVL_CPVL	Sex-combined	6	32626235	rs9271760	T	C	0.5404	0.0474	0.007411	1.597e-10	35415	40.9075
proteins_Ferkingstad	8892_14_PEAR1_PEAR1	8892_14_PEAR1_PEAR1	Sex-combined	1	156899255	rs12566888	T	G	0.063	-0.1026	0.016492	4.933e-10	35364	38.7033
proteins_Ferkingstad	8893_29_PARP1_PARP	8893_29_PARP1_PARP	Sex-combined	1	226349821	rs878367	T	C	0.15323	0.0674	0.011067	1.127e-09	35356	37.0903
proteins_Ferkingstad	8894_80_HNRNPAB_hnRNP_A_B	8894_80_HNRNPAB_hnRNP_A_B	Sex-combined	3	187174517	rs59358791	A	C	0.17721	0.0581	0.010532	3.456e-08	35364	30.432
proteins_Ferkingstad	8894_80_HNRNPAB_hnRNP_A_B	8894_80_HNRNPAB_hnRNP_A_B	Sex-combined	3	56815721	rs1354034	C	T	0.61881	0.092	0.00822	4.469e-29	35356	125.266
proteins_Ferkingstad	8894_80_HNRNPAB_hnRNP_A_B	8894_80_HNRNPAB_hnRNP_A_B	Sex-combined	5	177967832	rs6896074	T	G	0.00894	-0.2939	0.041688	1.789e-12	35360	49.7024
proteins_Ferkingstad	8894_80_HNRNPAB_hnRNP_A_B	8894_80_HNRNPAB_hnRNP_A_B	Sex-combined	5	178209198	rs1059367	T	C	0.07965	-0.1255	0.014933	4.318e-17	35360	70.6307
proteins_Ferkingstad	8894_80_HNRNPAB_hnRNP_A_B	8894_80_HNRNPAB_hnRNP_A_B	Sex-combined	9	83027397	rs1580881	C	T	0.4513	-0.0462	0.008036	8.982e-09	35366	33.0525
proteins_Ferkingstad	8897_3_LRRC37A2_L37A2	8897_3_LRRC37A2_L37A2	Sex-combined	1	196692375	rs10922094	CATTA	!	0.59845	-0.0924	0.008048	1.651e-30	35339	131.816
proteins_Ferkingstad	8897_3_LRRC37A2_L37A2	8897_3_LRRC37A2_L37A2	Sex-combined	3	165730789	rs9864801	TAGAGAG	!	0.58064	-0.0539	0.007993	1.543e-11	35339	45.4734
proteins_Ferkingstad	8897_3_LRRC37A2_L37A2	8897_3_LRRC37A2_L37A2	Sex-combined	6	32006196	rs3891366	A	G	0.15319	0.0705	0.010617	3.128e-11	35440	44.0935
proteins_Ferkingstad	8899_75_UGT1A8_UD18	8899_75_UGT1A8_UD18	Sex-combined	10	7724618	rs80167373	A	G	0.03467	-0.1295	0.021744	2.591e-09	35361	35.47
proteins_Ferkingstad	8899_75_UGT1A8_UD18	8899_75_UGT1A8_UD18	Sex-combined	1	196695521	rs10922098	T	C	0.59989	-0.0464	0.008012	6.996e-09	35338	33.5393
proteins_Ferkingstad	8899_75_UGT1A8_UD18	8899_75_UGT1A8_UD18	Sex-combined	6	32833094	rs13208583	T	C	0.10406	0.0721	0.012867	2.101e-08	35435	31.399
proteins_Ferkingstad	8900_28_NEO1_NEO1	8900_28_NEO1_NEO1	Sex-combined	1	109274570	rs7528419	G	A	0.21011	0.1279	0.010121	1.317e-36	35344	159.696
proteins_Ferkingstad	8900_28_NEO1_NEO1	8900_28_NEO1_NEO1	Sex-combined	11	126431861	rs35166255	A	G	0.0367	0.1241	0.021188	4.709e-09	35371	34.3055
proteins_Ferkingstad	8900_28_NEO1_NEO1	8900_28_NEO1_NEO1	Sex-combined	1	146020555	rs75466623	T	C	0.00983	0.278	0.041189	1.485e-11	35361	45.5541
proteins_Ferkingstad	8900_28_NEO1_NEO1	8900_28_NEO1_NEO1	Sex-combined	15	71593824	rs11636866	G	A	0.4078	0.0499	0.008351	2.296e-09	35362	35.7046
proteins_Ferkingstad	8900_28_NEO1_NEO1	8900_28_NEO1_NEO1	Sex-combined	15	71871544	rs74603062	G	A	0.06907	-0.1186	0.016478	6.134e-13	35360	51.8036
proteins_Ferkingstad	8900_28_NEO1_NEO1	8900_28_NEO1_NEO1	Sex-combined	15	72944932	rs8040099	TTA	!	0.2758	0.0907	0.009293	1.669e-22	35356	95.2583
proteins_Ferkingstad	8900_28_NEO1_NEO1	8900_28_NEO1_NEO1	Sex-combined	15	73051855	rs62016793	G	C	0.44509	-0.1712	0.008296	1.26e-94	35355	425.863
proteins_Ferkingstad	8900_28_NEO1_NEO1	8900_28_NEO1_NEO1	Sex-combined	17	7176274	rs111072793	A	C	0.21456	0.0608	0.01011	1.812e-09	35370	36.1664
proteins_Ferkingstad	8900_28_NEO1_NEO1	8900_28_NEO1_NEO1	Sex-combined	17	9161843	rs4791810	G	A	0.39397	-0.054	0.008459	1.731e-10	35372	40.752
proteins_Ferkingstad	8900_28_NEO1_NEO1	8900_28_NEO1_NEO1	Sex-combined	22	37073152	rs6000553	G	A	0.5781	-0.0666	0.008425	2.678e-15	35373	62.4897
proteins_Ferkingstad	8900_28_NEO1_NEO1	8900_28_NEO1_NEO1	Sex-combined	2	9407234	rs10929580	A	C	0.60564	0.0512	0.008454	1.391e-09	35370	36.6788
proteins_Ferkingstad	8900_28_NEO1_NEO1	8900_28_NEO1_NEO1	Sex-combined	6	26072764	rs144861591	T	C	0.06714	-0.1517	0.016463	3.123e-20	35376	84.9089
proteins_Ferkingstad	8900_28_NEO1_NEO1	8900_28_NEO1_NEO1	Sex-combined	9	133251979	rs12216891	T	C	0.05689	0.1759	0.017805	5.121e-23	35370	97.5995
proteins_Ferkingstad	8900_28_NEO1_NEO1	8900_28_NEO1_NEO1	Sex-combined	9	133474633	rs3124761	C	T	0.90516	0.0881	0.014086	3.99e-10	35369	39.118
proteins_Ferkingstad	8903_1_COX6C_COX6C	8903_1_COX6C_COX6C	Sex-combined	10	19797425	rs10764161	T	C	0.5012	-0.0926	0.008098	2.796e-30	35358	130.757
proteins_Ferkingstad	8903_1_COX6C_COX6C	8903_1_COX6C_COX6C	Sex-combined	10	19971440	rs10159712	A	G	0.7162	0.1829	0.009056	1.056e-90	35360	407.901
proteins_Ferkingstad	8903_1_COX6C_COX6C	8903_1_COX6C_COX6C	Sex-combined	10	20078274	rs10437425	G	T	0.27349	-0.068	0.009132	9.601e-14	35363	55.448
proteins_Ferkingstad	8903_1_COX6C_COX6C	8903_1_COX6C_COX6C	Sex-combined	10	20603824	rs11012183	C	T	0.07408	-0.0868	0.01578	3.787e-08	35368	30.257
proteins_Ferkingstad	8903_1_COX6C_COX6C	8903_1_COX6C_COX6C	Sex-combined	1	168575108	rs12039757	G	C	0.26036	-0.0554	0.009389	3.626e-09	35364	34.8162
proteins_Ferkingstad	8903_1_COX6C_COX6C	8903_1_COX6C_COX6C	Sex-combined	1	169302664	rs1591734	T	C	0.1303	-0.1453	0.012231	1.509e-32	35364	141.126
proteins_Ferkingstad	8903_1_COX6C_COX6C	8903_1_COX6C_COX6C	Sex-combined	1	169515529	rs9332701	G	A	0.07189	-0.4042	0.015595	4.095e-148	35364	671.772
proteins_Ferkingstad	8903_1_COX6C_COX6C	8903_1_COX6C_COX6C	Sex-combined	1	169556528	rs2239853	C	T	0.44202	-0.1519	0.008235	5.702e-76	35353	340.242
proteins_Ferkingstad	8903_1_COX6C_COX6C	8903_1_COX6C_COX6C	Sex-combined	1	21490592	rs1106357	T	C	0.40249	-0.0593	0.008356	1.275e-12	35374	50.3631
proteins_Ferkingstad	8903_1_COX6C_COX6C	8903_1_COX6C_COX6C	Sex-combined	19	7765060	rs594793	T	G	0.43083	-0.0531	0.008244	1.186e-10	35373	41.4871
proteins_Ferkingstad	8903_1_COX6C_COX6C	8903_1_COX6C_COX6C	Sex-combined	2	46914826	rs62140549	G	A	0.30898	0.0755	0.00879	8.764e-18	35358	73.7762
proteins_Ferkingstad	8903_1_COX6C_COX6C	8903_1_COX6C_COX6C	Sex-combined	6	31271729	rs1050414	G	C	0.11427	0.0725	0.012772	1.374e-08	35439	32.2224
proteins_Ferkingstad	8903_1_COX6C_COX6C	8903_1_COX6C_COX6C	Sex-combined	6	32544757	rs11752027	A	G	0.09922	0.0846	0.013624	5.318e-10	35439	38.5595
proteins_Ferkingstad	8903_1_COX6C_COX6C	8903_1_COX6C_COX6C	Sex-combined	6	32591798	rs34958241	G	A	0.17154	-0.1354	0.010899	1.953e-35	35439	154.335
proteins_Ferkingstad	8905_20_KCNMB3_KCMB3	8905_20_KCNMB3_KCMB3	Sex-combined	1	109278889	rs602633	G	T	0.79609	0.0669	0.010171	4.792e-11	35344	43.2638
proteins_Ferkingstad	8905_20_KCNMB3_KCMB3	8905_20_KCNMB3_KCMB3	Sex-combined	11	116778201	rs964184	C	G	0.87679	-0.1553	0.012344	2.669e-36	35377	158.282
proteins_Ferkingstad	8905_20_KCNMB3_KCMB3	8905_20_KCNMB3_KCMB3	Sex-combined	1	62971753	rs140241177	A	G	0.00535	-0.3296	0.054973	2.027e-09	35359	35.9481
proteins_Ferkingstad	8905_20_KCNMB3_KCMB3	8905_20_KCNMB3_KCMB3	Sex-combined	16	56959412	rs3764261	A	C	0.32148	-0.0778	0.00873	5.027e-19	35369	79.4202
proteins_Ferkingstad	8905_20_KCNMB3_KCMB3	8905_20_KCNMB3_KCMB3	Sex-combined	19	44908822	rs7412	T	C	0.05941	-0.1915	0.017261	1.332e-28	35367	123.085
proteins_Ferkingstad	8905_20_KCNMB3_KCMB3	8905_20_KCNMB3_KCMB3	Sex-combined	19	8364439	rs116843064	A	G	0.02426	-0.1725	0.026273	5.183e-11	35375	43.1081
proteins_Ferkingstad	8905_20_KCNMB3_KCMB3	8905_20_KCNMB3_KCMB3	Sex-combined	2	20628086	rs11695134	AAAGATCTC	!	0.55634	-0.0531	0.008257	1.271e-10	35373	41.3566
proteins_Ferkingstad	8905_20_KCNMB3_KCMB3	8905_20_KCNMB3_KCMB3	Sex-combined	2	21028042	rs679899	A	G	0.48235	0.2091	0.008169	1.606e-144	35373	655.194
proteins_Ferkingstad	8905_20_KCNMB3_KCMB3	8905_20_KCNMB3_KCMB3	Sex-combined	2	21313631	rs74717300	T	G	0.08971	-0.1281	0.014293	3.17e-19	35372	80.3251
proteins_Ferkingstad	8905_20_KCNMB3_KCMB3	8905_20_KCNMB3_KCMB3	Sex-combined	2	216622986	rs111696008	A	G	0.02443	-0.1987	0.027254	3.083e-13	35359	53.1539
proteins_Ferkingstad	8905_20_KCNMB3_KCMB3	8905_20_KCNMB3_KCMB3	Sex-combined	2	22956435	rs77804075	T	C	0.04071	0.1151	0.020429	1.758e-08	35369	31.7436
proteins_Ferkingstad	8905_20_KCNMB3_KCMB3	8905_20_KCNMB3_KCMB3	Sex-combined	3	136376193	rs571513	G	A	0.76567	0.0667	0.009718	6.728e-12	35361	47.1084
proteins_Ferkingstad	8905_20_KCNMB3_KCMB3	8905_20_KCNMB3_KCMB3	Sex-combined	3	162188224	rs62279052	A	C	0.07404	0.0888	0.015762	1.761e-08	35340	31.7397
proteins_Ferkingstad	8905_20_KCNMB3_KCMB3	8905_20_KCNMB3_KCMB3	Sex-combined	3	165666699	rs3863090	T	G	0.11613	0.079	0.012804	6.822e-10	35338	38.0682
proteins_Ferkingstad	8905_20_KCNMB3_KCMB3	8905_20_KCNMB3_KCMB3	Sex-combined	3	165762312	rs6445035	A	G	0.1904	0.2082	0.010367	1.023e-89	35339	403.325
proteins_Ferkingstad	8905_20_KCNMB3_KCMB3	8905_20_KCNMB3_KCMB3	Sex-combined	3	165952844	rs148077724	G	A	0.02611	0.1818	0.025451	9.114e-13	35340	51.0244
proteins_Ferkingstad	8905_20_KCNMB3_KCMB3	8905_20_KCNMB3_KCMB3	Sex-combined	3	167239870	rs111266377	T	G	0.02883	0.1586	0.024383	7.787e-11	35354	42.3089
proteins_Ferkingstad	8905_20_KCNMB3_KCMB3	8905_20_KCNMB3_KCMB3	Sex-combined	6	32634053	rs9272195	G	A	0.43598	0.0507	0.008088	3.636e-10	35439	39.2947
proteins_Ferkingstad	8905_20_KCNMB3_KCMB3	8905_20_KCNMB3_KCMB3	Sex-combined	8	19973410	rs10096633	T	C	0.09986	-0.1259	0.013578	1.819e-20	35368	85.9765
proteins_Ferkingstad	8906_60_LRTM2_LRTM2	8906_60_LRTM2_LRTM2	Sex-combined	1	196560692	rs10801548	TGTTTTTTTTT	!	0.40817	-0.0679	0.008128	6.612e-17	35338	69.7866
proteins_Ferkingstad	8906_60_LRTM2_LRTM2	8906_60_LRTM2_LRTM2	Sex-combined	1	196677046	rs1329424	G	T	0.60265	-0.2501	0.008113	1.106e-208	35338	950.308
proteins_Ferkingstad	8906_60_LRTM2_LRTM2	8906_60_LRTM2_LRTM2	Sex-combined	1	197992799	rs35351085	T	C	0.04877	0.1332	0.018482	5.723e-13	35343	51.941
proteins_Ferkingstad	8906_60_LRTM2_LRTM2	8906_60_LRTM2_LRTM2	Sex-combined	3	165762312	rs6445035	A	G	0.1904	0.1151	0.010152	8.571e-30	35339	128.543
proteins_Ferkingstad	8906_60_LRTM2_LRTM2	8906_60_LRTM2_LRTM2	Sex-combined	3	167239055	rs4955716	C	T	0.32947	0.0479	0.008505	1.779e-08	35354	31.7192
proteins_Ferkingstad	8906_60_LRTM2_LRTM2	8906_60_LRTM2_LRTM2	Sex-combined	6	31910331	rs6457457	T	C	0.06527	0.1938	0.016174	4.395e-33	35441	143.573
proteins_Ferkingstad	8906_60_LRTM2_LRTM2	8906_60_LRTM2_LRTM2	Sex-combined	6	31976816	rs550671	T	C	0.14045	0.1949	0.01146	7.295e-65	35440	289.237
proteins_Ferkingstad	8906_60_LRTM2_LRTM2	8906_60_LRTM2_LRTM2	Sex-combined	6	31995309	rs551939957	T	C	0.09454	-0.0846	0.013895	1.139e-09	35441	37.0701
proteins_Ferkingstad	8906_60_LRTM2_LRTM2	8906_60_LRTM2_LRTM2	Sex-combined	6	32487054	rs538958533	A	T	0.09889	0.1228	0.013049	4.928e-21	35439	88.561
proteins_Ferkingstad	8906_60_LRTM2_LRTM2	8906_60_LRTM2_LRTM2	Sex-combined	6	32521570	rs561446219	A	G	0.71098	0.0498	0.008514	4.949e-09	35437	34.213
proteins_Ferkingstad	8907_11_UGT2A1_UD2A1	8907_11_UGT2A1_UD2A1	Sex-combined	10	63311455	rs10822155	A	C	0.43479	0.0533	0.00817	6.867e-11	35351	42.5609
proteins_Ferkingstad	8907_11_UGT2A1_UD2A1	8907_11_UGT2A1_UD2A1	Sex-combined	1	196702851	rs368465	C	T	0.60039	-0.0506	0.00829	1.035e-09	35339	37.2556
proteins_Ferkingstad	8907_11_UGT2A1_UD2A1	8907_11_UGT2A1_UD2A1	Sex-combined	17	28367840	rs704	A	G	0.50811	0.0457	0.008128	1.883e-08	35360	31.613
proteins_Ferkingstad	8907_11_UGT2A1_UD2A1	8907_11_UGT2A1_UD2A1	Sex-combined	19	55032835	rs61658003	A	C	0.84589	0.0644	0.011219	9.454e-09	35381	32.9506
proteins_Ferkingstad	8907_11_UGT2A1_UD2A1	8907_11_UGT2A1_UD2A1	Sex-combined	2	224010157	rs13412535	A	G	0.19379	-0.1074	0.010255	1.152e-25	35366	109.683
proteins_Ferkingstad	8907_11_UGT2A1_UD2A1	8907_11_UGT2A1_UD2A1	Sex-combined	8	105569300	rs6993770	T	A	0.22448	-0.0909	0.009747	1.103e-20	35365	86.9733
proteins_Ferkingstad	8908_14_KCNE5_KCE1L	8908_14_KCNE5_KCE1L	Sex-combined	11	11619477	rs7358384	A	T	0.39188	-0.1011	0.008534	2.241e-32	35376	140.345
proteins_Ferkingstad	8908_14_KCNE5_KCE1L	8908_14_KCNE5_KCE1L	Sex-combined	1	161638511	rs192123799	C	T	0.16871	-0.0798	0.011496	3.877e-12	35351	48.185
proteins_Ferkingstad	8908_14_KCNE5_KCE1L	8908_14_KCNE5_KCE1L	Sex-combined	1	196695521	rs10922098	T	C	0.59989	-0.1105	0.008512	1.564e-38	35338	168.524
proteins_Ferkingstad	8908_14_KCNE5_KCE1L	8908_14_KCNE5_KCE1L	Sex-combined	1	203266899	rs9427493	C	G	0.93387	-0.1338	0.016787	1.578e-15	35363	63.5281
proteins_Ferkingstad	8908_14_KCNE5_KCE1L	8908_14_KCNE5_KCE1L	Sex-combined	1	203383377	rs142901388	T	C	0.00993	0.2817	0.040875	5.514e-12	35367	47.4961
proteins_Ferkingstad	8908_14_KCNE5_KCE1L	8908_14_KCNE5_KCE1L	Sex-combined	1	203483653	rs2233726	G	A	0.01139	-0.2186	0.037913	8.125e-09	35367	33.2448
proteins_Ferkingstad	8908_14_KCNE5_KCE1L	8908_14_KCNE5_KCE1L	Sex-combined	12	104015054	rs117801489	C	T	0.04343	0.1292	0.020357	2.2e-10	35361	40.2807
proteins_Ferkingstad	8908_14_KCNE5_KCE1L	8908_14_KCNE5_KCE1L	Sex-combined	6	31964400	rs444921	T	C	0.13897	0.0878	0.011991	2.442e-13	35441	53.614
proteins_Ferkingstad	8908_14_KCNE5_KCE1L	8908_14_KCNE5_KCE1L	Sex-combined	8	22713330	rs3853	GA	!	0.33896	0.0591	0.008824	2.114e-11	35371	44.8584
proteins_Ferkingstad	8909_77_GNPDA1_GNPI1	8909_77_GNPDA1_GNPI1	Sex-combined	5	142013141	rs7730740	CGGAGGAGTTC	!	0.18602	0.1777	0.010369	7.868e-66	35369	293.698
proteins_Ferkingstad	8913_22_SIGLEC11_SIG11	8913_22_SIGLEC11_SIG11	Sex-combined	1	169102897	rs79908836	C	T	0.03194	-0.1308	0.022608	7.222e-09	35360	33.4727
proteins_Ferkingstad	8913_22_SIGLEC11_SIG11	8913_22_SIGLEC11_SIG11	Sex-combined	1	169542317	rs6032	C	T	0.30464	0.268	0.008474	1.53e-219	35364	1000.21
proteins_Ferkingstad	8913_22_SIGLEC11_SIG11	8913_22_SIGLEC11_SIG11	Sex-combined	1	170278470	rs115886838	T	G	0.016	0.1971	0.032523	1.359e-09	35361	36.7276
proteins_Ferkingstad	8913_22_SIGLEC11_SIG11	8913_22_SIGLEC11_SIG11	Sex-combined	1	196692375	rs10922094	CATTA	!	0.59845	-0.097	0.008056	2.164e-33	35339	144.979
proteins_Ferkingstad	8913_22_SIGLEC11_SIG11	8913_22_SIGLEC11_SIG11	Sex-combined	2	3592552	rs6542680	T	C	0.81638	-0.0619	0.010191	1.25e-09	35332	36.8933
proteins_Ferkingstad	8913_22_SIGLEC11_SIG11	8913_22_SIGLEC11_SIG11	Sex-combined	3	165787389	rs1355538	G	A	0.60153	-0.0489	0.008041	1.19e-09	35338	36.9826
proteins_Ferkingstad	8913_22_SIGLEC11_SIG11	8913_22_SIGLEC11_SIG11	Sex-combined	6	31910331	rs6457457	T	C	0.06527	0.0936	0.015935	4.258e-09	35441	34.5023
proteins_Ferkingstad	8913_22_SIGLEC11_SIG11	8913_22_SIGLEC11_SIG11	Sex-combined	6	32008772	rs28573154	A	G	0.145	0.0671	0.010972	9.627e-10	35440	37.4002
proteins_Ferkingstad	8916_32_STIM1_STIM1	8916_32_STIM1_STIM1	Sex-combined	11	3883134	rs1869085	C	A	0.32545	-0.0951	0.008509	5.351e-29	35376	124.912
proteins_Ferkingstad	8916_32_STIM1_STIM1	8916_32_STIM1_STIM1	Sex-combined	11	4170214	rs7934995	TA	!	0.55687	0.0501	0.008043	4.696e-10	35374	38.8007
proteins_Ferkingstad	8916_32_STIM1_STIM1	8916_32_STIM1_STIM1	Sex-combined	17	28367840	rs704	A	G	0.50811	0.063	0.007981	2.922e-15	35360	62.3113
proteins_Ferkingstad	8916_32_STIM1_STIM1	8916_32_STIM1_STIM1	Sex-combined	3	56815721	rs1354034	C	T	0.61881	0.0481	0.008203	4.531e-09	35356	34.3831
proteins_Ferkingstad	8918_64_PTK2B_FAK2	8918_64_PTK2B_FAK2	Sex-combined	11	116778201	rs964184	C	G	0.87679	-0.0686	0.012277	2.299e-08	35377	31.2222
proteins_Ferkingstad	8918_64_PTK2B_FAK2	8918_64_PTK2B_FAK2	Sex-combined	1	196692375	rs10922094	CATTA	!	0.59845	-0.0513	0.008281	5.835e-10	35339	38.3768
proteins_Ferkingstad	8918_64_PTK2B_FAK2	8918_64_PTK2B_FAK2	Sex-combined	16	56961324	rs1800775	A	C	0.50721	-0.045	0.008116	2.945e-08	35369	30.7426
proteins_Ferkingstad	8918_64_PTK2B_FAK2	8918_64_PTK2B_FAK2	Sex-combined	2	20992773	rs12992267	T	C	0.17923	-0.1322	0.010561	5.928e-36	35373	156.694
proteins_Ferkingstad	8918_64_PTK2B_FAK2	8918_64_PTK2B_FAK2	Sex-combined	2	27531011	rs4665985	C	A	0.23221	0.0611	0.009561	1.656e-10	35373	40.8391
proteins_Ferkingstad	8918_64_PTK2B_FAK2	8918_64_PTK2B_FAK2	Sex-combined	3	165666630	rs546886	T	A	0.11582	0.0708	0.012682	2.365e-08	35338	31.1667
proteins_Ferkingstad	8918_64_PTK2B_FAK2	8918_64_PTK2B_FAK2	Sex-combined	3	165760452	rs114115200	T	G	0.19037	0.1465	0.010302	6.841e-46	35339	202.224
proteins_Ferkingstad	8918_64_PTK2B_FAK2	8918_64_PTK2B_FAK2	Sex-combined	3	167239055	rs4955716	C	T	0.32947	0.0482	0.008635	2.382e-08	35354	31.158
proteins_Ferkingstad	8918_64_PTK2B_FAK2	8918_64_PTK2B_FAK2	Sex-combined	8	20023725	rs74615535	A	G	0.08965	-0.0902	0.014125	1.703e-10	35369	40.779
proteins_Ferkingstad	8921_139_PABPN1_PABP2	8921_139_PABPN1_PABP2	Sex-combined	12	54318524	rs10876550	A	G	0.56301	0.054	0.008044	1.902e-11	35374	45.0654
proteins_Ferkingstad	8921_139_PABPN1_PABP2	8921_139_PABPN1_PABP2	Sex-combined	3	56815721	rs1354034	C	T	0.61881	0.1015	0.008186	2.618e-35	35356	153.741
proteins_Ferkingstad	8922_4_TMCC3_TMCC3	8922_4_TMCC3_TMCC3	Sex-combined	11	116778201	rs964184	C	G	0.87679	-0.1488	0.012417	4.336e-33	35377	143.606
proteins_Ferkingstad	8922_4_TMCC3_TMCC3	8922_4_TMCC3_TMCC3	Sex-combined	15	58388755	rs2043085	C	T	0.58821	-0.0462	0.008335	2.979e-08	35364	30.7236
proteins_Ferkingstad	8922_4_TMCC3_TMCC3	8922_4_TMCC3_TMCC3	Sex-combined	1	62971753	rs140241177	A	G	0.00535	-0.3157	0.055251	1.104e-08	35359	32.6489
proteins_Ferkingstad	8922_4_TMCC3_TMCC3	8922_4_TMCC3_TMCC3	Sex-combined	19	44727835	rs145835700	T	G	0.0287	0.173	0.024202	8.799e-13	35369	51.0963
proteins_Ferkingstad	8922_4_TMCC3_TMCC3	8922_4_TMCC3_TMCC3	Sex-combined	19	44786098	rs62117212	A	C	0.02379	0.1909	0.027047	1.687e-12	35367	49.8165
proteins_Ferkingstad	8922_4_TMCC3_TMCC3	8922_4_TMCC3_TMCC3	Sex-combined	19	44908684	rs429358	C	T	0.17407	-0.3731	0.010893	4.233e-257	35368	1173.15
proteins_Ferkingstad	8922_4_TMCC3_TMCC3	8922_4_TMCC3_TMCC3	Sex-combined	19	44935906	rs35136575	G	C	0.28501	-0.2019	0.009142	4.411e-108	35368	487.742
proteins_Ferkingstad	8922_4_TMCC3_TMCC3	8922_4_TMCC3_TMCC3	Sex-combined	19	45194827	rs57355367	G	A	0.18	-0.0946	0.010821	2.293e-18	35370	76.4271
proteins_Ferkingstad	8922_4_TMCC3_TMCC3	8922_4_TMCC3_TMCC3	Sex-combined	19	45475458	rs111411487	T	C	0.08869	-0.1009	0.014591	4.665e-12	35371	47.8203
proteins_Ferkingstad	8922_4_TMCC3_TMCC3	8922_4_TMCC3_TMCC3	Sex-combined	2	27508073	rs1260326	C	T	0.65868	-0.0782	0.008714	2.845e-19	35373	80.5338
proteins_Ferkingstad	8922_4_TMCC3_TMCC3	8922_4_TMCC3_TMCC3	Sex-combined	3	165760452	rs114115200	T	G	0.19037	0.1262	0.010436	1.146e-33	35339	146.235
proteins_Ferkingstad	8922_4_TMCC3_TMCC3	8922_4_TMCC3_TMCC3	Sex-combined	3	167190675	rs73169103	T	C	0.03563	0.1237	0.022168	2.404e-08	35354	31.1377
proteins_Ferkingstad	8922_4_TMCC3_TMCC3	8922_4_TMCC3_TMCC3	Sex-combined	6	32633754	rs72848256	G	A	0.21813	0.0561	0.009616	5.419e-09	35439	34.0359
proteins_Ferkingstad	8922_4_TMCC3_TMCC3	8922_4_TMCC3_TMCC3	Sex-combined	8	125495147	rs2954038	A	C	0.68213	-0.0503	0.00882	1.178e-08	35367	32.5236
proteins_Ferkingstad	8923_94_GALNT16_GLTL1	8923_94_GALNT16_GLTL1	Sex-combined	12	111446804	rs3184504	C	T	0.62138	-0.0789	0.008411	6.569e-21	35371	87.9951
proteins_Ferkingstad	8923_94_GALNT16_GLTL1	8923_94_GALNT16_GLTL1	Sex-combined	14	69257464	rs11629094	C	T	0.21537	-0.1358	0.010006	5.909e-42	35360	184.195
proteins_Ferkingstad	8923_94_GALNT16_GLTL1	8923_94_GALNT16_GLTL1	Sex-combined	14	69322853	rs1303451	T	C	0.02927	-0.2005	0.024437	2.313e-16	35358	67.3183
proteins_Ferkingstad	8923_94_GALNT16_GLTL1	8923_94_GALNT16_GLTL1	Sex-combined	14	69326758	rs12100668	A	G	0.59231	0.1685	0.008336	7.319e-91	35357	408.587
proteins_Ferkingstad	8923_94_GALNT16_GLTL1	8923_94_GALNT16_GLTL1	Sex-combined	14	70737652	rs8011047	A	G	0.83972	0.0634	0.01114	1.262e-08	35363	32.3898
proteins_Ferkingstad	8924_55_CALY_CALY	8924_55_CALY_CALY	Sex-combined	1	196695521	rs10922098	T	C	0.59989	-0.0534	0.008046	3.208e-11	35338	44.0476
proteins_Ferkingstad	8924_55_CALY_CALY	8924_55_CALY_CALY	Sex-combined	19	5170996	rs182887054	T	C	0.00654	-0.2866	0.050345	1.25e-08	35362	32.4071
proteins_Ferkingstad	8924_55_CALY_CALY	8924_55_CALY_CALY	Sex-combined	6	32619236	rs557011	T	C	0.40141	0.0484	0.008031	1.675e-09	35439	36.3205
proteins_Ferkingstad	8925_25_RRM2B_RIR2B	8925_25_RRM2B_RIR2B	Sex-combined	11	198986	rs4980320	C	T	0.46986	0.0527	0.007996	4.365e-11	35352	43.4386
proteins_Ferkingstad	8925_25_RRM2B_RIR2B	8925_25_RRM2B_RIR2B	Sex-combined	3	56815721	rs1354034	C	T	0.61881	0.0821	0.008193	1.234e-23	35356	100.415
proteins_Ferkingstad	8925_25_RRM2B_RIR2B	8925_25_RRM2B_RIR2B	Sex-combined	8	102238702	rs1037699	T	C	0.07346	0.2723	0.015122	1.735e-72	35362	324.248
proteins_Ferkingstad	8925_25_RRM2B_RIR2B	8925_25_RRM2B_RIR2B	Sex-combined	8	102239769	rs2853231	A	G	0.26183	-0.0703	0.009141	1.467e-14	35362	59.1457
proteins_Ferkingstad	8925_25_RRM2B_RIR2B	8925_25_RRM2B_RIR2B	Sex-combined	8	105569300	rs6993770	T	A	0.22448	-0.0563	0.009587	4.298e-09	35365	34.4867
proteins_Ferkingstad	8927_6_C7orf73_CG073	8927_6_C7orf73_CG073	Sex-combined	1	196695521	rs10922098	T	C	0.59989	-0.059	0.008006	1.709e-13	35338	54.3091
proteins_Ferkingstad	8927_6_C7orf73_CG073	8927_6_C7orf73_CG073	Sex-combined	3	166042910	rs6445180	CATTATTTG	!	0.41731	0.0462	0.007922	5.482e-09	35341	34.0106
proteins_Ferkingstad	8927_6_C7orf73_CG073	8927_6_C7orf73_CG073	Sex-combined	6	32642572	rs9272780	A	C	0.4028	0.0488	0.008004	1.083e-09	35439	37.1728
proteins_Ferkingstad	8929_7_BDP1_BDP1	8929_7_BDP1_BDP1	Sex-combined	1	196695521	rs10922098	T	C	0.59989	-0.1404	0.008077	1.123e-67	35338	302.158
proteins_Ferkingstad	8929_7_BDP1_BDP1	8929_7_BDP1_BDP1	Sex-combined	2	27555300	rs12995461	C	A	0.21643	0.0557	0.009543	5.319e-09	35373	34.0675
proteins_Ferkingstad	8929_7_BDP1_BDP1	8929_7_BDP1_BDP1	Sex-combined	3	165787389	rs1355538	G	A	0.60153	-0.058	0.00808	7.064e-13	35338	51.5268
proteins_Ferkingstad	8929_7_BDP1_BDP1	8929_7_BDP1_BDP1	Sex-combined	6	31910331	rs6457457	T	C	0.06527	0.1231	0.016032	1.608e-14	35441	58.9577
proteins_Ferkingstad	8929_7_BDP1_BDP1	8929_7_BDP1_BDP1	Sex-combined	6	32006196	rs3891366	A	G	0.15319	0.1018	0.010659	1.29e-21	35440	91.2142
proteins_Ferkingstad	8931_124_G0S2_G0S2	8931_124_G0S2_G0S2	Sex-combined	1	196677131	rs572515	G	A	0.6027	-0.0497	0.007921	3.511e-10	35338	39.3689
proteins_Ferkingstad	8931_124_G0S2_G0S2	8931_124_G0S2_G0S2	Sex-combined	3	165730789	rs9864801	TAGAGAG	!	0.58064	-0.0433	0.007841	3.349e-08	35339	30.4953
proteins_Ferkingstad	8932_1_ENTPD6_ENTP6	8932_1_ENTPD6_ENTP6	Sex-combined	1	196692375	rs10922094	CATTA	!	0.59845	-0.0842	0.008213	1.158e-24	35339	105.104
proteins_Ferkingstad	8932_1_ENTPD6_ENTP6	8932_1_ENTPD6_ENTP6	Sex-combined	1	56949637	rs12085435	A	G	0.05177	0.1304	0.01856	2.126e-12	35371	49.3627
proteins_Ferkingstad	8932_1_ENTPD6_ENTP6	8932_1_ENTPD6_ENTP6	Sex-combined	20	25214873	rs6050446	G	A	0.96837	0.3418	0.023645	2.305e-47	35365	208.961
proteins_Ferkingstad	8932_1_ENTPD6_ENTP6	8932_1_ENTPD6_ENTP6	Sex-combined	3	165743688	rs1706435	G	A	0.36981	0.0653	0.008323	4.313e-15	35339	61.5555
proteins_Ferkingstad	8932_1_ENTPD6_ENTP6	8932_1_ENTPD6_ENTP6	Sex-combined	6	32010061	rs200995579	T	G	0.1274	0.1041	0.012411	4.966e-17	35440	70.3539
proteins_Ferkingstad	8932_1_ENTPD6_ENTP6	8932_1_ENTPD6_ENTP6	Sex-combined	6	32629228	rs6929057	C	A	0.30396	0.0589	0.008702	1.303e-11	35439	45.8134
proteins_Ferkingstad	8933_84_MEF2C_MEF2C	8933_84_MEF2C_MEF2C	Sex-combined	2	3592552	rs6542680	T	C	0.81638	-0.0635	0.010197	4.742e-10	35332	38.7795
proteins_Ferkingstad	8935_22_ABCC6_MRP6	8935_22_ABCC6_MRP6	Sex-combined	1	196692375	rs10922094	CATTA	!	0.59845	-0.0535	0.00804	2.851e-11	35339	44.2788
proteins_Ferkingstad	8935_22_ABCC6_MRP6	8935_22_ABCC6_MRP6	Sex-combined	2	3592552	rs6542680	T	C	0.81638	-0.0576	0.010198	1.621e-08	35332	31.9018
proteins_Ferkingstad	8935_22_ABCC6_MRP6	8935_22_ABCC6_MRP6	Sex-combined	3	165787389	rs1355538	G	A	0.60153	-0.0451	0.008038	2.01e-08	35338	31.4816
proteins_Ferkingstad	8941_4_NLGN3_NLGN3	8941_4_NLGN3_NLGN3	Sex-combined	1	196695521	rs10922098	T	C	0.59989	-0.0459	0.007998	9.544e-09	35338	32.9354
proteins_Ferkingstad	8945_7_FAM175B_F175B	8945_7_FAM175B_F175B	Sex-combined	15	59683738	rs6151472	A	G	0.32985	-0.0855	0.008524	1.121e-23	35371	100.611
proteins_Ferkingstad	8945_7_FAM175B_F175B	8945_7_FAM175B_F175B	Sex-combined	3	165744047	rs1619994	G	A	0.2807	0.0604	0.008881	1.037e-11	35339	46.2541
proteins_Ferkingstad	8945_7_FAM175B_F175B	8945_7_FAM175B_F175B	Sex-combined	6	33579060	rs210142	C	T	0.71386	0.0522	0.008842	3.561e-09	35367	34.853
proteins_Ferkingstad	8946_38_NR1H4_NR1H4	8946_38_NR1H4_NR1H4	Sex-combined	1	196695521	rs10922098	T	C	0.59989	-0.1622	0.008099	3.255e-89	35338	401.087
proteins_Ferkingstad	8946_38_NR1H4_NR1H4	8946_38_NR1H4_NR1H4	Sex-combined	3	165761011	rs1707652	T	C	0.3102	0.1167	0.008572	3.275e-42	35339	185.344
proteins_Ferkingstad	8946_38_NR1H4_NR1H4	8946_38_NR1H4_NR1H4	Sex-combined	3	166025290	rs9683167	G	!	0.03454	0.1284	0.022328	8.898e-09	35340	33.0697
proteins_Ferkingstad	8946_38_NR1H4_NR1H4	8946_38_NR1H4_NR1H4	Sex-combined	6	31967534	rs453821	T	C	0.13894	0.1241	0.01145	2.254e-27	35441	117.472
proteins_Ferkingstad	8946_38_NR1H4_NR1H4	8946_38_NR1H4_NR1H4	Sex-combined	6	32630514	rs11970000	G	A	0.29339	0.0633	0.008656	2.616e-13	35439	53.4777
proteins_Ferkingstad	8948_13_ADAM19_ADA19	8948_13_ADAM19_ADA19	Sex-combined	14	106038037	rs12895651	T	C	0.33474	0.1464	0.00848	8.725e-67	34965	298.051
proteins_Ferkingstad	8950_4_CLCA2_CLCA2	8950_4_CLCA2_CLCA2	Sex-combined	1	196695521	rs10922098	T	C	0.59989	-0.0929	0.008217	1.229e-29	35338	127.822
proteins_Ferkingstad	8950_4_CLCA2_CLCA2	8950_4_CLCA2_CLCA2	Sex-combined	17	28367840	rs704	A	G	0.50811	0.0491	0.008059	1.112e-09	35360	37.1194
proteins_Ferkingstad	8950_4_CLCA2_CLCA2	8950_4_CLCA2_CLCA2	Sex-combined	19	44913484	rs438811	T	C	0.23201	-0.1837	0.009591	9.045e-82	35366	366.852
proteins_Ferkingstad	8950_4_CLCA2_CLCA2	8950_4_CLCA2_CLCA2	Sex-combined	19	44927023	rs5112	G	C	0.48777	0.0765	0.008095	3.368e-21	35367	89.3077
proteins_Ferkingstad	8950_4_CLCA2_CLCA2	8950_4_CLCA2_CLCA2	Sex-combined	2	20798530	rs72784378	T	C	0.02458	0.1496	0.025816	6.835e-09	35370	33.5804
proteins_Ferkingstad	8950_4_CLCA2_CLCA2	8950_4_CLCA2_CLCA2	Sex-combined	3	165762312	rs6445035	A	G	0.1904	0.1033	0.010223	5.291e-24	35339	102.104
proteins_Ferkingstad	8950_4_CLCA2_CLCA2	8950_4_CLCA2_CLCA2	Sex-combined	6	32618599	rs11755689	G	A	0.33707	0.0555	0.008234	1.581e-11	35436	45.4323
proteins_Ferkingstad	8951_162_CSPG4_CSPG4	8951_162_CSPG4_CSPG4	Sex-combined	1	196695521	rs10922098	T	C	0.59989	-0.1344	0.008038	9.345e-63	35338	279.578
proteins_Ferkingstad	8951_162_CSPG4_CSPG4	8951_162_CSPG4_CSPG4	Sex-combined	3	165787389	rs1355538	G	A	0.60153	-0.0619	0.008044	1.41e-14	35338	59.2157
proteins_Ferkingstad	8951_162_CSPG4_CSPG4	8951_162_CSPG4_CSPG4	Sex-combined	6	31910331	rs6457457	T	C	0.06527	0.0971	0.015971	1.204e-09	35441	36.9636
proteins_Ferkingstad	8951_162_CSPG4_CSPG4	8951_162_CSPG4_CSPG4	Sex-combined	6	32008772	rs28573154	A	G	0.145	0.0954	0.010985	3.799e-18	35440	75.4218
proteins_Ferkingstad	8953_47_HDGF_HDGF	8953_47_HDGF_HDGF	Sex-combined	1	156752632	rs11264535	C	G	0.29209	-0.0747	0.008684	7.801e-18	35361	73.9949
proteins_Ferkingstad	8954_30_MAP4K1_M4K1	8954_30_MAP4K1_M4K1	Sex-combined	1	196677046	rs1329424	G	T	0.60265	-0.1082	0.008016	1.608e-41	35338	182.196
proteins_Ferkingstad	8954_30_MAP4K1_M4K1	8954_30_MAP4K1_M4K1	Sex-combined	2	53189180	rs17044204	C	T	0.1213	-0.0738	0.012144	1.225e-09	35349	36.9308
proteins_Ferkingstad	8954_30_MAP4K1_M4K1	8954_30_MAP4K1_M4K1	Sex-combined	2	54573937	rs13407214	T	A	0.26261	-0.3141	0.008893	2.884e-273	35346	1247.5
proteins_Ferkingstad	8954_30_MAP4K1_M4K1	8954_30_MAP4K1_M4K1	Sex-combined	2	54831061	rs930493	A	G	0.22634	0.1049	0.009452	1.279e-28	35346	123.17
proteins_Ferkingstad	8954_30_MAP4K1_M4K1	8954_30_MAP4K1_M4K1	Sex-combined	2	55330792	rs2576717	G	T	0.46482	0.0905	0.007965	6.419e-30	35345	129.1
proteins_Ferkingstad	8954_30_MAP4K1_M4K1	8954_30_MAP4K1_M4K1	Sex-combined	2	56361056	rs112521908	G	A	0.0892	-0.0888	0.013821	1.317e-10	35349	41.2807
proteins_Ferkingstad	8954_30_MAP4K1_M4K1	8954_30_MAP4K1_M4K1	Sex-combined	3	56815721	rs1354034	C	T	0.61881	0.0559	0.00808	4.563e-12	35356	47.8631
proteins_Ferkingstad	8954_30_MAP4K1_M4K1	8954_30_MAP4K1_M4K1	Sex-combined	5	119334673	rs71585211	T	C	0.00907	0.2474	0.041674	2.911e-09	35362	35.2427
proteins_Ferkingstad	8954_30_MAP4K1_M4K1	8954_30_MAP4K1_M4K1	Sex-combined	6	32008772	rs28573154	A	G	0.145	0.0781	0.01093	8.973e-13	35440	51.0578
proteins_Ferkingstad	8954_30_MAP4K1_M4K1	8954_30_MAP4K1_M4K1	Sex-combined	6	32630514	rs11970000	G	A	0.29339	0.0473	0.008552	3.181e-08	35439	30.5905
proteins_Ferkingstad	8955_60_GLT8D1_GL8D1	8955_60_GLT8D1_GL8D1	Sex-combined	1	195980512	rs144786001	A	T	0.04368	-0.1254	0.019258	7.439e-11	35338	42.4007
proteins_Ferkingstad	8955_60_GLT8D1_GL8D1	8955_60_GLT8D1_GL8D1	Sex-combined	1	196122755	rs72748418	A	G	0.07164	0.0953	0.015116	2.886e-10	35337	39.7477
proteins_Ferkingstad	8955_60_GLT8D1_GL8D1	8955_60_GLT8D1_GL8D1	Sex-combined	1	196158413	rs114009540	A	G	0.03606	-0.1212	0.021224	1.127e-08	35337	32.61
proteins_Ferkingstad	8955_60_GLT8D1_GL8D1	8955_60_GLT8D1_GL8D1	Sex-combined	1	196560692	rs10801548	TGTTTTTTTTT	!	0.40817	-0.1244	0.007935	2.157e-55	35338	245.78
proteins_Ferkingstad	8955_60_GLT8D1_GL8D1	8955_60_GLT8D1_GL8D1	Sex-combined	1	196677046	rs1329424	G	T	0.60265	-0.4407	0.006673	0	35338	4361.58
proteins_Ferkingstad	8955_60_GLT8D1_GL8D1	8955_60_GLT8D1_GL8D1	Sex-combined	1	197629003	rs529536293	C	A	0.24422	0.0697	0.00918	3.127e-14	35341	57.6475
proteins_Ferkingstad	8955_60_GLT8D1_GL8D1	8955_60_GLT8D1_GL8D1	Sex-combined	1	197992799	rs35351085	T	C	0.04877	0.2017	0.018083	6.823e-29	35343	124.415
proteins_Ferkingstad	8955_60_GLT8D1_GL8D1	8955_60_GLT8D1_GL8D1	Sex-combined	1	198028823	rs4497244	A	G	0.01676	-0.2021	0.029876	1.337e-11	35342	45.7602
proteins_Ferkingstad	8955_60_GLT8D1_GL8D1	8955_60_GLT8D1_GL8D1	Sex-combined	3	165743688	rs1706435	G	A	0.36981	0.0523	0.00803	7.376e-11	35339	42.4202
proteins_Ferkingstad	8955_60_GLT8D1_GL8D1	8955_60_GLT8D1_GL8D1	Sex-combined	6	31910331	rs6457457	T	C	0.06527	0.0943	0.015693	1.866e-09	35441	36.1087
proteins_Ferkingstad	8955_60_GLT8D1_GL8D1	8955_60_GLT8D1_GL8D1	Sex-combined	6	32008772	rs28573154	A	G	0.145	0.0775	0.01081	7.549e-13	35440	51.3987
proteins_Ferkingstad	8956_96_SCARF2_SREC_II	8956_96_SCARF2_SREC_II	Sex-combined	11	126364925	rs78689694	C	G	0.10578	-0.0794	0.013292	2.324e-09	35375	35.6829
proteins_Ferkingstad	8956_96_SCARF2_SREC_II	8956_96_SCARF2_SREC_II	Sex-combined	1	179504138	rs72704449	C	T	0.04582	0.1249	0.019407	1.227e-10	35358	41.4198
proteins_Ferkingstad	8956_96_SCARF2_SREC_II	8956_96_SCARF2_SREC_II	Sex-combined	2	171520702	rs7585974	G	C	0.79544	-0.0561	0.010091	2.71e-08	35362	30.907
proteins_Ferkingstad	8956_96_SCARF2_SREC_II	8956_96_SCARF2_SREC_II	Sex-combined	22	20421260	rs738087	G	A	0.78348	0.1556	0.009868	5.159e-56	35362	248.634
proteins_Ferkingstad	8956_96_SCARF2_SREC_II	8956_96_SCARF2_SREC_II	Sex-combined	9	133279427	rs635634	C	T	0.87005	0.1105	0.012112	7.272e-20	35371	83.2325
proteins_Ferkingstad	8956_96_SCARF2_SREC_II	8956_96_SCARF2_SREC_II	Sex-combined	9	133471682	rs41307428	T	C	0.01987	0.1682	0.029038	6.939e-09	35369	33.552
proteins_Ferkingstad	8957_72_ERLEC1_XTP3B	8957_72_ERLEC1_XTP3B	Sex-combined	11	65159733	rs7114094	TGACTGAC	!	0.24819	-0.0513	0.009177	2.27e-08	35363	31.2488
proteins_Ferkingstad	8957_72_ERLEC1_XTP3B	8957_72_ERLEC1_XTP3B	Sex-combined	2	53824607	rs2542580	A	C	0.1546	-0.1003	0.010931	4.473e-20	35346	84.1942
proteins_Ferkingstad	8958_51_CHL1_CHL1	8958_51_CHL1_CHL1	Sex-combined	11	126354553	rs7937122	G	C	0.40937	0.0479	0.008323	8.672e-09	35374	33.1216
proteins_Ferkingstad	8958_51_CHL1_CHL1	8958_51_CHL1_CHL1	Sex-combined	11	126381391	rs2066985	T	G	0.1001	-0.1371	0.013867	4.74e-23	35376	97.7485
proteins_Ferkingstad	8958_51_CHL1_CHL1	8958_51_CHL1_CHL1	Sex-combined	13	49484731	rs2057417	G	A	0.68206	-0.0492	0.008811	2.349e-08	35364	31.1803
proteins_Ferkingstad	8958_51_CHL1_CHL1	8958_51_CHL1_CHL1	Sex-combined	17	7169695	rs12945886	G	A	0.24063	0.0719	0.009603	7.018e-14	35370	56.0588
proteins_Ferkingstad	8958_51_CHL1_CHL1	8958_51_CHL1_CHL1	Sex-combined	19	22110904	rs7253490	A	C	0.32349	-0.0517	0.008757	3.55e-09	35357	34.8554
proteins_Ferkingstad	8958_51_CHL1_CHL1	8958_51_CHL1_CHL1	Sex-combined	3	276004	rs17334011	TT	!	0.09832	-0.2105	0.013872	5.199e-52	35229	230.264
proteins_Ferkingstad	8958_51_CHL1_CHL1	8958_51_CHL1_CHL1	Sex-combined	3	279644	rs461791	G	A	0.96132	0.2384	0.021926	1.55e-27	35229	118.221
proteins_Ferkingstad	8958_51_CHL1_CHL1	8958_51_CHL1_CHL1	Sex-combined	3	393123	rs11713232	G	C	0.98683	0.4362	0.035978	7.876e-34	35229	146.993
proteins_Ferkingstad	8958_51_CHL1_CHL1	8958_51_CHL1_CHL1	Sex-combined	3	409724	rs6442833	G	A	0.02639	0.1733	0.026022	2.741e-11	35228	44.3523
proteins_Ferkingstad	8958_51_CHL1_CHL1	8958_51_CHL1_CHL1	Sex-combined	3	51395	rs13077895	G	A	0.35544	-0.2291	0.008612	6.138e-156	35349	707.688
proteins_Ferkingstad	8958_51_CHL1_CHL1	8958_51_CHL1_CHL1	Sex-combined	3	530385	rs113877887	A	G	0.05047	0.1288	0.019026	1.292e-11	35228	45.8286
proteins_Ferkingstad	8958_51_CHL1_CHL1	8958_51_CHL1_CHL1	Sex-combined	3	98902275	rs2454673	A	G	0.50439	-0.1116	0.008275	1.867e-41	35331	181.883
proteins_Ferkingstad	8958_51_CHL1_CHL1	8958_51_CHL1_CHL1	Sex-combined	3	99017303	rs958650	GTGTGTA	!	0.22281	0.0546	0.009973	4.386e-08	35331	29.9732
proteins_Ferkingstad	8959_61_ADAM17_ADAM_17	8959_61_ADAM17_ADAM_17	Sex-combined	1	196695521	rs10922098	T	C	0.59989	-0.129	0.008113	6.313e-57	35338	252.823
proteins_Ferkingstad	8959_61_ADAM17_ADAM_17	8959_61_ADAM17_ADAM_17	Sex-combined	3	165787389	rs1355538	G	A	0.60153	-0.0663	0.008115	3.07e-16	35338	66.7498
proteins_Ferkingstad	8959_61_ADAM17_ADAM_17	8959_61_ADAM17_ADAM_17	Sex-combined	6	31910331	rs6457457	T	C	0.06527	0.1018	0.016106	2.605e-10	35441	39.9503
proteins_Ferkingstad	8959_61_ADAM17_ADAM_17	8959_61_ADAM17_ADAM_17	Sex-combined	6	32008772	rs28573154	A	G	0.145	0.0885	0.011083	1.406e-15	35440	63.7635
proteins_Ferkingstad	8960_3_ERAP2_LRAP	8960_3_ERAP2_LRAP	Sex-combined	11	23617229	rs150497532	T	C	0.03468	-0.087	0.015363	1.488e-08	35361	32.0691
proteins_Ferkingstad	8960_3_ERAP2_LRAP	8960_3_ERAP2_LRAP	Sex-combined	12	101821897	rs79728738	T	C	0.03294	0.1601	0.016056	2.032e-23	35364	99.4278
proteins_Ferkingstad	8960_3_ERAP2_LRAP	8960_3_ERAP2_LRAP	Sex-combined	12	111427245	rs7310615	G	!	0.62393	-0.0325	0.005754	1.618e-08	35370	31.9027
proteins_Ferkingstad	8960_3_ERAP2_LRAP	8960_3_ERAP2_LRAP	Sex-combined	13	23875851	rs75059312	GGAAT	!	0.01286	-0.1391	0.02394	6.236e-09	35380	33.7603
proteins_Ferkingstad	8960_3_ERAP2_LRAP	8960_3_ERAP2_LRAP	Sex-combined	16	59196057	rs35950258	C	G	0.0373	-0.0846	0.014782	1.046e-08	35367	32.7548
proteins_Ferkingstad	8960_3_ERAP2_LRAP	8960_3_ERAP2_LRAP	Sex-combined	16	85976134	rs16940186	C	T	0.16743	-0.0498	0.00741	1.814e-11	35379	45.1671
proteins_Ferkingstad	8960_3_ERAP2_LRAP	8960_3_ERAP2_LRAP	Sex-combined	2	103015546	rs36120431	T	C	0.10534	0.0514	0.009119	1.733e-08	35363	31.7711
proteins_Ferkingstad	8960_3_ERAP2_LRAP	8960_3_ERAP2_LRAP	Sex-combined	5	100095884	rs141236281	G	A	0.02519	0.4	0.023965	1.53e-62	35347	278.59
proteins_Ferkingstad	8960_3_ERAP2_LRAP	8960_3_ERAP2_LRAP	Sex-combined	5	101754052	rs72770539	A	G	0.02063	-0.2475	0.025619	4.43e-22	35350	93.331
proteins_Ferkingstad	8960_3_ERAP2_LRAP	8960_3_ERAP2_LRAP	Sex-combined	5	102357415	rs73189398	C	T	0.02369	-0.1496	0.02472	1.432e-09	35343	36.624
proteins_Ferkingstad	8960_3_ERAP2_LRAP	8960_3_ERAP2_LRAP	Sex-combined	5	106707921	rs140795371	G	A	0.02252	-0.2763	0.025165	4.801e-28	35346	120.55
proteins_Ferkingstad	8960_3_ERAP2_LRAP	8960_3_ERAP2_LRAP	Sex-combined	5	107290029	rs17342328	T	!	0.00724	-0.3667	0.042949	1.366e-17	35350	72.898
proteins_Ferkingstad	8960_3_ERAP2_LRAP	8960_3_ERAP2_LRAP	Sex-combined	5	108714764	rs146665350	T	C	0.00469	-0.4236	0.056179	4.693e-14	35352	56.8544
proteins_Ferkingstad	8960_3_ERAP2_LRAP	8960_3_ERAP2_LRAP	Sex-combined	5	110532330	rs191446308	A	G	0.0128	-0.2429	0.034316	1.458e-12	35349	50.1028
proteins_Ferkingstad	8960_3_ERAP2_LRAP	8960_3_ERAP2_LRAP	Sex-combined	5	111902082	rs72782135	C	G	0.07389	-0.1263	0.014011	1.979e-19	35349	81.2584
proteins_Ferkingstad	8960_3_ERAP2_LRAP	8960_3_ERAP2_LRAP	Sex-combined	5	113724574	rs145821710	A	G	0.03489	0.1174	0.019694	2.505e-09	35348	35.536
proteins_Ferkingstad	8960_3_ERAP2_LRAP	8960_3_ERAP2_LRAP	Sex-combined	5	114379078	rs337696	T	G	0.04987	-0.1087	0.017065	1.891e-10	35347	40.5739
proteins_Ferkingstad	8960_3_ERAP2_LRAP	8960_3_ERAP2_LRAP	Sex-combined	5	132477658	rs13165038	C	T	0.33156	-0.0479	0.007842	1.01e-09	35348	37.3093
proteins_Ferkingstad	8960_3_ERAP2_LRAP	8960_3_ERAP2_LRAP	Sex-combined	5	75452331	rs111551275	AACACTTTAGGACCTACTAAGGTTT	!	0.00973	-0.2224	0.036396	9.927e-10	35364	37.339
proteins_Ferkingstad	8960_3_ERAP2_LRAP	8960_3_ERAP2_LRAP	Sex-combined	5	80153276	rs6894288	T	G	0.2035	-0.0607	0.009172	3.645e-11	35342	43.7975
proteins_Ferkingstad	8960_3_ERAP2_LRAP	8960_3_ERAP2_LRAP	Sex-combined	5	82162095	rs116790552	G	C	0.02563	-0.1505	0.024084	4.132e-10	35341	39.0495
proteins_Ferkingstad	8960_3_ERAP2_LRAP	8960_3_ERAP2_LRAP	Sex-combined	5	82788242	rs113448956	G	A	0.07163	0.1032	0.014353	6.481e-13	35345	51.698
proteins_Ferkingstad	8960_3_ERAP2_LRAP	8960_3_ERAP2_LRAP	Sex-combined	5	82880057	rs78036869	G	A	0.06679	0.1224	0.014847	1.663e-16	35348	67.965
proteins_Ferkingstad	8960_3_ERAP2_LRAP	8960_3_ERAP2_LRAP	Sex-combined	5	83569805	rs72771237	C	T	0.04361	-0.1218	0.017749	6.776e-12	35342	47.092
proteins_Ferkingstad	8960_3_ERAP2_LRAP	8960_3_ERAP2_LRAP	Sex-combined	5	83702359	rs6898218	T	C	0.99699	0.5658	0.067056	3.235e-17	35341	71.1952
proteins_Ferkingstad	8960_3_ERAP2_LRAP	8960_3_ERAP2_LRAP	Sex-combined	5	84969476	rs116313100	C	T	0.01743	-0.2361	0.027582	1.128e-17	35342	73.2724
proteins_Ferkingstad	8960_3_ERAP2_LRAP	8960_3_ERAP2_LRAP	Sex-combined	5	94425585	rs10440718	C	T	0.32084	0.0772	0.007876	1.11e-22	35342	96.0778
proteins_Ferkingstad	8960_3_ERAP2_LRAP	8960_3_ERAP2_LRAP	Sex-combined	5	94986454	rs148168976	C	A	0.01519	0.4407	0.030088	1.403e-48	35343	214.536
proteins_Ferkingstad	8960_3_ERAP2_LRAP	8960_3_ERAP2_LRAP	Sex-combined	5	95781888	rs11959675	A	G	0.22505	0.16	0.008811	1.099e-73	35348	329.754
proteins_Ferkingstad	8960_3_ERAP2_LRAP	8960_3_ERAP2_LRAP	Sex-combined	5	96517158	rs62365715	A	T	0.05025	-0.6565	0.009363	0	35350	4916.31
proteins_Ferkingstad	8960_3_ERAP2_LRAP	8960_3_ERAP2_LRAP	Sex-combined	5	96542969	rs184720088	A	G	0.02276	-0.286	0.024234	3.822e-32	35350	139.278
proteins_Ferkingstad	8960_3_ERAP2_LRAP	8960_3_ERAP2_LRAP	Sex-combined	5	96629119	rs155046	G	A	0.29706	0.3169	0.004403	0	35349	5180.21
proteins_Ferkingstad	8960_3_ERAP2_LRAP	8960_3_ERAP2_LRAP	Sex-combined	5	96798092	rs142227741	A	G	0.00305	-0.5147	0.067848	3.297e-14	35349	57.5485
proteins_Ferkingstad	8960_3_ERAP2_LRAP	8960_3_ERAP2_LRAP	Sex-combined	5	96887848	rs76241969	A	G	0.10104	-0.4185	0.011898	4.782e-271	35348	1237.21
proteins_Ferkingstad	8960_3_ERAP2_LRAP	8960_3_ERAP2_LRAP	Sex-combined	5	97162013	rs79770466	A	G	0.03975	-0.4384	0.018434	5.175e-125	35342	565.59
proteins_Ferkingstad	8960_3_ERAP2_LRAP	8960_3_ERAP2_LRAP	Sex-combined	5	97672081	rs138338003	G	A	0.01313	-1.1082	0.031665	2.398e-268	35342	1224.83
proteins_Ferkingstad	8960_3_ERAP2_LRAP	8960_3_ERAP2_LRAP	Sex-combined	5	98613726	rs75156452	A	T	0.0105	0.3161	0.037037	1.406e-17	35345	72.8413
proteins_Ferkingstad	8960_3_ERAP2_LRAP	8960_3_ERAP2_LRAP	Sex-combined	6	139354342	rs9495450	A	!	0.50341	0.0307	0.005588	3.923e-08	35350	30.1831
proteins_Ferkingstad	8960_3_ERAP2_LRAP	8960_3_ERAP2_LRAP	Sex-combined	9	133255354	rs187099314	T	C	0.06588	0.1015	0.01119	1.184e-19	35370	82.2758
proteins_Ferkingstad	8962_48_RPS6KB1_KS6B1	8962_48_RPS6KB1_KS6B1	Sex-combined	1	196692375	rs10922094	CATTA	!	0.59845	-0.1738	0.008264	3.362e-98	35339	442.302
proteins_Ferkingstad	8962_48_RPS6KB1_KS6B1	8962_48_RPS6KB1_KS6B1	Sex-combined	19	15466006	rs919791	A	G	0.2132	-0.3014	0.009772	6.925e-209	35378	951.305
proteins_Ferkingstad	8962_48_RPS6KB1_KS6B1	8962_48_RPS6KB1_KS6B1	Sex-combined	19	15774682	rs78464136	T	A	0.04221	-0.1325	0.020321	7.018e-11	35384	42.5149
proteins_Ferkingstad	8962_48_RPS6KB1_KS6B1	8962_48_RPS6KB1_KS6B1	Sex-combined	3	165767231	rs2686395	C	T	0.6899	-0.0773	0.008752	1.025e-18	35339	78.0089
proteins_Ferkingstad	8962_48_RPS6KB1_KS6B1	8962_48_RPS6KB1_KS6B1	Sex-combined	6	31910331	rs6457457	T	C	0.06527	0.1292	0.016439	3.863e-15	35441	61.7695
proteins_Ferkingstad	8962_48_RPS6KB1_KS6B1	8962_48_RPS6KB1_KS6B1	Sex-combined	6	31976816	rs550671	T	C	0.14045	0.1276	0.011658	6.965e-28	35440	119.799
proteins_Ferkingstad	8962_48_RPS6KB1_KS6B1	8962_48_RPS6KB1_KS6B1	Sex-combined	6	32487054	rs538958533	A	T	0.09889	0.0854	0.013243	1.129e-10	35439	41.5856
proteins_Ferkingstad	8963_8_VTI1B_Vti1_rp1	8963_8_VTI1B_Vti1_rp1	Sex-combined	11	65169248	rs12292693	C	A	0.26371	-0.0624	0.008998	4.068e-12	35363	48.0925
proteins_Ferkingstad	8963_8_VTI1B_Vti1_rp1	8963_8_VTI1B_Vti1_rp1	Sex-combined	17	5848332	rs185009887	A	G	0.02519	-0.1453	0.025748	1.67e-08	35374	31.8452
proteins_Ferkingstad	8963_8_VTI1B_Vti1_rp1	8963_8_VTI1B_Vti1_rp1	Sex-combined	3	56815721	rs1354034	C	T	0.61881	0.0675	0.008165	1.372e-16	35356	68.3432
proteins_Ferkingstad	8967_6_DUSP26_DUS26	8967_6_DUSP26_DUS26	Sex-combined	1	196695521	rs10922098	T	C	0.59989	-0.1196	0.008179	1.985e-48	35338	213.827
proteins_Ferkingstad	8967_6_DUSP26_DUS26	8967_6_DUSP26_DUS26	Sex-combined	19	44926286	rs71352239	T	C	0.30263	0.064	0.008754	2.657e-13	35368	53.4499
proteins_Ferkingstad	8967_6_DUSP26_DUS26	8967_6_DUSP26_DUS26	Sex-combined	2	27563321	rs10208529	T	!	0.2164	0.0584	0.009657	1.47e-09	35373	36.5714
proteins_Ferkingstad	8967_6_DUSP26_DUS26	8967_6_DUSP26_DUS26	Sex-combined	3	165761011	rs1707652	T	C	0.3102	0.0982	0.008638	6.019e-30	35339	129.24
proteins_Ferkingstad	8967_6_DUSP26_DUS26	8967_6_DUSP26_DUS26	Sex-combined	6	31910331	rs6457457	T	C	0.06527	0.1048	0.016211	1.016e-10	35441	41.7929
proteins_Ferkingstad	8967_6_DUSP26_DUS26	8967_6_DUSP26_DUS26	Sex-combined	6	31964400	rs444921	T	C	0.13897	0.0901	0.011546	6.033e-15	35441	60.8957
proteins_Ferkingstad	8969_49_CD14_CD14	8969_49_CD14_CD14	Sex-combined	10	17774941	rs550182667	T	G	0.13935	0.0817	0.011718	3.115e-12	35353	48.6113
proteins_Ferkingstad	8969_49_CD14_CD14	8969_49_CD14_CD14	Sex-combined	10	17821038	rs2477642	C	T	0.56148	0.0698	0.008189	1.545e-17	35351	72.6523
proteins_Ferkingstad	8969_49_CD14_CD14	8969_49_CD14_CD14	Sex-combined	10	17849727	rs71497224	T	C	0.79876	-0.066	0.010129	7.218e-11	35352	42.4575
proteins_Ferkingstad	8969_49_CD14_CD14	8969_49_CD14_CD14	Sex-combined	10	17908190	rs530931965	C	T	0.29811	0.0521	0.008891	4.631e-09	35353	34.3379
proteins_Ferkingstad	8969_49_CD14_CD14	8969_49_CD14_CD14	Sex-combined	11	47395195	rs1377416	T	C	0.36584	-0.0462	0.008428	4.215e-08	35376	30.0493
proteins_Ferkingstad	8969_49_CD14_CD14	8969_49_CD14_CD14	Sex-combined	1	172433510	rs7411767	G	A	0.53113	0.0583	0.008113	6.677e-13	35350	51.6386
proteins_Ferkingstad	8969_49_CD14_CD14	8969_49_CD14_CD14	Sex-combined	1	196695521	rs10922098	T	C	0.59989	-0.0724	0.008277	2.191e-18	35338	76.5123
proteins_Ferkingstad	8969_49_CD14_CD14	8969_49_CD14_CD14	Sex-combined	3	165821334	rs9878990	C	T	0.69543	-0.0515	0.008795	4.76e-09	35339	34.288
proteins_Ferkingstad	8969_49_CD14_CD14	8969_49_CD14_CD14	Sex-combined	5	140383553	rs114928388	A	G	0.03808	0.189	0.021038	2.615e-19	35363	80.7077
proteins_Ferkingstad	8969_49_CD14_CD14	8969_49_CD14_CD14	Sex-combined	5	140633982	rs5744454	G	T	0.30745	-0.1895	0.008721	1.071e-104	35363	472.156
proteins_Ferkingstad	8969_49_CD14_CD14	8969_49_CD14_CD14	Sex-combined	6	31910331	rs6457457	T	C	0.06527	0.0969	0.016402	3.465e-09	35441	34.9023
proteins_Ferkingstad	8969_49_CD14_CD14	8969_49_CD14_CD14	Sex-combined	9	133279427	rs635634	C	T	0.87005	0.0927	0.012052	1.449e-14	35371	59.1618
proteins_Ferkingstad	8970_9_RIPK2_RIPK2	8970_9_RIPK2_RIPK2	Sex-combined	11	198986	rs4980320	C	T	0.46986	0.0496	0.008053	7.326e-10	35352	37.9357
proteins_Ferkingstad	8970_9_RIPK2_RIPK2	8970_9_RIPK2_RIPK2	Sex-combined	3	56815721	rs1354034	C	T	0.61881	0.053	0.008252	1.337e-10	35356	41.2509
proteins_Ferkingstad	8970_9_RIPK2_RIPK2	8970_9_RIPK2_RIPK2	Sex-combined	8	89643912	rs160438	G	A	0.1329	0.0844	0.011811	8.951e-13	35346	51.0636
proteins_Ferkingstad	8971_9_NRXN1_NRX1A	8971_9_NRXN1_NRX1A	Sex-combined	11	116778201	rs964184	C	G	0.87679	-0.0888	0.00996	4.834e-19	35377	79.489
proteins_Ferkingstad	8971_9_NRXN1_NRX1A	8971_9_NRXN1_NRX1A	Sex-combined	17	68902274	rs62087820	T	!	0.21738	0.0478	0.00805	2.885e-09	35372	35.2585
proteins_Ferkingstad	8971_9_NRXN1_NRX1A	8971_9_NRXN1_NRX1A	Sex-combined	19	34697529	rs117111001	A	G	0.01405	0.2074	0.03736	2.833e-08	35372	30.8179
proteins_Ferkingstad	8971_9_NRXN1_NRX1A	8971_9_NRXN1_NRX1A	Sex-combined	19	41615018	rs73043201	G	A	0.04078	0.1268	0.021874	6.753e-09	35370	33.6033
proteins_Ferkingstad	8971_9_NRXN1_NRX1A	8971_9_NRXN1_NRX1A	Sex-combined	19	43323415	rs59992228	T	C	0.02007	0.3924	0.031112	1.8e-36	35360	159.075
proteins_Ferkingstad	8971_9_NRXN1_NRX1A	8971_9_NRXN1_NRX1A	Sex-combined	19	44378110	rs190352471	T	C	0.01633	0.2418	0.034622	2.869e-12	35369	48.7762
proteins_Ferkingstad	8971_9_NRXN1_NRX1A	8971_9_NRXN1_NRX1A	Sex-combined	19	44935386	rs4263041	G	A	0.26114	0.1827	0.009826	3.579e-77	35367	345.719
proteins_Ferkingstad	8971_9_NRXN1_NRX1A	8971_9_NRXN1_NRX1A	Sex-combined	19	44937272	rs73045691	A	G	0.26022	1.1219	0.004661	0	35368	57936.2
proteins_Ferkingstad	8971_9_NRXN1_NRX1A	8971_9_NRXN1_NRX1A	Sex-combined	19	45081127	rs10427100	G	C	0.5264	0.2085	0.008662	5.059e-128	35370	579.396
proteins_Ferkingstad	8971_9_NRXN1_NRX1A	8971_9_NRXN1_NRX1A	Sex-combined	19	45248200	rs77740243	A	C	0.03142	-0.3227	0.025073	6.607e-38	35371	165.648
proteins_Ferkingstad	8971_9_NRXN1_NRX1A	8971_9_NRXN1_NRX1A	Sex-combined	19	45374792	rs184227198	T	G	0.02075	0.4121	0.030458	1.04e-41	35371	183.064
proteins_Ferkingstad	8971_9_NRXN1_NRX1A	8971_9_NRXN1_NRX1A	Sex-combined	19	45710986	rs66796860	G	A	0.16034	-0.1498	0.011809	7.188e-37	35368	160.915
proteins_Ferkingstad	8971_9_NRXN1_NRX1A	8971_9_NRXN1_NRX1A	Sex-combined	19	46321168	rs71353905	T	C	0.03483	-0.2174	0.023841	7.599e-20	35367	83.1515
proteins_Ferkingstad	8971_9_NRXN1_NRX1A	8971_9_NRXN1_NRX1A	Sex-combined	19	46449141	rs183600044	C	A	0.02889	-0.2711	0.025667	4.465e-26	35369	111.56
proteins_Ferkingstad	8971_9_NRXN1_NRX1A	8971_9_NRXN1_NRX1A	Sex-combined	19	46996452	rs71353942	T	C	0.01457	0.2568	0.035797	7.297e-13	35370	51.4632
proteins_Ferkingstad	8971_9_NRXN1_NRX1A	8971_9_NRXN1_NRX1A	Sex-combined	19	47595821	rs1978606	C	A	0.02164	0.1946	0.029692	5.605e-11	35371	42.9543
proteins_Ferkingstad	8971_9_NRXN1_NRX1A	8971_9_NRXN1_NRX1A	Sex-combined	19	47793831	rs117186673	A	T	0.03467	0.1497	0.023837	3.385e-10	35373	39.4403
proteins_Ferkingstad	8971_9_NRXN1_NRX1A	8971_9_NRXN1_NRX1A	Sex-combined	2	21003688	rs2678379	G	A	0.76678	0.0537	0.007825	6.742e-12	35373	47.0956
proteins_Ferkingstad	8971_9_NRXN1_NRX1A	8971_9_NRXN1_NRX1A	Sex-combined	2	216622986	rs111696008	A	G	0.02443	-0.14	0.021896	1.616e-10	35359	40.8815
proteins_Ferkingstad	8971_9_NRXN1_NRX1A	8971_9_NRXN1_NRX1A	Sex-combined	3	165648687	rs665381	G	A	0.11512	0.065	0.01038	3.807e-10	35338	39.2132
proteins_Ferkingstad	8971_9_NRXN1_NRX1A	8971_9_NRXN1_NRX1A	Sex-combined	3	165768357	rs11720167	G	T	0.19032	0.1831	0.008375	5.897e-106	35339	477.977
proteins_Ferkingstad	8971_9_NRXN1_NRX1A	8971_9_NRXN1_NRX1A	Sex-combined	3	165952844	rs148077724	G	A	0.02611	0.1711	0.020563	8.735e-17	35340	69.2352
proteins_Ferkingstad	8971_9_NRXN1_NRX1A	8971_9_NRXN1_NRX1A	Sex-combined	3	167239870	rs111266377	T	G	0.02883	0.1222	0.019713	5.684e-10	35354	38.427
proteins_Ferkingstad	8971_9_NRXN1_NRX1A	8971_9_NRXN1_NRX1A	Sex-combined	3	168506251	rs147033786	C	A	0.01101	0.1885	0.032243	5.026e-09	35354	34.1784
proteins_Ferkingstad	8971_9_NRXN1_NRX1A	8971_9_NRXN1_NRX1A	Sex-combined	5	156965071	rs4704826	A	C	0.64207	0.0523	0.006845	2.155e-14	35351	58.379
proteins_Ferkingstad	8973_23_FCRL4_FCRL4	8973_23_FCRL4_FCRL4	Sex-combined	10	80435599	rs10788619	C	A	0.46587	-0.0437	0.007308	2.231e-09	35368	35.7574
proteins_Ferkingstad	8973_23_FCRL4_FCRL4	8973_23_FCRL4_FCRL4	Sex-combined	10	92670768	rs9419741	G	A	0.47923	0.0421	0.007343	9.867e-09	35372	32.8713
proteins_Ferkingstad	8973_23_FCRL4_FCRL4	8973_23_FCRL4_FCRL4	Sex-combined	1	119265390	rs139610741	A	G	0.01377	-0.2312	0.034145	1.278e-11	35360	45.8481
proteins_Ferkingstad	8973_23_FCRL4_FCRL4	8973_23_FCRL4_FCRL4	Sex-combined	1	120110666	rs200648026	C	T	0.32831	-0.0678	0.008746	9.031e-15	35360	60.0953
proteins_Ferkingstad	8973_23_FCRL4_FCRL4	8973_23_FCRL4_FCRL4	Sex-combined	1	120386170	rs191615076	A	C	0.03429	-0.1535	0.022471	8.437e-12	35359	46.6629
proteins_Ferkingstad	8973_23_FCRL4_FCRL4	8973_23_FCRL4_FCRL4	Sex-combined	1	121628900	rs587710616	ACTACTCCACCCAAAGGAAT	!	0.00824	-0.255	0.045855	2.682e-08	35354	30.9248
proteins_Ferkingstad	8973_23_FCRL4_FCRL4	8973_23_FCRL4_FCRL4	Sex-combined	1	145847527	rs10910830	CC	!	0.03388	-0.1284	0.022601	1.338e-08	35361	32.2756
proteins_Ferkingstad	8973_23_FCRL4_FCRL4	8973_23_FCRL4_FCRL4	Sex-combined	1	154925709	rs114138760	C	G	0.0094	-0.5059	0.043991	1.316e-30	35364	132.252
proteins_Ferkingstad	8973_23_FCRL4_FCRL4	8973_23_FCRL4_FCRL4	Sex-combined	1	156985515	rs61801966	G	C	0.02269	-0.305	0.02721	3.675e-29	35365	125.644
proteins_Ferkingstad	8973_23_FCRL4_FCRL4	8973_23_FCRL4_FCRL4	Sex-combined	1	157350672	rs138449995	T	C	0.0355	-0.291	0.021966	4.653e-40	35367	175.503
proteins_Ferkingstad	8973_23_FCRL4_FCRL4	8973_23_FCRL4_FCRL4	Sex-combined	1	157360621	rs74614198	TCTG	!	0.03524	0.2081	0.022216	7.448e-21	35366	87.743
proteins_Ferkingstad	8973_23_FCRL4_FCRL4	8973_23_FCRL4_FCRL4	Sex-combined	1	157508584	rs146397581	C	G	0.0191	-0.307	0.029849	8.238e-25	35371	105.783
proteins_Ferkingstad	8973_23_FCRL4_FCRL4	8973_23_FCRL4_FCRL4	Sex-combined	1	157511463	rs4971111	T	C	0.67011	-0.3688	0.005693	0	35371	4196.62
proteins_Ferkingstad	8973_23_FCRL4_FCRL4	8973_23_FCRL4_FCRL4	Sex-combined	1	157656129	rs12123141	A	G	0.05555	0.3805	0.017989	2.636e-99	35365	447.399
proteins_Ferkingstad	8973_23_FCRL4_FCRL4	8973_23_FCRL4_FCRL4	Sex-combined	1	157686811	rs141595975	C	T	0.01316	-1.0263	0.035248	2.236e-186	35365	847.773
proteins_Ferkingstad	8973_23_FCRL4_FCRL4	8973_23_FCRL4_FCRL4	Sex-combined	1	157832072	rs147557606	C	A	0.02523	-0.6402	0.025716	8.397e-137	35364	619.761
proteins_Ferkingstad	8973_23_FCRL4_FCRL4	8973_23_FCRL4_FCRL4	Sex-combined	1	158066780	rs12135392	T	C	0.08302	-0.2213	0.0147	3.25e-51	35359	226.636
proteins_Ferkingstad	8973_23_FCRL4_FCRL4	8973_23_FCRL4_FCRL4	Sex-combined	1	158964596	rs150147904	T	G	0.00549	-0.4993	0.053854	1.838e-20	35355	85.9582
proteins_Ferkingstad	8973_23_FCRL4_FCRL4	8973_23_FCRL4_FCRL4	Sex-combined	1	159069954	rs143489670	T	C	0.01588	-0.3905	0.03308	3.693e-32	35358	139.351
proteins_Ferkingstad	8973_23_FCRL4_FCRL4	8973_23_FCRL4_FCRL4	Sex-combined	14	105707924	rs1407	G	C	0.34619	-0.061	0.007846	7.551e-15	35098	60.4454
proteins_Ferkingstad	8973_23_FCRL4_FCRL4	8973_23_FCRL4_FCRL4	Sex-combined	15	56080858	rs58036957	A	C	0.10105	0.0682	0.012136	1.911e-08	35361	31.5804
proteins_Ferkingstad	8973_23_FCRL4_FCRL4	8973_23_FCRL4_FCRL4	Sex-combined	16	85911625	rs8052064	T	C	0.16193	-0.0543	0.009846	3.492e-08	35380	30.4144
proteins_Ferkingstad	8973_23_FCRL4_FCRL4	8973_23_FCRL4_FCRL4	Sex-combined	17	5231988	rs79129533	A	G	0.2396	0.0481	0.008509	1.578e-08	35379	31.9546
proteins_Ferkingstad	8973_23_FCRL4_FCRL4	8973_23_FCRL4_FCRL4	Sex-combined	17	7516977	rs9675122	G	C	0.63385	0.072	0.007597	2.618e-21	35373	89.8216
proteins_Ferkingstad	8973_23_FCRL4_FCRL4	8973_23_FCRL4_FCRL4	Sex-combined	19	13047463	rs78269692	C	T	0.07622	0.0844	0.013613	5.645e-10	35379	38.4395
proteins_Ferkingstad	8973_23_FCRL4_FCRL4	8973_23_FCRL4_FCRL4	Sex-combined	2	60841032	rs1432296	T	C	0.16194	-0.058	0.010002	6.681e-09	35357	33.6266
proteins_Ferkingstad	8973_23_FCRL4_FCRL4	8973_23_FCRL4_FCRL4	Sex-combined	6	29811693	rs1736961	A	!	0.71024	-0.0521	0.008283	3.178e-10	35446	39.564
proteins_Ferkingstad	8973_23_FCRL4_FCRL4	8973_23_FCRL4_FCRL4	Sex-combined	6	31447839	rs9267107	A	T	0.4019	-0.05	0.007692	8.031e-11	35435	42.2534
proteins_Ferkingstad	8973_23_FCRL4_FCRL4	8973_23_FCRL4_FCRL4	Sex-combined	6	32615369	rs4959105	T	C	0.39975	0.0476	0.007419	1.403e-10	35439	41.1645
proteins_Ferkingstad	8973_23_FCRL4_FCRL4	8973_23_FCRL4_FCRL4	Sex-combined	8	102569746	rs2511739	C	T	0.29997	-0.0461	0.007979	7.584e-09	35360	33.3814
proteins_Ferkingstad	8973_23_FCRL4_FCRL4	8973_23_FCRL4_FCRL4	Sex-combined	8	22701068	rs148317837	A	C	0.02914	0.1385	0.021975	2.924e-10	35369	39.723
proteins_Ferkingstad	8973_23_FCRL4_FCRL4	8973_23_FCRL4_FCRL4	Sex-combined	9	36994015	rs77328788	T	C	0.12995	-0.1065	0.010741	3.574e-23	35353	98.3127
proteins_Ferkingstad	8974_172_COL15A1_COFA1	8974_172_COL15A1_COFA1	Sex-combined	15	53659238	rs1031755	C	A	0.22276	-0.0583	0.009955	4.736e-09	35362	34.2969
proteins_Ferkingstad	8974_172_COL15A1_COFA1	8974_172_COL15A1_COFA1	Sex-combined	16	20381010	rs77924615	A	G	0.19701	-0.0831	0.010548	3.327e-15	35355	62.0671
proteins_Ferkingstad	8974_172_COL15A1_COFA1	8974_172_COL15A1_COFA1	Sex-combined	4	76439278	rs9992101	A	G	0.39832	0.0509	0.008498	2.101e-09	35356	35.8758
proteins_Ferkingstad	8974_172_COL15A1_COFA1	8974_172_COL15A1_COFA1	Sex-combined	7	1246930	rs62435145	CTTTA	!	0.69597	0.0548	0.009094	1.681e-09	35325	36.3121
proteins_Ferkingstad	8974_172_COL15A1_COFA1	8974_172_COL15A1_COFA1	Sex-combined	7	151718170	rs10253736	T	C	0.26815	0.0528	0.009364	1.712e-08	35372	31.794
proteins_Ferkingstad	8974_172_COL15A1_COFA1	8974_172_COL15A1_COFA1	Sex-combined	9	101118627	rs9650723	A	G	0.54703	-0.0533	0.008398	2.194e-10	35342	40.2812
proteins_Ferkingstad	8974_172_COL15A1_COFA1	8974_172_COL15A1_COFA1	Sex-combined	9	98817109	rs4743282	A	G	0.6459	0.0517	0.008806	4.339e-09	35339	34.4686
proteins_Ferkingstad	8974_172_COL15A1_COFA1	8974_172_COL15A1_COFA1	Sex-combined	9	98883308	rs7851057	T	A	0.66485	0.1595	0.008795	1.656e-73	35343	328.889
proteins_Ferkingstad	8974_172_COL15A1_COFA1	8974_172_COL15A1_COFA1	Sex-combined	9	98988492	rs16918113	A	C	0.18757	0.0809	0.010727	4.636e-14	35343	56.8775
proteins_Ferkingstad	8974_172_COL15A1_COFA1	8974_172_COL15A1_COFA1	Sex-combined	9	99051270	rs16918163	G	A	0.09172	0.2481	0.014367	8.142e-67	35343	298.209
proteins_Ferkingstad	8975_26_RQCD1_RCD1	8975_26_RQCD1_RCD1	Sex-combined	11	65130754	rs9971407	T	C	0.24858	-0.0704	0.009223	2.293e-14	35363	58.2641
proteins_Ferkingstad	8975_26_RQCD1_RCD1	8975_26_RQCD1_RCD1	Sex-combined	16	84475168	rs115239150	A	C	0.05102	-0.1003	0.018225	3.724e-08	35384	30.2877
proteins_Ferkingstad	8975_26_RQCD1_RCD1	8975_26_RQCD1_RCD1	Sex-combined	3	56815721	rs1354034	C	T	0.61881	0.0467	0.008195	1.206e-08	35356	32.474
proteins_Ferkingstad	8976_13_B4GALNT1_B4GN1	8976_13_B4GALNT1_B4GN1	Sex-combined	1	196692375	rs10922094	CATTA	!	0.59845	-0.066	0.007983	1.371e-16	35339	68.3527
proteins_Ferkingstad	8976_13_B4GALNT1_B4GN1	8976_13_B4GALNT1_B4GN1	Sex-combined	6	32008772	rs28573154	A	G	0.145	0.0634	0.010913	6.271e-09	35440	33.7513
proteins_Ferkingstad	8978_30_MAP4K3_M4K3	8978_30_MAP4K3_M4K3	Sex-combined	1	196692375	rs10922094	CATTA	!	0.59845	-0.0481	0.007979	1.658e-09	35339	36.3407
proteins_Ferkingstad	8980_19_CD200R1L_MO2R2	8980_19_CD200R1L_MO2R2	Sex-combined	19	44909969	rs1065853	GGGGGGGTGGT	!	0.05944	0.2612	0.016432	6.774e-57	35366	252.677
proteins_Ferkingstad	8980_19_CD200R1L_MO2R2	8980_19_CD200R1L_MO2R2	Sex-combined	6	32642572	rs9272780	A	C	0.4028	0.0762	0.007952	9.513e-22	35439	91.8242
proteins_Ferkingstad	8980_19_CD200R1L_MO2R2	8980_19_CD200R1L_MO2R2	Sex-combined	6	32643650	rs9272990	A	T	0.28314	0.0478	0.008652	3.304e-08	35439	30.5227
proteins_Ferkingstad	8982_65_THBS3_TSP3	8982_65_THBS3_TSP3	Sex-combined	10	17806399	rs565840574	G	A	0.35872	0.0829	0.008774	3.449e-21	35353	89.2717
proteins_Ferkingstad	8982_65_THBS3_TSP3	8982_65_THBS3_TSP3	Sex-combined	11	126361219	rs56344867	C	T	0.35465	0.0679	0.008755	8.82e-15	35374	60.1488
proteins_Ferkingstad	8982_65_THBS3_TSP3	8982_65_THBS3_TSP3	Sex-combined	1	119977694	rs72697252	C	T	0.01319	-0.203	0.035658	1.248e-08	35361	32.4099
proteins_Ferkingstad	8982_65_THBS3_TSP3	8982_65_THBS3_TSP3	Sex-combined	1	155205298	rs72704117	T	C	0.0299	0.2889	0.024524	4.937e-32	35365	138.775
proteins_Ferkingstad	8982_65_THBS3_TSP3	8982_65_THBS3_TSP3	Sex-combined	1	155259519	rs116334187	A	G	0.03317	-0.1762	0.023898	1.669e-13	35365	54.3612
proteins_Ferkingstad	8982_65_THBS3_TSP3	8982_65_THBS3_TSP3	Sex-combined	1	155614866	rs61732802	C	G	0.01413	-0.2715	0.035612	2.464e-14	35363	58.1228
proteins_Ferkingstad	8982_65_THBS3_TSP3	8982_65_THBS3_TSP3	Sex-combined	1	157246898	rs139293838	C	G	0.01396	-0.2631	0.036822	8.992e-13	35366	51.0537
proteins_Ferkingstad	8982_65_THBS3_TSP3	8982_65_THBS3_TSP3	Sex-combined	1	159770159	rs188600252	TACACACACACATATAGAGAGAGAG	!	0.004	-0.5558	0.06993	1.896e-15	35352	63.1699
proteins_Ferkingstad	8982_65_THBS3_TSP3	8982_65_THBS3_TSP3	Sex-combined	12	111446804	rs3184504	C	T	0.62138	0.0562	0.008638	7.714e-11	35371	42.3298
proteins_Ferkingstad	8982_65_THBS3_TSP3	8982_65_THBS3_TSP3	Sex-combined	17	7176274	rs111072793	A	C	0.21456	0.0922	0.010266	2.681e-19	35370	80.6602
proteins_Ferkingstad	8982_65_THBS3_TSP3	8982_65_THBS3_TSP3	Sex-combined	17	7897001	rs143501783	C	T	0.01116	0.2314	0.038089	1.238e-09	35373	36.9086
proteins_Ferkingstad	8982_65_THBS3_TSP3	8982_65_THBS3_TSP3	Sex-combined	19	18795739	rs12974746	G	A	0.03789	-0.1218	0.021966	2.94e-08	35349	30.7463
proteins_Ferkingstad	8982_65_THBS3_TSP3	8982_65_THBS3_TSP3	Sex-combined	19	7766742	rs2277998	A	G	0.28867	-0.0624	0.009264	1.633e-11	35374	45.3704
proteins_Ferkingstad	8982_65_THBS3_TSP3	8982_65_THBS3_TSP3	Sex-combined	5	79895993	rs11748596	C	T	0.24055	0.1158	0.009819	4.227e-32	35341	139.086
proteins_Ferkingstad	8982_65_THBS3_TSP3	8982_65_THBS3_TSP3	Sex-combined	8	97931317	rs2290471	G	A	0.26956	-0.0612	0.009399	7.455e-11	35354	42.3974
proteins_Ferkingstad	8983_7_GOLM1_GOLM1	8983_7_GOLM1_GOLM1	Sex-combined	11	117061845	rs11216257	T	C	0.79167	-0.057	0.009846	7.084e-09	35378	33.5143
proteins_Ferkingstad	8983_7_GOLM1_GOLM1	8983_7_GOLM1_GOLM1	Sex-combined	17	7176274	rs111072793	A	C	0.21456	0.0569	0.009788	6.118e-09	35370	33.7938
proteins_Ferkingstad	8983_7_GOLM1_GOLM1	8983_7_GOLM1_GOLM1	Sex-combined	19	48702851	rs679574	G	C	0.60559	-0.3152	0.006389	0	35377	2433.92
proteins_Ferkingstad	8983_7_GOLM1_GOLM1	8983_7_GOLM1_GOLM1	Sex-combined	19	49345940	rs117543080	A	G	0.05705	0.0983	0.017552	2.136e-08	35379	31.3656
proteins_Ferkingstad	8983_7_GOLM1_GOLM1	8983_7_GOLM1_GOLM1	Sex-combined	19	5840608	rs708686	T	C	0.23081	0.0522	0.009557	4.705e-08	35362	29.8331
proteins_Ferkingstad	8983_7_GOLM1_GOLM1	8983_7_GOLM1_GOLM1	Sex-combined	6	32249636	rs3115574	C	T	0.56401	0.0568	0.008042	1.632e-12	35437	49.8848
proteins_Ferkingstad	8983_7_GOLM1_GOLM1	8983_7_GOLM1_GOLM1	Sex-combined	9	132876728	rs117649936	T	A	0.00434	0.4856	0.063627	2.311e-14	35373	58.2471
proteins_Ferkingstad	8983_7_GOLM1_GOLM1	8983_7_GOLM1_GOLM1	Sex-combined	9	133026936	rs2905093	A	C	0.28187	0.0824	0.009168	2.524e-19	35368	80.7802
proteins_Ferkingstad	8983_7_GOLM1_GOLM1	8983_7_GOLM1_GOLM1	Sex-combined	9	133167237	rs11244016	AGGACTGGGTGGGGT	!	0.36602	-0.0826	0.008581	6.185e-22	35366	92.6583
proteins_Ferkingstad	8983_7_GOLM1_GOLM1	8983_7_GOLM1_GOLM1	Sex-combined	9	133268896	rs576123	T	C	0.73984	-0.5637	0.007083	0	35371	6333.76
proteins_Ferkingstad	8983_7_GOLM1_GOLM1	8983_7_GOLM1_GOLM1	Sex-combined	9	133285044	rs9411492	T	C	0.7192	0.1233	0.009147	2.056e-41	35370	181.706
proteins_Ferkingstad	8983_7_GOLM1_GOLM1	8983_7_GOLM1_GOLM1	Sex-combined	9	133666973	rs117630211	G	A	0.02612	0.2447	0.026425	2.041e-20	35369	85.7507
proteins_Ferkingstad	8983_7_GOLM1_GOLM1	8983_7_GOLM1_GOLM1	Sex-combined	9	133710429	rs569956268	C	G	0.02571	0.1968	0.025587	1.455e-14	35372	59.1577
proteins_Ferkingstad	8983_7_GOLM1_GOLM1	8983_7_GOLM1_GOLM1	Sex-combined	9	86082177	rs113968521	C	T	0.13661	0.1256	0.012047	1.893e-25	35354	108.698
proteins_Ferkingstad	8983_7_GOLM1_GOLM1	8983_7_GOLM1_GOLM1	Sex-combined	9	86106127	rs7854118	C	T	0.09593	0.2504	0.014098	1.398e-70	35356	315.467
proteins_Ferkingstad	8983_7_GOLM1_GOLM1	8983_7_GOLM1_GOLM1	Sex-combined	9	86544457	rs112567181	G	A	0.02352	-0.2366	0.026599	5.836e-19	35356	79.1223
proteins_Ferkingstad	8985_13_SERAC1_SRAC1	8985_13_SERAC1_SRAC1	Sex-combined	1	196695521	rs10922098	T	C	0.59989	-0.164	0.008109	5.959e-91	35338	409.028
proteins_Ferkingstad	8985_13_SERAC1_SRAC1	8985_13_SERAC1_SRAC1	Sex-combined	17	28367840	rs704	A	G	0.50811	0.0551	0.007986	5.206e-12	35360	47.6041
proteins_Ferkingstad	8985_13_SERAC1_SRAC1	8985_13_SERAC1_SRAC1	Sex-combined	3	165761011	rs1707652	T	C	0.3102	0.0787	0.008596	5.394e-20	35339	83.8217
proteins_Ferkingstad	8985_13_SERAC1_SRAC1	8985_13_SERAC1_SRAC1	Sex-combined	6	31910331	rs6457457	T	C	0.06527	0.1421	0.016122	1.207e-18	35441	77.6873
proteins_Ferkingstad	8985_13_SERAC1_SRAC1	8985_13_SERAC1_SRAC1	Sex-combined	6	32006196	rs3891366	A	G	0.15319	0.1178	0.010719	4.283e-28	35440	120.776
proteins_Ferkingstad	8989_40_SCUBE1_SCUB1	8989_40_SCUBE1_SCUB1	Sex-combined	10	93079885	rs2068888	A	G	0.42949	-0.0462	0.008372	3.42e-08	35374	30.4527
proteins_Ferkingstad	8989_40_SCUBE1_SCUB1	8989_40_SCUBE1_SCUB1	Sex-combined	12	26275752	rs7974902	C	T	0.77332	-0.0941	0.009896	1.932e-21	35359	90.419
proteins_Ferkingstad	8989_40_SCUBE1_SCUB1	8989_40_SCUBE1_SCUB1	Sex-combined	17	69085137	rs77542162	G	A	0.025	0.1461	0.026244	2.593e-08	35371	30.9913
proteins_Ferkingstad	8989_40_SCUBE1_SCUB1	8989_40_SCUBE1_SCUB1	Sex-combined	19	12164420	rs117579730	T	C	0.03625	0.1873	0.022172	2.976e-17	35379	71.3618
proteins_Ferkingstad	8989_40_SCUBE1_SCUB1	8989_40_SCUBE1_SCUB1	Sex-combined	20	47712569	rs6018653	C	G	0.7677	-0.0593	0.009845	1.709e-09	35372	36.2809
proteins_Ferkingstad	8989_40_SCUBE1_SCUB1	8989_40_SCUBE1_SCUB1	Sex-combined	22	43216420	rs11704700	T	C	0.20696	0.0953	0.010376	4.143e-20	35373	84.3579
proteins_Ferkingstad	8989_40_SCUBE1_SCUB1	8989_40_SCUBE1_SCUB1	Sex-combined	22	43266782	rs6003130	T	C	0.14108	-0.0747	0.011865	3.056e-10	35370	39.6375
proteins_Ferkingstad	8989_40_SCUBE1_SCUB1	8989_40_SCUBE1_SCUB1	Sex-combined	22	43302127	rs5759270	A	G	0.0318	-0.1646	0.024029	7.378e-12	35368	46.9233
proteins_Ferkingstad	8989_40_SCUBE1_SCUB1	8989_40_SCUBE1_SCUB1	Sex-combined	22	43373437	rs695786	T	C	0.50991	-0.1182	0.008384	3.855e-45	35371	198.762
proteins_Ferkingstad	8989_40_SCUBE1_SCUB1	8989_40_SCUBE1_SCUB1	Sex-combined	2	27508073	rs1260326	C	T	0.65868	-0.0769	0.008822	2.855e-18	35373	75.9834
proteins_Ferkingstad	8989_40_SCUBE1_SCUB1	8989_40_SCUBE1_SCUB1	Sex-combined	7	73427493	rs42122	A	G	0.16937	-0.1048	0.011166	6.256e-21	35354	88.0901
proteins_Ferkingstad	8989_40_SCUBE1_SCUB1	8989_40_SCUBE1_SCUB1	Sex-combined	7	73626312	rs73137074	ATG	!	0.046	-0.116	0.02019	9.172e-09	35354	33.0098
proteins_Ferkingstad	8989_40_SCUBE1_SCUB1	8989_40_SCUBE1_SCUB1	Sex-combined	8	125487789	rs28601761	G	C	0.42975	-0.0665	0.008438	3.259e-15	35369	62.1104
proteins_Ferkingstad	8990_42_ATP1B3_AT1B3	8990_42_ATP1B3_AT1B3	Sex-combined	1	196086204	rs4512628	C	!	0.92	-0.0861	0.0147	4.705e-09	35337	34.3061
proteins_Ferkingstad	8990_42_ATP1B3_AT1B3	8990_42_ATP1B3_AT1B3	Sex-combined	1	196695521	rs10922098	T	C	0.59989	-0.2294	0.00811	5.241e-176	35338	800.102
proteins_Ferkingstad	8990_42_ATP1B3_AT1B3	8990_42_ATP1B3_AT1B3	Sex-combined	1	197992799	rs35351085	T	C	0.04877	0.1156	0.018477	3.941e-10	35343	39.1429
proteins_Ferkingstad	8990_42_ATP1B3_AT1B3	8990_42_ATP1B3_AT1B3	Sex-combined	19	6713251	rs1047286	A	G	0.24066	-0.0611	0.009343	6.168e-11	35372	42.7671
proteins_Ferkingstad	8990_42_ATP1B3_AT1B3	8990_42_ATP1B3_AT1B3	Sex-combined	3	165767231	rs2686395	C	T	0.6899	-0.1097	0.008617	3.993e-37	35339	162.069
proteins_Ferkingstad	8990_42_ATP1B3_AT1B3	8990_42_ATP1B3_AT1B3	Sex-combined	6	31910331	rs6457457	T	C	0.06527	0.1687	0.016169	1.746e-25	35441	108.859
proteins_Ferkingstad	8990_42_ATP1B3_AT1B3	8990_42_ATP1B3_AT1B3	Sex-combined	6	31976816	rs550671	T	C	0.14045	0.1635	0.011464	3.785e-46	35440	203.406
proteins_Ferkingstad	8990_42_ATP1B3_AT1B3	8990_42_ATP1B3_AT1B3	Sex-combined	6	32487054	rs538958533	A	T	0.09889	0.0956	0.01304	2.284e-13	35439	53.7478
proteins_Ferkingstad	8991_115_FCRL4_FCRL4	8991_115_FCRL4_FCRL4	Sex-combined	2	224010157	rs13412535	A	G	0.19379	-0.0778	0.009984	6.572e-15	35366	60.7226
proteins_Ferkingstad	8992_1_TMEM2_TMEM2	8992_1_TMEM2_TMEM2	Sex-combined	11	10604070	rs10840445	G	A	0.41791	-0.052	0.008137	1.655e-10	35377	40.8393
proteins_Ferkingstad	8992_1_TMEM2_TMEM2	8992_1_TMEM2_TMEM2	Sex-combined	1	25235176	rs55794721	A	G	0.36237	0.1577	0.008298	1.545e-80	35370	361.174
proteins_Ferkingstad	8992_1_TMEM2_TMEM2	8992_1_TMEM2_TMEM2	Sex-combined	19	48345445	rs17361438	TATTTATTTAT	!	0.29662	0.0582	0.008824	4.239e-11	35376	43.5026
proteins_Ferkingstad	8992_1_TMEM2_TMEM2	8992_1_TMEM2_TMEM2	Sex-combined	9	133279427	rs635634	C	T	0.87005	0.0956	0.011917	1.039e-15	35371	64.3549
proteins_Ferkingstad	8992_1_TMEM2_TMEM2	8992_1_TMEM2_TMEM2	Sex-combined	9	71630181	rs13293927	A	G	0.29785	0.0488	0.008752	2.467e-08	35351	31.0903
proteins_Ferkingstad	8992_1_TMEM2_TMEM2	8992_1_TMEM2_TMEM2	Sex-combined	9	71649289	rs10781033	C	T	0.70059	0.1632	0.008754	1.442e-77	35352	347.558
proteins_Ferkingstad	8993_151_RIPK2_RIPK2	8993_151_RIPK2_RIPK2	Sex-combined	19	35410608	rs117752973	A	G	0.00479	0.3223	0.058974	4.625e-08	35371	29.8675
proteins_Ferkingstad	8993_151_RIPK2_RIPK2	8993_151_RIPK2_RIPK2	Sex-combined	3	186675758	rs7625980	C	T	0.23642	0.1097	0.009396	1.696e-31	35368	136.31
proteins_Ferkingstad	8993_151_RIPK2_RIPK2	8993_151_RIPK2_RIPK2	Sex-combined	9	92578673	rs12342813	A	!	0.02431	-0.1706	0.025039	9.537e-12	35359	46.422
proteins_Ferkingstad	8993_151_RIPK2_RIPK2	8993_151_RIPK2_RIPK2	Sex-combined	9	92592977	rs72754482	T	C	0.05487	-0.1721	0.017811	4.353e-22	35359	93.3652
proteins_Ferkingstad	8994_65_SLAMF8_SLAMF8	8994_65_SLAMF8_SLAMF8	Sex-combined	10	96262356	rs17111540	G	A	0.04818	0.1065	0.018462	7.994e-09	35365	33.2768
proteins_Ferkingstad	8994_65_SLAMF8_SLAMF8	8994_65_SLAMF8_SLAMF8	Sex-combined	14	105863243	rs2338626	C	!	0.79405	0.0727	0.009973	3.099e-13	34966	53.1395
proteins_Ferkingstad	8994_65_SLAMF8_SLAMF8	8994_65_SLAMF8_SLAMF8	Sex-combined	2	87330014	rs1518722	T	G	0.94521	-0.0979	0.017685	3.098e-08	35327	30.6447
proteins_Ferkingstad	8994_65_SLAMF8_SLAMF8	8994_65_SLAMF8_SLAMF8	Sex-combined	2	88097347	rs114997108	C	G	0.02486	0.1687	0.025233	2.3e-11	35345	44.6984
proteins_Ferkingstad	8994_65_SLAMF8_SLAMF8	8994_65_SLAMF8_SLAMF8	Sex-combined	2	88839701	rs17037513	G	T	0.07246	0.1604	0.01528	8.894e-26	35350	110.195
proteins_Ferkingstad	8994_65_SLAMF8_SLAMF8	8994_65_SLAMF8_SLAMF8	Sex-combined	2	88911792	rs144272926	C	T	0.02964	-0.2433	0.023436	3.008e-25	35350	107.775
proteins_Ferkingstad	8994_65_SLAMF8_SLAMF8	8994_65_SLAMF8_SLAMF8	Sex-combined	2	89110952	rs10173210	C	T	0.18111	0.3121	0.010175	1.255e-206	35349	940.846
proteins_Ferkingstad	8994_65_SLAMF8_SLAMF8	8994_65_SLAMF8_SLAMF8	Sex-combined	2	97131974	rs185092175	A	C	0.03159	0.1839	0.022834	8.027e-16	35362	64.8634
proteins_Ferkingstad	8994_65_SLAMF8_SLAMF8	8994_65_SLAMF8_SLAMF8	Sex-combined	7	151252322	rs73169674	A	G	0.15244	0.0922	0.010974	4.392e-17	35374	70.5882
proteins_Ferkingstad	8998_15_HS3ST4_HS3S4	8998_15_HS3ST4_HS3S4	Sex-combined	1	196692375	rs10922094	CATTA	!	0.59845	-0.0625	0.008087	1.092e-14	35339	59.729
proteins_Ferkingstad	8998_15_HS3ST4_HS3S4	8998_15_HS3ST4_HS3S4	Sex-combined	2	3592552	rs6542680	T	C	0.81638	-0.0567	0.010263	3.302e-08	35332	30.5223
proteins_Ferkingstad	8998_15_HS3ST4_HS3S4	8998_15_HS3ST4_HS3S4	Sex-combined	6	31411614	rs3828879	T	C	0.14779	0.0625	0.011082	1.704e-08	35439	31.8071
proteins_Ferkingstad	8999_19_CEACAM3_CEAM3	8999_19_CEACAM3_CEAM3	Sex-combined	1	196695521	rs10922098	T	C	0.59989	-0.1152	0.008155	2.617e-45	35338	199.552
proteins_Ferkingstad	8999_19_CEACAM3_CEAM3	8999_19_CEACAM3_CEAM3	Sex-combined	3	165761011	rs1707652	T	C	0.3102	0.092	0.008613	1.243e-26	35339	114.095
proteins_Ferkingstad	8999_19_CEACAM3_CEAM3	8999_19_CEACAM3_CEAM3	Sex-combined	6	31910331	rs6457457	T	C	0.06527	0.1035	0.016173	1.559e-10	35441	40.9543
proteins_Ferkingstad	8999_19_CEACAM3_CEAM3	8999_19_CEACAM3_CEAM3	Sex-combined	6	32008772	rs28573154	A	G	0.145	0.0905	0.011134	4.351e-16	35440	66.0685
proteins_Ferkingstad	9000_177_SLC3A1_SLC31	9000_177_SLC3A1_SLC31	Sex-combined	1	196695521	rs10922098	T	C	0.59989	-0.149	0.008064	3.116e-76	35338	341.406
proteins_Ferkingstad	9000_177_SLC3A1_SLC31	9000_177_SLC3A1_SLC31	Sex-combined	17	28367840	rs704	A	G	0.50811	0.0537	0.00794	1.349e-11	35360	45.7412
proteins_Ferkingstad	9000_177_SLC3A1_SLC31	9000_177_SLC3A1_SLC31	Sex-combined	19	6710771	rs2230203	T	G	0.22859	-0.0531	0.009418	1.717e-08	35373	31.7886
proteins_Ferkingstad	9000_177_SLC3A1_SLC31	9000_177_SLC3A1_SLC31	Sex-combined	3	165787389	rs1355538	G	A	0.60153	-0.067	0.008076	1.073e-16	35338	68.8267
proteins_Ferkingstad	9000_177_SLC3A1_SLC31	9000_177_SLC3A1_SLC31	Sex-combined	6	31910331	rs6457457	T	C	0.06527	0.1086	0.016034	1.26e-11	35441	45.875
proteins_Ferkingstad	9000_177_SLC3A1_SLC31	9000_177_SLC3A1_SLC31	Sex-combined	6	32006196	rs3891366	A	G	0.15319	0.0957	0.010649	2.545e-19	35440	80.7618
proteins_Ferkingstad	9002_36_SERPINA11_SPA11	9002_36_SERPINA11_SPA11	Sex-combined	10	63555673	rs10740134	C	T	0.51983	0.0658	0.008209	1.097e-15	35351	64.2497
proteins_Ferkingstad	9002_36_SERPINA11_SPA11	9002_36_SERPINA11_SPA11	Sex-combined	14	94416800	rs7156347	T	C	0.75751	0.0721	0.009683	9.603e-14	35372	55.4435
proteins_Ferkingstad	9002_36_SERPINA11_SPA11	9002_36_SERPINA11_SPA11	Sex-combined	14	94455724	rs72631635	T	G	0.16187	-0.2965	0.011076	7.358e-158	35372	716.611
proteins_Ferkingstad	9002_36_SERPINA11_SPA11	9002_36_SERPINA11_SPA11	Sex-combined	14	94547244	rs9671989	G	A	0.58266	-0.0935	0.008398	8.576e-29	35371	123.957
proteins_Ferkingstad	9002_36_SERPINA11_SPA11	9002_36_SERPINA11_SPA11	Sex-combined	14	94706204	rs59233955	A	G	0.45073	0.0548	0.008291	3.85e-11	35371	43.6865
proteins_Ferkingstad	9002_36_SERPINA11_SPA11	9002_36_SERPINA11_SPA11	Sex-combined	14	95419604	rs144507412	T	C	0.0216	-0.1651	0.028652	8.298e-09	35376	33.2035
proteins_Ferkingstad	9002_36_SERPINA11_SPA11	9002_36_SERPINA11_SPA11	Sex-combined	16	31120293	rs4527034	G	A	0.62177	-0.0491	0.00843	5.72e-09	35367	33.9241
proteins_Ferkingstad	9002_36_SERPINA11_SPA11	9002_36_SERPINA11_SPA11	Sex-combined	19	45897185	rs34717890	T	C	0.08864	-0.117	0.014512	7.471e-16	35371	65.0006
proteins_Ferkingstad	9002_36_SERPINA11_SPA11	9002_36_SERPINA11_SPA11	Sex-combined	2	229268990	rs12468558	A	G	0.28325	0.0582	0.009107	1.654e-10	35359	40.8409
proteins_Ferkingstad	9002_36_SERPINA11_SPA11	9002_36_SERPINA11_SPA11	Sex-combined	2	27375230	rs4665972	C	T	0.66097	-0.0676	0.008676	6.623e-15	35374	60.7092
proteins_Ferkingstad	9002_36_SERPINA11_SPA11	9002_36_SERPINA11_SPA11	Sex-combined	3	186623236	rs149062332	C	T	0.02045	-0.2493	0.028177	8.941e-19	35367	78.2808
proteins_Ferkingstad	9002_36_SERPINA11_SPA11	9002_36_SERPINA11_SPA11	Sex-combined	8	10713981	rs4484649	A	C	0.63329	0.0592	0.008474	2.827e-12	35383	48.8052
proteins_Ferkingstad	9004_24_LDLRAD4_CR001	9004_24_LDLRAD4_CR001	Sex-combined	11	247028	rs72865316	A	G	0.24101	0.0737	0.009349	3.197e-15	35349	62.1448
proteins_Ferkingstad	9004_24_LDLRAD4_CR001	9004_24_LDLRAD4_CR001	Sex-combined	17	35548265	rs9907259	A	G	0.04606	0.149	0.018991	4.296e-15	35369	61.5569
proteins_Ferkingstad	9004_24_LDLRAD4_CR001	9004_24_LDLRAD4_CR001	Sex-combined	3	56815721	rs1354034	C	T	0.61881	0.142	0.008202	3.711e-67	35356	299.735
proteins_Ferkingstad	9004_24_LDLRAD4_CR001	9004_24_LDLRAD4_CR001	Sex-combined	6	32617278	rs686250	G	A	0.62116	0.0562	0.00821	7.619e-12	35439	46.8583
proteins_Ferkingstad	9005_16_PLXNA1_PLXA1	9005_16_PLXNA1_PLXA1	Sex-combined	10	17793023	rs371622820	C	G	0.24416	0.0656	0.009582	7.578e-12	35353	46.87
proteins_Ferkingstad	9005_16_PLXNA1_PLXA1	9005_16_PLXNA1_PLXA1	Sex-combined	10	17833858	rs56278466	G	T	0.64583	0.0775	0.008623	2.525e-19	35352	80.7768
proteins_Ferkingstad	9005_16_PLXNA1_PLXA1	9005_16_PLXNA1_PLXA1	Sex-combined	11	126361219	rs56344867	C	T	0.35465	0.071	0.008585	1.338e-16	35374	68.3969
proteins_Ferkingstad	9005_16_PLXNA1_PLXA1	9005_16_PLXNA1_PLXA1	Sex-combined	1	161572511	rs61801011	ATGTTTTTTGTTGTTGTTGTTGTTGTTG	!	0.20086	0.0614	0.010282	2.35e-09	35346	35.66
proteins_Ferkingstad	9005_16_PLXNA1_PLXA1	9005_16_PLXNA1_PLXA1	Sex-combined	14	22843385	rs1042704	A	G	0.18511	-0.1298	0.010515	5.228e-35	35373	152.381
proteins_Ferkingstad	9005_16_PLXNA1_PLXA1	9005_16_PLXNA1_PLXA1	Sex-combined	14	65502951	rs8011224	TA	!	0.66665	0.0671	0.008715	1.366e-14	35360	59.2803
proteins_Ferkingstad	9005_16_PLXNA1_PLXA1	9005_16_PLXNA1_PLXA1	Sex-combined	17	7176274	rs111072793	A	C	0.21456	0.071	0.010062	1.712e-12	35370	49.7907
proteins_Ferkingstad	9005_16_PLXNA1_PLXA1	9005_16_PLXNA1_PLXA1	Sex-combined	2	27508073	rs1260326	C	T	0.65868	0.0603	0.0087	4.168e-12	35373	48.0392
proteins_Ferkingstad	9005_16_PLXNA1_PLXA1	9005_16_PLXNA1_PLXA1	Sex-combined	3	125819218	rs147356621	T	C	0.00733	-0.5184	0.047928	2.885e-27	35369	116.991
proteins_Ferkingstad	9005_16_PLXNA1_PLXA1	9005_16_PLXNA1_PLXA1	Sex-combined	3	126992227	rs4679138	A	G	0.69635	0.2543	0.008833	2.948e-182	35369	828.851
proteins_Ferkingstad	9005_16_PLXNA1_PLXA1	9005_16_PLXNA1_PLXA1	Sex-combined	3	127110472	rs79118580	T	C	0.01292	-0.2176	0.037139	4.655e-09	35367	34.3287
proteins_Ferkingstad	9005_16_PLXNA1_PLXA1	9005_16_PLXNA1_PLXA1	Sex-combined	3	128417857	rs9821324	G	T	0.1561	0.0637	0.011407	2.344e-08	35363	31.1843
proteins_Ferkingstad	9005_16_PLXNA1_PLXA1	9005_16_PLXNA1_PLXA1	Sex-combined	6	32600515	rs9270747	G	A	0.601	-0.0581	0.008381	4.151e-12	35439	48.0574
proteins_Ferkingstad	9008_6_PRRG1_TMG1	9008_6_PRRG1_TMG1	Sex-combined	1	196695521	rs10922098	T	C	0.59989	-0.1213	0.008097	9.697e-51	35338	224.426
proteins_Ferkingstad	9008_6_PRRG1_TMG1	9008_6_PRRG1_TMG1	Sex-combined	22	22907270	rs2856876	A	C	0.13275	0.0761	0.011716	8.273e-11	35356	42.1901
proteins_Ferkingstad	9008_6_PRRG1_TMG1	9008_6_PRRG1_TMG1	Sex-combined	3	165761011	rs1707652	T	C	0.3102	0.0784	0.008558	5.143e-20	35339	83.9243
proteins_Ferkingstad	9008_6_PRRG1_TMG1	9008_6_PRRG1_TMG1	Sex-combined	6	31910331	rs6457457	T	C	0.06527	0.1056	0.016067	4.95e-11	35441	43.1975
proteins_Ferkingstad	9008_6_PRRG1_TMG1	9008_6_PRRG1_TMG1	Sex-combined	6	32006196	rs3891366	A	G	0.15319	0.0857	0.010688	1.071e-15	35440	64.2938
proteins_Ferkingstad	9012_1_PRPF6_PRP6	9012_1_PRPF6_PRP6	Sex-combined	1	196692375	rs10922094	CATTA	!	0.59845	-0.1412	0.008064	1.181e-68	35339	306.597
proteins_Ferkingstad	9012_1_PRPF6_PRP6	9012_1_PRPF6_PRP6	Sex-combined	3	165767231	rs2686395	C	T	0.6899	-0.0639	0.008543	7.455e-14	35339	55.9475
proteins_Ferkingstad	9012_1_PRPF6_PRP6	9012_1_PRPF6_PRP6	Sex-combined	6	31910331	rs6457457	T	C	0.06527	0.1133	0.01602	1.521e-12	35441	50.019
proteins_Ferkingstad	9012_1_PRPF6_PRP6	9012_1_PRPF6_PRP6	Sex-combined	6	32008772	rs28573154	A	G	0.145	0.103	0.011024	9.349e-21	35440	87.2963
proteins_Ferkingstad	9014_18_TMEM25_TMM25	9014_18_TMEM25_TMM25	Sex-combined	10	100000015	rs769285105	A	G	0.00024	-0.2595	0.28828	0.368031	35369	0.8103
proteins_Ferkingstad	9015_1_PRG3_PRG3	9015_1_PRG3_PRG3	Sex-combined	10	87849135	rs1234212	T	C	0.36283	-0.0473	0.008554	3.213e-08	35357	30.5762
proteins_Ferkingstad	9015_1_PRG3_PRG3	9015_1_PRG3_PRG3	Sex-combined	11	57411820	rs61886960	T	G	0.30897	0.0864	0.008807	1.014e-22	35362	96.2435
proteins_Ferkingstad	9015_1_PRG3_PRG3	9015_1_PRG3_PRG3	Sex-combined	11	58448182	rs117024075	A	G	0.02463	0.1501	0.02655	1.572e-08	35368	31.9619
proteins_Ferkingstad	9015_1_PRG3_PRG3	9015_1_PRG3_PRG3	Sex-combined	12	111466567	rs4766578	A	T	0.6138	-0.0853	0.00837	2.174e-24	35371	103.86
proteins_Ferkingstad	9015_1_PRG3_PRG3	9015_1_PRG3_PRG3	Sex-combined	13	41007530	rs7323613	A	C	0.21819	-0.1008	0.009886	2.062e-24	35358	103.963
proteins_Ferkingstad	9015_1_PRG3_PRG3	9015_1_PRG3_PRG3	Sex-combined	19	39727055	rs78198540	A	G	0.01752	-0.2764	0.031256	9.298e-19	35376	78.2005
proteins_Ferkingstad	9015_1_PRG3_PRG3	9015_1_PRG3_PRG3	Sex-combined	2	102315366	rs13020553	G	C	0.41861	0.0539	0.008304	8.514e-11	35366	42.1311
proteins_Ferkingstad	9015_1_PRG3_PRG3	9015_1_PRG3_PRG3	Sex-combined	21	35015509	rs2242886	T	C	0.07405	-0.0966	0.01572	8.003e-10	35377	37.7615
proteins_Ferkingstad	9015_1_PRG3_PRG3	9015_1_PRG3_PRG3	Sex-combined	2	212971253	rs17354348	G	A	0.30374	0.0734	0.008859	1.177e-16	35359	68.6472
proteins_Ferkingstad	9015_1_PRG3_PRG3	9015_1_PRG3_PRG3	Sex-combined	2	61429868	rs2694616	C	T	0.48571	0.1391	0.00811	6.161e-66	35353	294.18
proteins_Ferkingstad	9015_1_PRG3_PRG3	9015_1_PRG3_PRG3	Sex-combined	3	128587914	rs13089722	A	G	0.13554	-0.1896	0.011982	2.131e-56	35363	250.391
proteins_Ferkingstad	9015_1_PRG3_PRG3	9015_1_PRG3_PRG3	Sex-combined	5	142145047	rs10068466	T	C	0.31261	-0.051	0.008806	6.972e-09	35373	33.5415
proteins_Ferkingstad	9015_1_PRG3_PRG3	9015_1_PRG3_PRG3	Sex-combined	6	31406799	rs12174396	TTGG	!	0.11826	0.0932	0.012496	8.755e-14	35439	55.6275
proteins_Ferkingstad	9015_1_PRG3_PRG3	9015_1_PRG3_PRG3	Sex-combined	6	32651132	rs78819516	A	C	0.13303	0.0651	0.011513	1.565e-08	35438	31.9731
proteins_Ferkingstad	9015_1_PRG3_PRG3	9015_1_PRG3_PRG3	Sex-combined	7	105673879	rs513973	T	A	0.26532	0.0557	0.00926	1.799e-09	35356	36.1816
proteins_Ferkingstad	9015_1_PRG3_PRG3	9015_1_PRG3_PRG3	Sex-combined	7	50218717	rs1870028	T	C	0.10976	-0.1002	0.013109	2.109e-14	35337	58.4247
proteins_Ferkingstad	9015_1_PRG3_PRG3	9015_1_PRG3_PRG3	Sex-combined	8	129587001	rs7840212	T	C	0.32442	-0.078	0.008691	2.826e-19	35372	80.5471
proteins_Ferkingstad	9015_1_PRG3_PRG3	9015_1_PRG3_PRG3	Sex-combined	8	143547232	rs57993781	AAAATAAATAAATAAATAAAA	!	0.45777	-0.0612	0.008181	7.401e-14	34908	55.9616
proteins_Ferkingstad	9015_1_PRG3_PRG3	9015_1_PRG3_PRG3	Sex-combined	8	60735992	rs13256023	T	C	0.18528	-0.123	0.010444	5.121e-32	35360	138.7
proteins_Ferkingstad	9016_12_NR1H2_NR1H2	9016_12_NR1H2_NR1H2	Sex-combined	11	57610495	rs3824988	G	A	0.24181	0.0899	0.009444	1.749e-21	35365	90.6165
proteins_Ferkingstad	9016_12_NR1H2_NR1H2	9016_12_NR1H2_NR1H2	Sex-combined	1	196695521	rs10922098	T	C	0.59989	-0.1402	0.008223	3.456e-65	35338	290.694
proteins_Ferkingstad	9016_12_NR1H2_NR1H2	9016_12_NR1H2_NR1H2	Sex-combined	13	46046688	rs9567607	CTCTCTA	!	0.43744	0.0596	0.008164	2.868e-13	35361	53.295
proteins_Ferkingstad	9016_12_NR1H2_NR1H2	9016_12_NR1H2_NR1H2	Sex-combined	17	28367840	rs704	A	G	0.50811	0.1553	0.008051	6.618e-83	35360	372.086
proteins_Ferkingstad	9016_12_NR1H2_NR1H2	9016_12_NR1H2_NR1H2	Sex-combined	2	27588855	rs12478841	G	A	0.21569	0.0679	0.009716	2.786e-12	35373	48.8387
proteins_Ferkingstad	9016_12_NR1H2_NR1H2	9016_12_NR1H2_NR1H2	Sex-combined	3	165761011	rs1707652	T	C	0.3102	0.0893	0.008697	9.792e-25	35339	105.43
proteins_Ferkingstad	9016_12_NR1H2_NR1H2	9016_12_NR1H2_NR1H2	Sex-combined	6	31910331	rs6457457	T	C	0.06527	0.1332	0.016324	3.362e-16	35441	66.5818
proteins_Ferkingstad	9016_12_NR1H2_NR1H2	9016_12_NR1H2_NR1H2	Sex-combined	6	31976816	rs550671	T	C	0.14045	0.1147	0.011576	3.83e-23	35440	98.177
proteins_Ferkingstad	9016_12_NR1H2_NR1H2	9016_12_NR1H2_NR1H2	Sex-combined	6	32542464	rs563096139	T	C	0.06657	0.0906	0.016246	2.449e-08	35439	31.1002
proteins_Ferkingstad	9017_58_LCT_LPH	9017_58_LCT_LPH	Sex-combined	10	112349749	rs11195909	G	A	0.66485	-0.0434	0.007901	3.955e-08	35373	30.1728
proteins_Ferkingstad	9017_58_LCT_LPH	9017_58_LCT_LPH	Sex-combined	10	17806399	rs565840574	G	A	0.35872	0.0667	0.007837	1.723e-17	35353	72.4356
proteins_Ferkingstad	9017_58_LCT_LPH	9017_58_LCT_LPH	Sex-combined	12	124824136	rs10846742	A	G	0.87344	-0.0657	0.011317	6.422e-09	35380	33.703
proteins_Ferkingstad	9017_58_LCT_LPH	9017_58_LCT_LPH	Sex-combined	18	31762711	rs12955479	T	A	0.00813	-0.2464	0.042309	5.752e-09	35348	33.9169
proteins_Ferkingstad	9017_58_LCT_LPH	9017_58_LCT_LPH	Sex-combined	18	32143828	rs2216812	T	C	0.02837	0.1232	0.022484	4.268e-08	35348	30.0244
proteins_Ferkingstad	9017_58_LCT_LPH	9017_58_LCT_LPH	Sex-combined	18	32217958	rs616114	T	C	0.39746	0.16	0.00762	6.958e-98	35350	440.89
proteins_Ferkingstad	9017_58_LCT_LPH	9017_58_LCT_LPH	Sex-combined	19	47394619	rs141079659	G	A	0.04316	-0.1044	0.018469	1.58e-08	35368	31.9532
proteins_Ferkingstad	9017_58_LCT_LPH	9017_58_LCT_LPH	Sex-combined	19	48702851	rs679574	G	C	0.60559	-0.2959	0.005481	0	35377	2914.54
proteins_Ferkingstad	9017_58_LCT_LPH	9017_58_LCT_LPH	Sex-combined	2	134219073	rs12987785	A	G	0.00333	-0.5776	0.069352	8.184e-17	35391	69.3644
proteins_Ferkingstad	9017_58_LCT_LPH	9017_58_LCT_LPH	Sex-combined	2	134479243	rs1378276	A	G	0.05157	-0.1446	0.018643	8.741e-15	35391	60.1596
proteins_Ferkingstad	9017_58_LCT_LPH	9017_58_LCT_LPH	Sex-combined	2	134600135	rs6707326	A	G	0.67735	0.3339	0.00621	0	35389	2891.01
proteins_Ferkingstad	9017_58_LCT_LPH	9017_58_LCT_LPH	Sex-combined	2	135209612	rs149709681	G	C	0.01388	-0.8214	0.035605	9.362e-118	35390	532.215
proteins_Ferkingstad	9017_58_LCT_LPH	9017_58_LCT_LPH	Sex-combined	2	135285504	rs115041952	A	G	0.0051	-0.8908	0.057114	7.635e-55	35389	243.263
proteins_Ferkingstad	9017_58_LCT_LPH	9017_58_LCT_LPH	Sex-combined	2	135749428	rs191369359	G	A	0.01306	0.2178	0.036891	3.551e-09	35390	34.8558
proteins_Ferkingstad	9017_58_LCT_LPH	9017_58_LCT_LPH	Sex-combined	2	136107122	rs78918822	T	C	0.01168	-0.905	0.038871	6.701e-120	35392	542.058
proteins_Ferkingstad	9017_58_LCT_LPH	9017_58_LCT_LPH	Sex-combined	2	136148540	rs114538523	C	T	0.0088	-0.8679	0.04099	1.676e-99	35393	448.315
proteins_Ferkingstad	9017_58_LCT_LPH	9017_58_LCT_LPH	Sex-combined	2	136273744	rs150225621	G	T	0.00489	-0.8263	0.056558	2.431e-48	35388	213.446
proteins_Ferkingstad	9017_58_LCT_LPH	9017_58_LCT_LPH	Sex-combined	2	136278626	rs141398352	A	G	0.00504	-0.7179	0.060768	3.313e-32	35388	139.565
proteins_Ferkingstad	9017_58_LCT_LPH	9017_58_LCT_LPH	Sex-combined	2	136682064	rs116802312	T	C	0.01609	-0.4318	0.034051	7.524e-37	35394	160.807
proteins_Ferkingstad	9017_58_LCT_LPH	9017_58_LCT_LPH	Sex-combined	2	138618753	rs145169212	C	G	0.01715	-0.22	0.031526	2.985e-12	35370	48.6976
proteins_Ferkingstad	9017_58_LCT_LPH	9017_58_LCT_LPH	Sex-combined	5	132954617	rs4705877	A	G	0.16256	0.0768	0.010179	4.535e-14	35350	56.9262
proteins_Ferkingstad	9017_58_LCT_LPH	9017_58_LCT_LPH	Sex-combined	6	32590131	rs9270334	G	C	0.56786	0.0502	0.007704	7.207e-11	35437	42.4595
proteins_Ferkingstad	9017_58_LCT_LPH	9017_58_LCT_LPH	Sex-combined	6	32613231	rs3129747	C	T	0.39703	0.0533	0.007624	2.727e-12	35439	48.8752
proteins_Ferkingstad	9017_58_LCT_LPH	9017_58_LCT_LPH	Sex-combined	9	133279427	rs635634	C	T	0.87005	0.2159	0.011119	5.474e-84	35371	377.028
proteins_Ferkingstad	9017_58_LCT_LPH	9017_58_LCT_LPH	Sex-combined	9	133471682	rs41307428	T	C	0.01987	0.1952	0.026731	2.827e-13	35369	53.3248
proteins_Ferkingstad	9018_38_PCDH10_PCD10	9018_38_PCDH10_PCD10	Sex-combined	1	179557079	rs61747728	T	C	0.04262	0.1315	0.019733	2.665e-11	35358	44.4084
proteins_Ferkingstad	9018_38_PCDH10_PCD10	9018_38_PCDH10_PCD10	Sex-combined	16	20381010	rs77924615	A	G	0.19701	-0.0582	0.010142	9.559e-09	35355	32.9305
proteins_Ferkingstad	9018_38_PCDH10_PCD10	9018_38_PCDH10_PCD10	Sex-combined	2	9539633	rs12475061	T	C	0.52674	0.0477	0.008019	2.713e-09	35370	35.3831
proteins_Ferkingstad	9018_38_PCDH10_PCD10	9018_38_PCDH10_PCD10	Sex-combined	4	133144847	rs72715776	T	G	0.44104	-0.1352	0.008085	9.083e-63	35355	279.636
proteins_Ferkingstad	9018_38_PCDH10_PCD10	9018_38_PCDH10_PCD10	Sex-combined	4	133562286	rs1845297	A	T	0.63689	-0.0997	0.008167	2.809e-34	35353	149.027
proteins_Ferkingstad	9018_38_PCDH10_PCD10	9018_38_PCDH10_PCD10	Sex-combined	4	134383363	rs72718000	T	C	0.16985	0.0628	0.010733	4.888e-09	35357	34.2355
proteins_Ferkingstad	9021_1_HAVCR1_TIM_1	9021_1_HAVCR1_TIM_1	Sex-combined	14	105849369	rs10138174	G	T	0.82483	-0.0581	0.010652	4.919e-08	34966	29.7502
proteins_Ferkingstad	9021_1_HAVCR1_TIM_1	9021_1_HAVCR1_TIM_1	Sex-combined	15	58386521	rs261290	C	T	0.63648	-0.0559	0.008293	1.576e-11	35364	45.436
proteins_Ferkingstad	9021_1_HAVCR1_TIM_1	9021_1_HAVCR1_TIM_1	Sex-combined	16	20381010	rs77924615	A	G	0.19701	-0.1111	0.010075	2.807e-28	35355	121.601
proteins_Ferkingstad	9021_1_HAVCR1_TIM_1	9021_1_HAVCR1_TIM_1	Sex-combined	17	68883786	rs34931250	T	!	0.08188	0.1488	0.014594	2.065e-24	35372	103.958
proteins_Ferkingstad	9021_1_HAVCR1_TIM_1	9021_1_HAVCR1_TIM_1	Sex-combined	17	69253570	rs77262773	T	C	0.02263	0.176	0.02644	2.805e-11	35371	44.3101
proteins_Ferkingstad	9021_1_HAVCR1_TIM_1	9021_1_HAVCR1_TIM_1	Sex-combined	5	155615595	rs145227072	C	A	0.01954	-0.1817	0.029272	5.388e-10	35349	38.5305
proteins_Ferkingstad	9021_1_HAVCR1_TIM_1	9021_1_HAVCR1_TIM_1	Sex-combined	5	156360752	rs191192726	T	C	0.0282	0.1878	0.024288	1.058e-14	35351	59.7871
proteins_Ferkingstad	9021_1_HAVCR1_TIM_1	9021_1_HAVCR1_TIM_1	Sex-combined	5	156610824	rs114146801	T	C	0.03589	0.1688	0.022033	1.841e-14	35351	58.6945
proteins_Ferkingstad	9021_1_HAVCR1_TIM_1	9021_1_HAVCR1_TIM_1	Sex-combined	5	156979632	rs6863148	A	G	0.25145	-0.3563	0.007525	0	35351	2241.91
proteins_Ferkingstad	9021_1_HAVCR1_TIM_1	9021_1_HAVCR1_TIM_1	Sex-combined	5	157193225	rs114626188	C	T	0.04788	0.2317	0.01878	5.66e-35	35351	152.216
proteins_Ferkingstad	9021_1_HAVCR1_TIM_1	9021_1_HAVCR1_TIM_1	Sex-combined	5	157623264	rs115298328	GTC	!	0.03178	0.2042	0.023012	7.075e-19	35356	78.7413
proteins_Ferkingstad	9021_1_HAVCR1_TIM_1	9021_1_HAVCR1_TIM_1	Sex-combined	5	157806530	rs10515754	CAGTTCC	!	0.07479	-0.1516	0.015433	8.938e-23	35357	96.4934
proteins_Ferkingstad	9021_1_HAVCR1_TIM_1	9021_1_HAVCR1_TIM_1	Sex-combined	5	701299	rs321098	A	C	0.72921	-0.0518	0.009378	3.327e-08	35280	30.5098
proteins_Ferkingstad	9022_49_DEFB132_DB132	9022_49_DEFB132_DB132	Sex-combined	1	196086204	rs4512628	C	!	0.92	-0.099	0.014858	2.681e-11	35337	44.3966
proteins_Ferkingstad	9022_49_DEFB132_DB132	9022_49_DEFB132_DB132	Sex-combined	1	196158413	rs114009540	A	G	0.03606	-0.1267	0.021908	7.328e-09	35337	33.4463
proteins_Ferkingstad	9022_49_DEFB132_DB132	9022_49_DEFB132_DB132	Sex-combined	1	196695521	rs10922098	T	C	0.59989	-0.29	0.008157	7.864e-277	35338	1263.96
proteins_Ferkingstad	9022_49_DEFB132_DB132	9022_49_DEFB132_DB132	Sex-combined	1	197992799	rs35351085	T	C	0.04877	0.1365	0.01869	2.809e-13	35343	53.3392
proteins_Ferkingstad	9022_49_DEFB132_DB132	9022_49_DEFB132_DB132	Sex-combined	17	28367840	rs704	A	G	0.50811	0.051	0.008079	2.741e-10	35360	39.8497
proteins_Ferkingstad	9022_49_DEFB132_DB132	9022_49_DEFB132_DB132	Sex-combined	17	34662970	rs11080290	A	T	0.20554	0.056	0.010013	2.238e-08	35369	31.2786
proteins_Ferkingstad	9022_49_DEFB132_DB132	9022_49_DEFB132_DB132	Sex-combined	19	6713251	rs1047286	A	G	0.24066	-0.0668	0.009417	1.304e-12	35372	50.3185
proteins_Ferkingstad	9022_49_DEFB132_DB132	9022_49_DEFB132_DB132	Sex-combined	2	216622986	rs111696008	A	G	0.02443	-0.1519	0.026778	1.406e-08	35359	32.178
proteins_Ferkingstad	9022_49_DEFB132_DB132	9022_49_DEFB132_DB132	Sex-combined	2	27532958	rs4665987	A	!	0.21292	0.0537	0.009762	3.774e-08	35373	30.2601
proteins_Ferkingstad	9022_49_DEFB132_DB132	9022_49_DEFB132_DB132	Sex-combined	3	165761011	rs1707652	T	C	0.3102	0.1252	0.008688	4.416e-47	35339	207.668
proteins_Ferkingstad	9022_49_DEFB132_DB132	9022_49_DEFB132_DB132	Sex-combined	3	166025290	rs9683167	G	!	0.03454	0.1474	0.022619	7.193e-11	35340	42.4667
proteins_Ferkingstad	9022_49_DEFB132_DB132	9022_49_DEFB132_DB132	Sex-combined	6	31910331	rs6457457	T	C	0.06527	0.2049	0.01631	3.396e-36	35441	157.825
proteins_Ferkingstad	9022_49_DEFB132_DB132	9022_49_DEFB132_DB132	Sex-combined	6	31976816	rs550671	T	C	0.14045	0.2108	0.01155	2.03e-74	35440	333.102
proteins_Ferkingstad	9022_49_DEFB132_DB132	9022_49_DEFB132_DB132	Sex-combined	6	32487054	rs538958533	A	T	0.09889	0.1087	0.013158	1.444e-16	35439	68.2463
proteins_Ferkingstad	9025_5_AHSP_AHSP	9025_5_AHSP_AHSP	Sex-combined	1	196086204	rs4512628	C	!	0.92	-0.0818	0.014713	2.7e-08	35337	30.9104
proteins_Ferkingstad	9025_5_AHSP_AHSP	9025_5_AHSP_AHSP	Sex-combined	1	196695521	rs10922098	T	C	0.59989	-0.2022	0.008132	1.781e-136	35338	618.255
proteins_Ferkingstad	9025_5_AHSP_AHSP	9025_5_AHSP_AHSP	Sex-combined	14	94351741	rs965344	A	G	0.22651	0.0637	0.009581	2.955e-11	35372	44.2035
proteins_Ferkingstad	9025_5_AHSP_AHSP	9025_5_AHSP_AHSP	Sex-combined	2	216622986	rs111696008	A	G	0.02443	-0.1606	0.026597	1.558e-09	35359	36.4608
proteins_Ferkingstad	9025_5_AHSP_AHSP	9025_5_AHSP_AHSP	Sex-combined	3	165761011	rs1707652	T	C	0.3102	0.1179	0.008617	1.285e-42	35339	187.204
proteins_Ferkingstad	9025_5_AHSP_AHSP	9025_5_AHSP_AHSP	Sex-combined	3	166025290	rs9683167	G	!	0.03454	0.136	0.02243	1.333e-09	35340	36.7637
proteins_Ferkingstad	9025_5_AHSP_AHSP	9025_5_AHSP_AHSP	Sex-combined	6	31910331	rs6457457	T	C	0.06527	0.1457	0.016182	2.179e-19	35441	81.069
proteins_Ferkingstad	9025_5_AHSP_AHSP	9025_5_AHSP_AHSP	Sex-combined	6	31976816	rs550671	T	C	0.14045	0.1497	0.011471	6.293e-39	35440	170.31
proteins_Ferkingstad	9025_5_AHSP_AHSP	9025_5_AHSP_AHSP	Sex-combined	6	32487054	rs538958533	A	T	0.09889	0.0848	0.013055	8.277e-11	35439	42.1928
proteins_Ferkingstad	9026_40_BTNL8_BTNL8	9026_40_BTNL8_BTNL8	Sex-combined	1	196695521	rs10922098	T	C	0.59989	-0.0452	0.008162	3.065e-08	35339	30.6679
proteins_Ferkingstad	9026_40_BTNL8_BTNL8	9026_40_BTNL8_BTNL8	Sex-combined	19	48703417	rs601338	A	G	0.60561	-0.0922	0.008208	2.792e-29	35378	126.179
proteins_Ferkingstad	9026_40_BTNL8_BTNL8	9026_40_BTNL8_BTNL8	Sex-combined	2	3592552	rs6542680	T	C	0.81638	-0.0579	0.010347	2.199e-08	35333	31.3133
proteins_Ferkingstad	9026_40_BTNL8_BTNL8	9026_40_BTNL8_BTNL8	Sex-combined	5	180938097	rs2387717	GGAGATGAATCAGAAGA	!	0.51589	0.1512	0.007969	2.821e-80	35323	359.995
proteins_Ferkingstad	9026_40_BTNL8_BTNL8	9026_40_BTNL8_BTNL8	Sex-combined	5	181070075	rs76546858	T	C	0.08906	0.1137	0.014023	5.137e-16	35318	65.7414
proteins_Ferkingstad	9027_10_NLGN2_NLGN2	9027_10_NLGN2_NLGN2	Sex-combined	1	196692375	rs10922094	CATTA	!	0.59845	-0.0688	0.008013	8.989e-18	35339	73.7202
proteins_Ferkingstad	9027_10_NLGN2_NLGN2	9027_10_NLGN2_NLGN2	Sex-combined	2	3592552	rs6542680	T	C	0.81638	-0.059	0.010172	6.614e-09	35332	33.6427
proteins_Ferkingstad	9027_10_NLGN2_NLGN2	9027_10_NLGN2_NLGN2	Sex-combined	6	32634153	rs3129773	C	T	0.50805	0.046	0.007707	2.398e-09	35439	35.6242
proteins_Ferkingstad	9028_5_MTPAP_PAPD1	9028_5_MTPAP_PAPD1	Sex-combined	1	196692375	rs10922094	CATTA	!	0.59845	-0.1481	0.008129	3.627e-74	35339	331.922
proteins_Ferkingstad	9028_5_MTPAP_PAPD1	9028_5_MTPAP_PAPD1	Sex-combined	17	28367840	rs704	A	G	0.50811	0.0793	0.007988	3.159e-23	35360	98.5531
proteins_Ferkingstad	9028_5_MTPAP_PAPD1	9028_5_MTPAP_PAPD1	Sex-combined	3	165761011	rs1707652	T	C	0.3102	0.0747	0.008603	3.845e-18	35339	75.3948
proteins_Ferkingstad	9028_5_MTPAP_PAPD1	9028_5_MTPAP_PAPD1	Sex-combined	6	31910331	rs6457457	T	C	0.06527	0.1171	0.01615	4.15e-13	35441	52.5737
proteins_Ferkingstad	9028_5_MTPAP_PAPD1	9028_5_MTPAP_PAPD1	Sex-combined	6	32008772	rs28573154	A	G	0.145	0.1041	0.011115	7.537e-21	35440	87.7168
proteins_Ferkingstad	9030_56_C17orf89_CQ089	9030_56_C17orf89_CQ089	Sex-combined	14	94380925	rs17580	A	T	0.03316	0.2608	0.022283	1.216e-31	35372	136.983
proteins_Ferkingstad	9030_56_C17orf89_CQ089	9030_56_C17orf89_CQ089	Sex-combined	3	165787389	rs1355538	G	A	0.60153	-0.0463	0.008088	1.039e-08	35338	32.7702
proteins_Ferkingstad	9032_30_ROS1_ROS1	9032_30_ROS1_ROS1	Sex-combined	1	196058002	rs1451915	A	C	0.13641	0.067	0.011569	6.98e-09	35335	33.5396
proteins_Ferkingstad	9032_30_ROS1_ROS1	9032_30_ROS1_ROS1	Sex-combined	1	196695521	rs10922098	T	C	0.59989	-0.2016	0.008106	1.588e-136	35338	618.54
proteins_Ferkingstad	9032_30_ROS1_ROS1	9032_30_ROS1_ROS1	Sex-combined	1	198065935	rs7513100	C	T	0.14871	0.0619	0.01118	3.079e-08	35343	30.6547
proteins_Ferkingstad	9032_30_ROS1_ROS1	9032_30_ROS1_ROS1	Sex-combined	19	6716268	rs11569415	A	G	0.24276	-0.0569	0.009257	7.913e-10	35372	37.7819
proteins_Ferkingstad	9032_30_ROS1_ROS1	9032_30_ROS1_ROS1	Sex-combined	3	165761011	rs1707652	T	C	0.3102	0.0916	0.008606	1.874e-26	35339	113.289
proteins_Ferkingstad	9032_30_ROS1_ROS1	9032_30_ROS1_ROS1	Sex-combined	6	31904575	rs1265941	C	A	0.07271	0.1245	0.015331	4.634e-16	35441	65.9474
proteins_Ferkingstad	9032_30_ROS1_ROS1	9032_30_ROS1_ROS1	Sex-combined	6	31967534	rs453821	T	C	0.13894	0.1414	0.01148	7.319e-35	35441	151.71
proteins_Ferkingstad	9032_30_ROS1_ROS1	9032_30_ROS1_ROS1	Sex-combined	6	32487054	rs538958533	A	T	0.09889	0.0754	0.013021	7.015e-09	35439	33.5316
proteins_Ferkingstad	9035_2_MXI1_MXI1	9035_2_MXI1_MXI1	Sex-combined	14	106550964	rs34240868	G	A	0.8319	0.0699	0.010647	5.195e-11	34966	43.1022
proteins_Ferkingstad	9037_1_STX18_STX18	9037_1_STX18_STX18	Sex-combined	1	196695521	rs10922098	T	C	0.59989	-0.0836	0.008007	1.611e-25	35338	109.012
proteins_Ferkingstad	9037_1_STX18_STX18	9037_1_STX18_STX18	Sex-combined	3	165760452	rs114115200	T	G	0.19037	0.0646	0.00997	9.191e-11	35339	41.9831
proteins_Ferkingstad	9038_12_JTB_JTB	9038_12_JTB_JTB	Sex-combined	1	196695521	rs10922098	T	C	0.59989	-0.1604	0.008196	2.823e-85	35338	383.005
proteins_Ferkingstad	9038_12_JTB_JTB	9038_12_JTB_JTB	Sex-combined	12	89498470	rs10777170	TGTTATAAATTT	!	0.70791	0.0949	0.008803	4.272e-27	35357	116.217
proteins_Ferkingstad	9038_12_JTB_JTB	9038_12_JTB_JTB	Sex-combined	20	45391167	rs2256952	T	C	0.74251	-0.0862	0.009098	2.67e-21	35368	89.7682
proteins_Ferkingstad	9038_12_JTB_JTB	9038_12_JTB_JTB	Sex-combined	3	165761011	rs1707652	T	C	0.3102	0.0878	0.008686	5.076e-24	35339	102.176
proteins_Ferkingstad	9038_12_JTB_JTB	9038_12_JTB_JTB	Sex-combined	6	31910331	rs6457457	T	C	0.06527	0.1119	0.016293	6.509e-12	35441	47.1692
proteins_Ferkingstad	9038_12_JTB_JTB	9038_12_JTB_JTB	Sex-combined	6	31976816	rs550671	T	C	0.14045	0.1037	0.011556	2.86e-19	35440	80.5272
proteins_Ferkingstad	9038_12_JTB_JTB	9038_12_JTB_JTB	Sex-combined	6	32487054	rs538958533	A	T	0.09889	0.0744	0.013127	1.449e-08	35439	32.1229
proteins_Ferkingstad	9038_12_JTB_JTB	9038_12_JTB_JTB	Sex-combined	9	133247701	rs11244049	ATGGCGGGGCTGGGCTGCAGTGGTGGGCTGGGCTGCAGTGG	!	0.05682	0.1001	0.017469	1.004e-08	35367	32.8346
proteins_Ferkingstad	9039_47_TOR1AIP1_TOIP1	9039_47_TOR1AIP1_TOIP1	Sex-combined	10	19795284	rs7894992	A	G	0.50696	-0.1124	0.008138	2.182e-43	35358	190.764
proteins_Ferkingstad	9039_47_TOR1AIP1_TOIP1	9039_47_TOR1AIP1_TOIP1	Sex-combined	10	19971440	rs10159712	A	G	0.7162	0.1935	0.009095	1.893e-100	35360	452.644
proteins_Ferkingstad	9039_47_TOR1AIP1_TOIP1	9039_47_TOR1AIP1_TOIP1	Sex-combined	10	20078274	rs10437425	G	T	0.27349	-0.0702	0.009173	1.959e-14	35363	58.5668
proteins_Ferkingstad	9039_47_TOR1AIP1_TOIP1	9039_47_TOR1AIP1_TOIP1	Sex-combined	10	20565668	rs11012153	A	C	0.0829	-0.0943	0.014451	6.771e-11	35369	42.5821
proteins_Ferkingstad	9039_47_TOR1AIP1_TOIP1	9039_47_TOR1AIP1_TOIP1	Sex-combined	1	169302664	rs1591734	T	C	0.1303	-0.1798	0.012307	2.453e-48	35364	213.44
proteins_Ferkingstad	9039_47_TOR1AIP1_TOIP1	9039_47_TOR1AIP1_TOIP1	Sex-combined	1	169505159	rs61808983	T	C	0.07171	-0.3882	0.015727	1.591e-134	35363	609.283
proteins_Ferkingstad	9039_47_TOR1AIP1_TOIP1	9039_47_TOR1AIP1_TOIP1	Sex-combined	1	169542165	rs41272457	A	G	0.03922	-0.1783	0.021332	6.362e-17	35364	69.8618
proteins_Ferkingstad	9039_47_TOR1AIP1_TOIP1	9039_47_TOR1AIP1_TOIP1	Sex-combined	1	169567412	rs2187955	A	G	0.44224	-0.1711	0.008267	3.79e-95	35360	428.355
proteins_Ferkingstad	9039_47_TOR1AIP1_TOIP1	9039_47_TOR1AIP1_TOIP1	Sex-combined	1	21459575	rs4654748	T	C	0.43409	-0.0612	0.008324	1.943e-13	35374	54.0553
proteins_Ferkingstad	9039_47_TOR1AIP1_TOIP1	9039_47_TOR1AIP1_TOIP1	Sex-combined	17	28367840	rs704	A	G	0.50811	0.1352	0.008175	1.946e-61	35360	273.513
proteins_Ferkingstad	9039_47_TOR1AIP1_TOIP1	9039_47_TOR1AIP1_TOIP1	Sex-combined	19	7765060	rs594793	T	G	0.43083	-0.0542	0.008281	5.934e-11	35373	42.8384
proteins_Ferkingstad	9039_47_TOR1AIP1_TOIP1	9039_47_TOR1AIP1_TOIP1	Sex-combined	2	46947977	rs6544941	A	G	0.66932	-0.0723	0.008685	8.475e-17	35358	69.3006
proteins_Ferkingstad	9039_47_TOR1AIP1_TOIP1	9039_47_TOR1AIP1_TOIP1	Sex-combined	6	31274954	rs12199223	A	T	0.08642	0.0966	0.014582	3.477e-11	35439	43.8854
proteins_Ferkingstad	9039_47_TOR1AIP1_TOIP1	9039_47_TOR1AIP1_TOIP1	Sex-combined	6	32505240	rs77311729	C	T	0.62053	-0.0496	0.007883	3.14e-10	35424	39.5895
proteins_Ferkingstad	9039_47_TOR1AIP1_TOIP1	9039_47_TOR1AIP1_TOIP1	Sex-combined	6	32544757	rs11752027	A	G	0.09922	0.1299	0.013691	2.362e-21	35439	90.0219
proteins_Ferkingstad	9039_47_TOR1AIP1_TOIP1	9039_47_TOR1AIP1_TOIP1	Sex-combined	6	32591798	rs34958241	G	A	0.17154	-0.1641	0.010951	9.197e-51	35439	224.548
proteins_Ferkingstad	9039_47_TOR1AIP1_TOIP1	9039_47_TOR1AIP1_TOIP1	Sex-combined	7	73641131	rs35814008	C	A	0.11989	0.07	0.012606	2.807e-08	35353	30.8348
proteins_Ferkingstad	9040_144_EPDR1_EPDR1	9040_144_EPDR1_EPDR1	Sex-combined	1	196692375	rs10922094	CATTA	!	0.59845	-0.0987	0.008132	6.725e-34	35339	147.312
proteins_Ferkingstad	9040_144_EPDR1_EPDR1	9040_144_EPDR1_EPDR1	Sex-combined	3	165787389	rs1355538	G	A	0.60153	-0.0578	0.008135	1.199e-12	35338	50.4825
proteins_Ferkingstad	9040_144_EPDR1_EPDR1	9040_144_EPDR1_EPDR1	Sex-combined	6	32054075	rs9469077	G	A	0.08952	0.0833	0.014074	3.243e-09	35441	35.0312
proteins_Ferkingstad	9043_7_TFIP11_TFP11	9043_7_TFIP11_TFP11	Sex-combined	1	196695521	rs10922098	T	C	0.59989	-0.2024	0.008096	6.196e-138	35338	625
proteins_Ferkingstad	9043_7_TFIP11_TFP11	9043_7_TFIP11_TFP11	Sex-combined	19	6713251	rs1047286	A	G	0.24066	-0.0585	0.009308	3.287e-10	35372	39.5002
proteins_Ferkingstad	9043_7_TFIP11_TFP11	9043_7_TFIP11_TFP11	Sex-combined	3	165761011	rs1707652	T	C	0.3102	0.0978	0.008591	5.061e-30	35339	129.596
proteins_Ferkingstad	9043_7_TFIP11_TFP11	9043_7_TFIP11_TFP11	Sex-combined	6	31943152	rs2242572	A	G	0.09003	0.1748	0.01383	1.291e-36	35441	159.749
proteins_Ferkingstad	9043_7_TFIP11_TFP11	9043_7_TFIP11_TFP11	Sex-combined	6	32044342	rs200395792	G	A	0.08492	0.1223	0.014473	2.914e-17	35440	71.4062
proteins_Ferkingstad	9043_7_TFIP11_TFP11	9043_7_TFIP11_TFP11	Sex-combined	6	32622160	rs9271529	A	G	0.72715	0.0505	0.00889	1.341e-08	35439	32.2685
proteins_Ferkingstad	9044_1_CNTNAP5_CNTP5	9044_1_CNTNAP5_CNTP5	Sex-combined	1	196695521	rs10922098	T	C	0.59989	-0.1511	0.008021	3.71e-79	35338	354.872
proteins_Ferkingstad	9044_1_CNTNAP5_CNTP5	9044_1_CNTNAP5_CNTP5	Sex-combined	17	28389898	rs4795434	T	G	0.55137	0.0458	0.007916	7.222e-09	35361	33.4749
proteins_Ferkingstad	9044_1_CNTNAP5_CNTP5	9044_1_CNTNAP5_CNTP5	Sex-combined	3	165761011	rs1707652	T	C	0.3102	0.0717	0.008501	3.325e-17	35339	71.1375
proteins_Ferkingstad	9044_1_CNTNAP5_CNTP5	9044_1_CNTNAP5_CNTP5	Sex-combined	6	31967534	rs453821	T	C	0.13894	0.1057	0.011344	1.189e-20	35441	86.8196
proteins_Ferkingstad	9044_1_CNTNAP5_CNTP5	9044_1_CNTNAP5_CNTP5	Sex-combined	6	32635711	rs28675927	G	A	0.29319	0.0508	0.008574	3.13e-09	35439	35.1043
proteins_Ferkingstad	9045_3_SLC27A2_S27A2	9045_3_SLC27A2_S27A2	Sex-combined	1	196692375	rs10922094	CATTA	!	0.59845	-0.0775	0.008068	7.569e-22	35339	92.2724
proteins_Ferkingstad	9045_3_SLC27A2_S27A2	9045_3_SLC27A2_S27A2	Sex-combined	3	165718150	rs697356	C	G	0.36502	0.0529	0.008207	1.15e-10	35338	41.5473
proteins_Ferkingstad	9045_3_SLC27A2_S27A2	9045_3_SLC27A2_S27A2	Sex-combined	3	56815721	rs1354034	C	T	0.61881	0.0497	0.008144	1.043e-09	35356	37.2424
proteins_Ferkingstad	9049_2_SLC16A3_MOT4	9049_2_SLC16A3_MOT4	Sex-combined	15	35727191	rs16961619	G	T	0.07454	0.0828	0.01517	4.809e-08	35364	29.7913
proteins_Ferkingstad	9050_170_RSRP1_CA063	9050_170_RSRP1_CA063	Sex-combined	1	196695521	rs10922098	T	C	0.59989	-0.0594	0.008126	2.678e-13	35338	53.4342
proteins_Ferkingstad	9050_170_RSRP1_CA063	9050_170_RSRP1_CA063	Sex-combined	6	32833094	rs13208583	T	C	0.10406	0.0729	0.013048	2.308e-08	35435	31.2153
proteins_Ferkingstad	9051_13_IL32_IL32	9051_13_IL32_IL32	Sex-combined	1	196695521	rs10922098	T	C	0.59989	-0.1181	0.007959	8.306e-50	35338	220.183
proteins_Ferkingstad	9053_16_CRIP2_CRIP2	9053_16_CRIP2_CRIP2	Sex-combined	1	196695521	rs10922098	T	C	0.59989	-0.0576	0.00811	1.23e-12	35338	50.4433
proteins_Ferkingstad	9053_16_CRIP2_CRIP2	9053_16_CRIP2_CRIP2	Sex-combined	1	223691121	rs188530181	C	A	0.0126	-0.4166	0.035722	1.986e-31	35361	136.009
proteins_Ferkingstad	9053_16_CRIP2_CRIP2	9053_16_CRIP2_CRIP2	Sex-combined	5	96719133	rs26515	T	C	0.49919	0.0847	0.007957	1.845e-26	35349	113.31
proteins_Ferkingstad	9055_81_MYZAP_MYZAP	9055_81_MYZAP_MYZAP	Sex-combined	1	196695521	rs10922098	T	C	0.59989	-0.0469	0.008009	4.736e-09	35338	34.2917
proteins_Ferkingstad	9057_19_ADRM1_ADRM1	9057_19_ADRM1_ADRM1	Sex-combined	14	100710432	rs1555405	A	G	0.30381	-0.0504	0.008647	5.596e-09	35380	33.9727
proteins_Ferkingstad	9058_1_TIMM21_TIM21	9058_1_TIMM21_TIM21	Sex-combined	1	196695521	rs10922098	T	C	0.59989	-0.0511	0.007995	1.642e-10	35338	40.8512
proteins_Ferkingstad	9058_1_TIMM21_TIM21	9058_1_TIMM21_TIM21	Sex-combined	6	32619236	rs557011	T	C	0.40141	0.0522	0.007972	5.824e-11	35439	42.8752
proteins_Ferkingstad	9059_14_RAPGEF5_RPGF5	9059_14_RAPGEF5_RPGF5	Sex-combined	1	196158413	rs114009540	A	G	0.03606	-0.1198	0.021715	3.449e-08	35337	30.4365
proteins_Ferkingstad	9059_14_RAPGEF5_RPGF5	9059_14_RAPGEF5_RPGF5	Sex-combined	1	196560692	rs10801548	TGTTTTTTTTT	!	0.40817	-0.0448	0.008136	3.669e-08	35338	30.3204
proteins_Ferkingstad	9059_14_RAPGEF5_RPGF5	9059_14_RAPGEF5_RPGF5	Sex-combined	1	196695521	rs10922098	T	C	0.59989	-0.2324	0.008126	6.936e-180	35338	817.935
proteins_Ferkingstad	9059_14_RAPGEF5_RPGF5	9059_14_RAPGEF5_RPGF5	Sex-combined	1	197992799	rs35351085	T	C	0.04877	0.1165	0.018525	3.197e-10	35343	39.549
proteins_Ferkingstad	9059_14_RAPGEF5_RPGF5	9059_14_RAPGEF5_RPGF5	Sex-combined	19	6713251	rs1047286	A	G	0.24066	-0.0592	0.009361	2.543e-10	35372	39.9944
proteins_Ferkingstad	9059_14_RAPGEF5_RPGF5	9059_14_RAPGEF5_RPGF5	Sex-combined	3	165761011	rs1707652	T	C	0.3102	0.1014	0.008638	8.062e-32	35339	137.8
proteins_Ferkingstad	9059_14_RAPGEF5_RPGF5	9059_14_RAPGEF5_RPGF5	Sex-combined	6	31910331	rs6457457	T	C	0.06527	0.1745	0.0162	4.672e-27	35441	116.028
proteins_Ferkingstad	9059_14_RAPGEF5_RPGF5	9059_14_RAPGEF5_RPGF5	Sex-combined	6	31976816	rs550671	T	C	0.14045	0.1669	0.011484	7.444e-48	35440	211.216
proteins_Ferkingstad	9059_14_RAPGEF5_RPGF5	9059_14_RAPGEF5_RPGF5	Sex-combined	6	32542464	rs563096139	T	C	0.06657	0.1108	0.016145	6.752e-12	35439	47.0981
proteins_Ferkingstad	9060_27_IGSF9B_TUTLB	9060_27_IGSF9B_TUTLB	Sex-combined	1	196695521	rs10922098	T	C	0.59989	-0.0867	0.008077	6.994e-27	35338	115.223
proteins_Ferkingstad	9060_27_IGSF9B_TUTLB	9060_27_IGSF9B_TUTLB	Sex-combined	2	3592552	rs6542680	T	C	0.81638	-0.0749	0.010242	2.616e-13	35332	53.4803
proteins_Ferkingstad	9060_27_IGSF9B_TUTLB	9060_27_IGSF9B_TUTLB	Sex-combined	3	165730789	rs9864801	TAGAGAG	!	0.58064	-0.0505	0.008021	3.052e-10	35339	39.6393
proteins_Ferkingstad	9060_27_IGSF9B_TUTLB	9060_27_IGSF9B_TUTLB	Sex-combined	6	31937353	rs1042663	A	G	0.09002	0.0824	0.013764	2.14e-09	35441	35.8398
proteins_Ferkingstad	9061_3_ARHGEF10_ARHGA	9061_3_ARHGEF10_ARHGA	Sex-combined	1	196761625	rs72482676	C	T	0.17247	0.0872	0.010713	3.961e-16	35338	66.2538
proteins_Ferkingstad	9061_3_ARHGEF10_ARHGA	9061_3_ARHGEF10_ARHGA	Sex-combined	15	58386313	rs10468017	T	C	0.30659	-0.0671	0.008673	1.021e-14	35364	59.8558
proteins_Ferkingstad	9061_3_ARHGEF10_ARHGA	9061_3_ARHGEF10_ARHGA	Sex-combined	15	58545811	rs6083	G	A	0.40059	0.0708	0.008159	4.03e-18	35367	75.2996
proteins_Ferkingstad	9061_3_ARHGEF10_ARHGA	9061_3_ARHGEF10_ARHGA	Sex-combined	2	27568688	rs4665383	G	C	0.21637	0.063	0.009653	6.745e-11	35373	42.5948
proteins_Ferkingstad	9064_12_RNF215_RN215	9064_12_RNF215_RN215	Sex-combined	11	198986	rs4980320	C	T	0.46986	0.0459	0.00793	7.123e-09	35352	33.5026
proteins_Ferkingstad	9064_12_RNF215_RN215	9064_12_RNF215_RN215	Sex-combined	1	196692375	rs10922094	CATTA	!	0.59845	-0.0448	0.008069	2.823e-08	35339	30.826
proteins_Ferkingstad	9064_12_RNF215_RN215	9064_12_RNF215_RN215	Sex-combined	17	5848332	rs185009887	A	G	0.02519	-0.1662	0.025614	8.656e-11	35374	42.1024
proteins_Ferkingstad	9064_12_RNF215_RN215	9064_12_RNF215_RN215	Sex-combined	3	165730789	rs9864801	TAGAGAG	!	0.58064	-0.0469	0.00799	4.371e-09	35339	34.455
proteins_Ferkingstad	9064_12_RNF215_RN215	9064_12_RNF215_RN215	Sex-combined	3	56815721	rs1354034	C	T	0.61881	0.0502	0.00813	6.626e-10	35356	38.1264
proteins_Ferkingstad	9068_17_JAKMIP3_JKIP3	9068_17_JAKMIP3_JKIP3	Sex-combined	1	196692375	rs10922094	CATTA	!	0.59845	-0.0781	0.007887	4.073e-23	35339	98.057
proteins_Ferkingstad	9068_17_JAKMIP3_JKIP3	9068_17_JAKMIP3_JKIP3	Sex-combined	12	6019277	rs216311	C	T	0.58578	-0.0531	0.007889	1.686e-11	35376	45.3049
proteins_Ferkingstad	9068_17_JAKMIP3_JKIP3	9068_17_JAKMIP3_JKIP3	Sex-combined	14	94378610	rs28929474	T	C	0.00815	0.5637	0.041843	2.29e-41	35372	181.489
proteins_Ferkingstad	9068_17_JAKMIP3_JKIP3	9068_17_JAKMIP3_JKIP3	Sex-combined	14	94380925	rs17580	A	T	0.03316	0.1653	0.021766	3.092e-14	35372	57.6751
proteins_Ferkingstad	9068_17_JAKMIP3_JKIP3	9068_17_JAKMIP3_JKIP3	Sex-combined	3	165718150	rs697356	C	G	0.36502	0.0567	0.008097	2.516e-12	35338	49.0363
proteins_Ferkingstad	9068_17_JAKMIP3_JKIP3	9068_17_JAKMIP3_JKIP3	Sex-combined	3	45606524	rs13072648	G	C	0.64676	-0.0461	0.008157	1.588e-08	35346	31.9404
proteins_Ferkingstad	9068_17_JAKMIP3_JKIP3	9068_17_JAKMIP3_JKIP3	Sex-combined	3	47952654	rs137940588	AAATTTAAAAAAAAAT	!	0.05706	0.132	0.016689	2.589e-15	35344	62.5586
proteins_Ferkingstad	9068_17_JAKMIP3_JKIP3	9068_17_JAKMIP3_JKIP3	Sex-combined	3	51382990	rs4441646	C	A	0.16989	-0.1242	0.010374	4.995e-33	35342	143.334
proteins_Ferkingstad	9068_17_JAKMIP3_JKIP3	9068_17_JAKMIP3_JKIP3	Sex-combined	3	52243429	rs57630131	GAAAAAG	!	0.35843	0.3047	0.006976	0	35351	1907.8
proteins_Ferkingstad	9068_17_JAKMIP3_JKIP3	9068_17_JAKMIP3_JKIP3	Sex-combined	3	53703343	rs3774530	T	C	0.5563	0.0537	0.007823	6.697e-12	35349	47.1196
proteins_Ferkingstad	9068_17_JAKMIP3_JKIP3	9068_17_JAKMIP3_JKIP3	Sex-combined	3	54548687	rs71301892	C	G	0.10235	-0.1023	0.012944	2.72e-15	35344	62.4618
proteins_Ferkingstad	9068_17_JAKMIP3_JKIP3	9068_17_JAKMIP3_JKIP3	Sex-combined	6	32010061	rs200995579	T	G	0.1274	0.0763	0.011932	1.61e-10	35440	40.8905
proteins_Ferkingstad	9070_1_C17orf67_CQ067	9070_1_C17orf67_CQ067	Sex-combined	10	100000015	rs769285105	A	G	0.00024	-0.2667	0.29062	0.358779	35369	0.842161
proteins_Ferkingstad	9074_6_FAXDC2_CE004	9074_6_FAXDC2_CE004	Sex-combined	1	169505159	rs61808983	T	C	0.07171	-0.1012	0.015277	3.492e-11	35363	43.8818
proteins_Ferkingstad	9074_6_FAXDC2_CE004	9074_6_FAXDC2_CE004	Sex-combined	1	196695521	rs10922098	T	C	0.59989	-0.113	0.008106	3.607e-44	35338	194.332
proteins_Ferkingstad	9074_6_FAXDC2_CE004	9074_6_FAXDC2_CE004	Sex-combined	3	165743688	rs1706435	G	A	0.36981	0.0589	0.008231	8.339e-13	35339	51.2065
proteins_Ferkingstad	9074_6_FAXDC2_CE004	9074_6_FAXDC2_CE004	Sex-combined	6	31910331	rs6457457	T	C	0.06527	0.1008	0.016075	3.597e-10	35441	39.3205
proteins_Ferkingstad	9074_6_FAXDC2_CE004	9074_6_FAXDC2_CE004	Sex-combined	6	32008772	rs28573154	A	G	0.145	0.0786	0.011072	1.257e-12	35440	50.3956
proteins_Ferkingstad	9075_121_KIAA1024_K1024	9075_121_KIAA1024_K1024	Sex-combined	1	196702851	rs368465	C	T	0.60039	-0.0492	0.008052	9.951e-10	35339	37.3356
proteins_Ferkingstad	9075_121_KIAA1024_K1024	9075_121_KIAA1024_K1024	Sex-combined	2	3592552	rs6542680	T	C	0.81638	-0.0711	0.010208	3.283e-12	35332	48.513
proteins_Ferkingstad	9076_25_PENK_PENK	9076_25_PENK_PENK	Sex-combined	1	65604098	rs72683129	G	A	0.13362	0.0844	0.011595	3.362e-13	35347	52.9838
proteins_Ferkingstad	9076_25_PENK_PENK	9076_25_PENK_PENK	Sex-combined	17	68687638	rs4633781	A	G	0.43731	0.0593	0.00789	5.655e-14	35367	56.4879
proteins_Ferkingstad	9076_25_PENK_PENK	9076_25_PENK_PENK	Sex-combined	4	56915181	rs7658601	T	C	0.18955	0.1478	0.010111	2.166e-48	35358	213.678
proteins_Ferkingstad	9076_25_PENK_PENK	9076_25_PENK_PENK	Sex-combined	6	32680379	rs9275052	A	G	0.50724	-0.0497	0.007863	2.597e-10	35439	39.9518
proteins_Ferkingstad	9076_25_PENK_PENK	9076_25_PENK_PENK	Sex-combined	7	70479	rs112363235	A	C	0.23226	0.0691	0.009348	1.448e-13	35315	54.641
proteins_Ferkingstad	9076_25_PENK_PENK	9076_25_PENK_PENK	Sex-combined	8	41320798	rs76652575	T	C	0.00936	0.2808	0.042763	5.153e-11	35354	43.1179
proteins_Ferkingstad	9076_25_PENK_PENK	9076_25_PENK_PENK	Sex-combined	8	42736154	rs28408880	ACCGCACCCGGCCT	!	0.05262	-0.0997	0.017901	2.554e-08	35353	31.0196
proteins_Ferkingstad	9076_25_PENK_PENK	9076_25_PENK_PENK	Sex-combined	8	54612681	rs62514597	C	T	0.15696	-0.1226	0.011219	8.523e-28	35354	119.419
proteins_Ferkingstad	9076_25_PENK_PENK	9076_25_PENK_PENK	Sex-combined	8	55712302	rs112510182	C	T	0.04447	0.3055	0.019808	1.14e-53	35358	237.871
proteins_Ferkingstad	9076_25_PENK_PENK	9076_25_PENK_PENK	Sex-combined	8	56329307	rs62516694	G	T	0.40084	-0.3143	0.006408	0	35360	2405.71
proteins_Ferkingstad	9076_25_PENK_PENK	9076_25_PENK_PENK	Sex-combined	8	56536153	rs16920732	T	A	0.26958	-0.3719	0.007022	0	35364	2804.99
proteins_Ferkingstad	9076_25_PENK_PENK	9076_25_PENK_PENK	Sex-combined	8	56659377	rs77722907	A	G	0.1539	0.1814	0.011289	4.258e-58	35362	258.204
proteins_Ferkingstad	9076_25_PENK_PENK	9076_25_PENK_PENK	Sex-combined	8	56908443	rs57813408	T	A	0.08557	-0.1621	0.014619	1.434e-28	35364	122.951
proteins_Ferkingstad	9076_25_PENK_PENK	9076_25_PENK_PENK	Sex-combined	8	58920798	rs71521434	G	A	0.05562	0.1271	0.017848	1.069e-12	35360	50.7122
proteins_Ferkingstad	9076_25_PENK_PENK	9076_25_PENK_PENK	Sex-combined	9	133268896	rs576123	T	C	0.73984	0.0589	0.008981	5.446e-11	35371	43.0112
proteins_Ferkingstad	9077_10_MAN1A2_MA1A2	9077_10_MAN1A2_MA1A2	Sex-combined	10	17747004	rs139891091	A	T	0.80376	0.0824	0.010542	5.425e-15	35355	61.0954
proteins_Ferkingstad	9077_10_MAN1A2_MA1A2	9077_10_MAN1A2_MA1A2	Sex-combined	10	17781260	rs547869548	T	C	0.1047	-0.0985	0.013746	7.724e-13	35353	51.3476
proteins_Ferkingstad	9077_10_MAN1A2_MA1A2	9077_10_MAN1A2_MA1A2	Sex-combined	10	17821038	rs2477642	C	T	0.56148	0.1306	0.00842	2.941e-54	35351	240.582
proteins_Ferkingstad	9077_10_MAN1A2_MA1A2	9077_10_MAN1A2_MA1A2	Sex-combined	10	17849736	rs71497225	C	G	0.79882	-0.1172	0.010425	2.52e-29	35352	126.387
proteins_Ferkingstad	9077_10_MAN1A2_MA1A2	9077_10_MAN1A2_MA1A2	Sex-combined	1	116834695	rs147472694	T	C	0.01547	-0.3027	0.033975	5.128e-19	35356	79.3791
proteins_Ferkingstad	9077_10_MAN1A2_MA1A2	9077_10_MAN1A2_MA1A2	Sex-combined	1	117238703	rs12117281	C	T	0.15193	0.1364	0.011656	1.246e-31	35361	136.94
proteins_Ferkingstad	9077_10_MAN1A2_MA1A2	9077_10_MAN1A2_MA1A2	Sex-combined	1	117312289	rs73013841	T	C	0.11199	-0.296	0.013293	7.688e-110	35364	495.835
proteins_Ferkingstad	9077_10_MAN1A2_MA1A2	9077_10_MAN1A2_MA1A2	Sex-combined	1	120147864	rs4281279	G	A	0.11411	-0.0842	0.01329	2.364e-10	35360	40.1397
proteins_Ferkingstad	9077_10_MAN1A2_MA1A2	9077_10_MAN1A2_MA1A2	Sex-combined	1	120177451	rs28549707	T	C	0.12068	-0.0875	0.012993	1.648e-11	35360	45.3521
proteins_Ferkingstad	9077_10_MAN1A2_MA1A2	9077_10_MAN1A2_MA1A2	Sex-combined	1	145861532	rs144778858	T	!	0.0022	-0.5475	0.093557	4.856e-09	35361	34.2465
proteins_Ferkingstad	9077_10_MAN1A2_MA1A2	9077_10_MAN1A2_MA1A2	Sex-combined	1	150412392	rs139783923	A	G	0.03057	-0.1441	0.02457	4.497e-09	35362	34.3968
proteins_Ferkingstad	9077_10_MAN1A2_MA1A2	9077_10_MAN1A2_MA1A2	Sex-combined	1	230164735	rs11122449	T	C	0.74323	0.0618	0.009619	1.32e-10	35359	41.2779
proteins_Ferkingstad	9077_10_MAN1A2_MA1A2	9077_10_MAN1A2_MA1A2	Sex-combined	14	49616584	rs2354447	G	A	0.54117	-0.0492	0.008353	3.854e-09	35362	34.6933
proteins_Ferkingstad	9077_10_MAN1A2_MA1A2	9077_10_MAN1A2_MA1A2	Sex-combined	17	69085137	rs77542162	G	A	0.025	0.1763	0.026246	1.853e-11	35371	45.121
proteins_Ferkingstad	9077_10_MAN1A2_MA1A2	9077_10_MAN1A2_MA1A2	Sex-combined	19	51811402	rs28873836	C	G	0.27564	-0.1038	0.009288	5.35e-29	35384	124.897
proteins_Ferkingstad	9077_10_MAN1A2_MA1A2	9077_10_MAN1A2_MA1A2	Sex-combined	5	116013119	rs17138656	A	G	0.12785	0.0764	0.012403	7.281e-10	35351	37.9431
proteins_Ferkingstad	9077_10_MAN1A2_MA1A2	9077_10_MAN1A2_MA1A2	Sex-combined	5	72848636	rs463250	CGCGCGGGGGAAGCCGCCGCTGCCCCTGCCG	!	0.68381	0.0496	0.008986	3.391e-08	35354	30.4671
proteins_Ferkingstad	9077_10_MAN1A2_MA1A2	9077_10_MAN1A2_MA1A2	Sex-combined	6	33079835	rs3097671	C	!	0.18134	0.0661	0.010917	1.407e-09	35438	36.6603
proteins_Ferkingstad	9077_10_MAN1A2_MA1A2	9077_10_MAN1A2_MA1A2	Sex-combined	9	133279427	rs635634	C	T	0.87005	-0.1757	0.012375	9.494e-46	35371	201.583
proteins_Ferkingstad	9078_207_SNTB1_SNTB1	9078_207_SNTB1_SNTB1	Sex-combined	11	198986	rs4980320	C	T	0.46986	0.0555	0.008128	8.619e-12	35352	46.625
proteins_Ferkingstad	9078_207_SNTB1_SNTB1	9078_207_SNTB1_SNTB1	Sex-combined	3	56815721	rs1354034	C	T	0.61881	0.0768	0.008338	3.228e-20	35356	84.8396
proteins_Ferkingstad	9078_207_SNTB1_SNTB1	9078_207_SNTB1_SNTB1	Sex-combined	5	88884379	rs114694170	C	T	0.08378	-0.1008	0.014709	7.233e-12	35344	46.9629
proteins_Ferkingstad	9078_207_SNTB1_SNTB1	9078_207_SNTB1_SNTB1	Sex-combined	7	106676033	rs342200	A	!	0.42559	-0.053	0.008164	8.461e-11	35357	42.145
proteins_Ferkingstad	9081_39_SLC30A3_ZNT3	9081_39_SLC30A3_ZNT3	Sex-combined	1	196086204	rs4512628	C	!	0.92	-0.0869	0.014848	4.844e-09	35337	34.2534
proteins_Ferkingstad	9081_39_SLC30A3_ZNT3	9081_39_SLC30A3_ZNT3	Sex-combined	1	196695521	rs10922098	T	C	0.59989	-0.2231	0.008201	5.579e-163	35338	740.058
proteins_Ferkingstad	9081_39_SLC30A3_ZNT3	9081_39_SLC30A3_ZNT3	Sex-combined	1	197992799	rs35351085	T	C	0.04877	0.1063	0.018672	1.249e-08	35343	32.4104
proteins_Ferkingstad	9081_39_SLC30A3_ZNT3	9081_39_SLC30A3_ZNT3	Sex-combined	19	6713251	rs1047286	A	G	0.24066	-0.0732	0.009442	9.027e-15	35372	60.1027
proteins_Ferkingstad	9081_39_SLC30A3_ZNT3	9081_39_SLC30A3_ZNT3	Sex-combined	2	216622986	rs111696008	A	G	0.02443	-0.1522	0.026847	1.435e-08	35359	32.1394
proteins_Ferkingstad	9081_39_SLC30A3_ZNT3	9081_39_SLC30A3_ZNT3	Sex-combined	3	165761011	rs1707652	T	C	0.3102	0.1067	0.008705	1.527e-34	35339	150.242
proteins_Ferkingstad	9081_39_SLC30A3_ZNT3	9081_39_SLC30A3_ZNT3	Sex-combined	6	31910331	rs6457457	T	C	0.06527	0.1685	0.016337	6.092e-25	35441	106.379
proteins_Ferkingstad	9081_39_SLC30A3_ZNT3	9081_39_SLC30A3_ZNT3	Sex-combined	6	31976816	rs550671	T	C	0.14045	0.1701	0.011578	7.35e-49	35440	215.845
proteins_Ferkingstad	9081_39_SLC30A3_ZNT3	9081_39_SLC30A3_ZNT3	Sex-combined	6	32487054	rs538958533	A	T	0.09889	0.0947	0.013175	6.571e-13	35439	51.6653
proteins_Ferkingstad	9081_39_SLC30A3_ZNT3	9081_39_SLC30A3_ZNT3	Sex-combined	6	32609445	rs560530	A	G	0.22331	-0.0544	0.009669	1.844e-08	35439	31.6544
proteins_Ferkingstad	9082_25_SEL1L2_SE1L2	9082_25_SEL1L2_SE1L2	Sex-combined	1	196695521	rs10922098	T	C	0.59989	-0.2539	0.008143	1.921e-213	35338	972.202
proteins_Ferkingstad	9082_25_SEL1L2_SE1L2	9082_25_SEL1L2_SE1L2	Sex-combined	1	197992799	rs35351085	T	C	0.04877	0.1186	0.018596	1.798e-10	35343	40.6753
proteins_Ferkingstad	9082_25_SEL1L2_SE1L2	9082_25_SEL1L2_SE1L2	Sex-combined	1	198244825	rs72731908	ACCC	!	0.11512	-0.0712	0.012646	1.8e-08	35345	31.6996
proteins_Ferkingstad	9082_25_SEL1L2_SE1L2	9082_25_SEL1L2_SE1L2	Sex-combined	17	28367840	rs704	A	G	0.50811	0.0693	0.008036	6.487e-18	35360	74.3681
proteins_Ferkingstad	9082_25_SEL1L2_SE1L2	9082_25_SEL1L2_SE1L2	Sex-combined	17	34662970	rs11080290	A	T	0.20554	0.0561	0.009971	1.839e-08	35369	31.6554
proteins_Ferkingstad	9082_25_SEL1L2_SE1L2	9082_25_SEL1L2_SE1L2	Sex-combined	19	6713251	rs1047286	A	G	0.24066	-0.0598	0.009393	1.934e-10	35372	40.5316
proteins_Ferkingstad	9082_25_SEL1L2_SE1L2	9082_25_SEL1L2_SE1L2	Sex-combined	2	216622986	rs111696008	A	G	0.02443	-0.1456	0.02668	4.833e-08	35359	29.7818
proteins_Ferkingstad	9082_25_SEL1L2_SE1L2	9082_25_SEL1L2_SE1L2	Sex-combined	3	165761011	rs1707652	T	C	0.3102	0.129	0.008653	2.931e-50	35339	222.252
proteins_Ferkingstad	9082_25_SEL1L2_SE1L2	9082_25_SEL1L2_SE1L2	Sex-combined	3	166025290	rs9683167	G	!	0.03454	0.1461	0.022529	8.867e-11	35340	42.0549
proteins_Ferkingstad	9082_25_SEL1L2_SE1L2	9082_25_SEL1L2_SE1L2	Sex-combined	3	167146012	rs62277526	C	G	0.31756	0.0489	0.008619	1.401e-08	35354	32.1887
proteins_Ferkingstad	9082_25_SEL1L2_SE1L2	9082_25_SEL1L2_SE1L2	Sex-combined	6	31910331	rs6457457	T	C	0.06527	0.1875	0.016247	8.225e-31	35441	133.185
proteins_Ferkingstad	9082_25_SEL1L2_SE1L2	9082_25_SEL1L2_SE1L2	Sex-combined	6	31976816	rs550671	T	C	0.14045	0.1873	0.011512	1.617e-59	35440	264.712
proteins_Ferkingstad	9082_25_SEL1L2_SE1L2	9082_25_SEL1L2_SE1L2	Sex-combined	6	32487054	rs538958533	A	T	0.09889	0.0994	0.013107	3.352e-14	35439	57.513
proteins_Ferkingstad	9087_8_NHLRC3_NHLC3	9087_8_NHLRC3_NHLC3	Sex-combined	1	196695521	rs10922098	T	C	0.59989	-0.0678	0.008113	6.445e-17	35338	69.8388
proteins_Ferkingstad	9087_8_NHLRC3_NHLC3	9087_8_NHLRC3_NHLC3	Sex-combined	14	106701417	rs2731171	G	T	0.14887	0.0698	0.011415	9.679e-10	34968	37.3903
proteins_Ferkingstad	9087_8_NHLRC3_NHLC3	9087_8_NHLRC3_NHLC3	Sex-combined	14	106714830	rs11845244	T	C	0.41473	0.078	0.008206	2.007e-21	34968	90.3496
proteins_Ferkingstad	9087_8_NHLRC3_NHLC3	9087_8_NHLRC3_NHLC3	Sex-combined	7	94481004	rs73216598	C	G	0.01867	0.2614	0.029197	3.463e-19	35352	80.1557
proteins_Ferkingstad	9087_8_NHLRC3_NHLC3	9087_8_NHLRC3_NHLC3	Sex-combined	7	95308945	rs2057681	G	A	0.28541	0.253	0.00878	1.391e-182	35349	830.332
proteins_Ferkingstad	9087_8_NHLRC3_NHLC3	9087_8_NHLRC3_NHLC3	Sex-combined	7	95325384	rs854572	G	C	0.42735	-0.0807	0.008075	1.617e-23	35349	99.8762
proteins_Ferkingstad	9089_77_JPH3_JPH3	9089_77_JPH3_JPH3	Sex-combined	1	196677131	rs572515	G	A	0.6027	-0.0629	0.008064	6.178e-15	35338	60.8415
proteins_Ferkingstad	9090_9_SYTL4_SYTL4	9090_9_SYTL4_SYTL4	Sex-combined	17	5848332	rs185009887	A	G	0.02519	-0.1455	0.025755	1.61e-08	35374	31.9156
proteins_Ferkingstad	9092_33_ANGPTL1_ANGL1	9092_33_ANGPTL1_ANGL1	Sex-combined	1	178603585	rs11581618	A	G	0.38099	0.0535	0.00825	8.87e-11	35357	42.0533
proteins_Ferkingstad	9092_33_ANGPTL1_ANGL1	9092_33_ANGPTL1_ANGL1	Sex-combined	1	178928183	rs71630204	C	T	0.38219	0.0743	0.008224	1.642e-19	35357	81.6228
proteins_Ferkingstad	9092_33_ANGPTL1_ANGL1	9092_33_ANGPTL1_ANGL1	Sex-combined	1	196695521	rs10922098	T	C	0.59989	-0.1685	0.008152	6.6e-95	35338	427.24
proteins_Ferkingstad	9092_33_ANGPTL1_ANGL1	9092_33_ANGPTL1_ANGL1	Sex-combined	19	10115903	rs117516437	T	C	0.03677	0.1655	0.021296	7.771e-15	35375	60.3948
proteins_Ferkingstad	9092_33_ANGPTL1_ANGL1	9092_33_ANGPTL1_ANGL1	Sex-combined	2	233757136	rs10929302	A	G	0.29541	0.0699	0.008795	1.905e-15	35373	63.1659
proteins_Ferkingstad	9092_33_ANGPTL1_ANGL1	9092_33_ANGPTL1_ANGL1	Sex-combined	3	165767231	rs2686395	C	T	0.6899	-0.075	0.008646	4.152e-18	35339	75.2475
proteins_Ferkingstad	9092_33_ANGPTL1_ANGL1	9092_33_ANGPTL1_ANGL1	Sex-combined	6	31471721	rs9267139	A	G	0.10872	0.0904	0.012774	1.475e-12	35439	50.0822
proteins_Ferkingstad	9092_33_ANGPTL1_ANGL1	9092_33_ANGPTL1_ANGL1	Sex-combined	6	31966595	rs454212	T	C	0.13896	0.1203	0.011537	1.862e-25	35440	108.729
proteins_Ferkingstad	9094_5_CLEC4C_CLC4C	9094_5_CLEC4C_CLC4C	Sex-combined	11	121341047	rs7129402	A	C	0.71856	-0.117	0.008682	2.142e-41	35376	181.607
proteins_Ferkingstad	9094_5_CLEC4C_CLC4C	9094_5_CLEC4C_CLC4C	Sex-combined	12	10008468	rs61918586	C	T	0.05435	0.1426	0.018725	2.629e-14	35387	57.9956
proteins_Ferkingstad	9094_5_CLEC4C_CLC4C	9094_5_CLEC4C_CLC4C	Sex-combined	12	10132453	rs12227725	A	G	0.03314	0.1594	0.024529	8.114e-11	35387	42.2296
proteins_Ferkingstad	9094_5_CLEC4C_CLC4C	9094_5_CLEC4C_CLC4C	Sex-combined	12	10690043	rs75048683	T	C	0.08245	0.1123	0.015706	8.656e-13	35390	51.1244
proteins_Ferkingstad	9094_5_CLEC4C_CLC4C	9094_5_CLEC4C_CLC4C	Sex-combined	12	111446804	rs3184504	C	T	0.62138	-0.0492	0.008966	4.077e-08	35371	30.1115
proteins_Ferkingstad	9094_5_CLEC4C_CLC4C	9094_5_CLEC4C_CLC4C	Sex-combined	12	31625835	rs11051491	A	G	0.27194	-0.0718	0.009787	2.198e-13	35356	53.8207
proteins_Ferkingstad	9094_5_CLEC4C_CLC4C	9094_5_CLEC4C_CLC4C	Sex-combined	12	5117933	rs75358784	A	C	0.45389	-0.0518	0.0088	3.946e-09	35382	34.6493
proteins_Ferkingstad	9094_5_CLEC4C_CLC4C	9094_5_CLEC4C_CLC4C	Sex-combined	12	6103366	rs371610577	ATGTGTGTGTGTGTATACACGTGTGTGTATACACGTGTGTGTATACACACGTGTGTGTATACACACGTGTGTGTAT	!	0.01925	0.2318	0.03183	3.28e-13	35380	53.0339
proteins_Ferkingstad	9094_5_CLEC4C_CLC4C	9094_5_CLEC4C_CLC4C	Sex-combined	12	6294913	rs7958431	A	G	0.1163	0.0916	0.013522	1.25e-11	35380	45.889
proteins_Ferkingstad	9094_5_CLEC4C_CLC4C	9094_5_CLEC4C_CLC4C	Sex-combined	12	6470978	rs2534721	A	C	0.25131	-0.0844	0.010024	3.775e-17	35393	70.8929
proteins_Ferkingstad	9094_5_CLEC4C_CLC4C	9094_5_CLEC4C_CLC4C	Sex-combined	12	6789294	rs7956804	A	G	0.76551	0.0929	0.010237	1.133e-19	35390	82.3542
proteins_Ferkingstad	9094_5_CLEC4C_CLC4C	9094_5_CLEC4C_CLC4C	Sex-combined	13	28029870	rs76428106	C	T	0.01359	0.433	0.033945	2.892e-37	35363	162.714
proteins_Ferkingstad	9094_5_CLEC4C_CLC4C	9094_5_CLEC4C_CLC4C	Sex-combined	13	28215657	rs9508005	G	T	0.10314	-0.073	0.012774	1.098e-08	35362	32.6582
proteins_Ferkingstad	9094_5_CLEC4C_CLC4C	9094_5_CLEC4C_CLC4C	Sex-combined	16	88978821	rs62045817	CACCTGGGGTAGGAGAC	!	0.13959	-0.0733	0.011295	8.593e-11	35319	42.1149
proteins_Ferkingstad	9094_5_CLEC4C_CLC4C	9094_5_CLEC4C_CLC4C	Sex-combined	17	64039089	rs2331413	A	G	0.83982	0.0676	0.010711	2.768e-10	35364	39.8321
proteins_Ferkingstad	9094_5_CLEC4C_CLC4C	9094_5_CLEC4C_CLC4C	Sex-combined	19	49476141	rs17272847	A	!	0.07937	0.079	0.014422	4.308e-08	35375	30.0057
proteins_Ferkingstad	9094_5_CLEC4C_CLC4C	9094_5_CLEC4C_CLC4C	Sex-combined	2	111116699	rs1837369	T	C	0.5206	0.0715	0.007804	5.104e-20	35357	83.9417
proteins_Ferkingstad	9094_5_CLEC4C_CLC4C	9094_5_CLEC4C_CLC4C	Sex-combined	2	144833059	rs77852018	A	G	0.10552	-0.0737	0.012725	6.975e-09	35353	33.5444
proteins_Ferkingstad	9094_5_CLEC4C_CLC4C	9094_5_CLEC4C_CLC4C	Sex-combined	2	60355425	rs11125837	T	G	0.49827	-0.0439	0.007819	1.975e-08	35346	31.5229
proteins_Ferkingstad	9094_5_CLEC4C_CLC4C	9094_5_CLEC4C_CLC4C	Sex-combined	2	65406056	rs2661797	A	G	0.42624	0.063	0.007922	1.83e-15	35353	63.2428
proteins_Ferkingstad	9094_5_CLEC4C_CLC4C	9094_5_CLEC4C_CLC4C	Sex-combined	2	98749181	rs13012495	G	C	0.38952	0.0524	0.008033	6.899e-11	35360	42.5507
proteins_Ferkingstad	9094_5_CLEC4C_CLC4C	9094_5_CLEC4C_CLC4C	Sex-combined	4	104783039	rs17216465	G	C	0.04195	0.1679	0.019529	8.153e-18	35350	73.9165
proteins_Ferkingstad	9094_5_CLEC4C_CLC4C	9094_5_CLEC4C_CLC4C	Sex-combined	4	105028111	rs6818511	C	T	0.65496	0.1099	0.008289	3.996e-40	35353	175.789
proteins_Ferkingstad	9094_5_CLEC4C_CLC4C	9094_5_CLEC4C_CLC4C	Sex-combined	4	83233280	rs7684212	G	A	0.31697	-0.0583	0.008389	3.668e-12	35362	48.2966
proteins_Ferkingstad	9094_5_CLEC4C_CLC4C	9094_5_CLEC4C_CLC4C	Sex-combined	6	31353801	rs7762909	G	A	0.54453	0.0605	0.007864	1.438e-14	35440	59.1867
proteins_Ferkingstad	9094_5_CLEC4C_CLC4C	9094_5_CLEC4C_CLC4C	Sex-combined	6	32625770	rs36229731	C	!	0.13484	0.0655	0.011135	4.041e-09	35438	34.6021
proteins_Ferkingstad	9094_5_CLEC4C_CLC4C	9094_5_CLEC4C_CLC4C	Sex-combined	7	50269096	rs876037	A	T	0.28355	-0.1627	0.008619	1.77e-79	35337	356.337
proteins_Ferkingstad	9094_5_CLEC4C_CLC4C	9094_5_CLEC4C_CLC4C	Sex-combined	7	6462736	rs6796	C	T	0.23682	-0.0708	0.009199	1.395e-14	35364	59.2359
proteins_Ferkingstad	9094_5_CLEC4C_CLC4C	9094_5_CLEC4C_CLC4C	Sex-combined	8	129598547	rs2395906	A	G	0.5966	0.0477	0.007973	2.19e-09	35372	35.7926
proteins_Ferkingstad	9094_5_CLEC4C_CLC4C	9094_5_CLEC4C_CLC4C	Sex-combined	9	113351116	rs7873862	T	C	0.18606	0.0718	0.010069	9.967e-13	35372	50.8483
proteins_Ferkingstad	9094_5_CLEC4C_CLC4C	9094_5_CLEC4C_CLC4C	Sex-combined	9	33122026	rs10971418	A	C	0.17139	-0.069	0.010298	2.075e-11	35349	44.8944
proteins_Ferkingstad	9095_5_MTFR1_MTFR1	9095_5_MTFR1_MTFR1	Sex-combined	17	66212167	rs1801690	G	C	0.05452	-0.4307	0.017517	1.698e-133	35370	604.547
proteins_Ferkingstad	9095_5_MTFR1_MTFR1	9095_5_MTFR1_MTFR1	Sex-combined	17	66214349	rs8178860	T	G	0.0067	-0.4584	0.047266	3.063e-22	35369	94.0571
proteins_Ferkingstad	9095_5_MTFR1_MTFR1	9095_5_MTFR1_MTFR1	Sex-combined	17	66254300	rs117915045	A	G	0.0425	0.1385	0.01979	2.588e-12	35369	48.9788
proteins_Ferkingstad	9097_5_KIAA1324_K1324	9097_5_KIAA1324_K1324	Sex-combined	1	196695521	rs10922098	T	C	0.59989	-0.0866	0.008011	3.083e-27	35338	116.859
proteins_Ferkingstad	9099_19_SYT5_SYT5	9099_19_SYT5_SYT5	Sex-combined	11	57603719	rs76525968	T	G	0.24032	-0.0525	0.009244	1.352e-08	35364	32.2551
proteins_Ferkingstad	9099_19_SYT5_SYT5	9099_19_SYT5_SYT5	Sex-combined	1	196695521	rs10922098	T	C	0.59989	-0.0881	0.008025	4.888e-28	35338	120.521
proteins_Ferkingstad	9099_19_SYT5_SYT5	9099_19_SYT5_SYT5	Sex-combined	14	105759223	rs112531438	T	C	0.40038	-0.0652	0.008305	4.123e-15	34968	61.6334
proteins_Ferkingstad	9099_19_SYT5_SYT5	9099_19_SYT5_SYT5	Sex-combined	14	106048187	rs12897483	T	G	0.25403	-0.052	0.009305	2.289e-08	34966	31.2301
proteins_Ferkingstad	9099_19_SYT5_SYT5	9099_19_SYT5_SYT5	Sex-combined	14	106640933	rs114220545	T	C	0.17716	0.0786	0.010577	1.077e-13	34964	55.223
proteins_Ferkingstad	9099_19_SYT5_SYT5	9099_19_SYT5_SYT5	Sex-combined	6	32466356	rs147168394	A	G	0.03427	0.1323	0.021617	9.35e-10	35439	37.4566
proteins_Ferkingstad	9100_32_C5orf46_CE046	9100_32_C5orf46_CE046	Sex-combined	10	63303060	rs7073753	T	C	0.4356	0.0454	0.008263	3.918e-08	35351	30.1881
proteins_Ferkingstad	9100_32_C5orf46_CE046	9100_32_C5orf46_CE046	Sex-combined	11	198986	rs4980320	C	T	0.46986	0.0506	0.008218	7.39e-10	35352	37.9113
proteins_Ferkingstad	9100_32_C5orf46_CE046	9100_32_C5orf46_CE046	Sex-combined	1	247874908	rs35340377	A	G	0.25094	-0.0618	0.009526	8.738e-11	35156	42.0878
proteins_Ferkingstad	9100_32_C5orf46_CE046	9100_32_C5orf46_CE046	Sex-combined	3	127692072	rs814131	T	C	0.5511	0.0681	0.008197	9.779e-17	35361	69.0215
proteins_Ferkingstad	9100_32_C5orf46_CE046	9100_32_C5orf46_CE046	Sex-combined	3	165762312	rs6445035	A	G	0.1904	0.1203	0.010406	6.56e-31	35339	133.648
proteins_Ferkingstad	9100_32_C5orf46_CE046	9100_32_C5orf46_CE046	Sex-combined	8	105578477	rs4541868	A	C	0.21915	-0.0865	0.009916	2.705e-18	35364	76.0955
proteins_Ferkingstad	9102_28_ZFYVE27_ZFY27	9102_28_ZFYVE27_ZFY27	Sex-combined	14	92729029	rs17736427	T	C	0.34239	0.0471	0.008518	3.215e-08	35361	30.575
proteins_Ferkingstad	9102_28_ZFYVE27_ZFY27	9102_28_ZFYVE27_ZFY27	Sex-combined	14	92750678	rs72701845	A	G	0.02439	-0.2065	0.026068	2.343e-15	35363	62.7516
proteins_Ferkingstad	9102_28_ZFYVE27_ZFY27	9102_28_ZFYVE27_ZFY27	Sex-combined	3	56815721	rs1354034	C	T	0.61881	0.0466	0.008296	1.938e-08	35356	31.5525
proteins_Ferkingstad	9102_28_ZFYVE27_ZFY27	9102_28_ZFYVE27_ZFY27	Sex-combined	4	83302271	rs61751211	AGCT	!	0.01184	-0.6675	0.036315	1.875e-75	35358	337.855
proteins_Ferkingstad	9102_28_ZFYVE27_ZFY27	9102_28_ZFYVE27_ZFY27	Sex-combined	4	83309860	rs11732892	AAAATTTTTTTTA	!	0.77759	0.0718	0.009664	1.09e-13	35360	55.1995
proteins_Ferkingstad	9102_28_ZFYVE27_ZFY27	9102_28_ZFYVE27_ZFY27	Sex-combined	4	83571952	rs72654977	C	T	0.21015	-0.0544	0.009815	2.984e-08	35364	30.7197
proteins_Ferkingstad	9106_87_LYSMD4_LYSM4	9106_87_LYSMD4_LYSM4	Sex-combined	1	196692375	rs10922094	CATTA	!	0.59845	-0.0849	0.008079	7.852e-26	35339	110.433
proteins_Ferkingstad	9106_87_LYSMD4_LYSM4	9106_87_LYSMD4_LYSM4	Sex-combined	3	165730789	rs9864801	TAGAGAG	!	0.58064	-0.0456	0.008027	1.338e-08	35339	32.2718
proteins_Ferkingstad	9107_59_ARMC10_ARM10	9107_59_ARMC10_ARM10	Sex-combined	1	196975227	rs10801582	A	G	0.24389	0.0621	0.009199	1.471e-11	35338	45.5724
proteins_Ferkingstad	9107_59_ARMC10_ARM10	9107_59_ARMC10_ARM10	Sex-combined	3	165744047	rs1619994	G	A	0.2807	0.0663	0.008786	4.474e-14	35339	56.9436
proteins_Ferkingstad	9107_59_ARMC10_ARM10	9107_59_ARMC10_ARM10	Sex-combined	6	32008772	rs28573154	A	G	0.145	0.066	0.010985	1.877e-09	35440	36.0984
proteins_Ferkingstad	9110_2_SYT17_SYT17	9110_2_SYT17_SYT17	Sex-combined	10	63311455	rs10822155	A	C	0.43479	0.0461	0.008033	9.532e-09	35351	32.9341
proteins_Ferkingstad	9110_2_SYT17_SYT17	9110_2_SYT17_SYT17	Sex-combined	1	196677131	rs572515	G	A	0.6027	-0.0551	0.008141	1.304e-11	35338	45.8087
proteins_Ferkingstad	9110_2_SYT17_SYT17	9110_2_SYT17_SYT17	Sex-combined	6	32619236	rs557011	T	C	0.40141	0.0445	0.00811	4.081e-08	35439	30.1077
proteins_Ferkingstad	9111_40_JPH4_JPH4	9111_40_JPH4_JPH4	Sex-combined	11	57598250	rs28362944	C	T	0.05754	0.1054	0.017426	1.464e-09	35364	36.5836
proteins_Ferkingstad	9111_40_JPH4_JPH4	9111_40_JPH4_JPH4	Sex-combined	1	196695521	rs10922098	T	C	0.59989	-0.0698	0.008202	1.731e-17	35338	72.4221
proteins_Ferkingstad	9111_40_JPH4_JPH4	9111_40_JPH4_JPH4	Sex-combined	6	26746900	rs373157302	G	C	0.10888	0.0778	0.013243	4.232e-09	35377	34.5133
proteins_Ferkingstad	9111_40_JPH4_JPH4	9111_40_JPH4_JPH4	Sex-combined	6	31067877	rs9262696	T	C	0.20894	-0.1848	0.009891	6.612e-78	35438	349.079
proteins_Ferkingstad	9111_40_JPH4_JPH4	9111_40_JPH4_JPH4	Sex-combined	6	31361526	rs2442737	A	G	0.22919	-0.0676	0.009572	1.636e-12	35440	49.8756
proteins_Ferkingstad	9111_40_JPH4_JPH4	9111_40_JPH4_JPH4	Sex-combined	6	31475546	rs12660382	T	C	0.16441	-0.0614	0.01079	1.268e-08	35441	32.3813
proteins_Ferkingstad	9111_40_JPH4_JPH4	9111_40_JPH4_JPH4	Sex-combined	6	32584462	rs9269967	T	C	0.25683	0.1263	0.009295	4.742e-42	35439	184.632
proteins_Ferkingstad	9114_84_UMODL1_UROL1	9114_84_UMODL1_UROL1	Sex-combined	1	196695521	rs10922098	T	C	0.59989	-0.1024	0.00809	1.013e-36	35338	160.215
proteins_Ferkingstad	9114_84_UMODL1_UROL1	9114_84_UMODL1_UROL1	Sex-combined	2	27563321	rs10208529	T	!	0.2164	0.0521	0.009554	4.943e-08	35373	29.7375
proteins_Ferkingstad	9114_84_UMODL1_UROL1	9114_84_UMODL1_UROL1	Sex-combined	6	31930134	rs147906938	A	T	0.03884	0.1316	0.020311	9.21e-11	35441	41.9806
proteins_Ferkingstad	9115_78_ADAMDEC1_ADEC1	9115_78_ADAMDEC1_ADEC1	Sex-combined	1	196702851	rs368465	C	T	0.60039	-0.0584	0.008167	8.654e-13	35339	51.1329
proteins_Ferkingstad	9115_78_ADAMDEC1_ADEC1	9115_78_ADAMDEC1_ADEC1	Sex-combined	2	3592552	rs6542680	T	C	0.81638	-0.0891	0.010342	6.952e-18	35332	74.2243
proteins_Ferkingstad	9115_78_ADAMDEC1_ADEC1	9115_78_ADAMDEC1_ADEC1	Sex-combined	4	74006728	rs16850360	G	A	0.02454	-0.1528	0.026651	9.844e-09	35351	32.8715
proteins_Ferkingstad	9116_28_HEPACAM2_HECA2	9116_28_HEPACAM2_HECA2	Sex-combined	1	196695521	rs10922098	T	C	0.59989	-0.1341	0.008099	1.42e-61	35338	274.154
proteins_Ferkingstad	9116_28_HEPACAM2_HECA2	9116_28_HEPACAM2_HECA2	Sex-combined	3	165767231	rs2686395	C	T	0.6899	-0.0676	0.008566	2.973e-15	35339	62.2784
proteins_Ferkingstad	9116_28_HEPACAM2_HECA2	9116_28_HEPACAM2_HECA2	Sex-combined	6	31910331	rs6457457	T	C	0.06527	0.1259	0.016073	4.767e-15	35441	61.3561
proteins_Ferkingstad	9116_28_HEPACAM2_HECA2	9116_28_HEPACAM2_HECA2	Sex-combined	6	32008772	rs28573154	A	G	0.145	0.106	0.01106	9.299e-22	35440	91.8547
proteins_Ferkingstad	9117_4_IL36G_IL_1F9	9117_4_IL36G_IL_1F9	Sex-combined	1	196695521	rs10922098	T	C	0.59989	-0.0565	0.007972	1.365e-12	35338	50.2299
proteins_Ferkingstad	9118_7_PSD2_PSD2	9118_7_PSD2_PSD2	Sex-combined	10	93079885	rs2068888	A	G	0.42949	-0.0469	0.008335	1.837e-08	35374	31.6617
proteins_Ferkingstad	9118_7_PSD2_PSD2	9118_7_PSD2_PSD2	Sex-combined	11	116778201	rs964184	C	G	0.87679	-0.1378	0.012541	4.379e-28	35377	120.735
proteins_Ferkingstad	9118_7_PSD2_PSD2	9118_7_PSD2_PSD2	Sex-combined	1	196692375	rs10922094	CATTA	!	0.59845	-0.0908	0.008486	1.013e-26	35339	114.49
proteins_Ferkingstad	9118_7_PSD2_PSD2	9118_7_PSD2_PSD2	Sex-combined	1	201975086	rs10127894	A	G	0.68702	-0.0663	0.009017	1.947e-13	35357	54.0633
proteins_Ferkingstad	9118_7_PSD2_PSD2	9118_7_PSD2_PSD2	Sex-combined	1	62972967	rs78706574	T	C	0.00535	-0.3324	0.055916	2.771e-09	35359	35.3386
proteins_Ferkingstad	9118_7_PSD2_PSD2	9118_7_PSD2_PSD2	Sex-combined	19	43446146	rs116918010	C	T	0.01497	-0.2285	0.035222	8.731e-11	35362	42.0866
proteins_Ferkingstad	9118_7_PSD2_PSD2	9118_7_PSD2_PSD2	Sex-combined	19	44793107	rs112450640	A	G	0.0157	0.302	0.034356	1.492e-18	35367	77.2696
proteins_Ferkingstad	9118_7_PSD2_PSD2	9118_7_PSD2_PSD2	Sex-combined	19	44826181	rs78986976	A	G	0.06075	0.2136	0.017959	1.272e-32	35367	141.462
proteins_Ferkingstad	9118_7_PSD2_PSD2	9118_7_PSD2_PSD2	Sex-combined	19	44937272	rs73045691	A	G	0.26022	-0.4245	0.007015	0	35368	3661.85
proteins_Ferkingstad	9118_7_PSD2_PSD2	9118_7_PSD2_PSD2	Sex-combined	19	45316838	rs10411862	T	C	0.73778	0.113	0.00969	2.003e-31	35372	135.991
proteins_Ferkingstad	9118_7_PSD2_PSD2	9118_7_PSD2_PSD2	Sex-combined	19	46166439	rs2080620	G	A	0.56238	-0.06	0.008589	2.835e-12	35370	48.7997
proteins_Ferkingstad	9118_7_PSD2_PSD2	9118_7_PSD2_PSD2	Sex-combined	2	203522759	rs62182810	A	G	0.5625	-0.0566	0.008413	1.724e-11	35365	45.2617
proteins_Ferkingstad	9118_7_PSD2_PSD2	9118_7_PSD2_PSD2	Sex-combined	2	21014672	rs673548	A	G	0.23304	-0.0691	0.009879	2.655e-12	35373	48.9249
proteins_Ferkingstad	9118_7_PSD2_PSD2	9118_7_PSD2_PSD2	Sex-combined	2	216622986	rs111696008	A	G	0.02443	-0.2714	0.027609	8.358e-23	35359	96.6314
proteins_Ferkingstad	9118_7_PSD2_PSD2	9118_7_PSD2_PSD2	Sex-combined	2	216625740	rs144202860	A	G	0.01274	-0.2509	0.036997	1.189e-11	35359	45.9905
proteins_Ferkingstad	9118_7_PSD2_PSD2	9118_7_PSD2_PSD2	Sex-combined	2	27519736	rs780093	C	T	0.65843	-0.0506	0.008777	8.149e-09	35373	33.236
proteins_Ferkingstad	9118_7_PSD2_PSD2	9118_7_PSD2_PSD2	Sex-combined	3	136213517	rs687339	T	C	0.77267	0.0903	0.010024	2.092e-19	35361	81.1509
proteins_Ferkingstad	9118_7_PSD2_PSD2	9118_7_PSD2_PSD2	Sex-combined	3	162193597	rs62290472	A	G	0.08266	0.0893	0.015281	5.1e-09	35340	34.1507
proteins_Ferkingstad	9118_7_PSD2_PSD2	9118_7_PSD2_PSD2	Sex-combined	3	165714691	rs1071526	T	C	0.11991	0.1089	0.012875	2.713e-17	35339	71.542
proteins_Ferkingstad	9118_7_PSD2_PSD2	9118_7_PSD2_PSD2	Sex-combined	3	165760452	rs114115200	T	G	0.19037	0.3007	0.010527	1.835e-179	35339	815.939
proteins_Ferkingstad	9118_7_PSD2_PSD2	9118_7_PSD2_PSD2	Sex-combined	3	165952844	rs148077724	G	A	0.02611	0.1681	0.025976	9.713e-11	35340	41.8785
proteins_Ferkingstad	9118_7_PSD2_PSD2	9118_7_PSD2_PSD2	Sex-combined	3	167190675	rs73169103	T	C	0.03563	0.1951	0.022526	4.669e-18	35354	75.0147
proteins_Ferkingstad	9118_7_PSD2_PSD2	9118_7_PSD2_PSD2	Sex-combined	5	156964617	rs6874202	C	T	0.64211	0.0899	0.008626	1.967e-25	35351	108.618
proteins_Ferkingstad	9118_7_PSD2_PSD2	9118_7_PSD2_PSD2	Sex-combined	6	32619380	rs28688825	G	A	0.19618	0.0687	0.010415	4.224e-11	35439	43.5106
proteins_Ferkingstad	9121_28_FUT2_FUT2	9121_28_FUT2_FUT2	Sex-combined	1	196695521	rs10922098	T	C	0.59989	-0.0936	0.008049	2.964e-31	35338	135.228
proteins_Ferkingstad	9121_28_FUT2_FUT2	9121_28_FUT2_FUT2	Sex-combined	3	165762312	rs6445035	A	G	0.1904	0.0939	0.010017	6.969e-21	35339	87.8731
proteins_Ferkingstad	9121_28_FUT2_FUT2	9121_28_FUT2_FUT2	Sex-combined	6	31910331	rs6457457	T	C	0.06527	0.1019	0.015967	1.75e-10	35441	40.7288
proteins_Ferkingstad	9121_28_FUT2_FUT2	9121_28_FUT2_FUT2	Sex-combined	6	31976816	rs550671	T	C	0.14045	0.0923	0.011322	3.574e-16	35440	66.4595
proteins_Ferkingstad	9121_28_FUT2_FUT2	9121_28_FUT2_FUT2	Sex-combined	6	32487054	rs538958533	A	T	0.09889	0.073	0.012863	1.385e-08	35439	32.2078
proteins_Ferkingstad	9123_18_DOS_DOS	9123_18_DOS_DOS	Sex-combined	1	196695521	rs10922098	T	C	0.59989	-0.0959	0.008055	1.109e-32	35338	141.744
proteins_Ferkingstad	9123_18_DOS_DOS	9123_18_DOS_DOS	Sex-combined	17	66202522	rs11651658	C	T	0.06769	-0.104	0.01591	6.293e-11	35370	42.7293
proteins_Ferkingstad	9123_18_DOS_DOS	9123_18_DOS_DOS	Sex-combined	3	165730789	rs9864801	TAGAGAG	!	0.58064	-0.0455	0.007987	1.222e-08	35339	32.453
proteins_Ferkingstad	9125_23_MASP1_MASP3	9125_23_MASP1_MASP3	Sex-combined	1	196695521	rs10922098	T	C	0.59989	-0.1029	0.008008	8.676e-38	35338	165.113
proteins_Ferkingstad	9125_23_MASP1_MASP3	9125_23_MASP1_MASP3	Sex-combined	6	31979309	rs391165	A	G	0.14144	0.075	0.011261	2.733e-11	35440	44.3577
proteins_Ferkingstad	9126_171_NT5DC3_NT5D3	9126_171_NT5DC3_NT5D3	Sex-combined	12	103779852	rs954921	C	T	0.378	0.1674	0.00795	2.002e-98	35362	443.381
proteins_Ferkingstad	9126_171_NT5DC3_NT5D3	9126_171_NT5DC3_NT5D3	Sex-combined	12	103779853	rs74517500	C	T	0.0104	0.6729	0.037747	4.382e-71	35362	317.787
proteins_Ferkingstad	9126_171_NT5DC3_NT5D3	9126_171_NT5DC3_NT5D3	Sex-combined	12	103931333	rs1165681	C	T	0.32009	0.0508	0.008291	8.958e-10	35361	37.5417
proteins_Ferkingstad	9127_4_SLC26A5_S26A5	9127_4_SLC26A5_S26A5	Sex-combined	1	196736796	rs375046	A	C	0.56693	-0.0601	0.007827	1.613e-14	35339	58.9601
proteins_Ferkingstad	9127_4_SLC26A5_S26A5	9127_4_SLC26A5_S26A5	Sex-combined	6	32634153	rs3129773	C	T	0.50805	0.043	0.007631	1.751e-08	35439	31.7522
proteins_Ferkingstad	9127_4_SLC26A5_S26A5	9127_4_SLC26A5_S26A5	Sex-combined	6	32833094	rs13208583	T	C	0.10406	0.0701	0.01274	3.751e-08	35435	30.2759
proteins_Ferkingstad	9128_34_FLRT3_FLRT3	9128_34_FLRT3_FLRT3	Sex-combined	1	196695521	rs10922098	T	C	0.59989	-0.1417	0.008096	1.378e-68	35338	306.337
proteins_Ferkingstad	9128_34_FLRT3_FLRT3	9128_34_FLRT3_FLRT3	Sex-combined	19	6713251	rs1047286	A	G	0.24066	-0.0547	0.009279	3.752e-09	35372	34.7514
proteins_Ferkingstad	9128_34_FLRT3_FLRT3	9128_34_FLRT3_FLRT3	Sex-combined	2	3592552	rs6542680	T	C	0.81638	-0.066	0.010285	1.389e-10	35332	41.1793
proteins_Ferkingstad	9128_34_FLRT3_FLRT3	9128_34_FLRT3_FLRT3	Sex-combined	3	165743688	rs1706435	G	A	0.36981	0.0719	0.008219	2.173e-18	35339	76.5279
proteins_Ferkingstad	9128_34_FLRT3_FLRT3	9128_34_FLRT3_FLRT3	Sex-combined	6	31910331	rs6457457	T	C	0.06527	0.1194	0.016069	1.081e-13	35441	55.2117
proteins_Ferkingstad	9128_34_FLRT3_FLRT3	9128_34_FLRT3_FLRT3	Sex-combined	6	31964400	rs444921	T	C	0.13897	0.1034	0.011443	1.625e-19	35441	81.651
proteins_Ferkingstad	9168_31_CCL26_Eotaxin_3	9168_31_CCL26_Eotaxin_3	Sex-combined	1	196677131	rs572515	G	A	0.6027	-0.1262	0.008053	2.378e-55	35338	245.586
proteins_Ferkingstad	9168_31_CCL26_Eotaxin_3	9168_31_CCL26_Eotaxin_3	Sex-combined	1	197845693	rs12403425	A	C	0.2662	0.0487	0.008904	4.513e-08	35337	29.9149
proteins_Ferkingstad	9168_31_CCL26_Eotaxin_3	9168_31_CCL26_Eotaxin_3	Sex-combined	3	165768357	rs11720167	G	T	0.19032	0.0735	0.010033	2.372e-13	35339	53.6677
proteins_Ferkingstad	9168_31_CCL26_Eotaxin_3	9168_31_CCL26_Eotaxin_3	Sex-combined	6	31937353	rs1042663	A	G	0.09002	0.1015	0.013714	1.348e-13	35441	54.7777
proteins_Ferkingstad	9168_31_CCL26_Eotaxin_3	9168_31_CCL26_Eotaxin_3	Sex-combined	6	32557482	rs28455809	C	T	0.73353	0.0523	0.008603	1.205e-09	35439	36.9576
proteins_Ferkingstad	9170_24_IL17A_IL_17	9170_24_IL17A_IL_17	Sex-combined	1	196692375	rs10922094	CATTA	!	0.59845	-0.0543	0.008071	1.726e-11	35339	45.2632
proteins_Ferkingstad	9170_24_IL17A_IL_17	9170_24_IL17A_IL_17	Sex-combined	6	32619236	rs557011	T	C	0.40141	0.05	0.008055	5.396e-10	35439	38.5309
proteins_Ferkingstad	9171_11_CSRP3_CSRP3	9171_11_CSRP3_CSRP3	Sex-combined	11	198986	rs4980320	C	T	0.46986	0.0458	0.008151	1.919e-08	35352	31.5725
proteins_Ferkingstad	9171_11_CSRP3_CSRP3	9171_11_CSRP3_CSRP3	Sex-combined	7	106676033	rs342200	A	!	0.42559	-0.0543	0.008182	3.218e-11	35357	44.0434
proteins_Ferkingstad	9171_11_CSRP3_CSRP3	9171_11_CSRP3_CSRP3	Sex-combined	7	143499080	rs7801889	C	T	0.39179	0.0682	0.008319	2.45e-16	35373	67.2089
proteins_Ferkingstad	9172_69_MMP8_MMP_8	9172_69_MMP8_MMP_8	Sex-combined	11	102676761	rs117557731	G	A	0.04516	0.2732	0.019535	1.929e-44	35366	195.585
proteins_Ferkingstad	9172_69_MMP8_MMP_8	9172_69_MMP8_MMP_8	Sex-combined	11	102713404	rs35231465	A	G	0.02267	-0.6843	0.027199	1.127e-139	35365	632.976
proteins_Ferkingstad	9172_69_MMP8_MMP_8	9172_69_MMP8_MMP_8	Sex-combined	11	103861752	rs78425657	G	A	0.01605	-0.192	0.031955	1.872e-09	35364	36.1015
proteins_Ferkingstad	9172_69_MMP8_MMP_8	9172_69_MMP8_MMP_8	Sex-combined	11	106641207	rs181016664	ATTACGT	!	0.02157	0.1539	0.028135	4.499e-08	35359	29.9215
proteins_Ferkingstad	9172_69_MMP8_MMP_8	9172_69_MMP8_MMP_8	Sex-combined	11	47581327	rs75422278	ATA	!	0.14591	-0.0739	0.011723	2.902e-10	35377	39.7385
proteins_Ferkingstad	9172_69_MMP8_MMP_8	9172_69_MMP8_MMP_8	Sex-combined	11	95411788	rs115512583	A	C	0.02075	-0.167	0.028081	2.73e-09	35362	35.3678
proteins_Ferkingstad	9172_69_MMP8_MMP_8	9172_69_MMP8_MMP_8	Sex-combined	1	196692375	rs10922094	CATTA	!	0.59845	-0.0558	0.008359	2.47e-11	35339	44.5615
proteins_Ferkingstad	9172_69_MMP8_MMP_8	9172_69_MMP8_MMP_8	Sex-combined	12	40369814	rs1465528	T	C	0.66021	-0.0603	0.008596	2.298e-12	35351	49.2087
proteins_Ferkingstad	9172_69_MMP8_MMP_8	9172_69_MMP8_MMP_8	Sex-combined	17	39981370	rs8075668	T	C	0.44948	-0.0734	0.008224	4.443e-19	35379	79.6574
proteins_Ferkingstad	9172_69_MMP8_MMP_8	9172_69_MMP8_MMP_8	Sex-combined	19	44908684	rs429358	C	T	0.17407	0.2367	0.010851	1.733e-105	35368	475.836
proteins_Ferkingstad	9172_69_MMP8_MMP_8	9172_69_MMP8_MMP_8	Sex-combined	3	46450495	rs61740470	T	C	0.00814	0.2746	0.045299	1.345e-09	35343	36.7472
proteins_Ferkingstad	9172_69_MMP8_MMP_8	9172_69_MMP8_MMP_8	Sex-combined	6	130020758	rs547211157	C	G	0.01985	-0.1637	0.029946	4.591e-08	35366	29.8827
proteins_Ferkingstad	9172_69_MMP8_MMP_8	9172_69_MMP8_MMP_8	Sex-combined	7	48282854	rs6960617	G	A	0.36408	-0.1295	0.008535	5.373e-52	35350	230.214
proteins_Ferkingstad	9172_69_MMP8_MMP_8	9172_69_MMP8_MMP_8	Sex-combined	7	49024312	rs66595754	G	A	0.06783	-0.1367	0.016352	6.293e-17	35345	69.8868
proteins_Ferkingstad	9172_69_MMP8_MMP_8	9172_69_MMP8_MMP_8	Sex-combined	8	141169703	rs307736	A	G	0.39257	-0.0666	0.008399	2.202e-15	35310	62.8772
proteins_Ferkingstad	9172_69_MMP8_MMP_8	9172_69_MMP8_MMP_8	Sex-combined	8	141225055	rs4961341	A	C	0.30893	-0.0498	0.008874	1.998e-08	35308	31.4934
proteins_Ferkingstad	9172_69_MMP8_MMP_8	9172_69_MMP8_MMP_8	Sex-combined	8	19962894	rs331	A	G	0.27558	-0.0511	0.009118	2.094e-08	35368	31.4082
proteins_Ferkingstad	9173_21_PGM1_PGM1	9173_21_PGM1_PGM1	Sex-combined	1	196695521	rs10922098	T	C	0.59989	-0.0901	0.008105	1.037e-28	35338	123.579
proteins_Ferkingstad	9173_21_PGM1_PGM1	9173_21_PGM1_PGM1	Sex-combined	1	63630423	rs7535245	A	G	0.19795	0.0547	0.009944	3.777e-08	35355	30.2588
proteins_Ferkingstad	9173_21_PGM1_PGM1	9173_21_PGM1_PGM1	Sex-combined	1	63647788	rs61765292	G	A	0.17958	0.1158	0.010345	4.38e-29	35356	125.302
proteins_Ferkingstad	9173_21_PGM1_PGM1	9173_21_PGM1_PGM1	Sex-combined	3	165787389	rs1355538	G	A	0.60153	-0.0591	0.008094	2.836e-13	35338	53.3149
proteins_Ferkingstad	9173_21_PGM1_PGM1	9173_21_PGM1_PGM1	Sex-combined	6	32006196	rs3891366	A	G	0.15319	0.0689	0.010675	1.089e-10	35440	41.6584
proteins_Ferkingstad	9175_48_DSCAM_DSCAM	9175_48_DSCAM_DSCAM	Sex-combined	10	17833858	rs56278466	G	T	0.64583	0.0667	0.008469	3.381e-15	35352	62.0279
proteins_Ferkingstad	9175_48_DSCAM_DSCAM	9175_48_DSCAM_DSCAM	Sex-combined	1	196695521	rs10922098	T	C	0.59989	-0.0965	0.008228	9.111e-32	35338	137.552
proteins_Ferkingstad	9175_48_DSCAM_DSCAM	9175_48_DSCAM_DSCAM	Sex-combined	21	40613822	rs6517602	G	T	0.36971	-0.0588	0.008345	1.838e-12	35365	49.648
proteins_Ferkingstad	9175_48_DSCAM_DSCAM	9175_48_DSCAM_DSCAM	Sex-combined	21	40688572	rs78111814	C	T	0.05813	0.3257	0.017102	7.311e-81	35363	362.695
proteins_Ferkingstad	9175_48_DSCAM_DSCAM	9175_48_DSCAM_DSCAM	Sex-combined	3	165787389	rs1355538	G	A	0.60153	-0.0531	0.008222	1.058e-10	35338	41.7094
proteins_Ferkingstad	9175_48_DSCAM_DSCAM	9175_48_DSCAM_DSCAM	Sex-combined	6	31930134	rs147906938	A	T	0.03884	0.1337	0.020647	9.454e-11	35441	41.9323
proteins_Ferkingstad	9175_48_DSCAM_DSCAM	9175_48_DSCAM_DSCAM	Sex-combined	6	32642572	rs9272780	A	C	0.4028	0.0483	0.008233	4.445e-09	35439	34.4174
proteins_Ferkingstad	9176_3_MUC1_MUC1	9176_3_MUC1_MUC1	Sex-combined	1	196058002	rs1451915	A	C	0.13641	0.0643	0.011605	3.016e-08	35335	30.6995
proteins_Ferkingstad	9176_3_MUC1_MUC1	9176_3_MUC1_MUC1	Sex-combined	1	196695521	rs10922098	T	C	0.59989	-0.2127	0.008122	3.631e-151	35338	685.818
proteins_Ferkingstad	9176_3_MUC1_MUC1	9176_3_MUC1_MUC1	Sex-combined	17	28367840	rs704	A	G	0.50811	0.147	0.007984	1.051e-75	35360	338.995
proteins_Ferkingstad	9176_3_MUC1_MUC1	9176_3_MUC1_MUC1	Sex-combined	2	216622986	rs111696008	A	G	0.02443	-0.1499	0.026567	1.677e-08	35359	31.836
proteins_Ferkingstad	9176_3_MUC1_MUC1	9176_3_MUC1_MUC1	Sex-combined	3	165761011	rs1707652	T	C	0.3102	0.112	0.008612	1.15e-38	35339	169.133
proteins_Ferkingstad	9176_3_MUC1_MUC1	9176_3_MUC1_MUC1	Sex-combined	3	166025290	rs9683167	G	!	0.03454	0.1226	0.022427	4.59e-08	35340	29.884
proteins_Ferkingstad	9176_3_MUC1_MUC1	9176_3_MUC1_MUC1	Sex-combined	6	31910331	rs6457457	T	C	0.06527	0.165	0.016175	1.968e-24	35441	104.059
proteins_Ferkingstad	9176_3_MUC1_MUC1	9176_3_MUC1_MUC1	Sex-combined	6	31976816	rs550671	T	C	0.14045	0.1525	0.011467	2.363e-40	35440	176.864
proteins_Ferkingstad	9176_3_MUC1_MUC1	9176_3_MUC1_MUC1	Sex-combined	6	32487054	rs538958533	A	T	0.09889	0.0882	0.013052	1.401e-11	35439	45.665
proteins_Ferkingstad	9177_6_FAM3B_FAM3B	9177_6_FAM3B_FAM3B	Sex-combined	10	17806399	rs565840574	G	A	0.35872	0.0496	0.008872	2.266e-08	35353	31.2551
proteins_Ferkingstad	9177_6_FAM3B_FAM3B	9177_6_FAM3B_FAM3B	Sex-combined	12	101699211	rs2559851	A	C	0.59399	0.0837	0.008643	3.517e-22	35364	93.7825
proteins_Ferkingstad	9177_6_FAM3B_FAM3B	9177_6_FAM3B_FAM3B	Sex-combined	16	20381010	rs77924615	A	G	0.19701	-0.0589	0.010723	3.96e-08	35355	30.1716
proteins_Ferkingstad	9177_6_FAM3B_FAM3B	9177_6_FAM3B_FAM3B	Sex-combined	17	9895845	rs731541	C	A	0.3283	0.0606	0.00909	2.618e-11	35372	44.4444
proteins_Ferkingstad	9177_6_FAM3B_FAM3B	9177_6_FAM3B_FAM3B	Sex-combined	19	48703160	rs492602	G	A	0.60561	-0.0919	0.008706	4.765e-26	35377	111.428
proteins_Ferkingstad	9177_6_FAM3B_FAM3B	9177_6_FAM3B_FAM3B	Sex-combined	19	5840608	rs708686	T	C	0.23081	0.1423	0.010036	1.249e-45	35362	201.043
proteins_Ferkingstad	9177_6_FAM3B_FAM3B	9177_6_FAM3B_FAM3B	Sex-combined	21	40243743	rs2837531	T	C	0.0326	-0.1838	0.024029	2.025e-14	35369	58.5086
proteins_Ferkingstad	9177_6_FAM3B_FAM3B	9177_6_FAM3B_FAM3B	Sex-combined	21	40897397	rs4818189	T	C	0.71808	0.0577	0.009633	2.1e-09	35360	35.878
proteins_Ferkingstad	9177_6_FAM3B_FAM3B	9177_6_FAM3B_FAM3B	Sex-combined	21	41026262	rs143481456	G	A	0.01323	-0.3105	0.037776	2.042e-16	35364	67.5602
proteins_Ferkingstad	9177_6_FAM3B_FAM3B	9177_6_FAM3B_FAM3B	Sex-combined	21	41207443	rs112944424	A	G	0.02799	0.2416	0.026101	2.113e-20	35362	85.68
proteins_Ferkingstad	9177_6_FAM3B_FAM3B	9177_6_FAM3B_FAM3B	Sex-combined	21	41339786	rs67443586	T	C	0.05102	-0.7349	0.015325	0	35368	2299.62
proteins_Ferkingstad	9177_6_FAM3B_FAM3B	9177_6_FAM3B_FAM3B	Sex-combined	21	41343389	rs370051	C	A	0.03888	-0.3779	0.022311	2.352e-64	35368	286.89
proteins_Ferkingstad	9177_6_FAM3B_FAM3B	9177_6_FAM3B_FAM3B	Sex-combined	21	41376776	rs117041662	A	G	0.02456	-0.3842	0.027501	2.358e-44	35366	195.172
proteins_Ferkingstad	9177_6_FAM3B_FAM3B	9177_6_FAM3B_FAM3B	Sex-combined	9	133279427	rs635634	C	T	0.87005	-0.2453	0.012575	9.486e-85	35371	380.521
proteins_Ferkingstad	9178_30_NRG1_NEUREGULIN_1	9178_30_NRG1_NEUREGULIN_1	Sex-combined	14	106675333	rs113361620	G	A	0.14385	0.0665	0.01159	9.597e-09	34961	32.9213
proteins_Ferkingstad	9182_3_LRP1_sLRP1	9182_3_LRP1_sLRP1	Sex-combined	11	126349501	rs35887873	C	T	0.26311	0.0518	0.008988	8.24e-09	35374	33.2149
proteins_Ferkingstad	9182_3_LRP1_sLRP1	9182_3_LRP1_sLRP1	Sex-combined	1	196695521	rs10922098	T	C	0.59989	-0.0537	0.008145	4.307e-11	35338	43.4677
proteins_Ferkingstad	9182_3_LRP1_sLRP1	9182_3_LRP1_sLRP1	Sex-combined	17	7169772	rs62061425	G	A	0.21627	0.0552	0.009738	1.442e-08	35370	32.1321
proteins_Ferkingstad	9182_3_LRP1_sLRP1	9182_3_LRP1_sLRP1	Sex-combined	8	20013602	rs78810414	T	C	0.08751	-0.0858	0.014033	9.698e-10	35368	37.383
proteins_Ferkingstad	9183_7_IFNAR1_IFN_a_b_R1	9183_7_IFNAR1_IFN_a_b_R1	Sex-combined	19	10359299	rs12720356	C	A	0.05982	-0.1793	0.01718	1.686e-25	35377	108.922
proteins_Ferkingstad	9183_7_IFNAR1_IFN_a_b_R1	9183_7_IFNAR1_IFN_a_b_R1	Sex-combined	21	30035768	rs454889	C	G	0.81361	-0.0688	0.011176	7.466e-10	35373	37.8969
proteins_Ferkingstad	9183_7_IFNAR1_IFN_a_b_R1	9183_7_IFNAR1_IFN_a_b_R1	Sex-combined	21	32067331	rs117718349	T	C	0.0365	-0.3464	0.0228	3.956e-52	35375	230.827
proteins_Ferkingstad	9183_7_IFNAR1_IFN_a_b_R1	9183_7_IFNAR1_IFN_a_b_R1	Sex-combined	21	32951216	rs2834027	T	C	0.09641	-0.2283	0.014376	8.602e-57	35384	252.195
proteins_Ferkingstad	9183_7_IFNAR1_IFN_a_b_R1	9183_7_IFNAR1_IFN_a_b_R1	Sex-combined	21	33122369	rs67172970	GAGCTGACCAGACGCTGTCCTCCCACCTT	!	0.27322	-0.1076	0.009717	1.69e-28	35382	122.62
proteins_Ferkingstad	9183_7_IFNAR1_IFN_a_b_R1	9183_7_IFNAR1_IFN_a_b_R1	Sex-combined	21	33148988	rs2834110	A	G	0.04164	0.1994	0.021587	2.536e-20	35379	85.3229
proteins_Ferkingstad	9183_7_IFNAR1_IFN_a_b_R1	9183_7_IFNAR1_IFN_a_b_R1	Sex-combined	21	33306637	rs58886971	A	G	0.1016	-0.6648	0.010885	0	35380	3730.14
proteins_Ferkingstad	9183_7_IFNAR1_IFN_a_b_R1	9183_7_IFNAR1_IFN_a_b_R1	Sex-combined	21	33830852	rs75709321	T	C	0.03871	-0.8041	0.022171	5.241e-288	35378	1315.38
proteins_Ferkingstad	9183_7_IFNAR1_IFN_a_b_R1	9183_7_IFNAR1_IFN_a_b_R1	Sex-combined	21	33918476	rs183019916	A	G	0.02218	-0.621	0.028891	1.757e-102	35380	462.017
proteins_Ferkingstad	9183_7_IFNAR1_IFN_a_b_R1	9183_7_IFNAR1_IFN_a_b_R1	Sex-combined	21	34278010	rs12627454	T	C	0.03479	-0.4357	0.02361	4.838e-76	35378	340.552
proteins_Ferkingstad	9183_7_IFNAR1_IFN_a_b_R1	9183_7_IFNAR1_IFN_a_b_R1	Sex-combined	9	133279427	rs635634	C	T	0.87005	0.1169	0.012325	2.42e-21	35371	89.9612
proteins_Ferkingstad	9185_15_TFF1_TFF1	9185_15_TFF1_TFF1	Sex-combined	11	1193912	rs71469854	T	C	0.16077	0.1347	0.011253	5.095e-33	35344	143.284
proteins_Ferkingstad	9185_15_TFF1_TFF1	9185_15_TFF1_TFF1	Sex-combined	11	1198256	rs80334578	C	T	0.0245	0.1782	0.027008	4.166e-11	35344	43.5342
proteins_Ferkingstad	9185_15_TFF1_TFF1	9185_15_TFF1_TFF1	Sex-combined	1	155151361	rs6676150	C	G	0.33311	0.1032	0.008796	8.712e-32	35361	137.654
proteins_Ferkingstad	9185_15_TFF1_TFF1	9185_15_TFF1_TFF1	Sex-combined	21	42240836	rs112766848	A	G	0.01146	-0.2085	0.037606	2.952e-08	35355	30.7396
proteins_Ferkingstad	9185_15_TFF1_TFF1	9185_15_TFF1_TFF1	Sex-combined	21	42366929	rs3761376	A	G	0.24806	-0.3748	0.007805	0	35340	2305.97
proteins_Ferkingstad	9185_15_TFF1_TFF1	9185_15_TFF1_TFF1	Sex-combined	21	42389187	rs117396825	C	T	0.01462	0.4401	0.035395	1.712e-35	35333	154.603
proteins_Ferkingstad	9185_15_TFF1_TFF1	9185_15_TFF1_TFF1	Sex-combined	21	42428945	rs11912007	G	C	0.06873	0.1295	0.016536	4.822e-15	35336	61.3308
proteins_Ferkingstad	9185_15_TFF1_TFF1	9185_15_TFF1_TFF1	Sex-combined	2	210675783	rs1047891	A	C	0.26363	0.0799	0.009452	2.824e-17	35353	71.4572
proteins_Ferkingstad	9185_15_TFF1_TFF1	9185_15_TFF1_TFF1	Sex-combined	2	68303206	rs143227779	G	A	0.02726	0.1564	0.026019	1.843e-09	35362	36.132
proteins_Ferkingstad	9185_15_TFF1_TFF1	9185_15_TFF1_TFF1	Sex-combined	2	68784190	rs182508947	TCTCACACACACACACACA	!	0.00711	0.3396	0.048693	3.075e-12	35360	48.641
proteins_Ferkingstad	9185_15_TFF1_TFF1	9185_15_TFF1_TFF1	Sex-combined	2	68944477	rs12990985	C	T	0.01902	0.6029	0.031264	7.279e-83	35358	371.879
proteins_Ferkingstad	9185_15_TFF1_TFF1	9185_15_TFF1_TFF1	Sex-combined	2	68950137	rs62133344	A	C	0.05058	0.5418	0.018542	1.079e-187	35358	853.817
proteins_Ferkingstad	9185_15_TFF1_TFF1	9185_15_TFF1_TFF1	Sex-combined	2	68954060	rs13387607	AAAAAAACCCCAG	!	0.32371	-0.0922	0.008906	4.056e-25	35356	107.176
proteins_Ferkingstad	9185_15_TFF1_TFF1	9185_15_TFF1_TFF1	Sex-combined	2	70736005	rs79188300	C	T	0.03283	0.171	0.023185	1.638e-13	35359	54.3974
proteins_Ferkingstad	9185_15_TFF1_TFF1	9185_15_TFF1_TFF1	Sex-combined	4	138204251	rs13141329	T	A	0.48952	-0.0514	0.008252	4.699e-10	35368	38.7979
proteins_Ferkingstad	9185_15_TFF1_TFF1	9185_15_TFF1_TFF1	Sex-combined	8	127707639	rs10094872	T	A	0.41188	0.0473	0.008385	1.69e-08	35350	31.8212
proteins_Ferkingstad	9185_15_TFF1_TFF1	9185_15_TFF1_TFF1	Sex-combined	9	114064799	rs10817564	T	C	0.30501	0.0538	0.008971	2.007e-09	35362	35.9652
proteins_Ferkingstad	9187_2_HMGN1_HMGN1	9187_2_HMGN1_HMGN1	Sex-combined	3	186452356	rs73182299	T	C	0.12303	-0.1546	0.012628	1.834e-34	35366	149.882
proteins_Ferkingstad	9187_2_HMGN1_HMGN1	9187_2_HMGN1_HMGN1	Sex-combined	3	186488583	rs146093390	A	G	0.02293	0.1788	0.027924	1.523e-10	35366	40.9996
proteins_Ferkingstad	9187_2_HMGN1_HMGN1	9187_2_HMGN1_HMGN1	Sex-combined	3	186547855	rs4686788	C	T	0.77274	0.1173	0.009863	1.288e-32	35367	141.442
proteins_Ferkingstad	9187_2_HMGN1_HMGN1	9187_2_HMGN1_HMGN1	Sex-combined	3	186645352	rs7627277	T	C	0.2691	-0.4241	0.007679	0	35368	3050.19
proteins_Ferkingstad	9187_2_HMGN1_HMGN1	9187_2_HMGN1_HMGN1	Sex-combined	3	186853334	rs1501299	T	G	0.26231	-0.0575	0.009398	9.44e-10	35366	37.4339
proteins_Ferkingstad	9188_119_CXCL9_MIG	9188_119_CXCL9_MIG	Sex-combined	12	111494996	rs7137828	T	C	0.61951	-0.0718	0.008172	1.543e-18	35371	77.1955
proteins_Ferkingstad	9188_119_CXCL9_MIG	9188_119_CXCL9_MIG	Sex-combined	3	46342713	rs113341849	A	G	0.11937	-0.0707	0.012264	8.168e-09	35343	33.2334
proteins_Ferkingstad	9188_119_CXCL9_MIG	9188_119_CXCL9_MIG	Sex-combined	4	76007275	rs2276886	T	C	0.21191	-0.075	0.009672	8.865e-15	35355	60.1298
proteins_Ferkingstad	9188_119_CXCL9_MIG	9188_119_CXCL9_MIG	Sex-combined	6	32441753	rs3129882	A	G	0.5741	0.0478	0.007995	2.248e-09	35439	35.7453
proteins_Ferkingstad	9188_119_CXCL9_MIG	9188_119_CXCL9_MIG	Sex-combined	6	32592807	rs9270555	T	C	0.57043	0.0516	0.007989	1.054e-10	35439	41.7171
proteins_Ferkingstad	9190_7_CD63_CD63	9190_7_CD63_CD63	Sex-combined	1	196706731	rs6695321	G	A	0.40304	-0.0889	0.007935	3.909e-29	35339	125.519
proteins_Ferkingstad	9191_8_TFF2_Trefoil_factor_2	9191_8_TFF2_Trefoil_factor_2	Sex-combined	11	1193912	rs71469854	T	C	0.16077	0.1163	0.011074	8.475e-26	35344	110.294
proteins_Ferkingstad	9191_8_TFF2_Trefoil_factor_2	9191_8_TFF2_Trefoil_factor_2	Sex-combined	11	1198256	rs80334578	C	T	0.0245	0.1821	0.026556	7.027e-12	35344	47.0213
proteins_Ferkingstad	9191_8_TFF2_Trefoil_factor_2	9191_8_TFF2_Trefoil_factor_2	Sex-combined	1	155202588	rs2066981	G	A	0.42737	0.0696	0.008236	2.888e-17	35364	71.4144
proteins_Ferkingstad	9191_8_TFF2_Trefoil_factor_2	9191_8_TFF2_Trefoil_factor_2	Sex-combined	13	48890111	rs9535108	G	A	0.42695	-0.0731	0.008234	6.815e-19	35364	78.8157
proteins_Ferkingstad	9191_8_TFF2_Trefoil_factor_2	9191_8_TFF2_Trefoil_factor_2	Sex-combined	17	7176748	rs12945299	ACGCT	!	0.21475	0.0752	0.009941	3.884e-14	35370	57.2236
proteins_Ferkingstad	9191_8_TFF2_Trefoil_factor_2	9191_8_TFF2_Trefoil_factor_2	Sex-combined	21	42349233	rs77505241	C	T	0.18653	-0.1112	0.010475	2.507e-26	35342	112.694
proteins_Ferkingstad	9191_8_TFF2_Trefoil_factor_2	9191_8_TFF2_Trefoil_factor_2	Sex-combined	21	42392245	rs225313	T	A	0.27726	0.0555	0.009038	8.219e-10	35333	37.7087
proteins_Ferkingstad	9191_8_TFF2_Trefoil_factor_2	9191_8_TFF2_Trefoil_factor_2	Sex-combined	3	12480199	rs1797886	T	C	0.5161	-0.0787	0.008109	2.862e-22	35367	94.1922
proteins_Ferkingstad	9191_8_TFF2_Trefoil_factor_2	9191_8_TFF2_Trefoil_factor_2	Sex-combined	3	165821334	rs9878990	C	T	0.69543	-0.049	0.008812	2.688e-08	35339	30.9203
proteins_Ferkingstad	9191_8_TFF2_Trefoil_factor_2	9191_8_TFF2_Trefoil_factor_2	Sex-combined	8	142684641	rs2585183	G	C	0.45922	-0.0564	0.008155	4.644e-12	35296	47.8311
proteins_Ferkingstad	9196_8_LGALS7_Galectin_7	9196_8_LGALS7_Galectin_7	Sex-combined	10	63311455	rs10822155	A	C	0.43479	0.0472	0.008015	3.88e-09	35351	34.6798
proteins_Ferkingstad	9196_8_LGALS7_Galectin_7	9196_8_LGALS7_Galectin_7	Sex-combined	2	21011100	rs533617	C	T	0.04482	0.13	0.018885	5.833e-12	35373	47.3863
proteins_Ferkingstad	9196_8_LGALS7_Galectin_7	9196_8_LGALS7_Galectin_7	Sex-combined	3	165744047	rs1619994	G	A	0.2807	0.0548	0.008864	6.318e-10	35339	38.221
proteins_Ferkingstad	9196_8_LGALS7_Galectin_7	9196_8_LGALS7_Galectin_7	Sex-combined	3	49651777	rs34762726	A	G	0.30713	-0.0502	0.008606	5.441e-09	35343	34.0255
proteins_Ferkingstad	9196_8_LGALS7_Galectin_7	9196_8_LGALS7_Galectin_7	Sex-combined	8	105569300	rs6993770	T	A	0.22448	-0.0528	0.009567	3.406e-08	35365	30.4591
proteins_Ferkingstad	9197_4_LGALS9_LEG9	9197_4_LGALS9_LEG9	Sex-combined	1	196695521	rs10922098	T	C	0.59989	-0.1461	0.008216	9.751e-71	35338	316.213
proteins_Ferkingstad	9197_4_LGALS9_LEG9	9197_4_LGALS9_LEG9	Sex-combined	17	27655521	rs9896600	G	A	0.23504	-0.1368	0.009533	1.066e-46	35359	205.927
proteins_Ferkingstad	9197_4_LGALS9_LEG9	9197_4_LGALS9_LEG9	Sex-combined	19	48702915	rs516246	T	C	0.60559	0.0568	0.008289	7.256e-12	35377	46.9561
proteins_Ferkingstad	9197_4_LGALS9_LEG9	9197_4_LGALS9_LEG9	Sex-combined	3	165767231	rs2686395	C	T	0.6899	-0.0672	0.008706	1.171e-14	35339	59.5801
proteins_Ferkingstad	9197_4_LGALS9_LEG9	9197_4_LGALS9_LEG9	Sex-combined	6	31910331	rs6457457	T	C	0.06527	0.1023	0.016315	3.606e-10	35441	39.3167
proteins_Ferkingstad	9197_4_LGALS9_LEG9	9197_4_LGALS9_LEG9	Sex-combined	6	32008772	rs28573154	A	G	0.145	0.088	0.011235	4.774e-15	35440	61.3507
proteins_Ferkingstad	9199_6_UBE2G2_UB2G2	9199_6_UBE2G2_UB2G2	Sex-combined	1	196692375	rs10922094	CATTA	!	0.59845	-0.068	0.008479	1.06e-15	35339	64.3174
proteins_Ferkingstad	9199_6_UBE2G2_UB2G2	9199_6_UBE2G2_UB2G2	Sex-combined	19	44908684	rs429358	C	T	0.17407	-0.0769	0.011057	3.531e-12	35368	48.3702
proteins_Ferkingstad	9199_6_UBE2G2_UB2G2	9199_6_UBE2G2_UB2G2	Sex-combined	6	31667933	rs14365	C	T	0.21283	0.119	0.010138	8.136e-32	35439	137.781
proteins_Ferkingstad	9199_6_UBE2G2_UB2G2	9199_6_UBE2G2_UB2G2	Sex-combined	6	32013651	rs201365886	A	G	0.13525	0.1933	0.012465	3.091e-54	35440	240.48
proteins_Ferkingstad	9199_6_UBE2G2_UB2G2	9199_6_UBE2G2_UB2G2	Sex-combined	6	32228763	rs113017100	A	G	0.0156	0.25	0.033632	1.059e-13	35437	55.2554
proteins_Ferkingstad	9199_6_UBE2G2_UB2G2	9199_6_UBE2G2_UB2G2	Sex-combined	6	32345882	rs1265764	A	G	0.03932	-0.132	0.021978	1.901e-09	35439	36.0721
proteins_Ferkingstad	9199_6_UBE2G2_UB2G2	9199_6_UBE2G2_UB2G2	Sex-combined	6	32487054	rs538958533	A	T	0.09889	0.1142	0.013586	4.252e-17	35439	70.656
proteins_Ferkingstad	9199_6_UBE2G2_UB2G2	9199_6_UBE2G2_UB2G2	Sex-combined	9	114067500	rs12378445	C	T	0.27922	-0.0712	0.009289	1.785e-14	35362	58.7519
proteins_Ferkingstad	9201_13_TAGLN2_Transgelin_2	9201_13_TAGLN2_Transgelin_2	Sex-combined	1	159922298	rs2789422	A	G	0.39624	-0.0928	0.008245	2.177e-29	35353	126.682
proteins_Ferkingstad	9204_33_POMC_Corticotropin_lipotropin	9204_33_POMC_Corticotropin_lipotropin	Sex-combined	10	124616201	rs34501420	C	G	0.25714	0.0559	0.009369	2.424e-09	35377	35.599
proteins_Ferkingstad	9204_33_POMC_Corticotropin_lipotropin	9204_33_POMC_Corticotropin_lipotropin	Sex-combined	1	101270487	rs2180234	A	G	0.81171	0.1268	0.010443	6.275e-34	35350	147.431
proteins_Ferkingstad	9204_33_POMC_Corticotropin_lipotropin	9204_33_POMC_Corticotropin_lipotropin	Sex-combined	14	106660073	rs28664725	T	C	0.15436	0.0643	0.011569	2.727e-08	34961	30.8909
proteins_Ferkingstad	9204_33_POMC_Corticotropin_lipotropin	9204_33_POMC_Corticotropin_lipotropin	Sex-combined	16	81569630	rs8045875	C	T	0.52147	-0.128	0.00813	7.575e-56	35376	247.879
proteins_Ferkingstad	9204_33_POMC_Corticotropin_lipotropin	9204_33_POMC_Corticotropin_lipotropin	Sex-combined	18	13911656	rs877127	A	T	0.34285	-0.0673	0.00858	4.358e-15	35349	61.5256
proteins_Ferkingstad	9204_33_POMC_Corticotropin_lipotropin	9204_33_POMC_Corticotropin_lipotropin	Sex-combined	19	10458207	rs145530718	C	G	0.01868	0.3285	0.029874	3.987e-28	35379	120.916
proteins_Ferkingstad	9204_33_POMC_Corticotropin_lipotropin	9204_33_POMC_Corticotropin_lipotropin	Sex-combined	20	64080106	rs8126001	T	C	0.48657	-0.0775	0.008176	2.559e-21	34870	89.8507
proteins_Ferkingstad	9204_33_POMC_Corticotropin_lipotropin	9204_33_POMC_Corticotropin_lipotropin	Sex-combined	2	136245575	rs4075810	T	C	0.08616	0.0829	0.014568	1.266e-08	35390	32.3824
proteins_Ferkingstad	9204_33_POMC_Corticotropin_lipotropin	9204_33_POMC_Corticotropin_lipotropin	Sex-combined	2	176666775	rs12616772	C	A	0.66942	-0.0507	0.008676	5.104e-09	35362	34.1489
proteins_Ferkingstad	9204_33_POMC_Corticotropin_lipotropin	9204_33_POMC_Corticotropin_lipotropin	Sex-combined	2	24726799	rs72797924	C	T	0.014	0.2927	0.034155	1.037e-17	35369	73.4407
proteins_Ferkingstad	9204_33_POMC_Corticotropin_lipotropin	9204_33_POMC_Corticotropin_lipotropin	Sex-combined	2	25952994	rs139403245	T	C	0.0162	0.2273	0.030896	1.883e-13	35368	54.1246
proteins_Ferkingstad	9204_33_POMC_Corticotropin_lipotropin	9204_33_POMC_Corticotropin_lipotropin	Sex-combined	2	26393600	rs718928	C	T	0.01073	0.3599	0.039128	3.646e-20	35370	84.6035
proteins_Ferkingstad	9204_33_POMC_Corticotropin_lipotropin	9204_33_POMC_Corticotropin_lipotropin	Sex-combined	5	128480376	rs1529866	A	G	0.32469	-0.0497	0.008702	1.12e-08	35348	32.6193
proteins_Ferkingstad	9204_33_POMC_Corticotropin_lipotropin	9204_33_POMC_Corticotropin_lipotropin	Sex-combined	5	97010574	rs27289	T	G	0.54039	-0.0457	0.008139	1.964e-08	35348	31.5276
proteins_Ferkingstad	9204_33_POMC_Corticotropin_lipotropin	9204_33_POMC_Corticotropin_lipotropin	Sex-combined	6	126864363	rs13215613	C	T	0.41501	-0.0735	0.008248	5.054e-19	35358	79.4104
proteins_Ferkingstad	9204_33_POMC_Corticotropin_lipotropin	9204_33_POMC_Corticotropin_lipotropin	Sex-combined	8	104966140	rs11774829	A	T	0.12679	0.0772	0.012254	2.974e-10	35361	39.6898
proteins_Ferkingstad	9207_60_CRYZL1_QORL1	9207_60_CRYZL1_QORL1	Sex-combined	11	116778201	rs964184	C	G	0.87679	-0.189	0.012605	7.987e-51	35377	224.821
proteins_Ferkingstad	9207_60_CRYZL1_QORL1	9207_60_CRYZL1_QORL1	Sex-combined	11	116843577	rs141469619	G	A	0.01201	0.2392	0.037243	1.339e-10	35377	41.2509
proteins_Ferkingstad	9207_60_CRYZL1_QORL1	9207_60_CRYZL1_QORL1	Sex-combined	15	58388755	rs2043085	C	T	0.58821	-0.0503	0.008467	2.841e-09	35364	35.2921
proteins_Ferkingstad	9207_60_CRYZL1_QORL1	9207_60_CRYZL1_QORL1	Sex-combined	1	62972967	rs78706574	T	C	0.00535	-0.3642	0.056091	8.411e-11	35359	42.1593
proteins_Ferkingstad	9207_60_CRYZL1_QORL1	9207_60_CRYZL1_QORL1	Sex-combined	19	44706173	rs17715069	G	C	0.59727	0.0655	0.008599	2.589e-14	35369	58.0212
proteins_Ferkingstad	9207_60_CRYZL1_QORL1	9207_60_CRYZL1_QORL1	Sex-combined	19	44912921	rs483082	T	G	0.23213	-0.3106	0.009943	3.097e-214	35366	975.816
proteins_Ferkingstad	9207_60_CRYZL1_QORL1	9207_60_CRYZL1_QORL1	Sex-combined	19	44927023	rs5112	G	C	0.48777	0.2125	0.008401	3.776e-141	35367	639.817
proteins_Ferkingstad	9207_60_CRYZL1_QORL1	9207_60_CRYZL1_QORL1	Sex-combined	19	45194827	rs57355367	G	A	0.18	-0.0803	0.010981	2.621e-13	35370	53.4746
proteins_Ferkingstad	9207_60_CRYZL1_QORL1	9207_60_CRYZL1_QORL1	Sex-combined	19	45889936	rs55797612	CGGCCTCC	!	0.18408	-0.0617	0.010954	1.773e-08	35369	31.7267
proteins_Ferkingstad	9207_60_CRYZL1_QORL1	9207_60_CRYZL1_QORL1	Sex-combined	2	21008652	rs676210	A	G	0.23312	-0.0591	0.009915	2.516e-09	35373	35.5295
proteins_Ferkingstad	9207_60_CRYZL1_QORL1	9207_60_CRYZL1_QORL1	Sex-combined	2	27519736	rs780093	C	T	0.65843	-0.0857	0.008815	2.431e-22	35373	94.5185
proteins_Ferkingstad	9207_60_CRYZL1_QORL1	9207_60_CRYZL1_QORL1	Sex-combined	3	165761011	rs1707652	T	C	0.3102	0.0741	0.008994	1.738e-16	35339	67.8782
proteins_Ferkingstad	9207_60_CRYZL1_QORL1	9207_60_CRYZL1_QORL1	Sex-combined	8	125495147	rs2954038	A	C	0.68213	-0.054	0.008953	1.623e-09	35367	36.379
proteins_Ferkingstad	9207_60_CRYZL1_QORL1	9207_60_CRYZL1_QORL1	Sex-combined	8	20013602	rs78810414	T	C	0.08751	-0.1065	0.014691	4.195e-13	35368	52.5529
proteins_Ferkingstad	9211_19_SERPINF1_PEDF	9211_19_SERPINF1_PEDF	Sex-combined	1	179504138	rs72704449	C	T	0.04582	0.1253	0.019674	1.906e-10	35358	40.5618
proteins_Ferkingstad	9211_19_SERPINF1_PEDF	9211_19_SERPINF1_PEDF	Sex-combined	17	1762959	rs62088172	T	C	0.33841	-0.2851	0.008725	3.209e-234	35350	1067.73
proteins_Ferkingstad	9211_19_SERPINF1_PEDF	9211_19_SERPINF1_PEDF	Sex-combined	17	1905425	rs6503063	C	T	0.32177	-0.0788	0.00892	1.008e-18	35356	78.041
proteins_Ferkingstad	9211_19_SERPINF1_PEDF	9211_19_SERPINF1_PEDF	Sex-combined	17	2829504	rs72817385	A	T	0.01648	-0.2865	0.033199	6.152e-18	35356	74.4731
proteins_Ferkingstad	9211_19_SERPINF1_PEDF	9211_19_SERPINF1_PEDF	Sex-combined	17	3514535	rs74673621	T	C	0.01031	-0.3015	0.042149	8.476e-13	35363	51.1682
proteins_Ferkingstad	9211_19_SERPINF1_PEDF	9211_19_SERPINF1_PEDF	Sex-combined	5	14224656	rs245446	AAGGC	!	0.55979	0.0465	0.008332	2.389e-08	35374	31.1464
proteins_Ferkingstad	9212_22_CTSF_CATF	9212_22_CTSF_CATF	Sex-combined	1	117367404	rs116675228	A	G	0.11175	-0.0794	0.012901	7.531e-10	35364	37.8786
proteins_Ferkingstad	9212_22_CTSF_CATF	9212_22_CTSF_CATF	Sex-combined	11	64656385	rs117945386	AGGAATTTCACAATAAGTGGGAATTTCACAATAAG	!	0.02226	0.1487	0.026354	1.676e-08	35364	31.8368
proteins_Ferkingstad	9212_22_CTSF_CATF	9212_22_CTSF_CATF	Sex-combined	11	65843178	rs192336096	A	G	0.00766	0.289	0.045739	2.643e-10	35366	39.9229
proteins_Ferkingstad	9212_22_CTSF_CATF	9212_22_CTSF_CATF	Sex-combined	11	66570403	rs1791679	A	!	0.30466	0.1843	0.008743	1.207e-98	35364	444.355
proteins_Ferkingstad	9212_22_CTSF_CATF	9212_22_CTSF_CATF	Sex-combined	11	67722517	rs146936815	T	C	0.03282	-0.1249	0.022807	4.341e-08	35360	29.9908
proteins_Ferkingstad	9212_22_CTSF_CATF	9212_22_CTSF_CATF	Sex-combined	12	101107712	rs118033368	A	G	0.00132	1.1024	0.106144	2.875e-25	35363	107.867
proteins_Ferkingstad	9212_22_CTSF_CATF	9212_22_CTSF_CATF	Sex-combined	12	101570303	rs825038	A	C	0.05118	0.1562	0.018431	2.353e-17	35363	71.8231
proteins_Ferkingstad	9212_22_CTSF_CATF	9212_22_CTSF_CATF	Sex-combined	12	101827005	rs7964859	G	C	0.27831	-0.267	0.009061	7.312e-191	35364	868.301
proteins_Ferkingstad	9212_22_CTSF_CATF	9212_22_CTSF_CATF	Sex-combined	12	101963654	rs140624338	C	T	0.01047	0.4507	0.039981	1.789e-29	35362	127.077
proteins_Ferkingstad	9212_22_CTSF_CATF	9212_22_CTSF_CATF	Sex-combined	12	102702636	rs56272941	C	T	0.0513	-0.1252	0.018443	1.133e-11	35363	46.0835
proteins_Ferkingstad	9212_22_CTSF_CATF	9212_22_CTSF_CATF	Sex-combined	12	120979185	rs2244608	G	A	0.31579	0.049	0.008785	2.435e-08	35365	31.1106
proteins_Ferkingstad	9212_22_CTSF_CATF	9212_22_CTSF_CATF	Sex-combined	15	43735849	rs147233090	T	C	0.02693	0.2593	0.024802	1.395e-25	35362	109.303
proteins_Ferkingstad	9212_22_CTSF_CATF	9212_22_CTSF_CATF	Sex-combined	19	44908684	rs429358	C	T	0.17407	-0.0732	0.010759	1.02e-11	35368	46.2891
proteins_Ferkingstad	9212_22_CTSF_CATF	9212_22_CTSF_CATF	Sex-combined	19	54173495	rs8736	C	T	0.58348	-0.0496	0.008225	1.632e-09	35371	36.3657
proteins_Ferkingstad	9212_22_CTSF_CATF	9212_22_CTSF_CATF	Sex-combined	2	27508073	rs1260326	C	T	0.65868	-0.1058	0.008548	3.472e-35	35373	153.194
proteins_Ferkingstad	9212_22_CTSF_CATF	9212_22_CTSF_CATF	Sex-combined	3	136186483	rs61791757	A	G	0.23017	-0.0656	0.00963	9.62e-12	35361	46.404
proteins_Ferkingstad	9212_22_CTSF_CATF	9212_22_CTSF_CATF	Sex-combined	4	153270074	rs41280463	A	G	0.18512	-0.0616	0.010411	3.283e-09	35376	35.0087
proteins_Ferkingstad	9212_22_CTSF_CATF	9212_22_CTSF_CATF	Sex-combined	4	70874659	rs147486336	TGATTCTC	!	0.01752	0.2415	0.0307	3.65e-15	35345	61.881
proteins_Ferkingstad	9212_22_CTSF_CATF	9212_22_CTSF_CATF	Sex-combined	4	72794349	rs115793947	C	T	0.00965	0.3478	0.041369	4.2e-17	35351	70.6821
proteins_Ferkingstad	9212_22_CTSF_CATF	9212_22_CTSF_CATF	Sex-combined	4	74702933	rs4349673	G	A	0.01705	0.1788	0.031204	1.004e-08	35346	32.8333
proteins_Ferkingstad	9212_22_CTSF_CATF	9212_22_CTSF_CATF	Sex-combined	7	25952206	rs4722551	C	T	0.14357	-0.0716	0.011524	5.191e-10	35372	38.6029
proteins_Ferkingstad	9212_22_CTSF_CATF	9212_22_CTSF_CATF	Sex-combined	8	125487789	rs28601761	G	C	0.42975	-0.0514	0.008192	3.509e-10	35369	39.3683
proteins_Ferkingstad	9213_24_FTCD_FTCD	9213_24_FTCD_FTCD	Sex-combined	21	45299184	rs147074767	T	C	0.00456	0.4541	0.058864	1.216e-14	35255	59.5119
proteins_Ferkingstad	9213_24_FTCD_FTCD	9213_24_FTCD_FTCD	Sex-combined	21	46050581	rs117167824	A	G	0.01035	-0.2192	0.039726	3.434e-08	34807	30.4461
proteins_Ferkingstad	9213_24_FTCD_FTCD	9213_24_FTCD_FTCD	Sex-combined	21	46129596	rs7717	C	!	0.17769	0.1096	0.010734	1.778e-24	34734	104.255
proteins_Ferkingstad	9213_24_FTCD_FTCD	9213_24_FTCD_FTCD	Sex-combined	21	46152973	rs61735836	T	C	0.04398	0.8885	0.016562	0	34729	2877.99
proteins_Ferkingstad	9213_24_FTCD_FTCD	9213_24_FTCD_FTCD	Sex-combined	21	46165773	rs113030590	A	G	0.03188	-0.284	0.023569	1.946e-33	34731	145.196
proteins_Ferkingstad	9213_24_FTCD_FTCD	9213_24_FTCD_FTCD	Sex-combined	21	46586296	rs2154576	GTC	!	0.09984	0.1663	0.013599	2.188e-34	34648	149.544
proteins_Ferkingstad	9213_24_FTCD_FTCD	9213_24_FTCD_FTCD	Sex-combined	22	43928975	rs3747207	A	G	0.22927	0.0598	0.009602	4.731e-10	35372	38.7863
proteins_Ferkingstad	9213_24_FTCD_FTCD	9213_24_FTCD_FTCD	Sex-combined	8	125468730	rs2980880	A	G	0.67344	-0.0493	0.008565	8.616e-09	35367	33.1313
proteins_Ferkingstad	9215_117_USP25_UBP25	9215_117_USP25_UBP25	Sex-combined	11	65130754	rs9971407	T	C	0.24858	-0.0603	0.009223	6.244e-11	35363	42.7455
proteins_Ferkingstad	9215_117_USP25_UBP25	9215_117_USP25_UBP25	Sex-combined	1	196677131	rs572515	G	A	0.6027	-0.0764	0.008142	6.383e-21	35338	88.049
proteins_Ferkingstad	9215_117_USP25_UBP25	9215_117_USP25_UBP25	Sex-combined	3	165761011	rs1707652	T	C	0.3102	0.0493	0.008588	9.425e-09	35339	32.9541
proteins_Ferkingstad	9215_117_USP25_UBP25	9215_117_USP25_UBP25	Sex-combined	6	25646715	rs6932016	A	G	0.19888	0.0706	0.010006	1.716e-12	35375	49.7838
proteins_Ferkingstad	9215_117_USP25_UBP25	9215_117_USP25_UBP25	Sex-combined	6	31456311	rs566567655	A	G	0.04752	0.4434	0.018807	6.722e-123	35438	555.843
proteins_Ferkingstad	9215_117_USP25_UBP25	9215_117_USP25_UBP25	Sex-combined	6	31479143	rs79118723	T	C	0.04961	-0.1316	0.018474	1.052e-12	35441	50.7446
proteins_Ferkingstad	9215_117_USP25_UBP25	9215_117_USP25_UBP25	Sex-combined	6	31975455	rs41315812	T	C	0.03852	0.7722	0.020509	3.153e-310	35441	1417.65
proteins_Ferkingstad	9215_117_USP25_UBP25	9215_117_USP25_UBP25	Sex-combined	6	32557709	rs143867680	T	C	0.03593	0.6458	0.021573	6.91e-197	35439	896.138
proteins_Ferkingstad	9215_117_USP25_UBP25	9215_117_USP25_UBP25	Sex-combined	6	32640168	rs9272619	G	!	0.28315	0.1036	0.008908	2.894e-31	35439	135.257
proteins_Ferkingstad	9215_117_USP25_UBP25	9215_117_USP25_UBP25	Sex-combined	6	33773269	rs55820672	A	G	0.00412	0.5267	0.06383	1.563e-16	35360	68.089
proteins_Ferkingstad	9216_100_PLXNB2_PLXB2	9216_100_PLXNB2_PLXB2	Sex-combined	10	17549920	rs68096005	G	C	0.24992	0.0527	0.009538	3.291e-08	35359	30.5286
proteins_Ferkingstad	9216_100_PLXNB2_PLXB2	9216_100_PLXNB2_PLXB2	Sex-combined	10	17745706	rs539863604	A	G	0.10674	0.1513	0.013405	1.525e-29	35355	127.393
proteins_Ferkingstad	9216_100_PLXNB2_PLXB2	9216_100_PLXNB2_PLXB2	Sex-combined	10	17797375	rs376578381	A	C	0.24401	0.1412	0.009629	1.089e-48	35353	215.034
proteins_Ferkingstad	9216_100_PLXNB2_PLXB2	9216_100_PLXNB2_PLXB2	Sex-combined	10	17821038	rs2477642	C	T	0.56148	0.1801	0.008308	3.273e-104	35351	469.931
proteins_Ferkingstad	9216_100_PLXNB2_PLXB2	9216_100_PLXNB2_PLXB2	Sex-combined	10	17821208	rs372346978	G	C	0.06623	0.1161	0.016701	3.608e-12	35353	48.3259
proteins_Ferkingstad	9216_100_PLXNB2_PLXB2	9216_100_PLXNB2_PLXB2	Sex-combined	10	18288983	rs111287406	A	T	0.01802	0.1842	0.031321	4.076e-09	35358	34.5866
proteins_Ferkingstad	9216_100_PLXNB2_PLXB2	9216_100_PLXNB2_PLXB2	Sex-combined	1	161585380	rs150494819	T	C	0.19156	0.1236	0.010698	7.092e-31	35351	133.485
proteins_Ferkingstad	9216_100_PLXNB2_PLXB2	9216_100_PLXNB2_PLXB2	Sex-combined	19	7766340	rs868876	T	A	0.29149	-0.0562	0.009049	5.283e-10	35374	38.5719
proteins_Ferkingstad	9216_100_PLXNB2_PLXB2	9216_100_PLXNB2_PLXB2	Sex-combined	22	49902842	rs36149452	TGC	!	0.07608	-0.121	0.01607	5.099e-14	35333	56.6942
proteins_Ferkingstad	9216_100_PLXNB2_PLXB2	9216_100_PLXNB2_PLXB2	Sex-combined	22	50041427	rs9617137	C	A	0.60174	0.0921	0.008639	1.551e-26	35333	113.656
proteins_Ferkingstad	9216_100_PLXNB2_PLXB2	9216_100_PLXNB2_PLXB2	Sex-combined	22	50280822	rs11547734	G	A	0.68488	0.1973	0.009007	2.361e-106	35334	479.837
proteins_Ferkingstad	9216_100_PLXNB2_PLXB2	9216_100_PLXNB2_PLXB2	Sex-combined	22	50285045	rs4076566	A	G	0.43137	-0.3408	0.006527	0	35333	2726.29
proteins_Ferkingstad	9216_100_PLXNB2_PLXB2	9216_100_PLXNB2_PLXB2	Sex-combined	22	50424871	rs145946056	G	A	0.01804	0.4572	0.03183	8.727e-47	35337	206.319
proteins_Ferkingstad	9216_100_PLXNB2_PLXB2	9216_100_PLXNB2_PLXB2	Sex-combined	22	50636969	rs151207005	C	G	0.02336	0.1667	0.027716	1.804e-09	35338	36.1751
proteins_Ferkingstad	9216_100_PLXNB2_PLXB2	9216_100_PLXNB2_PLXB2	Sex-combined	2	27508073	rs1260326	C	T	0.65868	0.0726	0.008704	7.359e-17	35373	69.5722
proteins_Ferkingstad	9216_100_PLXNB2_PLXB2	9216_100_PLXNB2_PLXB2	Sex-combined	3	58443333	rs62259782	A	G	0.3024	0.0494	0.008999	4.029e-08	35358	30.1346
proteins_Ferkingstad	9216_100_PLXNB2_PLXB2	9216_100_PLXNB2_PLXB2	Sex-combined	6	32065839	rs1265889	A	G	0.13617	-0.0769	0.012073	1.893e-10	35441	40.5716
proteins_Ferkingstad	9216_100_PLXNB2_PLXB2	9216_100_PLXNB2_PLXB2	Sex-combined	9	133279427	rs635634	C	T	0.87005	0.1148	0.012226	5.994e-21	35371	88.1688
proteins_Ferkingstad	9220_7_EPHB3_EPHB3	9220_7_EPHB3_EPHB3	Sex-combined	1	196692375	rs10922094	CATTA	!	0.59845	-0.0697	0.008003	3.066e-18	35339	75.8508
proteins_Ferkingstad	9220_7_EPHB3_EPHB3	9220_7_EPHB3_EPHB3	Sex-combined	14	106700654	rs4774178	C	G	0.14775	-0.0821	0.011321	4.114e-13	34968	52.5916
proteins_Ferkingstad	9220_7_EPHB3_EPHB3	9220_7_EPHB3_EPHB3	Sex-combined	14	106712431	rs3814923	G	A	0.42692	-0.1503	0.008046	7.038e-78	34968	348.946
proteins_Ferkingstad	9220_7_EPHB3_EPHB3	9220_7_EPHB3_EPHB3	Sex-combined	17	33038811	rs16559	C	T	0.77567	-0.0517	0.009365	3.384e-08	35372	30.4765
proteins_Ferkingstad	9220_7_EPHB3_EPHB3	9220_7_EPHB3_EPHB3	Sex-combined	6	32441753	rs3129882	A	G	0.5741	0.0449	0.007914	1.402e-08	35439	32.1885
proteins_Ferkingstad	9221_6_ITPRIPL1_IPIL1	9221_6_ITPRIPL1_IPIL1	Sex-combined	10	14185614	rs11258928	GGGGATATATACTTCATGGTCAGAGAGCTGCAGGGGT	!	0.04391	0.1253	0.019624	1.713e-10	35368	40.7687
proteins_Ferkingstad	9221_6_ITPRIPL1_IPIL1	9221_6_ITPRIPL1_IPIL1	Sex-combined	10	14483206	rs72782898	C	T	0.13874	-0.1381	0.011756	7.314e-32	35368	137.996
proteins_Ferkingstad	9221_6_ITPRIPL1_IPIL1	9221_6_ITPRIPL1_IPIL1	Sex-combined	10	14560444	rs3740120	T	C	0.30585	0.2141	0.008755	4.477e-132	35368	598.027
proteins_Ferkingstad	9221_6_ITPRIPL1_IPIL1	9221_6_ITPRIPL1_IPIL1	Sex-combined	10	14701924	rs11259286	C	T	0.31433	0.0597	0.008827	1.35e-11	35367	45.7428
proteins_Ferkingstad	9221_6_ITPRIPL1_IPIL1	9221_6_ITPRIPL1_IPIL1	Sex-combined	10	92686284	rs2488087	A	G	0.48102	0.0542	0.008213	4.134e-11	35372	43.5507
proteins_Ferkingstad	9221_6_ITPRIPL1_IPIL1	9221_6_ITPRIPL1_IPIL1	Sex-combined	3	56815721	rs1354034	C	T	0.61881	0.0645	0.008357	1.18e-14	35356	59.5688
proteins_Ferkingstad	9221_6_ITPRIPL1_IPIL1	9221_6_ITPRIPL1_IPIL1	Sex-combined	8	105569300	rs6993770	T	A	0.22448	-0.0615	0.009769	3.061e-10	35365	39.6324
proteins_Ferkingstad	9223_11_MANF_ARMET	9223_11_MANF_ARMET	Sex-combined	2	54966053	rs2588511	G	C	0.47167	-0.0521	0.008099	1.249e-10	35346	41.3821
proteins_Ferkingstad	9223_11_MANF_ARMET	9223_11_MANF_ARMET	Sex-combined	3	51329409	rs1383251	A	G	0.86721	0.0864	0.01185	3.072e-13	35341	53.1607
proteins_Ferkingstad	9226_6_TMUB2_TMUB2	9226_6_TMUB2_TMUB2	Sex-combined	1	196692375	rs10922094	CATTA	!	0.59845	-0.0483	0.008036	1.847e-09	35339	36.1255
proteins_Ferkingstad	9226_6_TMUB2_TMUB2	9226_6_TMUB2_TMUB2	Sex-combined	3	9024990	rs149841537	GGTGT	!	0.0168	0.1745	0.030671	1.275e-08	35370	32.3694
proteins_Ferkingstad	9229_9_CTRL_CTRL	9229_9_CTRL_CTRL	Sex-combined	1	196692375	rs10922094	CATTA	!	0.59845	-0.184	0.008048	1.099e-115	35339	522.709
proteins_Ferkingstad	9229_9_CTRL_CTRL	9229_9_CTRL_CTRL	Sex-combined	19	6716268	rs11569415	A	G	0.24276	-0.0569	0.009194	6.074e-10	35372	38.3015
proteins_Ferkingstad	9229_9_CTRL_CTRL	9229_9_CTRL_CTRL	Sex-combined	3	165761011	rs1707652	T	C	0.3102	0.0821	0.008536	6.721e-22	35339	92.5076
proteins_Ferkingstad	9229_9_CTRL_CTRL	9229_9_CTRL_CTRL	Sex-combined	3	56815721	rs1354034	C	T	0.61881	0.088	0.008148	3.459e-27	35356	116.644
proteins_Ferkingstad	9229_9_CTRL_CTRL	9229_9_CTRL_CTRL	Sex-combined	6	31910331	rs6457457	T	C	0.06527	0.1579	0.016018	6.336e-23	35441	97.1735
proteins_Ferkingstad	9229_9_CTRL_CTRL	9229_9_CTRL_CTRL	Sex-combined	6	32008772	rs28573154	A	G	0.145	0.1376	0.01102	8.916e-36	35440	155.91
proteins_Ferkingstad	9229_9_CTRL_CTRL	9229_9_CTRL_CTRL	Sex-combined	6	32484011	rs9269234	C	G	0.16699	0.0637	0.010649	2.21e-09	35439	35.7817
proteins_Ferkingstad	9231_23_IMPAD1_IMPA3	9231_23_IMPAD1_IMPA3	Sex-combined	16	56967526	rs12444012	A	G	0.43711	0.0556	0.008137	8.303e-12	35369	46.6897
proteins_Ferkingstad	9231_23_IMPAD1_IMPA3	9231_23_IMPAD1_IMPA3	Sex-combined	19	48705608	rs504963	A	G	0.62761	-0.0513	0.008383	9.399e-10	35377	37.4486
proteins_Ferkingstad	9231_23_IMPAD1_IMPA3	9231_23_IMPAD1_IMPA3	Sex-combined	7	116485118	rs12670840	T	C	0.27264	0.0531	0.009107	5.53e-09	35343	33.9968
proteins_Ferkingstad	9231_23_IMPAD1_IMPA3	9231_23_IMPAD1_IMPA3	Sex-combined	8	40819618	rs148890031	A	C	0.00265	-0.4588	0.082127	2.317e-08	35362	31.2086
proteins_Ferkingstad	9231_23_IMPAD1_IMPA3	9231_23_IMPAD1_IMPA3	Sex-combined	8	53606997	rs192882861	A	T	0.00708	-0.8003	0.048759	1.53e-60	35354	269.399
proteins_Ferkingstad	9231_23_IMPAD1_IMPA3	9231_23_IMPAD1_IMPA3	Sex-combined	8	54691754	rs62514626	C	T	0.01684	-0.3273	0.031751	6.464e-25	35355	106.262
proteins_Ferkingstad	9231_23_IMPAD1_IMPA3	9231_23_IMPAD1_IMPA3	Sex-combined	8	54876851	rs112688631	G	A	0.03026	-0.2555	0.023463	1.296e-27	35355	118.581
proteins_Ferkingstad	9231_23_IMPAD1_IMPA3	9231_23_IMPAD1_IMPA3	Sex-combined	8	56866584	rs16921233	T	C	0.02927	-0.8793	0.024064	2.559e-292	35365	1335.18
proteins_Ferkingstad	9231_23_IMPAD1_IMPA3	9231_23_IMPAD1_IMPA3	Sex-combined	8	56954849	rs11992741	G	!	0.52582	-0.1153	0.008193	5.594e-45	35364	198.049
proteins_Ferkingstad	9231_23_IMPAD1_IMPA3	9231_23_IMPAD1_IMPA3	Sex-combined	8	57464706	rs145086478	C	T	0.0258	-0.2128	0.025937	2.317e-16	35363	67.3137
proteins_Ferkingstad	9231_23_IMPAD1_IMPA3	9231_23_IMPAD1_IMPA3	Sex-combined	8	57817932	rs4601294	C	T	0.94439	0.2288	0.018201	3.059e-36	35358	158.024
proteins_Ferkingstad	9231_23_IMPAD1_IMPA3	9231_23_IMPAD1_IMPA3	Sex-combined	8	57847585	rs10104466	T	C	0.375	0.0586	0.008438	3.784e-12	35358	48.2299
proteins_Ferkingstad	9231_23_IMPAD1_IMPA3	9231_23_IMPAD1_IMPA3	Sex-combined	8	97756862	rs12546567	C	T	0.19742	-0.068	0.010349	5.014e-11	35355	43.1739
proteins_Ferkingstad	9231_23_IMPAD1_IMPA3	9231_23_IMPAD1_IMPA3	Sex-combined	8	97800530	rs7824174	C	T	0.53315	0.0678	0.008249	2.041e-16	35352	67.5549
proteins_Ferkingstad	9231_23_IMPAD1_IMPA3	9231_23_IMPAD1_IMPA3	Sex-combined	9	133268896	rs576123	T	C	0.73984	-0.0938	0.009234	3.054e-24	35371	103.187
proteins_Ferkingstad	9233_71_TFPI2_TFPI__2	9233_71_TFPI2_TFPI__2	Sex-combined	11	47191566	rs11039122	A	G	0.45755	-0.0515	0.00806	1.664e-10	35377	40.8267
proteins_Ferkingstad	9233_71_TFPI2_TFPI__2	9233_71_TFPI2_TFPI__2	Sex-combined	1	161650727	rs4657078	T	C	0.1813	0.0717	0.010636	1.572e-11	35351	45.4445
proteins_Ferkingstad	9233_71_TFPI2_TFPI__2	9233_71_TFPI2_TFPI__2	Sex-combined	1	196695521	rs10922098	T	C	0.59989	-0.1212	0.008169	8.458e-50	35338	220.124
proteins_Ferkingstad	9233_71_TFPI2_TFPI__2	9233_71_TFPI2_TFPI__2	Sex-combined	12	25051419	rs962656	T	C	0.90097	-0.08	0.013372	2.197e-09	35364	35.7921
proteins_Ferkingstad	9233_71_TFPI2_TFPI__2	9233_71_TFPI2_TFPI__2	Sex-combined	17	28367840	rs704	A	G	0.50811	-0.0686	0.008012	1.112e-17	35360	73.3105
proteins_Ferkingstad	9233_71_TFPI2_TFPI__2	9233_71_TFPI2_TFPI__2	Sex-combined	3	126538393	rs1873400	A	G	0.31071	-0.0811	0.00866	7.65e-21	35371	87.7013
proteins_Ferkingstad	9233_71_TFPI2_TFPI__2	9233_71_TFPI2_TFPI__2	Sex-combined	3	165762312	rs6445035	A	G	0.1904	0.1262	0.010167	2.221e-35	35339	154.075
proteins_Ferkingstad	9233_71_TFPI2_TFPI__2	9233_71_TFPI2_TFPI__2	Sex-combined	6	31976816	rs550671	T	C	0.14045	0.0989	0.011499	7.914e-18	35440	73.9729
proteins_Ferkingstad	9233_71_TFPI2_TFPI__2	9233_71_TFPI2_TFPI__2	Sex-combined	7	93956351	rs62466701	C	T	0.06581	0.1089	0.016163	1.612e-11	35348	45.3954
proteins_Ferkingstad	9233_71_TFPI2_TFPI__2	9233_71_TFPI2_TFPI__2	Sex-combined	8	54494752	rs140753685	C	T	0.24268	0.0542	0.009304	5.69e-09	35355	33.9359
proteins_Ferkingstad	9234_8_TWSG1_TWSG1	9234_8_TWSG1_TWSG1	Sex-combined	17	7176274	rs111072793	A	C	0.21456	0.0584	0.009979	4.856e-09	35370	34.2493
proteins_Ferkingstad	9234_8_TWSG1_TWSG1	9234_8_TWSG1_TWSG1	Sex-combined	17	7510491	rs12944480	A	G	0.07593	-0.0841	0.015345	4.238e-08	35375	30.0371
proteins_Ferkingstad	9234_8_TWSG1_TWSG1	9234_8_TWSG1_TWSG1	Sex-combined	18	10238341	rs145735407	A	G	0.01412	-0.2369	0.033842	2.556e-12	35365	49.0025
proteins_Ferkingstad	9234_8_TWSG1_TWSG1	9234_8_TWSG1_TWSG1	Sex-combined	18	10648101	rs148599443	C	T	0.01333	-0.1917	0.03458	2.963e-08	35366	30.7322
proteins_Ferkingstad	9234_8_TWSG1_TWSG1	9234_8_TWSG1_TWSG1	Sex-combined	18	9071341	rs12969243	A	G	0.33278	0.0538	0.008624	4.419e-10	35369	38.9177
proteins_Ferkingstad	9234_8_TWSG1_TWSG1	9234_8_TWSG1_TWSG1	Sex-combined	18	9404821	rs62087497	A	G	0.08348	0.1735	0.014821	1.178e-31	35369	137.039
proteins_Ferkingstad	9235_3_PLXDC1_PXDC1	9235_3_PLXDC1_PXDC1	Sex-combined	3	38620669	rs111986733	T	C	0.01642	0.1926	0.03201	1.778e-09	35357	36.2027
proteins_Ferkingstad	9235_3_PLXDC1_PXDC1	9235_3_PLXDC1_PXDC1	Sex-combined	3	41772566	rs140636649	T	!	0.00579	0.499	0.052475	1.92e-21	35351	90.4266
proteins_Ferkingstad	9235_3_PLXDC1_PXDC1	9235_3_PLXDC1_PXDC1	Sex-combined	3	44063595	rs116554947	T	C	0.02475	0.1492	0.026107	1.098e-08	35356	32.6606
proteins_Ferkingstad	9235_3_PLXDC1_PXDC1	9235_3_PLXDC1_PXDC1	Sex-combined	3	45241690	rs80246156	G	A	0.02355	0.1866	0.027056	5.316e-12	35348	47.5659
proteins_Ferkingstad	9235_3_PLXDC1_PXDC1	9235_3_PLXDC1_PXDC1	Sex-combined	3	51737171	rs113567935	C	T	0.02079	0.2286	0.029115	4.11e-15	35335	61.648
proteins_Ferkingstad	9235_3_PLXDC1_PXDC1	9235_3_PLXDC1_PXDC1	Sex-combined	3	52814191	rs77347777	T	C	0.08722	-0.3104	0.014729	1.39e-98	35351	444.116
proteins_Ferkingstad	9235_3_PLXDC1_PXDC1	9235_3_PLXDC1_PXDC1	Sex-combined	3	53761293	rs149962477	G	A	0.0067	-0.66	0.048101	7.588e-43	35348	188.269
proteins_Ferkingstad	9235_3_PLXDC1_PXDC1	9235_3_PLXDC1_PXDC1	Sex-combined	3	53986900	rs546726297	A	G	0.01221	0.3405	0.038333	6.529e-19	35347	78.9021
proteins_Ferkingstad	9235_3_PLXDC1_PXDC1	9235_3_PLXDC1_PXDC1	Sex-combined	3	54371076	rs35793532	G	A	0.03185	-0.3997	0.023099	4.38e-67	35346	299.421
proteins_Ferkingstad	9235_3_PLXDC1_PXDC1	9235_3_PLXDC1_PXDC1	Sex-combined	3	55895022	rs116749582	T	C	0.01257	-0.4228	0.038065	1.155e-28	35343	123.373
proteins_Ferkingstad	9235_3_PLXDC1_PXDC1	9235_3_PLXDC1_PXDC1	Sex-combined	3	56830088	rs78413816	T	G	0.03145	-0.1305	0.023541	2.966e-08	35358	30.7306
proteins_Ferkingstad	9235_3_PLXDC1_PXDC1	9235_3_PLXDC1_PXDC1	Sex-combined	3	58413416	rs148467263	G	T	0.00818	-0.339	0.044868	4.171e-14	35358	57.0855
proteins_Ferkingstad	9235_3_PLXDC1_PXDC1	9235_3_PLXDC1_PXDC1	Sex-combined	4	186252537	rs4253305	G	A	0.41197	-0.0722	0.008312	3.744e-18	35393	75.4507
proteins_Ferkingstad	9235_3_PLXDC1_PXDC1	9235_3_PLXDC1_PXDC1	Sex-combined	5	177409531	rs1801020	G	A	0.74681	-0.1648	0.009445	3.499e-68	35361	304.446
proteins_Ferkingstad	9237_54_ACP2_Lysosomal_acid_phosphatase	9237_54_ACP2_Lysosomal_acid_phosphatase	Sex-combined	14	106687444	rs2097580	C	T	0.4088	-0.1235	0.008225	5.902e-51	34966	225.456
proteins_Ferkingstad	9237_54_ACP2_Lysosomal_acid_phosphatase	9237_54_ACP2_Lysosomal_acid_phosphatase	Sex-combined	14	106700654	rs4774178	C	G	0.14775	-0.0926	0.011461	6.511e-16	34968	65.2795
proteins_Ferkingstad	9237_54_ACP2_Lysosomal_acid_phosphatase	9237_54_ACP2_Lysosomal_acid_phosphatase	Sex-combined	14	94302522	rs7141205	G	A	0.19836	-0.1347	0.009992	2.015e-41	35372	181.732
proteins_Ferkingstad	9237_54_ACP2_Lysosomal_acid_phosphatase	9237_54_ACP2_Lysosomal_acid_phosphatase	Sex-combined	14	94378225	rs2073333	T	C	0.20754	-0.3956	0.008683	0	35371	2075.74
proteins_Ferkingstad	9237_54_ACP2_Lysosomal_acid_phosphatase	9237_54_ACP2_Lysosomal_acid_phosphatase	Sex-combined	14	94460503	rs76959850	T	C	0.07014	-0.1324	0.015456	1.067e-17	35372	73.3807
proteins_Ferkingstad	9237_54_ACP2_Lysosomal_acid_phosphatase	9237_54_ACP2_Lysosomal_acid_phosphatase	Sex-combined	14	94584633	rs61976073	A	G	0.09485	0.0863	0.013564	1.985e-10	35372	40.4805
proteins_Ferkingstad	9241_40_SIRPG_SIRPG	9241_40_SIRPG_SIRPG	Sex-combined	1	196695521	rs10922098	T	C	0.59989	-0.162	0.008165	1.344e-87	35338	393.657
proteins_Ferkingstad	9241_40_SIRPG_SIRPG	9241_40_SIRPG_SIRPG	Sex-combined	20	1635560	rs6043409	G	A	0.68223	0.1514	0.008573	8.456e-70	35374	311.879
proteins_Ferkingstad	9241_40_SIRPG_SIRPG	9241_40_SIRPG_SIRPG	Sex-combined	3	165761011	rs1707652	T	C	0.3102	0.0929	0.008648	6.443e-27	35339	115.398
proteins_Ferkingstad	9241_40_SIRPG_SIRPG	9241_40_SIRPG_SIRPG	Sex-combined	6	31910331	rs6457457	T	C	0.06527	0.1378	0.016229	2.047e-17	35441	72.0966
proteins_Ferkingstad	9241_40_SIRPG_SIRPG	9241_40_SIRPG_SIRPG	Sex-combined	6	31976816	rs550671	T	C	0.14045	0.1293	0.011513	2.868e-29	35440	126.13
proteins_Ferkingstad	9241_40_SIRPG_SIRPG	9241_40_SIRPG_SIRPG	Sex-combined	6	32487054	rs538958533	A	T	0.09889	0.0753	0.013089	8.782e-09	35439	33.0961
proteins_Ferkingstad	9243_10_LYG1_LYG1	9243_10_LYG1_LYG1	Sex-combined	14	105337581	rs117261070	C	T	0.02684	0.1693	0.024477	4.619e-12	35105	47.8407
proteins_Ferkingstad	9243_10_LYG1_LYG1	9243_10_LYG1_LYG1	Sex-combined	14	106120644	rs17112491	A	G	0.12198	0.2587	0.012124	4.982e-101	34966	455.303
proteins_Ferkingstad	9243_10_LYG1_LYG1	9243_10_LYG1_LYG1	Sex-combined	14	106256669	rs12100747	A	T	0.14714	-0.0675	0.011205	1.701e-09	34966	36.2897
proteins_Ferkingstad	9244_27_PPT1_PPT1	9244_27_PPT1_PPT1	Sex-combined	12	101745050	rs79634769	C	T	0.03204	-0.1714	0.023869	6.923e-13	35364	51.5648
proteins_Ferkingstad	9244_27_PPT1_PPT1	9244_27_PPT1_PPT1	Sex-combined	1	40077347	rs6681804	C	T	0.05517	-0.284	0.017792	2.354e-57	35382	254.793
proteins_Ferkingstad	9244_27_PPT1_PPT1	9244_27_PPT1_PPT1	Sex-combined	1	40094562	rs4660386	C	T	0.70054	-0.1574	0.00879	1.052e-71	35382	320.65
proteins_Ferkingstad	9244_27_PPT1_PPT1	9244_27_PPT1_PPT1	Sex-combined	15	71939716	rs140279936	C	T	0.01119	-0.2588	0.038546	1.894e-11	35359	45.0785
proteins_Ferkingstad	9244_27_PPT1_PPT1	9244_27_PPT1_PPT1	Sex-combined	2	216616793	rs72952553	A	G	0.31481	-0.0483	0.008762	3.541e-08	35359	30.387
proteins_Ferkingstad	9244_27_PPT1_PPT1	9244_27_PPT1_PPT1	Sex-combined	3	165762312	rs6445035	A	G	0.1904	0.1244	0.010293	1.253e-33	35339	146.069
proteins_Ferkingstad	9244_27_PPT1_PPT1	9244_27_PPT1_PPT1	Sex-combined	6	32571352	rs9269273	A	T	0.30148	0.0544	0.00879	6.071e-10	35439	38.3019
proteins_Ferkingstad	9244_27_PPT1_PPT1	9244_27_PPT1_PPT1	Sex-combined	8	105569300	rs6993770	T	A	0.22448	-0.0747	0.009745	1.777e-14	35365	58.7594
proteins_Ferkingstad	9248_36_MYDGF_CS010	9248_36_MYDGF_CS010	Sex-combined	1	196702851	rs368465	C	T	0.60039	-0.0631	0.008179	1.213e-14	35339	59.5194
proteins_Ferkingstad	9249_17_TMEM9_TMEM9	9249_17_TMEM9_TMEM9	Sex-combined	1	201141835	rs4915486	T	C	0.33706	0.0656	0.008296	2.62e-15	35347	62.5274
proteins_Ferkingstad	9249_17_TMEM9_TMEM9	9249_17_TMEM9_TMEM9	Sex-combined	2	23803336	rs74580136	ACACACGCAC	!	0.00819	0.2385	0.042645	2.236e-08	35370	31.2781
proteins_Ferkingstad	9249_17_TMEM9_TMEM9	9249_17_TMEM9_TMEM9	Sex-combined	8	11862718	rs1293303	C	!	0.45245	0.0437	0.007936	3.661e-08	35376	30.3221
proteins_Ferkingstad	9251_28_MAN2B2_MA2B2	9251_28_MAN2B2_MA2B2	Sex-combined	1	196695521	rs10922098	T	C	0.59989	-0.086	0.008709	5.333e-23	35338	97.5125
proteins_Ferkingstad	9251_28_MAN2B2_MA2B2	9251_28_MAN2B2_MA2B2	Sex-combined	12	101827005	rs7964859	G	C	0.27831	-0.1191	0.009602	2.512e-35	35364	153.851
proteins_Ferkingstad	9251_28_MAN2B2_MA2B2	9251_28_MAN2B2_MA2B2	Sex-combined	3	136329135	rs483465	G	A	0.75337	0.0584	0.009942	4.252e-09	35361	34.5047
proteins_Ferkingstad	9251_28_MAN2B2_MA2B2	9251_28_MAN2B2_MA2B2	Sex-combined	4	5817062	rs62297711	G	A	0.03963	0.1258	0.022856	3.711e-08	35376	30.2943
proteins_Ferkingstad	9251_28_MAN2B2_MA2B2	9251_28_MAN2B2_MA2B2	Sex-combined	4	6203025	rs58473798	A	G	0.07644	0.1022	0.017101	2.281e-09	35375	35.7157
proteins_Ferkingstad	9251_28_MAN2B2_MA2B2	9251_28_MAN2B2_MA2B2	Sex-combined	4	6561722	rs4346716	C	T	0.56717	-0.3595	0.006773	0	35372	2817.32
proteins_Ferkingstad	9251_28_MAN2B2_MA2B2	9251_28_MAN2B2_MA2B2	Sex-combined	4	6574712	rs79493386	T	G	0.02701	0.4935	0.027703	5.519e-71	35375	317.337
proteins_Ferkingstad	9251_28_MAN2B2_MA2B2	9251_28_MAN2B2_MA2B2	Sex-combined	4	6593117	rs145614444	C	G	0.00709	0.5836	0.052655	1.508e-28	35377	122.843
proteins_Ferkingstad	9251_28_MAN2B2_MA2B2	9251_28_MAN2B2_MA2B2	Sex-combined	4	6665719	rs188851744	T	C	0.04354	-0.1387	0.022032	3.066e-10	35381	39.6319
proteins_Ferkingstad	9251_28_MAN2B2_MA2B2	9251_28_MAN2B2_MA2B2	Sex-combined	4	6674303	rs150335747	G	C	0.02535	-0.3019	0.028761	8.947e-26	35382	110.184
proteins_Ferkingstad	9251_28_MAN2B2_MA2B2	9251_28_MAN2B2_MA2B2	Sex-combined	4	6743075	rs73213615	A	G	0.16692	0.1855	0.011954	2.612e-54	35378	240.803
proteins_Ferkingstad	9251_28_MAN2B2_MA2B2	9251_28_MAN2B2_MA2B2	Sex-combined	4	6873486	rs73199928	A	G	0.02229	0.3277	0.030714	1.415e-26	35376	113.836
proteins_Ferkingstad	9251_28_MAN2B2_MA2B2	9251_28_MAN2B2_MA2B2	Sex-combined	4	6944000	rs67321746	T	C	0.08	-0.1223	0.016373	8.04e-14	35381	55.7951
proteins_Ferkingstad	9251_28_MAN2B2_MA2B2	9251_28_MAN2B2_MA2B2	Sex-combined	6	143503967	rs11155297	T	G	0.2561	-0.1301	0.009787	2.542e-40	35356	176.708
proteins_Ferkingstad	9251_28_MAN2B2_MA2B2	9251_28_MAN2B2_MA2B2	Sex-combined	6	32006196	rs3891366	A	G	0.15319	0.0756	0.011497	4.846e-11	35440	43.2389
proteins_Ferkingstad	9253_52_ABO_BGAT	9253_52_ABO_BGAT	Sex-combined	1	196695521	rs10922098	T	C	0.59989	-0.0384	0.006337	1.365e-09	35338	36.7193
proteins_Ferkingstad	9253_52_ABO_BGAT	9253_52_ABO_BGAT	Sex-combined	9	132157640	rs914421	C	T	0.38489	0.0698	0.008818	2.46e-15	35370	62.6572
proteins_Ferkingstad	9253_52_ABO_BGAT	9253_52_ABO_BGAT	Sex-combined	9	132277190	rs149078687	A	G	0.02346	0.3031	0.028329	1.026e-26	35369	114.475
proteins_Ferkingstad	9253_52_ABO_BGAT	9253_52_ABO_BGAT	Sex-combined	9	132500385	rs55673270	T	C	0.03457	-0.2083	0.02347	6.982e-19	35372	78.7685
proteins_Ferkingstad	9253_52_ABO_BGAT	9253_52_ABO_BGAT	Sex-combined	9	133167143	rs7849542	A	G	0.29202	0.3896	0.00538	0	35364	5244.13
proteins_Ferkingstad	9253_52_ABO_BGAT	9253_52_ABO_BGAT	Sex-combined	9	133243126	rs9411367	T	C	0.16163	0.5957	0.006609	0	35365	8124.26
proteins_Ferkingstad	9253_52_ABO_BGAT	9253_52_ABO_BGAT	Sex-combined	9	133410109	rs75685923	T	C	0.05243	-0.3848	0.01894	9.111e-92	35372	412.772
proteins_Ferkingstad	9253_52_ABO_BGAT	9253_52_ABO_BGAT	Sex-combined	9	133539394	rs9802393	T	C	0.80389	0.175	0.010786	3.391e-59	35360	263.242
proteins_Ferkingstad	9253_52_ABO_BGAT	9253_52_ABO_BGAT	Sex-combined	9	133550072	rs9286383	T	A	0.90663	-0.2199	0.014757	3.24e-50	35363	222.052
proteins_Ferkingstad	9253_52_ABO_BGAT	9253_52_ABO_BGAT	Sex-combined	9	133678456	rs116963840	C	A	0.01405	-0.2608	0.035947	4.012e-13	35370	52.6369
proteins_Ferkingstad	9253_52_ABO_BGAT	9253_52_ABO_BGAT	Sex-combined	9	133734535	rs2510263	G	A	0.96893	-0.3859	0.025158	4.197e-53	35370	235.287
proteins_Ferkingstad	9253_52_ABO_BGAT	9253_52_ABO_BGAT	Sex-combined	9	134801901	rs11103533	C	A	0.0489	-0.1291	0.019856	7.937e-11	35337	42.2736
proteins_Ferkingstad	9254_18_FCER1A_FCERA	9254_18_FCER1A_FCERA	Sex-combined	1	196158413	rs114009540	A	G	0.03606	-0.1278	0.021855	4.988e-09	35337	34.1948
proteins_Ferkingstad	9254_18_FCER1A_FCERA	9254_18_FCER1A_FCERA	Sex-combined	1	196695521	rs10922098	T	C	0.59989	-0.228	0.008186	1.052e-170	35338	775.758
proteins_Ferkingstad	9254_18_FCER1A_FCERA	9254_18_FCER1A_FCERA	Sex-combined	1	197992799	rs35351085	T	C	0.04877	0.1057	0.018647	1.442e-08	35343	32.1316
proteins_Ferkingstad	9254_18_FCER1A_FCERA	9254_18_FCER1A_FCERA	Sex-combined	1	56911906	rs687628	A	G	0.29696	0.0574	0.008811	7.288e-11	35369	42.4398
proteins_Ferkingstad	9254_18_FCER1A_FCERA	9254_18_FCER1A_FCERA	Sex-combined	17	12378457	rs11078072	C	!	0.34894	-0.0478	0.008461	1.607e-08	35363	31.9163
proteins_Ferkingstad	9254_18_FCER1A_FCERA	9254_18_FCER1A_FCERA	Sex-combined	19	6713251	rs1047286	A	G	0.24066	-0.1135	0.009417	1.89e-33	35372	145.267
proteins_Ferkingstad	9254_18_FCER1A_FCERA	9254_18_FCER1A_FCERA	Sex-combined	3	165761011	rs1707652	T	C	0.3102	0.0824	0.008697	2.683e-21	35339	89.7668
proteins_Ferkingstad	9254_18_FCER1A_FCERA	9254_18_FCER1A_FCERA	Sex-combined	6	31910331	rs6457457	T	C	0.06527	0.1582	0.016307	2.98e-22	35441	94.1163
proteins_Ferkingstad	9254_18_FCER1A_FCERA	9254_18_FCER1A_FCERA	Sex-combined	6	31976816	rs550671	T	C	0.14045	0.1576	0.011566	2.809e-42	35440	185.672
proteins_Ferkingstad	9254_18_FCER1A_FCERA	9254_18_FCER1A_FCERA	Sex-combined	6	32487054	rs538958533	A	T	0.09889	0.0789	0.013163	2.049e-09	35439	35.9289
proteins_Ferkingstad	9255_5_IL17C_IL_17C	9255_5_IL17C_IL_17C	Sex-combined	1	196695521	rs10922098	T	C	0.59989	-0.1363	0.007986	2.602e-65	35338	291.295
proteins_Ferkingstad	9255_5_IL17C_IL_17C	9255_5_IL17C_IL_17C	Sex-combined	3	165787389	rs1355538	G	A	0.60153	-0.0607	0.007991	3.052e-14	35338	57.6999
proteins_Ferkingstad	9255_5_IL17C_IL_17C	9255_5_IL17C_IL_17C	Sex-combined	6	32008772	rs28573154	A	G	0.145	0.096	0.010923	1.509e-18	35440	77.2429
proteins_Ferkingstad	9255_5_IL17C_IL_17C	9255_5_IL17C_IL_17C	Sex-combined	6	32555231	rs35058673	T	C	0.73518	0.0494	0.008436	4.747e-09	35438	34.291
proteins_Ferkingstad	9256_78_NPTX1_NPTX1	9256_78_NPTX1_NPTX1	Sex-combined	10	17791194	rs2461155	C	T	0.79223	0.0619	0.010154	1.087e-09	35353	37.1627
proteins_Ferkingstad	9256_78_NPTX1_NPTX1	9256_78_NPTX1_NPTX1	Sex-combined	10	17806399	rs565840574	G	A	0.35872	0.0586	0.00859	8.999e-12	35353	46.5381
proteins_Ferkingstad	9256_78_NPTX1_NPTX1	9256_78_NPTX1_NPTX1	Sex-combined	10	17849736	rs71497225	C	G	0.79882	-0.0679	0.010252	3.521e-11	35352	43.8654
proteins_Ferkingstad	9256_78_NPTX1_NPTX1	9256_78_NPTX1_NPTX1	Sex-combined	11	126354553	rs7937122	G	C	0.40937	0.0703	0.008313	2.749e-17	35374	71.5147
proteins_Ferkingstad	9256_78_NPTX1_NPTX1	9256_78_NPTX1_NPTX1	Sex-combined	11	126506315	rs186827821	A	G	0.00946	0.229	0.041783	4.237e-08	35368	30.038
proteins_Ferkingstad	9256_78_NPTX1_NPTX1	9256_78_NPTX1_NPTX1	Sex-combined	11	17269725	rs214098	A	C	0.34171	0.048	0.008617	2.544e-08	35370	31.0292
proteins_Ferkingstad	9256_78_NPTX1_NPTX1	9256_78_NPTX1_NPTX1	Sex-combined	1	213764039	rs1891058	A	G	0.62986	0.0782	0.008534	5.029e-20	35358	83.9669
proteins_Ferkingstad	9256_78_NPTX1_NPTX1	9256_78_NPTX1_NPTX1	Sex-combined	1	2214726	rs78265569	A	C	0.07053	0.0926	0.016262	1.24e-08	35330	32.4246
proteins_Ferkingstad	9256_78_NPTX1_NPTX1	9256_78_NPTX1_NPTX1	Sex-combined	1	25235176	rs55794721	A	G	0.36237	0.0521	0.008529	1.005e-09	35370	37.3146
proteins_Ferkingstad	9256_78_NPTX1_NPTX1	9256_78_NPTX1_NPTX1	Sex-combined	17	7169772	rs62061425	G	A	0.21627	0.0631	0.010142	4.912e-10	35370	38.709
proteins_Ferkingstad	9256_78_NPTX1_NPTX1	9256_78_NPTX1_NPTX1	Sex-combined	17	7584255	rs72827584	T	C	0.10569	-0.0778	0.013658	1.224e-08	35378	32.4478
proteins_Ferkingstad	9256_78_NPTX1_NPTX1	9256_78_NPTX1_NPTX1	Sex-combined	17	79814906	rs183833760	A	T	0.02352	0.1603	0.027488	5.491e-09	35379	34.008
proteins_Ferkingstad	9256_78_NPTX1_NPTX1	9256_78_NPTX1_NPTX1	Sex-combined	17	80222355	rs181350939	A	G	0.03548	0.1764	0.022816	1.064e-14	35385	59.7748
proteins_Ferkingstad	9256_78_NPTX1_NPTX1	9256_78_NPTX1_NPTX1	Sex-combined	17	80350079	rs116946917	A	G	0.07156	0.1733	0.016172	8.581e-27	35381	114.834
proteins_Ferkingstad	9256_78_NPTX1_NPTX1	9256_78_NPTX1_NPTX1	Sex-combined	17	80470474	rs142109116	T	C	0.01665	0.3559	0.032193	2.066e-28	35356	122.217
proteins_Ferkingstad	9256_78_NPTX1_NPTX1	9256_78_NPTX1_NPTX1	Sex-combined	17	80491128	rs79744555	C	T	0.12407	0.494	0.009839	0	35358	2520.88
proteins_Ferkingstad	9256_78_NPTX1_NPTX1	9256_78_NPTX1_NPTX1	Sex-combined	17	80527050	rs75855189	A	G	0.03008	-0.1623	0.0244	2.899e-11	35358	44.2443
proteins_Ferkingstad	9256_78_NPTX1_NPTX1	9256_78_NPTX1_NPTX1	Sex-combined	17	81000365	rs7503460	G	A	0.64312	0.0731	0.008702	4.435e-17	35161	70.5662
proteins_Ferkingstad	9256_78_NPTX1_NPTX1	9256_78_NPTX1_NPTX1	Sex-combined	17	81328153	rs56886956	T	C	0.23248	0.0579	0.009825	3.784e-09	35052	34.729
proteins_Ferkingstad	9256_78_NPTX1_NPTX1	9256_78_NPTX1_NPTX1	Sex-combined	6	28296940	rs3800326	T	C	0.02458	-0.1504	0.025988	7.151e-09	35444	33.4927
proteins_Ferkingstad	9256_78_NPTX1_NPTX1	9256_78_NPTX1_NPTX1	Sex-combined	6	29954963	rs16896742	G	A	0.42235	-0.184	0.008283	2.48e-109	35445	493.469
proteins_Ferkingstad	9256_78_NPTX1_NPTX1	9256_78_NPTX1_NPTX1	Sex-combined	6	31457722	rs3131621	G	A	0.30785	-0.065	0.008901	2.829e-13	35439	53.3272
proteins_Ferkingstad	9256_78_NPTX1_NPTX1	9256_78_NPTX1_NPTX1	Sex-combined	6	31879403	rs146903072	A	G	0.04098	0.1163	0.020623	1.708e-08	35441	31.8021
proteins_Ferkingstad	9256_78_NPTX1_NPTX1	9256_78_NPTX1_NPTX1	Sex-combined	9	133279427	rs635634	C	T	0.87005	0.0963	0.012173	2.56e-15	35371	62.5831
proteins_Ferkingstad	9257_14_TACO1_TACO1	9257_14_TACO1_TACO1	Sex-combined	19	5711919	rs11085147	T	C	0.08767	0.0964	0.014336	1.762e-11	35363	45.2166
proteins_Ferkingstad	9263_57_SIAE_SIAE	9263_57_SIAE_SIAE	Sex-combined	10	63559006	rs10761785	T	G	0.5574	0.0566	0.008214	5.541e-12	35351	47.4814
proteins_Ferkingstad	9263_57_SIAE_SIAE	9263_57_SIAE_SIAE	Sex-combined	10	98429485	rs34533614	A	G	0.14678	-0.0859	0.011577	1.17e-13	35368	55.0547
proteins_Ferkingstad	9263_57_SIAE_SIAE	9263_57_SIAE_SIAE	Sex-combined	11	124660768	rs78778622	C	T	0.08792	-0.2011	0.014347	1.23e-44	35365	196.473
proteins_Ferkingstad	9263_57_SIAE_SIAE	9263_57_SIAE_SIAE	Sex-combined	11	88180303	rs302644	T	G	0.29783	0.0485	0.008891	4.894e-08	35351	29.7565
proteins_Ferkingstad	9263_57_SIAE_SIAE	9263_57_SIAE_SIAE	Sex-combined	1	207100406	rs2808466	C	T	0.11154	0.0978	0.012993	5.177e-14	35369	56.6577
proteins_Ferkingstad	9263_57_SIAE_SIAE	9263_57_SIAE_SIAE	Sex-combined	14	91775008	rs61269268	C	A	0.20448	0.057	0.010117	1.759e-08	35360	31.7429
proteins_Ferkingstad	9263_57_SIAE_SIAE	9263_57_SIAE_SIAE	Sex-combined	14	92730774	rs1271816	T	C	0.67042	0.0637	0.008637	1.642e-13	35361	54.3942
proteins_Ferkingstad	9263_57_SIAE_SIAE	9263_57_SIAE_SIAE	Sex-combined	19	2005703	rs8100156	C	A	0.16666	-0.0642	0.011014	5.574e-09	35316	33.9766
proteins_Ferkingstad	9263_57_SIAE_SIAE	9263_57_SIAE_SIAE	Sex-combined	6	136938587	rs12191772	A	G	0.16169	0.0801	0.011069	4.612e-13	35364	52.3659
proteins_Ferkingstad	9263_57_SIAE_SIAE	9263_57_SIAE_SIAE	Sex-combined	9	27631392	rs10812628	A	G	0.2427	-0.0824	0.009499	4.14e-18	35358	75.2486
proteins_Ferkingstad	9264_11_CTSO_CATO	9264_11_CTSO_CATO	Sex-combined	10	17769101	rs545652852	A	G	0.1363	0.0698	0.011924	4.801e-09	35355	34.2663
proteins_Ferkingstad	9264_11_CTSO_CATO	9264_11_CTSO_CATO	Sex-combined	10	17791194	rs2461155	C	T	0.79223	0.0565	0.010058	1.939e-08	35353	31.5554
proteins_Ferkingstad	9264_11_CTSO_CATO	9264_11_CTSO_CATO	Sex-combined	10	17849727	rs71497224	T	C	0.79876	-0.0554	0.010146	4.751e-08	35352	29.8147
proteins_Ferkingstad	9264_11_CTSO_CATO	9264_11_CTSO_CATO	Sex-combined	1	109275216	rs660240	C	T	0.795	0.0763	0.010088	3.92e-14	35345	57.2056
proteins_Ferkingstad	9264_11_CTSO_CATO	9264_11_CTSO_CATO	Sex-combined	12	101107712	rs118033368	A	G	0.00132	1.0437	0.106092	7.749e-23	35363	96.7801
proteins_Ferkingstad	9264_11_CTSO_CATO	9264_11_CTSO_CATO	Sex-combined	12	101225538	rs112150839	T	A	0.00359	0.4091	0.06585	5.211e-10	35360	38.5964
proteins_Ferkingstad	9264_11_CTSO_CATO	9264_11_CTSO_CATO	Sex-combined	12	101799025	rs11111026	T	G	0.19802	-0.1562	0.010269	2.986e-52	35364	231.369
proteins_Ferkingstad	9264_11_CTSO_CATO	9264_11_CTSO_CATO	Sex-combined	12	20869080	rs35757085	T	C	0.13064	0.1097	0.012176	2.068e-19	35423	81.1716
proteins_Ferkingstad	9264_11_CTSO_CATO	9264_11_CTSO_CATO	Sex-combined	19	19367068	rs56255430	C	A	0.0795	0.1829	0.015093	8.479e-34	35353	146.851
proteins_Ferkingstad	9264_11_CTSO_CATO	9264_11_CTSO_CATO	Sex-combined	3	136308303	rs1618069	G	A	0.75353	0.0841	0.009463	6.247e-19	35361	78.9831
proteins_Ferkingstad	9264_11_CTSO_CATO	9264_11_CTSO_CATO	Sex-combined	3	165761011	rs1707652	T	C	0.3102	0.0711	0.008754	4.596e-16	35339	65.9669
proteins_Ferkingstad	9264_11_CTSO_CATO	9264_11_CTSO_CATO	Sex-combined	4	155856726	rs12647431	T	C	0.5704	0.0496	0.008221	1.607e-09	35357	36.4011
proteins_Ferkingstad	9264_11_CTSO_CATO	9264_11_CTSO_CATO	Sex-combined	4	155935041	rs2334114	A	C	0.22887	-0.1756	0.009569	3.196e-75	35357	336.756
proteins_Ferkingstad	9264_11_CTSO_CATO	9264_11_CTSO_CATO	Sex-combined	6	159979996	rs9346804	A	G	0.09534	-0.1464	0.013638	7.022e-27	35388	115.234
proteins_Ferkingstad	9265_10_GLIPR1_GLIP1	9265_10_GLIPR1_GLIP1	Sex-combined	1	196695521	rs10922098	T	C	0.59989	-0.0491	0.008093	1.306e-09	35338	36.8081
proteins_Ferkingstad	9265_10_GLIPR1_GLIP1	9265_10_GLIPR1_GLIP1	Sex-combined	12	75487238	rs12422952	T	C	0.3989	-0.0859	0.008092	2.529e-26	35371	112.687
proteins_Ferkingstad	9265_10_GLIPR1_GLIP1	9265_10_GLIPR1_GLIP1	Sex-combined	19	57864577	rs58156604	A	G	0.00826	0.3067	0.042077	3.121e-13	35164	53.1298
proteins_Ferkingstad	9265_10_GLIPR1_GLIP1	9265_10_GLIPR1_GLIP1	Sex-combined	6	32624442	rs9271642	G	A	0.58709	0.046	0.008013	9.443e-09	35439	32.9553
proteins_Ferkingstad	9266_1_TREM1_sTREM_1	9266_1_TREM1_sTREM_1	Sex-combined	11	73234296	rs2511241	T	C	0.91247	0.1219	0.01444	3.128e-17	35366	71.2645
proteins_Ferkingstad	9266_1_TREM1_sTREM_1	9266_1_TREM1_sTREM_1	Sex-combined	17	39977669	rs921651	AAAGATTA	!	0.48446	0.055	0.008224	2.263e-11	35379	44.7259
proteins_Ferkingstad	9266_1_TREM1_sTREM_1	9266_1_TREM1_sTREM_1	Sex-combined	17	39990676	rs8066582	C	T	0.55812	-0.065	0.008215	2.524e-15	35379	62.6054
proteins_Ferkingstad	9266_1_TREM1_sTREM_1	9266_1_TREM1_sTREM_1	Sex-combined	1	92805775	rs2180976	A	G	0.63061	-0.0479	0.008499	1.739e-08	35353	31.764
proteins_Ferkingstad	9266_1_TREM1_sTREM_1	9266_1_TREM1_sTREM_1	Sex-combined	6	38822804	rs45578845	G	A	0.03836	0.1612	0.021951	2.079e-13	35361	53.9289
proteins_Ferkingstad	9266_1_TREM1_sTREM_1	9266_1_TREM1_sTREM_1	Sex-combined	6	40636924	rs7762269	AAAATATATATGTG	!	0.20069	0.0832	0.01042	1.41e-15	35355	63.7546
proteins_Ferkingstad	9266_1_TREM1_sTREM_1	9266_1_TREM1_sTREM_1	Sex-combined	6	40657772	rs145384356	GCCCCTG	!	0.00914	-0.3916	0.042807	5.801e-20	35362	83.6866
proteins_Ferkingstad	9266_1_TREM1_sTREM_1	9266_1_TREM1_sTREM_1	Sex-combined	6	40792920	rs74934695	C	G	0.05293	0.1031	0.018666	3.326e-08	35366	30.5081
proteins_Ferkingstad	9266_1_TREM1_sTREM_1	9266_1_TREM1_sTREM_1	Sex-combined	6	41197533	rs56302558	A	G	0.17118	-0.2153	0.010914	1.258e-86	35371	389.153
proteins_Ferkingstad	9266_1_TREM1_sTREM_1	9266_1_TREM1_sTREM_1	Sex-combined	6	41308053	rs4424081	G	A	0.70039	-0.3225	0.008907	4.519e-287	35372	1310.98
proteins_Ferkingstad	9266_1_TREM1_sTREM_1	9266_1_TREM1_sTREM_1	Sex-combined	6	41524417	rs34372879	C	T	0.1351	0.0884	0.012217	4.62e-13	35355	52.3571
proteins_Ferkingstad	9267_2_CPA4_CBPA4	9267_2_CPA4_CBPA4	Sex-combined	1	8144536	rs78924983	T	C	0.05372	-0.0892	0.014018	1.975e-10	35384	40.4909
proteins_Ferkingstad	9267_2_CPA4_CBPA4	9267_2_CPA4_CBPA4	Sex-combined	7	112981842	rs61680362	A	C	0.00824	-0.2822	0.04502	3.648e-10	35365	39.2919
proteins_Ferkingstad	9267_2_CPA4_CBPA4	9267_2_CPA4_CBPA4	Sex-combined	7	113183311	rs113344850	T	A	0.01633	0.193	0.032522	2.948e-09	35366	35.2176
proteins_Ferkingstad	9267_2_CPA4_CBPA4	9267_2_CPA4_CBPA4	Sex-combined	7	114932526	rs17583841	A	G	0.01906	-0.1852	0.029459	3.241e-10	35351	39.5226
proteins_Ferkingstad	9267_2_CPA4_CBPA4	9267_2_CPA4_CBPA4	Sex-combined	7	117251912	rs146499629	T	C	0.0219	-0.2106	0.028608	1.817e-13	35341	54.1928
proteins_Ferkingstad	9267_2_CPA4_CBPA4	9267_2_CPA4_CBPA4	Sex-combined	7	117319523	rs39313	GCGGGGGGG	!	0.00118	-0.7811	0.121566	1.316e-10	35343	41.2847
proteins_Ferkingstad	9267_2_CPA4_CBPA4	9267_2_CPA4_CBPA4	Sex-combined	7	118457363	rs11972627	G	A	0.04386	-0.1416	0.020443	4.315e-12	35348	47.9775
proteins_Ferkingstad	9267_2_CPA4_CBPA4	9267_2_CPA4_CBPA4	Sex-combined	7	118639039	rs145492054	C	G	0.02249	0.191	0.027953	8.326e-12	35349	46.6885
proteins_Ferkingstad	9267_2_CPA4_CBPA4	9267_2_CPA4_CBPA4	Sex-combined	7	119053467	rs117925228	A	C	0.01155	-0.2474	0.039395	3.386e-10	35352	39.4382
proteins_Ferkingstad	9267_2_CPA4_CBPA4	9267_2_CPA4_CBPA4	Sex-combined	7	123933051	rs77215346	TATTTTATTTTTTTTA	!	0.01884	-0.19	0.031298	1.273e-09	35350	36.8531
proteins_Ferkingstad	9267_2_CPA4_CBPA4	9267_2_CPA4_CBPA4	Sex-combined	7	128401418	rs75325551	T	G	0.01711	-0.4242	0.031981	3.747e-40	35354	175.937
proteins_Ferkingstad	9267_2_CPA4_CBPA4	9267_2_CPA4_CBPA4	Sex-combined	7	129131180	rs117020262	A	G	0.02716	0.2198	0.02574	1.351e-17	35352	72.9186
proteins_Ferkingstad	9267_2_CPA4_CBPA4	9267_2_CPA4_CBPA4	Sex-combined	7	129358403	rs10273064	CAAAA	!	0.01434	-0.4041	0.034561	1.392e-31	35354	136.712
proteins_Ferkingstad	9267_2_CPA4_CBPA4	9267_2_CPA4_CBPA4	Sex-combined	7	129546942	rs656089	A	!	0.97644	0.3994	0.02737	3.13e-48	35353	212.945
proteins_Ferkingstad	9267_2_CPA4_CBPA4	9267_2_CPA4_CBPA4	Sex-combined	7	129692293	rs76442628	A	G	0.02309	-0.1978	0.028011	1.646e-12	35355	49.865
proteins_Ferkingstad	9267_2_CPA4_CBPA4	9267_2_CPA4_CBPA4	Sex-combined	7	130033815	rs79729143	C	T	0.03324	0.305	0.023271	3.026e-39	35357	171.779
proteins_Ferkingstad	9267_2_CPA4_CBPA4	9267_2_CPA4_CBPA4	Sex-combined	7	130142648	rs6467283	T	C	0.02567	0.3231	0.026438	2.397e-34	35356	149.354
proteins_Ferkingstad	9267_2_CPA4_CBPA4	9267_2_CPA4_CBPA4	Sex-combined	7	130172924	rs541123304	A	G	0.00983	-0.7185	0.041377	1.53e-67	35357	301.534
proteins_Ferkingstad	9267_2_CPA4_CBPA4	9267_2_CPA4_CBPA4	Sex-combined	7	130292282	rs56155312	T	C	0.20994	-0.9327	0.00531	0	35353	30852.8
proteins_Ferkingstad	9267_2_CPA4_CBPA4	9267_2_CPA4_CBPA4	Sex-combined	7	130301209	rs137902837	T	C	0.01603	0.6341	0.033306	8.144e-81	35356	362.469
proteins_Ferkingstad	9267_2_CPA4_CBPA4	9267_2_CPA4_CBPA4	Sex-combined	7	130720180	rs78885796	C	A	0.05539	-0.5435	0.018423	2.811e-191	35356	870.319
proteins_Ferkingstad	9267_2_CPA4_CBPA4	9267_2_CPA4_CBPA4	Sex-combined	7	130832598	rs117030386	G	A	0.01798	-0.2248	0.030962	3.857e-13	35352	52.715
proteins_Ferkingstad	9267_2_CPA4_CBPA4	9267_2_CPA4_CBPA4	Sex-combined	7	131262793	rs184776625	G	A	0.00922	0.2654	0.044698	2.892e-09	35351	35.2554
proteins_Ferkingstad	9267_2_CPA4_CBPA4	9267_2_CPA4_CBPA4	Sex-combined	7	132174919	rs13232207	T	G	0.01392	0.3362	0.037214	1.651e-19	35356	81.6174
proteins_Ferkingstad	9267_2_CPA4_CBPA4	9267_2_CPA4_CBPA4	Sex-combined	7	136103341	rs12707266	G	C	0.41451	-0.0471	0.008489	2.88e-08	35373	30.7843
proteins_Ferkingstad	9271_101_STIM1_STIM1	9271_101_STIM1_STIM1	Sex-combined	1	196058002	rs1451915	A	C	0.13641	0.0684	0.011627	4.036e-09	35335	34.608
proteins_Ferkingstad	9271_101_STIM1_STIM1	9271_101_STIM1_STIM1	Sex-combined	1	196695521	rs10922098	T	C	0.59989	-0.2416	0.008118	1.302e-194	35338	885.719
proteins_Ferkingstad	9271_101_STIM1_STIM1	9271_101_STIM1_STIM1	Sex-combined	1	198065935	rs7513100	C	T	0.14871	0.0663	0.011243	3.703e-09	35343	34.7746
proteins_Ferkingstad	9271_101_STIM1_STIM1	9271_101_STIM1_STIM1	Sex-combined	19	6721618	rs11569393	ATTTTTTTTTCC	!	0.54314	-0.0445	0.008096	3.878e-08	35372	30.212
proteins_Ferkingstad	9271_101_STIM1_STIM1	9271_101_STIM1_STIM1	Sex-combined	3	165767231	rs2686395	C	T	0.6899	-0.1204	0.00863	3.059e-44	35339	194.64
proteins_Ferkingstad	9271_101_STIM1_STIM1	9271_101_STIM1_STIM1	Sex-combined	3	166025290	rs9683167	G	!	0.03454	0.1304	0.022454	6.342e-09	35340	33.7262
proteins_Ferkingstad	9271_101_STIM1_STIM1	9271_101_STIM1_STIM1	Sex-combined	6	31910331	rs6457457	T	C	0.06527	0.1747	0.016198	4.035e-27	35441	116.322
proteins_Ferkingstad	9271_101_STIM1_STIM1	9271_101_STIM1_STIM1	Sex-combined	6	31976816	rs550671	T	C	0.14045	0.1691	0.011482	4.303e-49	35440	216.896
proteins_Ferkingstad	9271_101_STIM1_STIM1	9271_101_STIM1_STIM1	Sex-combined	6	32487054	rs538958533	A	T	0.09889	0.0943	0.013072	5.429e-13	35439	52.0402
proteins_Ferkingstad	9275_2_CTSL_Cathepsin_L	9275_2_CTSL_Cathepsin_L	Sex-combined	12	111427245	rs7310615	G	!	0.62393	-0.0523	0.007973	5.402e-11	35370	43.0289
proteins_Ferkingstad	9275_2_CTSL_Cathepsin_L	9275_2_CTSL_Cathepsin_L	Sex-combined	19	48754482	rs838134	C	A	0.22852	-0.06	0.010896	3.655e-08	35376	30.3227
proteins_Ferkingstad	9275_2_CTSL_Cathepsin_L	9275_2_CTSL_Cathepsin_L	Sex-combined	19	51056938	rs10416060	C	!	0.38901	0.1128	0.009412	4.281e-33	35376	143.633
proteins_Ferkingstad	9275_2_CTSL_Cathepsin_L	9275_2_CTSL_Cathepsin_L	Sex-combined	19	51397911	rs112062715	C	T	0.37276	0.1269	0.009476	6.774e-41	35376	179.338
proteins_Ferkingstad	9275_2_CTSL_Cathepsin_L	9275_2_CTSL_Cathepsin_L	Sex-combined	19	51612393	rs61736483	A	G	0.02465	-1.1186	0.018951	0	35383	3484.06
proteins_Ferkingstad	9275_2_CTSL_Cathepsin_L	9275_2_CTSL_Cathepsin_L	Sex-combined	19	51612691	rs73050865	G	C	0.02392	-1.1831	0.018646	0	35383	4025.98
proteins_Ferkingstad	9275_2_CTSL_Cathepsin_L	9275_2_CTSL_Cathepsin_L	Sex-combined	19	51624958	rs112684760	TGTCTCCA	!	0.02542	0.5666	0.029065	1.236e-84	35383	380.025
proteins_Ferkingstad	9275_2_CTSL_Cathepsin_L	9275_2_CTSL_Cathepsin_L	Sex-combined	19	51655940	rs8108559	T	C	0.40239	0.3047	0.009213	7.465e-240	35381	1093.81
proteins_Ferkingstad	9275_2_CTSL_Cathepsin_L	9275_2_CTSL_Cathepsin_L	Sex-combined	19	51806885	rs76676259	C	T	0.03556	-0.3168	0.024274	6.289e-39	35385	170.329
proteins_Ferkingstad	9275_2_CTSL_Cathepsin_L	9275_2_CTSL_Cathepsin_L	Sex-combined	19	52203822	rs4802903	G	A	0.4355	-0.1179	0.009206	1.506e-37	35384	164.016
proteins_Ferkingstad	9275_2_CTSL_Cathepsin_L	9275_2_CTSL_Cathepsin_L	Sex-combined	19	52691091	rs11882311	T	C	0.10508	-0.2405	0.014921	1.9e-58	35377	259.797
proteins_Ferkingstad	9276_7_CPA2_CBPA2	9276_7_CPA2_CBPA2	Sex-combined	1	196695521	rs10922098	T	C	0.59989	-0.1092	0.008072	1.056e-41	35338	183.013
proteins_Ferkingstad	9276_7_CPA2_CBPA2	9276_7_CPA2_CBPA2	Sex-combined	1	21495404	rs1697422	C	T	0.48923	-0.0476	0.007945	2.085e-09	35374	35.8944
proteins_Ferkingstad	9276_7_CPA2_CBPA2	9276_7_CPA2_CBPA2	Sex-combined	12	42802980	rs75327431	C	T	0.05347	-0.1023	0.017361	3.803e-09	35361	34.7218
proteins_Ferkingstad	9276_7_CPA2_CBPA2	9276_7_CPA2_CBPA2	Sex-combined	17	28367840	rs704	A	G	0.50811	0.0915	0.007922	7.388e-31	35360	133.405
proteins_Ferkingstad	9276_7_CPA2_CBPA2	9276_7_CPA2_CBPA2	Sex-combined	19	44938353	rs8105779	C	A	0.27032	0.0668	0.008997	1.127e-13	35368	55.1261
proteins_Ferkingstad	9276_7_CPA2_CBPA2	9276_7_CPA2_CBPA2	Sex-combined	2	27588855	rs12478841	G	A	0.21569	0.0557	0.009534	5.148e-09	35373	34.1319
proteins_Ferkingstad	9276_7_CPA2_CBPA2	9276_7_CPA2_CBPA2	Sex-combined	3	165732681	rs1706420	C	T	0.36627	0.0858	0.008201	1.297e-25	35339	109.456
proteins_Ferkingstad	9276_7_CPA2_CBPA2	9276_7_CPA2_CBPA2	Sex-combined	6	31910331	rs6457457	T	C	0.06527	0.1224	0.016024	2.194e-14	35441	58.3473
proteins_Ferkingstad	9276_7_CPA2_CBPA2	9276_7_CPA2_CBPA2	Sex-combined	6	32006196	rs3891366	A	G	0.15319	0.0872	0.010652	2.694e-16	35440	67.0148
proteins_Ferkingstad	9278_9_EPYC_Epiphycan	9278_9_EPYC_Epiphycan	Sex-combined	10	44056794	rs2802492	G	A	0.33737	-0.0655	0.008705	5.286e-14	35323	56.6168
proteins_Ferkingstad	9278_9_EPYC_Epiphycan	9278_9_EPYC_Epiphycan	Sex-combined	10	44575864	rs10900074	A	G	0.48143	0.0636	0.008262	1.388e-14	35322	59.2576
proteins_Ferkingstad	9278_9_EPYC_Epiphycan	9278_9_EPYC_Epiphycan	Sex-combined	10	71802781	rs12773941	T	C	0.19939	-0.0572	0.010327	3.048e-08	35375	30.6792
proteins_Ferkingstad	9278_9_EPYC_Epiphycan	9278_9_EPYC_Epiphycan	Sex-combined	12	111466567	rs4766578	A	T	0.6138	-0.0524	0.008461	5.886e-10	35371	38.3548
proteins_Ferkingstad	9278_9_EPYC_Epiphycan	9278_9_EPYC_Epiphycan	Sex-combined	17	69085137	rs77542162	G	A	0.025	0.5805	0.025835	8.187e-112	35371	504.879
proteins_Ferkingstad	9278_9_EPYC_Epiphycan	9278_9_EPYC_Epiphycan	Sex-combined	17	69195129	rs72631343	G	C	0.12691	-0.1314	0.012444	4.582e-26	35371	111.499
proteins_Ferkingstad	9278_9_EPYC_Epiphycan	9278_9_EPYC_Epiphycan	Sex-combined	17	71312528	rs62062207	A	G	0.02609	0.1448	0.025683	1.721e-08	35370	31.7867
proteins_Ferkingstad	9278_9_EPYC_Epiphycan	9278_9_EPYC_Epiphycan	Sex-combined	19	44908822	rs7412	T	C	0.05941	0.0967	0.01741	2.786e-08	35367	30.85
proteins_Ferkingstad	9278_9_EPYC_Epiphycan	9278_9_EPYC_Epiphycan	Sex-combined	2	160416685	rs148242830	C	T	0.02232	-0.1699	0.028969	4.494e-09	35348	34.3969
proteins_Ferkingstad	9278_9_EPYC_Epiphycan	9278_9_EPYC_Epiphycan	Sex-combined	2	161975013	rs10497223	A	G	0.02165	-0.1745	0.028459	8.701e-10	35342	37.5969
proteins_Ferkingstad	9278_9_EPYC_Epiphycan	9278_9_EPYC_Epiphycan	Sex-combined	2	162074215	rs13015258	G	T	0.6118	-0.0821	0.008493	4.167e-22	35341	93.4467
proteins_Ferkingstad	9278_9_EPYC_Epiphycan	9278_9_EPYC_Epiphycan	Sex-combined	2	162336608	rs75232675	C	T	0.02928	-0.1484	0.024914	2.577e-09	35342	35.4798
proteins_Ferkingstad	9278_9_EPYC_Epiphycan	9278_9_EPYC_Epiphycan	Sex-combined	3	12505648	rs2648312	G	A	0.57338	0.0466	0.008287	1.874e-08	35368	31.6211
proteins_Ferkingstad	9278_9_EPYC_Epiphycan	9278_9_EPYC_Epiphycan	Sex-combined	4	174792076	rs66478236	T	C	0.26119	0.0522	0.009393	2.736e-08	35367	30.8839
proteins_Ferkingstad	9282_12_CRISP2_CRIS2	9282_12_CRISP2_CRIS2	Sex-combined	10	133230230	rs185683664	A	G	0.05063	-0.2058	0.017155	3.702e-33	35290	143.916
proteins_Ferkingstad	9282_12_CRISP2_CRIS2	9282_12_CRISP2_CRIS2	Sex-combined	10	46046326	rs10993994	G	A	0.61779	-0.0521	0.007648	9.637e-12	35328	46.4066
proteins_Ferkingstad	9282_12_CRISP2_CRIS2	9282_12_CRISP2_CRIS2	Sex-combined	14	36232596	rs1755785	T	C	0.33909	-0.0444	0.007826	1.401e-08	35358	32.1874
proteins_Ferkingstad	9282_12_CRISP2_CRIS2	9282_12_CRISP2_CRIS2	Sex-combined	15	41831884	rs2412640	G	A	0.5558	0.0555	0.007459	1.002e-13	35364	55.3636
proteins_Ferkingstad	9282_12_CRISP2_CRIS2	9282_12_CRISP2_CRIS2	Sex-combined	19	19347099	rs2905421	C	A	0.64191	0.0526	0.007728	9.987e-12	35353	46.3273
proteins_Ferkingstad	9282_12_CRISP2_CRIS2	9282_12_CRISP2_CRIS2	Sex-combined	19	23254404	rs3851028	G	A	0.86215	-0.0751	0.010744	2.744e-12	35361	48.8594
proteins_Ferkingstad	9282_12_CRISP2_CRIS2	9282_12_CRISP2_CRIS2	Sex-combined	20	32764510	rs2424904	C	T	0.40869	-0.0528	0.00753	2.345e-12	35364	49.1675
proteins_Ferkingstad	9282_12_CRISP2_CRIS2	9282_12_CRISP2_CRIS2	Sex-combined	21	41869980	rs13046908	T	G	0.56583	-0.0488	0.007467	6.339e-11	35370	42.7118
proteins_Ferkingstad	9282_12_CRISP2_CRIS2	9282_12_CRISP2_CRIS2	Sex-combined	2	151499847	rs9287979	G	A	0.64201	-0.0768	0.007754	4.001e-23	35345	98.1004
proteins_Ferkingstad	9282_12_CRISP2_CRIS2	9282_12_CRISP2_CRIS2	Sex-combined	2	152504284	rs114502964	T	C	0.02826	0.1512	0.022973	4.649e-11	35345	43.318
proteins_Ferkingstad	9282_12_CRISP2_CRIS2	9282_12_CRISP2_CRIS2	Sex-combined	2	207605724	rs2709396	T	C	0.76083	0.1008	0.008741	9.185e-31	35361	132.984
proteins_Ferkingstad	9282_12_CRISP2_CRIS2	9282_12_CRISP2_CRIS2	Sex-combined	6	35468301	rs45490693	T	C	0.00039	1.6104	0.267956	1.856e-09	35352	36.1194
proteins_Ferkingstad	9282_12_CRISP2_CRIS2	9282_12_CRISP2_CRIS2	Sex-combined	6	47198451	rs13213075	G	A	0.03581	0.3272	0.02187	1.321e-50	35356	223.835
proteins_Ferkingstad	9282_12_CRISP2_CRIS2	9282_12_CRISP2_CRIS2	Sex-combined	6	48021913	rs72869923	A	G	0.03201	-0.1775	0.02313	1.668e-14	35362	58.8905
proteins_Ferkingstad	9282_12_CRISP2_CRIS2	9282_12_CRISP2_CRIS2	Sex-combined	6	48128162	rs151288519	T	C	0.01482	-0.6854	0.033017	1.019e-95	35362	430.936
proteins_Ferkingstad	9282_12_CRISP2_CRIS2	9282_12_CRISP2_CRIS2	Sex-combined	6	48223573	rs76441132	C	T	0.02115	0.2678	0.028288	2.884e-21	35362	89.6224
proteins_Ferkingstad	9282_12_CRISP2_CRIS2	9282_12_CRISP2_CRIS2	Sex-combined	6	49558353	rs73433816	C	A	0.00677	-1.2665	0.047894	4.275e-154	35358	699.275
proteins_Ferkingstad	9282_12_CRISP2_CRIS2	9282_12_CRISP2_CRIS2	Sex-combined	6	49592080	rs10948514	T	!	0.33094	-0.3962	0.005634	0	35359	4945.33
proteins_Ferkingstad	9282_12_CRISP2_CRIS2	9282_12_CRISP2_CRIS2	Sex-combined	6	49984746	rs72864860	T	G	0.03237	0.3885	0.022663	7.176e-66	35373	293.865
proteins_Ferkingstad	9282_12_CRISP2_CRIS2	9282_12_CRISP2_CRIS2	Sex-combined	6	49987155	rs78129485	A	C	0.00361	-0.4251	0.073982	9.14e-09	35373	33.0164
proteins_Ferkingstad	9282_12_CRISP2_CRIS2	9282_12_CRISP2_CRIS2	Sex-combined	6	50291165	rs151338429	T	G	0.00253	-1.2686	0.080873	1.874e-55	35373	246.061
proteins_Ferkingstad	9282_12_CRISP2_CRIS2	9282_12_CRISP2_CRIS2	Sex-combined	6	50735245	rs72893654	G	T	0.09466	0.3901	0.0137	2.36e-178	35373	810.794
proteins_Ferkingstad	9282_12_CRISP2_CRIS2	9282_12_CRISP2_CRIS2	Sex-combined	6	50965507	rs115637166	G	A	0.01059	-0.723	0.040274	4.639e-72	35372	322.275
proteins_Ferkingstad	9282_12_CRISP2_CRIS2	9282_12_CRISP2_CRIS2	Sex-combined	6	53532413	rs12664895	G	A	0.01848	-0.2708	0.030889	1.839e-18	35367	76.8581
proteins_Ferkingstad	9282_12_CRISP2_CRIS2	9282_12_CRISP2_CRIS2	Sex-combined	6	61498646	rs114446310	G	A	0.01744	-0.203	0.03125	8.244e-11	35349	42.198
proteins_Ferkingstad	9282_12_CRISP2_CRIS2	9282_12_CRISP2_CRIS2	Sex-combined	6	63431804	rs1779748	C	T	0.5402	-0.0581	0.008137	9.303e-13	35351	50.9828
proteins_Ferkingstad	9282_12_CRISP2_CRIS2	9282_12_CRISP2_CRIS2	Sex-combined	6	65413812	rs144974652	T	C	0.00573	-0.3803	0.053937	1.778e-12	35337	49.714
proteins_Ferkingstad	9282_12_CRISP2_CRIS2	9282_12_CRISP2_CRIS2	Sex-combined	6	73878697	rs139932209	C	T	0.01909	-0.1947	0.029591	4.713e-11	35343	43.2925
proteins_Ferkingstad	9282_12_CRISP2_CRIS2	9282_12_CRISP2_CRIS2	Sex-combined	6	73957914	rs56221588	T	A	0.26241	-0.0549	0.009214	2.552e-09	35344	35.5016
proteins_Ferkingstad	9282_12_CRISP2_CRIS2	9282_12_CRISP2_CRIS2	Sex-combined	6	87310803	rs59322	A	C	0.45411	0.0498	0.008139	9.436e-10	35351	37.4383
proteins_Ferkingstad	9282_12_CRISP2_CRIS2	9282_12_CRISP2_CRIS2	Sex-combined	7	62703770	rs62479173	T	!	0.0336	0.1285	0.021368	1.813e-09	35339	36.1642
proteins_Ferkingstad	9282_12_CRISP2_CRIS2	9282_12_CRISP2_CRIS2	Sex-combined	7	62763985	rs151051417	T	C	0.04828	0.1536	0.017373	9.463e-19	35339	78.1687
proteins_Ferkingstad	9282_12_CRISP2_CRIS2	9282_12_CRISP2_CRIS2	Sex-combined	7	64236115	rs62461227	G	A	0.34058	0.1167	0.007796	1.158e-50	35344	224.077
proteins_Ferkingstad	9282_12_CRISP2_CRIS2	9282_12_CRISP2_CRIS2	Sex-combined	7	67461872	rs4318954	A	G	0.91784	-0.084	0.013493	4.806e-10	35357	38.7562
proteins_Ferkingstad	9282_12_CRISP2_CRIS2	9282_12_CRISP2_CRIS2	Sex-combined	8	119451368	rs6997943	C	A	0.27685	-0.082	0.008302	5.236e-23	35361	97.5579
proteins_Ferkingstad	9282_12_CRISP2_CRIS2	9282_12_CRISP2_CRIS2	Sex-combined	9	106814990	rs10119214	C	A	0.33815	-0.0446	0.00782	1.175e-08	35372	32.5279
proteins_Ferkingstad	9283_8_CD44_CD44	9283_8_CD44_CD44	Sex-combined	14	100710432	rs1555405	A	G	0.30381	-0.0471	0.008587	4.13e-08	35380	30.0856
proteins_Ferkingstad	9283_8_CD44_CD44	9283_8_CD44_CD44	Sex-combined	3	165760452	rs114115200	T	G	0.19037	0.0863	0.009982	5.341e-18	35339	74.7457
proteins_Ferkingstad	9283_8_CD44_CD44	9283_8_CD44_CD44	Sex-combined	6	32006196	rs3891366	A	G	0.15319	0.0604	0.010576	1.123e-08	35440	32.616
proteins_Ferkingstad	9287_6_SPR_SPRE	9287_6_SPR_SPRE	Sex-combined	1	196695521	rs10922098	T	C	0.59989	-0.1055	0.008008	1.225e-39	35338	173.563
proteins_Ferkingstad	9287_6_SPR_SPRE	9287_6_SPR_SPRE	Sex-combined	3	165787389	rs1355538	G	A	0.60153	-0.0667	0.008008	8.164e-17	35338	69.3751
proteins_Ferkingstad	9287_6_SPR_SPRE	9287_6_SPR_SPRE	Sex-combined	6	32008772	rs28573154	A	G	0.145	0.0659	0.010938	1.691e-09	35440	36.299
proteins_Ferkingstad	9288_7_FKBP7_FKBP7	9288_7_FKBP7_FKBP7	Sex-combined	2	176411511	rs17397739	G	A	0.02837	-0.1414	0.02435	6.359e-09	35362	33.721
proteins_Ferkingstad	9288_7_FKBP7_FKBP7	9288_7_FKBP7_FKBP7	Sex-combined	2	176633032	rs144281712	T	C	0.03226	0.1382	0.022665	1.078e-09	35360	37.1796
proteins_Ferkingstad	9288_7_FKBP7_FKBP7	9288_7_FKBP7_FKBP7	Sex-combined	2	177045129	rs115908200	A	G	0.00676	-1.021	0.050584	1.349e-90	35364	407.404
proteins_Ferkingstad	9288_7_FKBP7_FKBP7	9288_7_FKBP7_FKBP7	Sex-combined	2	178477226	rs6704545	A	G	0.22795	0.3023	0.009387	1.475e-227	35363	1037.11
proteins_Ferkingstad	9288_7_FKBP7_FKBP7	9288_7_FKBP7_FKBP7	Sex-combined	2	178839977	rs72957367	T	C	0.03522	-0.3101	0.021718	2.976e-46	35359	203.875
proteins_Ferkingstad	9288_7_FKBP7_FKBP7	9288_7_FKBP7_FKBP7	Sex-combined	2	179099621	rs62175447	G	C	0.0769	-0.1165	0.015015	8.555e-15	35356	60.2007
proteins_Ferkingstad	9288_7_FKBP7_FKBP7	9288_7_FKBP7_FKBP7	Sex-combined	2	181673080	rs72889333	C	T	0.00826	-0.5932	0.042935	2.031e-43	35354	190.888
proteins_Ferkingstad	9288_7_FKBP7_FKBP7	9288_7_FKBP7_FKBP7	Sex-combined	2	54966053	rs2588511	G	C	0.47167	-0.0511	0.008081	2.551e-10	35346	39.9863
proteins_Ferkingstad	9290_8_RMDN3_RMD3	9290_8_RMDN3_RMD3	Sex-combined	1	196695521	rs10922098	T	C	0.59989	-0.0746	0.008101	3.299e-20	35338	84.8009
proteins_Ferkingstad	9290_8_RMDN3_RMD3	9290_8_RMDN3_RMD3	Sex-combined	2	3592552	rs6542680	T	C	0.81638	-0.0607	0.010266	3.361e-09	35332	34.9603
proteins_Ferkingstad	9294_45_MFAP2_MFAP2	9294_45_MFAP2_MFAP2	Sex-combined	1	16363723	rs148712747	A	C	0.03206	0.1412	0.023017	8.544e-10	35386	37.6333
proteins_Ferkingstad	9294_45_MFAP2_MFAP2	9294_45_MFAP2_MFAP2	Sex-combined	1	16879762	rs79150293	G	A	0.09443	-0.1089	0.014333	3.017e-14	35383	57.7273
proteins_Ferkingstad	9294_45_MFAP2_MFAP2	9294_45_MFAP2_MFAP2	Sex-combined	1	16988925	rs4920605	TGCCCAGCCTAT	!	0.59227	0.2487	0.008246	7.9e-200	35386	909.63
proteins_Ferkingstad	9294_45_MFAP2_MFAP2	9294_45_MFAP2_MFAP2	Sex-combined	3	172042637	rs1499813	C	T	0.33499	0.0508	0.008719	5.668e-09	35356	33.9464
proteins_Ferkingstad	9294_45_MFAP2_MFAP2	9294_45_MFAP2_MFAP2	Sex-combined	3	186675997	rs7614709	A	G	0.23639	0.1599	0.009579	1.47e-62	35368	278.648
proteins_Ferkingstad	9296_15_PTPRD_PTPRD	9296_15_PTPRD_PTPRD	Sex-combined	10	17821038	rs2477642	C	T	0.56148	0.0547	0.008345	5.568e-11	35351	42.9657
proteins_Ferkingstad	9296_15_PTPRD_PTPRD	9296_15_PTPRD_PTPRD	Sex-combined	10	17867728	rs372060974	T	C	0.69256	-0.0515	0.00895	8.692e-09	35353	33.1107
proteins_Ferkingstad	9296_15_PTPRD_PTPRD	9296_15_PTPRD_PTPRD	Sex-combined	12	117087448	rs2173651	T	C	0.51731	0.0466	0.008284	1.849e-08	35372	31.644
proteins_Ferkingstad	9296_15_PTPRD_PTPRD	9296_15_PTPRD_PTPRD	Sex-combined	1	43544900	rs6695915	G	A	0.07394	-0.0966	0.015688	7.394e-10	35365	37.9157
proteins_Ferkingstad	9296_15_PTPRD_PTPRD	9296_15_PTPRD_PTPRD	Sex-combined	17	46622485	rs116956554	A	!	0.16356	-0.0679	0.011251	1.59e-09	35361	36.4215
proteins_Ferkingstad	9296_15_PTPRD_PTPRD	9296_15_PTPRD_PTPRD	Sex-combined	19	5264956	rs4807017	G	A	0.71589	-0.0504	0.009242	4.937e-08	35362	29.7392
proteins_Ferkingstad	9296_15_PTPRD_PTPRD	9296_15_PTPRD_PTPRD	Sex-combined	2	27508073	rs1260326	C	T	0.65868	0.0512	0.008747	4.809e-09	35373	34.2627
proteins_Ferkingstad	9297_12_B3GNT8_B3GN8	9297_12_B3GNT8_B3GN8	Sex-combined	12	111427245	rs7310615	G	!	0.62393	-0.0449	0.007918	1.42e-08	35370	32.156
proteins_Ferkingstad	9297_12_B3GNT8_B3GN8	9297_12_B3GNT8_B3GN8	Sex-combined	15	89749703	rs4932141	C	G	0.64197	-0.0641	0.008034	1.478e-15	35354	63.6579
proteins_Ferkingstad	9297_12_B3GNT8_B3GN8	9297_12_B3GNT8_B3GN8	Sex-combined	15	89792012	rs28569158	G	A	0.36569	-0.1825	0.007948	1.11e-116	35355	527.242
proteins_Ferkingstad	9297_12_B3GNT8_B3GN8	9297_12_B3GNT8_B3GN8	Sex-combined	15	89800805	rs112938613	A	G	0.09494	-0.095	0.013285	8.627e-13	35354	51.1357
proteins_Ferkingstad	9297_12_B3GNT8_B3GN8	9297_12_B3GNT8_B3GN8	Sex-combined	19	36357437	rs77482569	G	C	0.01097	0.2209	0.038925	1.387e-08	35377	32.2058
proteins_Ferkingstad	9297_12_B3GNT8_B3GN8	9297_12_B3GNT8_B3GN8	Sex-combined	19	36620514	rs80099180	A	C	0.03045	-0.157	0.024733	2.184e-10	35377	40.2945
proteins_Ferkingstad	9297_12_B3GNT8_B3GN8	9297_12_B3GNT8_B3GN8	Sex-combined	19	40720786	rs148190307	C	A	0.02547	0.1546	0.026891	8.969e-09	35375	33.0526
proteins_Ferkingstad	9297_12_B3GNT8_B3GN8	9297_12_B3GNT8_B3GN8	Sex-combined	19	40798556	rs116842098	G	C	0.04537	-0.2245	0.020145	7.647e-29	35374	124.193
proteins_Ferkingstad	9297_12_B3GNT8_B3GN8	9297_12_B3GNT8_B3GN8	Sex-combined	19	40939897	rs10407003	C	T	0.21117	0.1946	0.010256	2.809e-80	35373	360.022
proteins_Ferkingstad	9297_12_B3GNT8_B3GN8	9297_12_B3GNT8_B3GN8	Sex-combined	19	41228940	rs12978098	TTCTTTTC	!	0.32342	0.133	0.008965	8.686e-50	35375	220.091
proteins_Ferkingstad	9297_12_B3GNT8_B3GN8	9297_12_B3GNT8_B3GN8	Sex-combined	19	41345604	rs4803455	A	C	0.47775	0.4228	0.005654	0	35371	5591.89
proteins_Ferkingstad	9297_12_B3GNT8_B3GN8	9297_12_B3GNT8_B3GN8	Sex-combined	19	41538895	rs76843143	T	C	0.04716	-0.4682	0.019912	2.964e-122	35369	552.883
proteins_Ferkingstad	9297_12_B3GNT8_B3GN8	9297_12_B3GNT8_B3GN8	Sex-combined	19	42809193	rs147787332	T	C	0.02127	-0.3433	0.028495	1.997e-33	35366	145.148
proteins_Ferkingstad	9297_12_B3GNT8_B3GN8	9297_12_B3GNT8_B3GN8	Sex-combined	19	43099416	rs7250229	G	A	0.14601	-0.1668	0.011928	1.957e-44	35364	195.55
proteins_Ferkingstad	9297_12_B3GNT8_B3GN8	9297_12_B3GNT8_B3GN8	Sex-combined	19	43943420	rs117242328	C	T	0.05832	0.1867	0.017849	1.318e-25	35372	109.411
proteins_Ferkingstad	9297_12_B3GNT8_B3GN8	9297_12_B3GNT8_B3GN8	Sex-combined	19	44463755	rs144134537	A	T	0.01825	-0.1787	0.031003	8.218e-09	35371	33.2232
proteins_Ferkingstad	9297_12_B3GNT8_B3GN8	9297_12_B3GNT8_B3GN8	Sex-combined	9	133257567	rs75179845	C	T	0.06486	0.0937	0.015592	1.861e-09	35371	36.114
proteins_Ferkingstad	9302_90_GADD45GIP1_G45IP	9302_90_GADD45GIP1_G45IP	Sex-combined	1	196588317	rs147403462	C	T	0.03055	-0.1283	0.022951	2.27e-08	35338	31.25
proteins_Ferkingstad	9302_90_GADD45GIP1_G45IP	9302_90_GADD45GIP1_G45IP	Sex-combined	1	196691864	rs528298	ATG	!	0.6027	-0.1839	0.008043	1.043e-115	35339	522.79
proteins_Ferkingstad	9302_90_GADD45GIP1_G45IP	9302_90_GADD45GIP1_G45IP	Sex-combined	3	165787389	rs1355538	G	A	0.60153	-0.068	0.008067	3.466e-17	35338	71.0549
proteins_Ferkingstad	9302_90_GADD45GIP1_G45IP	9302_90_GADD45GIP1_G45IP	Sex-combined	6	31910331	rs6457457	T	C	0.06527	0.1142	0.015996	9.382e-13	35441	50.9694
proteins_Ferkingstad	9302_90_GADD45GIP1_G45IP	9302_90_GADD45GIP1_G45IP	Sex-combined	6	31976816	rs550671	T	C	0.14045	0.0951	0.011361	5.741e-17	35440	70.0693
proteins_Ferkingstad	9306_7_DEFB118_DB118	9306_7_DEFB118_DB118	Sex-combined	1	196695521	rs10922098	T	C	0.59989	-0.0894	0.008094	2.324e-28	35338	121.997
proteins_Ferkingstad	9306_7_DEFB118_DB118	9306_7_DEFB118_DB118	Sex-combined	2	3592552	rs6542680	T	C	0.81638	-0.0853	0.01027	9.906e-17	35332	68.9854
proteins_Ferkingstad	9306_7_DEFB118_DB118	9306_7_DEFB118_DB118	Sex-combined	6	32617611	rs13217434	C	G	0.32081	0.0507	0.008227	7.154e-10	35439	37.9781
proteins_Ferkingstad	9310_2_CD8B_CD8B	9310_2_CD8B_CD8B	Sex-combined	1	196158413	rs114009540	A	G	0.03606	-0.119	0.021623	3.725e-08	35337	30.2874
proteins_Ferkingstad	9310_2_CD8B_CD8B	9310_2_CD8B_CD8B	Sex-combined	1	196695521	rs10922098	T	C	0.59989	-0.2301	0.008092	7.361e-178	35338	808.577
proteins_Ferkingstad	9310_2_CD8B_CD8B	9310_2_CD8B_CD8B	Sex-combined	1	197992799	rs35351085	T	C	0.04877	0.1129	0.018444	9.279e-10	35343	37.4695
proteins_Ferkingstad	9310_2_CD8B_CD8B	9310_2_CD8B_CD8B	Sex-combined	19	6713251	rs1047286	A	G	0.24066	-0.0574	0.009324	7.461e-10	35372	37.8983
proteins_Ferkingstad	9310_2_CD8B_CD8B	9310_2_CD8B_CD8B	Sex-combined	2	27532958	rs4665987	A	!	0.21292	0.0547	0.009662	1.501e-08	35373	32.0509
proteins_Ferkingstad	9310_2_CD8B_CD8B	9310_2_CD8B_CD8B	Sex-combined	3	165761011	rs1707652	T	C	0.3102	0.111	0.008591	3.418e-38	35339	166.939
proteins_Ferkingstad	9310_2_CD8B_CD8B	9310_2_CD8B_CD8B	Sex-combined	6	31910331	rs6457457	T	C	0.06527	0.1739	0.016135	4.366e-27	35441	116.161
proteins_Ferkingstad	9310_2_CD8B_CD8B	9310_2_CD8B_CD8B	Sex-combined	6	31976816	rs550671	T	C	0.14045	0.1763	0.011431	1.152e-53	35440	237.868
proteins_Ferkingstad	9310_2_CD8B_CD8B	9310_2_CD8B_CD8B	Sex-combined	6	32487054	rs538958533	A	T	0.09889	0.0896	0.013008	5.653e-12	35439	47.4455
proteins_Ferkingstad	9312_8_AZGP1_AZGP1	9312_8_AZGP1_AZGP1	Sex-combined	10	89307012	rs1727	A	C	0.73578	-0.0653	0.009351	2.884e-12	35355	48.7652
proteins_Ferkingstad	9312_8_AZGP1_AZGP1	9312_8_AZGP1_AZGP1	Sex-combined	1	179504138	rs72704449	C	T	0.04582	0.1588	0.019578	5.008e-16	35358	65.7907
proteins_Ferkingstad	9312_8_AZGP1_AZGP1	9312_8_AZGP1_AZGP1	Sex-combined	1	196695521	rs10922098	T	C	0.59989	-0.0772	0.008397	3.789e-20	35338	84.5252
proteins_Ferkingstad	9312_8_AZGP1_AZGP1	9312_8_AZGP1_AZGP1	Sex-combined	15	43434427	rs150844304	C	A	0.0276	-0.2192	0.024972	1.667e-18	35363	77.0503
proteins_Ferkingstad	9312_8_AZGP1_AZGP1	9312_8_AZGP1_AZGP1	Sex-combined	16	20381010	rs77924615	A	G	0.19701	-0.0676	0.010395	7.863e-11	35355	42.2906
proteins_Ferkingstad	9312_8_AZGP1_AZGP1	9312_8_AZGP1_AZGP1	Sex-combined	4	148065653	rs6535576	A	G	0.5857	0.0463	0.00835	2.938e-08	35362	30.746
proteins_Ferkingstad	9312_8_AZGP1_AZGP1	9312_8_AZGP1_AZGP1	Sex-combined	5	177372991	rs10051765	C	T	0.39217	0.0494	0.008467	5.392e-09	35365	34.0404
proteins_Ferkingstad	9312_8_AZGP1_AZGP1	9312_8_AZGP1_AZGP1	Sex-combined	6	32054075	rs9469077	G	A	0.08952	0.0814	0.014494	1.952e-08	35441	31.5408
proteins_Ferkingstad	9312_8_AZGP1_AZGP1	9312_8_AZGP1_AZGP1	Sex-combined	6	32632785	rs9272122	T	C	0.53476	0.0457	0.008218	2.68e-08	35439	30.9243
proteins_Ferkingstad	9312_8_AZGP1_AZGP1	9312_8_AZGP1_AZGP1	Sex-combined	7	99119190	rs1128097	G	A	0.79225	-0.0609	0.010157	2.022e-09	35368	35.9504
proteins_Ferkingstad	9312_8_AZGP1_AZGP1	9312_8_AZGP1_AZGP1	Sex-combined	7	99954321	rs2525546	T	C	0.31224	-0.2378	0.008863	1.394e-158	35368	719.884
proteins_Ferkingstad	9313_27_CBLN1_CBLN1	9313_27_CBLN1_CBLN1	Sex-combined	11	126400946	rs66619583	T	C	0.09053	-0.0904	0.013626	3.262e-11	35374	44.0149
proteins_Ferkingstad	9313_27_CBLN1_CBLN1	9313_27_CBLN1_CBLN1	Sex-combined	11	63770145	rs111546471	T	C	0.0303	-0.1959	0.022654	5.258e-18	35362	74.7789
proteins_Ferkingstad	9313_27_CBLN1_CBLN1	9313_27_CBLN1_CBLN1	Sex-combined	12	111538972	rs648997	T	C	0.36916	0.0453	0.007851	7.94e-09	35371	33.2925
proteins_Ferkingstad	9313_27_CBLN1_CBLN1	9313_27_CBLN1_CBLN1	Sex-combined	12	482134	rs215226	G	A	0.41752	0.0534	0.007962	1.987e-11	35311	44.9819
proteins_Ferkingstad	9313_27_CBLN1_CBLN1	9313_27_CBLN1_CBLN1	Sex-combined	13	26470430	rs7988061	T	C	0.46519	0.0575	0.007851	2.409e-13	35355	53.6396
proteins_Ferkingstad	9313_27_CBLN1_CBLN1	9313_27_CBLN1_CBLN1	Sex-combined	14	105113797	rs10143150	G	A	0.12536	0.085	0.011817	6.331e-13	35113	51.7396
proteins_Ferkingstad	9313_27_CBLN1_CBLN1	9313_27_CBLN1_CBLN1	Sex-combined	14	98114250	rs10133638	A	T	0.35911	0.0557	0.008092	5.832e-12	35382	47.3804
proteins_Ferkingstad	9313_27_CBLN1_CBLN1	9313_27_CBLN1_CBLN1	Sex-combined	15	66654582	rs2439377	A	G	0.60335	0.0447	0.007991	2.22e-08	35366	31.2905
proteins_Ferkingstad	9313_27_CBLN1_CBLN1	9313_27_CBLN1_CBLN1	Sex-combined	16	27315880	rs113001936	A	G	0.02483	0.1635	0.028154	6.349e-09	35375	33.7253
proteins_Ferkingstad	9313_27_CBLN1_CBLN1	9313_27_CBLN1_CBLN1	Sex-combined	16	28164113	rs142401544	C	A	0.00484	-0.4053	0.064002	2.41e-10	35376	40.102
proteins_Ferkingstad	9313_27_CBLN1_CBLN1	9313_27_CBLN1_CBLN1	Sex-combined	16	28477080	rs145457707	A	G	0.01853	-0.2633	0.032447	4.867e-16	35377	65.8495
proteins_Ferkingstad	9313_27_CBLN1_CBLN1	9313_27_CBLN1_CBLN1	Sex-combined	16	29432574	rs201909614	T	A	0.06366	-0.2412	0.018167	3.144e-40	35365	176.274
proteins_Ferkingstad	9313_27_CBLN1_CBLN1	9313_27_CBLN1_CBLN1	Sex-combined	16	30387379	rs138804090	G	A	0.03605	-0.257	0.023825	3.967e-27	35370	116.359
proteins_Ferkingstad	9313_27_CBLN1_CBLN1	9313_27_CBLN1_CBLN1	Sex-combined	16	30740597	rs140828389	G	!	0.01157	-0.457	0.041956	1.255e-27	35370	118.644
proteins_Ferkingstad	9313_27_CBLN1_CBLN1	9313_27_CBLN1_CBLN1	Sex-combined	16	31853896	rs117462763	A	C	0.07065	-0.3514	0.01735	3.28e-91	35363	410.208
proteins_Ferkingstad	9313_27_CBLN1_CBLN1	9313_27_CBLN1_CBLN1	Sex-combined	16	32065723	rs148365849	A	G	0.02147	0.2491	0.030992	9.166e-16	35365	64.6023
proteins_Ferkingstad	9313_27_CBLN1_CBLN1	9313_27_CBLN1_CBLN1	Sex-combined	16	34178188	rs183196021	T	A	0.00244	-0.9704	0.096162	6.037e-24	35365	101.834
proteins_Ferkingstad	9313_27_CBLN1_CBLN1	9313_27_CBLN1_CBLN1	Sex-combined	16	34953561	rs74559090	A	G	0.00782	-0.7779	0.048732	2.319e-57	35365	254.811
proteins_Ferkingstad	9313_27_CBLN1_CBLN1	9313_27_CBLN1_CBLN1	Sex-combined	16	35406636	rs148296046	A	T	0.03402	0.1685	0.024773	1.034e-11	35367	46.2639
proteins_Ferkingstad	9313_27_CBLN1_CBLN1	9313_27_CBLN1_CBLN1	Sex-combined	16	35535075	rs12446676	C	T	0.01224	-0.4988	0.039052	2.332e-37	35367	163.142
proteins_Ferkingstad	9313_27_CBLN1_CBLN1	9313_27_CBLN1_CBLN1	Sex-combined	16	35779831	rs79101766	C	!	0.00351	-1.0036	0.076176	1.227e-39	35367	173.574
proteins_Ferkingstad	9313_27_CBLN1_CBLN1	9313_27_CBLN1_CBLN1	Sex-combined	16	35928470	rs12922877	C	T	0.03741	0.1559	0.023297	2.205e-11	35366	44.7808
proteins_Ferkingstad	9313_27_CBLN1_CBLN1	9313_27_CBLN1_CBLN1	Sex-combined	16	36022120	rs545562639	C	T	0.02741	0.2813	0.027421	1.085e-24	35366	105.238
proteins_Ferkingstad	9313_27_CBLN1_CBLN1	9313_27_CBLN1_CBLN1	Sex-combined	16	49379117	rs62029101	G	A	0.05247	0.2192	0.019742	1.21e-28	35365	123.282
proteins_Ferkingstad	9313_27_CBLN1_CBLN1	9313_27_CBLN1_CBLN1	Sex-combined	16	49422380	rs27817	G	A	0.97556	0.5152	0.028831	2.034e-71	35364	319.325
proteins_Ferkingstad	9313_27_CBLN1_CBLN1	9313_27_CBLN1_CBLN1	Sex-combined	16	49454279	rs117959836	T	C	0.0389	0.2499	0.023295	7.546e-27	35364	115.082
proteins_Ferkingstad	9313_27_CBLN1_CBLN1	9313_27_CBLN1_CBLN1	Sex-combined	16	49455512	rs150223591	A	C	0.00922	0.3611	0.047752	3.97e-14	35364	57.1837
proteins_Ferkingstad	9313_27_CBLN1_CBLN1	9313_27_CBLN1_CBLN1	Sex-combined	16	49461811	rs114398277	A	G	0.03315	-0.4081	0.024627	1.121e-61	35363	274.606
proteins_Ferkingstad	9313_27_CBLN1_CBLN1	9313_27_CBLN1_CBLN1	Sex-combined	16	49731750	rs76262842	T	C	0.00592	-0.3174	0.057973	4.377e-08	35367	29.9752
proteins_Ferkingstad	9313_27_CBLN1_CBLN1	9313_27_CBLN1_CBLN1	Sex-combined	16	49828014	rs79190220	C	T	0.02453	-0.24	0.028198	1.723e-17	35368	72.4412
proteins_Ferkingstad	9313_27_CBLN1_CBLN1	9313_27_CBLN1_CBLN1	Sex-combined	16	49954669	rs72792061	AC	!	0.0328	-0.373	0.024395	8.915e-53	35368	233.785
proteins_Ferkingstad	9313_27_CBLN1_CBLN1	9313_27_CBLN1_CBLN1	Sex-combined	16	51079435	rs1566044	C	T	0.02402	0.2596	0.029659	2.081e-18	35371	76.6119
proteins_Ferkingstad	9313_27_CBLN1_CBLN1	9313_27_CBLN1_CBLN1	Sex-combined	16	51160792	rs11644731	T	C	0.96819	0.2205	0.025448	4.521e-18	35368	75.0775
proteins_Ferkingstad	9313_27_CBLN1_CBLN1	9313_27_CBLN1_CBLN1	Sex-combined	16	51538879	rs2647998	T	C	0.01498	0.2333	0.036077	1.001e-10	35368	41.8185
proteins_Ferkingstad	9313_27_CBLN1_CBLN1	9313_27_CBLN1_CBLN1	Sex-combined	17	12699021	rs9674555	A	C	0.20503	-0.0554	0.009638	9.012e-09	35361	33.0404
proteins_Ferkingstad	9313_27_CBLN1_CBLN1	9313_27_CBLN1_CBLN1	Sex-combined	17	63735809	rs6504180	C	T	0.61987	-0.055	0.008071	9.446e-12	35368	46.4377
proteins_Ferkingstad	9313_27_CBLN1_CBLN1	9313_27_CBLN1_CBLN1	Sex-combined	19	44927023	rs5112	G	C	0.48777	0.1163	0.007848	1.118e-49	35367	219.605
proteins_Ferkingstad	9313_27_CBLN1_CBLN1	9313_27_CBLN1_CBLN1	Sex-combined	19	7766340	rs868876	T	A	0.29149	-0.048	0.008632	2.691e-08	35374	30.9214
proteins_Ferkingstad	9313_27_CBLN1_CBLN1	9313_27_CBLN1_CBLN1	Sex-combined	2	145002154	rs2950790	A	G	0.73306	-0.0762	0.00885	7.284e-18	35353	74.135
proteins_Ferkingstad	9313_27_CBLN1_CBLN1	9313_27_CBLN1_CBLN1	Sex-combined	22	39476122	rs2413593	G	A	0.40393	0.1431	0.007943	1.483e-72	35366	324.571
proteins_Ferkingstad	9313_27_CBLN1_CBLN1	9313_27_CBLN1_CBLN1	Sex-combined	4	145939034	rs7679276	G	A	0.95394	0.2334	0.01846	1.211e-36	35359	159.859
proteins_Ferkingstad	9313_27_CBLN1_CBLN1	9313_27_CBLN1_CBLN1	Sex-combined	4	56908950	rs6852182	C	G	0.18941	0.0949	0.010118	6.633e-21	35358	87.9717
proteins_Ferkingstad	9313_27_CBLN1_CBLN1	9313_27_CBLN1_CBLN1	Sex-combined	6	130053316	rs7740107	A	T	0.73762	-0.0547	0.008906	8.164e-10	35367	37.7233
proteins_Ferkingstad	9313_27_CBLN1_CBLN1	9313_27_CBLN1_CBLN1	Sex-combined	6	1617092	rs72836800	C	T	0.11727	0.0832	0.012093	5.994e-12	35320	47.3346
proteins_Ferkingstad	9314_9_PSG5_PSG5	9314_9_PSG5_PSG5	Sex-combined	11	116778201	rs964184	C	G	0.87679	-0.0995	0.012086	1.828e-16	35377	67.7768
proteins_Ferkingstad	9314_9_PSG5_PSG5	9314_9_PSG5_PSG5	Sex-combined	1	196695521	rs10922098	T	C	0.59989	-0.0747	0.008174	6.333e-20	35338	83.5164
proteins_Ferkingstad	9314_9_PSG5_PSG5	9314_9_PSG5_PSG5	Sex-combined	1	201975458	rs10920288	T	C	0.68703	-0.0499	0.008673	8.755e-09	35357	33.1026
proteins_Ferkingstad	9314_9_PSG5_PSG5	9314_9_PSG5_PSG5	Sex-combined	19	35122257	rs150789080	G	T	0.01921	0.1757	0.029622	3.004e-09	35367	35.1815
proteins_Ferkingstad	9314_9_PSG5_PSG5	9314_9_PSG5_PSG5	Sex-combined	19	40526879	rs79433273	A	G	0.13647	-0.0848	0.012111	2.524e-12	35374	49.0266
proteins_Ferkingstad	9314_9_PSG5_PSG5	9314_9_PSG5_PSG5	Sex-combined	19	43028832	rs8113366	G	A	0.22464	0.3812	0.007478	0	35365	2598.57
proteins_Ferkingstad	9314_9_PSG5_PSG5	9314_9_PSG5_PSG5	Sex-combined	19	43260863	rs10408210	G	A	0.34748	0.0936	0.008695	5.023e-27	35364	115.881
proteins_Ferkingstad	9314_9_PSG5_PSG5	9314_9_PSG5_PSG5	Sex-combined	19	43355042	rs8099890	T	C	0.32243	-0.1745	0.008844	1.164e-86	35360	389.308
proteins_Ferkingstad	9314_9_PSG5_PSG5	9314_9_PSG5_PSG5	Sex-combined	19	44664502	rs62119317	G	!	0.08052	0.1883	0.015135	1.563e-35	35370	154.787
proteins_Ferkingstad	9314_9_PSG5_PSG5	9314_9_PSG5_PSG5	Sex-combined	19	44695812	rs75746043	G	A	0.95405	0.2799	0.019938	9.047e-45	35370	197.08
proteins_Ferkingstad	9314_9_PSG5_PSG5	9314_9_PSG5_PSG5	Sex-combined	19	44912921	rs483082	T	G	0.23213	-0.3278	0.009781	3.166e-246	35366	1123.18
proteins_Ferkingstad	9314_9_PSG5_PSG5	9314_9_PSG5_PSG5	Sex-combined	2	203302651	rs62183912	A	G	0.56295	-0.0553	0.008105	8.944e-12	35364	46.5526
proteins_Ferkingstad	9314_9_PSG5_PSG5	9314_9_PSG5_PSG5	Sex-combined	2	21009932	rs1041968	A	G	0.52655	0.0448	0.008029	2.409e-08	35373	31.1339
proteins_Ferkingstad	9314_9_PSG5_PSG5	9314_9_PSG5_PSG5	Sex-combined	2	216622986	rs111696008	A	G	0.02443	-0.2059	0.026593	9.735e-15	35359	59.9485
proteins_Ferkingstad	9314_9_PSG5_PSG5	9314_9_PSG5_PSG5	Sex-combined	2	216625740	rs144202860	A	G	0.01274	-0.2896	0.035617	4.263e-16	35359	66.1123
proteins_Ferkingstad	9314_9_PSG5_PSG5	9314_9_PSG5_PSG5	Sex-combined	3	162188224	rs62279052	A	C	0.07404	0.1064	0.015443	5.583e-12	35340	47.4701
proteins_Ferkingstad	9314_9_PSG5_PSG5	9314_9_PSG5_PSG5	Sex-combined	3	165666699	rs3863090	T	G	0.11613	0.1046	0.012559	8.179e-17	35338	69.3671
proteins_Ferkingstad	9314_9_PSG5_PSG5	9314_9_PSG5_PSG5	Sex-combined	3	165768357	rs11720167	G	T	0.19032	0.2556	0.010139	3.212e-140	35339	635.523
proteins_Ferkingstad	9314_9_PSG5_PSG5	9314_9_PSG5_PSG5	Sex-combined	3	167190675	rs73169103	T	C	0.03563	0.1673	0.021642	1.072e-14	35354	59.7581
proteins_Ferkingstad	9315_16_MUL1_MUL1	9315_16_MUL1_MUL1	Sex-combined	11	73234296	rs2511241	T	C	0.91247	0.0905	0.014104	1.394e-10	35366	41.173
proteins_Ferkingstad	9315_16_MUL1_MUL1	9315_16_MUL1_MUL1	Sex-combined	14	105882717	rs2516979	C	G	0.68788	0.0546	0.009223	3.226e-09	34966	35.0462
proteins_Ferkingstad	9315_16_MUL1_MUL1	9315_16_MUL1_MUL1	Sex-combined	20	38296835	rs1934914	C	T	0.40538	0.1301	0.008136	1.504e-57	35372	255.701
proteins_Ferkingstad	9315_16_MUL1_MUL1	9315_16_MUL1_MUL1	Sex-combined	20	38346312	rs2232578	A	G	0.78471	0.1416	0.009801	2.574e-47	35375	208.73
proteins_Ferkingstad	9315_16_MUL1_MUL1	9315_16_MUL1_MUL1	Sex-combined	3	186736391	rs5030062	C	A	0.35548	0.0606	0.008384	4.894e-13	35367	52.2448
proteins_Ferkingstad	9315_16_MUL1_MUL1	9315_16_MUL1_MUL1	Sex-combined	6	31342595	rs9265811	T	C	0.09704	0.0867	0.01329	6.849e-11	35439	42.5587
proteins_Ferkingstad	9315_16_MUL1_MUL1	9315_16_MUL1_MUL1	Sex-combined	6	32659679	rs9273429	A	G	0.5619	0.0654	0.008086	6.045e-16	35439	65.4166
proteins_Ferkingstad	9316_67_WFDC1_WFDC1	9316_67_WFDC1_WFDC1	Sex-combined	1	109430765	rs1149168	G	A	0.76569	-0.0802	0.009883	4.875e-16	35345	65.8523
proteins_Ferkingstad	9316_67_WFDC1_WFDC1	9316_67_WFDC1_WFDC1	Sex-combined	15	101451543	rs11637184	C	G	0.25488	-0.091	0.009638	3.676e-21	35307	89.1475
proteins_Ferkingstad	9316_67_WFDC1_WFDC1	9316_67_WFDC1_WFDC1	Sex-combined	16	83621113	rs55897515	A	G	0.04967	-0.2202	0.019772	8.304e-29	35377	124.032
proteins_Ferkingstad	9316_67_WFDC1_WFDC1	9316_67_WFDC1_WFDC1	Sex-combined	16	84180078	rs4150167	T	C	0.01527	-0.2118	0.035031	1.484e-09	35372	36.555
proteins_Ferkingstad	9316_67_WFDC1_WFDC1	9316_67_WFDC1_WFDC1	Sex-combined	16	84209640	rs8051211	A	G	0.51269	-0.1104	0.008537	2.993e-38	35369	167.235
proteins_Ferkingstad	9316_67_WFDC1_WFDC1	9316_67_WFDC1_WFDC1	Sex-combined	16	84294888	rs400345	T	C	0.21005	-0.44	0.008297	0	35373	2812.31
proteins_Ferkingstad	9316_67_WFDC1_WFDC1	9316_67_WFDC1_WFDC1	Sex-combined	16	84361896	rs77950208	C	T	0.01712	0.5114	0.033238	2.028e-53	35374	236.729
proteins_Ferkingstad	9316_67_WFDC1_WFDC1	9316_67_WFDC1_WFDC1	Sex-combined	2	224010157	rs13412535	A	G	0.19379	-0.2401	0.010538	6.71e-115	35366	519.12
proteins_Ferkingstad	9317_4_LRRC25_LRC25	9317_4_LRRC25_LRC25	Sex-combined	1	196058002	rs1451915	A	C	0.13641	0.0652	0.011664	2.275e-08	35335	31.2464
proteins_Ferkingstad	9317_4_LRRC25_LRC25	9317_4_LRRC25_LRC25	Sex-combined	1	196695521	rs10922098	T	C	0.59989	-0.2054	0.008172	2.08e-139	35338	631.748
proteins_Ferkingstad	9317_4_LRRC25_LRC25	9317_4_LRRC25_LRC25	Sex-combined	3	165767231	rs2686395	C	T	0.6899	-0.1027	0.008667	2.163e-32	35339	140.412
proteins_Ferkingstad	9317_4_LRRC25_LRC25	9317_4_LRRC25_LRC25	Sex-combined	6	31943152	rs2242572	A	G	0.09003	0.1805	0.013961	3.086e-38	35441	167.156
proteins_Ferkingstad	9317_4_LRRC25_LRC25	9317_4_LRRC25_LRC25	Sex-combined	6	32044342	rs200395792	G	A	0.08492	0.1243	0.014619	1.857e-17	35440	72.2948
proteins_Ferkingstad	9317_4_LRRC25_LRC25	9317_4_LRRC25_LRC25	Sex-combined	6	32829843	rs241438	T	C	0.32513	0.0477	0.008586	2.767e-08	35437	30.8642
proteins_Ferkingstad	9319_59_TMED4_TMED4	9319_59_TMED4_TMED4	Sex-combined	1	196702851	rs368465	C	T	0.60039	-0.0592	0.007973	1.129e-13	35339	55.1315
proteins_Ferkingstad	9319_59_TMED4_TMED4	9319_59_TMED4_TMED4	Sex-combined	6	32622724	rs9271573	C	A	0.58708	0.0448	0.0079	1.42e-08	35439	32.1589
proteins_Ferkingstad	9321_400_NMB_NMB	9321_400_NMB_NMB	Sex-combined	1	196692375	rs10922094	CATTA	!	0.59845	-0.0559	0.008182	8.367e-12	35339	46.6772
proteins_Ferkingstad	9321_400_NMB_NMB	9321_400_NMB_NMB	Sex-combined	14	94380925	rs17580	A	T	0.03316	0.1321	0.022576	4.877e-09	35372	34.2383
proteins_Ferkingstad	9321_400_NMB_NMB	9321_400_NMB_NMB	Sex-combined	15	83793110	rs77510589	G	C	0.11834	0.1182	0.012528	3.928e-21	35366	89.0167
proteins_Ferkingstad	9321_400_NMB_NMB	9321_400_NMB_NMB	Sex-combined	15	84761911	rs11633788	A	T	0.3321	-0.1402	0.008501	4.117e-61	35366	271.992
proteins_Ferkingstad	9321_400_NMB_NMB	9321_400_NMB_NMB	Sex-combined	17	68883786	rs34931250	T	!	0.08188	0.1241	0.014691	2.978e-17	35372	71.3577
proteins_Ferkingstad	9321_400_NMB_NMB	9321_400_NMB_NMB	Sex-combined	17	69280242	rs573431210	G	T	0.02269	0.1877	0.026603	1.717e-12	35371	49.7814
proteins_Ferkingstad	9321_400_NMB_NMB	9321_400_NMB_NMB	Sex-combined	3	165672739	rs3107576	T	C	0.11992	0.0692	0.012361	2.166e-08	35339	31.3404
proteins_Ferkingstad	9321_400_NMB_NMB	9321_400_NMB_NMB	Sex-combined	3	165768357	rs11720167	G	T	0.19032	0.112	0.010192	4.307e-28	35339	120.758
proteins_Ferkingstad	9321_400_NMB_NMB	9321_400_NMB_NMB	Sex-combined	7	130388882	rs1558917	T	C	0.31018	-0.0669	0.00869	1.374e-14	35356	59.267
proteins_Ferkingstad	9322_15_RCN1_RCN1	9322_15_RCN1_RCN1	Sex-combined	11	2157974	rs3842763	T	!	0.192	0.0626	0.010014	4.065e-10	35355	39.0781
proteins_Ferkingstad	9322_15_RCN1_RCN1	9322_15_RCN1_RCN1	Sex-combined	11	32089877	rs531576	A	G	0.13047	-0.1735	0.011538	4.211e-51	35366	226.119
proteins_Ferkingstad	9322_15_RCN1_RCN1	9322_15_RCN1_RCN1	Sex-combined	1	196695521	rs10922098	T	C	0.59989	-0.0879	0.007998	4.27e-28	35338	120.785
proteins_Ferkingstad	9322_15_RCN1_RCN1	9322_15_RCN1_RCN1	Sex-combined	17	47658340	rs8078686	CGACAAGAAA	!	0.41408	-0.0454	0.007959	1.171e-08	35364	32.5383
proteins_Ferkingstad	9322_15_RCN1_RCN1	9322_15_RCN1_RCN1	Sex-combined	2	27529596	rs11127048	A	G	0.65659	-0.0458	0.00825	2.833e-08	35373	30.8193
proteins_Ferkingstad	9322_15_RCN1_RCN1	9322_15_RCN1_RCN1	Sex-combined	3	165718150	rs697356	C	G	0.36502	0.0452	0.008116	2.555e-08	35338	31.0165
proteins_Ferkingstad	9322_15_RCN1_RCN1	9322_15_RCN1_RCN1	Sex-combined	6	31976816	rs550671	T	C	0.14045	0.0668	0.011262	3.001e-09	35440	35.1821
proteins_Ferkingstad	9322_15_RCN1_RCN1	9322_15_RCN1_RCN1	Sex-combined	8	16155085	rs41341748	A	G	0.00574	0.2961	0.052227	1.432e-08	35368	32.143
proteins_Ferkingstad	9326_33_ITIH2_ITI_heavy_chain_H2	9326_33_ITIH2_ITI_heavy_chain_H2	Sex-combined	10	12095780	rs187678545	G	T	0.01545	0.1866	0.033742	3.199e-08	35379	30.5831
proteins_Ferkingstad	9326_33_ITIH2_ITI_heavy_chain_H2	9326_33_ITIH2_ITI_heavy_chain_H2	Sex-combined	10	7079140	rs57031794	A	G	0.02532	0.3976	0.025864	2.493e-53	35354	236.321
proteins_Ferkingstad	9326_33_ITIH2_ITI_heavy_chain_H2	9326_33_ITIH2_ITI_heavy_chain_H2	Sex-combined	10	7195408	rs72773851	C	T	0.01821	-0.1897	0.032293	4.244e-09	35353	34.5078
proteins_Ferkingstad	9326_33_ITIH2_ITI_heavy_chain_H2	9326_33_ITIH2_ITI_heavy_chain_H2	Sex-combined	10	7229718	rs150119278	GTTGTTGTTGTTGTTTTTTT	!	0.03195	0.2933	0.023433	6.057e-36	35354	156.664
proteins_Ferkingstad	9326_33_ITIH2_ITI_heavy_chain_H2	9326_33_ITIH2_ITI_heavy_chain_H2	Sex-combined	10	7698491	rs111354914	G	A	0.06842	0.9773	0.012888	0	35361	5750.22
proteins_Ferkingstad	9326_33_ITIH2_ITI_heavy_chain_H2	9326_33_ITIH2_ITI_heavy_chain_H2	Sex-combined	10	7784969	rs79254675	A	G	0.0176	-0.3703	0.031215	1.842e-32	35364	140.728
proteins_Ferkingstad	9326_33_ITIH2_ITI_heavy_chain_H2	9326_33_ITIH2_ITI_heavy_chain_H2	Sex-combined	10	7907006	rs111939138	T	C	0.01507	-0.2716	0.034383	2.808e-15	35363	62.3982
proteins_Ferkingstad	9326_33_ITIH2_ITI_heavy_chain_H2	9326_33_ITIH2_ITI_heavy_chain_H2	Sex-combined	10	8007874	rs12245532	T	C	0.04625	0.3405	0.019556	6.79e-68	35362	303.162
proteins_Ferkingstad	9326_33_ITIH2_ITI_heavy_chain_H2	9326_33_ITIH2_ITI_heavy_chain_H2	Sex-combined	10	8165243	rs7924132	T	C	0.42485	0.0802	0.008457	2.46e-21	35360	89.9324
proteins_Ferkingstad	9326_33_ITIH2_ITI_heavy_chain_H2	9326_33_ITIH2_ITI_heavy_chain_H2	Sex-combined	10	8491094	rs141060490	G	A	0.00756	0.2799	0.050861	3.73e-08	35356	30.2856
proteins_Ferkingstad	9326_33_ITIH2_ITI_heavy_chain_H2	9326_33_ITIH2_ITI_heavy_chain_H2	Sex-combined	12	102808001	rs117453529	A	G	0.00942	0.3069	0.041017	7.307e-14	35365	55.9843
proteins_Ferkingstad	9326_33_ITIH2_ITI_heavy_chain_H2	9326_33_ITIH2_ITI_heavy_chain_H2	Sex-combined	12	103502907	rs17034029	A	T	0.03065	0.1396	0.023611	3.371e-09	35367	34.9576
proteins_Ferkingstad	9326_33_ITIH2_ITI_heavy_chain_H2	9326_33_ITIH2_ITI_heavy_chain_H2	Sex-combined	12	103756096	rs4981022	A	G	0.6794	0.0503	0.008689	7.082e-09	35361	33.5117
proteins_Ferkingstad	9326_33_ITIH2_ITI_heavy_chain_H2	9326_33_ITIH2_ITI_heavy_chain_H2	Sex-combined	12	104682338	rs188547348	G	A	0.02666	0.1644	0.025445	1.04e-10	35353	41.7445
proteins_Ferkingstad	9326_33_ITIH2_ITI_heavy_chain_H2	9326_33_ITIH2_ITI_heavy_chain_H2	Sex-combined	1	234707109	rs661955	C	G	0.5548	0.0503	0.008189	8.133e-10	35355	37.7289
proteins_Ferkingstad	9326_33_ITIH2_ITI_heavy_chain_H2	9326_33_ITIH2_ITI_heavy_chain_H2	Sex-combined	3	126542502	rs1056522	A	G	0.31069	0.0703	0.00878	1.173e-15	35371	64.1094
proteins_Ferkingstad	9326_33_ITIH2_ITI_heavy_chain_H2	9326_33_ITIH2_ITI_heavy_chain_H2	Sex-combined	5	129894231	rs190284	A	G	0.54471	-0.0664	0.00814	3.439e-16	35352	66.5407
proteins_Ferkingstad	9327_3_LYPD1_LYPD1	9327_3_LYPD1_LYPD1	Sex-combined	1	196695521	rs10922098	T	C	0.59989	-0.1114	0.008072	2.545e-43	35338	190.462
proteins_Ferkingstad	9327_3_LYPD1_LYPD1	9327_3_LYPD1_LYPD1	Sex-combined	3	165762312	rs6445035	A	G	0.1904	0.0868	0.010059	6.186e-18	35339	74.4612
proteins_Ferkingstad	9327_3_LYPD1_LYPD1	9327_3_LYPD1_LYPD1	Sex-combined	6	31967534	rs453821	T	C	0.13894	0.1044	0.011393	5.007e-20	35441	83.9701
proteins_Ferkingstad	9327_3_LYPD1_LYPD1	9327_3_LYPD1_LYPD1	Sex-combined	6	32629228	rs6929057	C	A	0.30396	0.0524	0.008558	9.185e-10	35439	37.4902
proteins_Ferkingstad	9329_28_TREML1_TRML1	9329_28_TREML1_TRML1	Sex-combined	10	63288546	rs7080386	A	C	0.43502	0.0572	0.008254	4.219e-12	35351	48.0245
proteins_Ferkingstad	9329_28_TREML1_TRML1	9329_28_TREML1_TRML1	Sex-combined	1	117622100	rs826404	C	T	0.5683	0.0646	0.008272	5.746e-15	35364	60.9879
proteins_Ferkingstad	9329_28_TREML1_TRML1	9329_28_TREML1_TRML1	Sex-combined	1	196677131	rs572515	G	A	0.6027	-0.0482	0.008395	9.366e-09	35338	32.965
proteins_Ferkingstad	9329_28_TREML1_TRML1	9329_28_TREML1_TRML1	Sex-combined	6	37576644	rs79336333	T	C	0.02863	0.1423	0.023958	2.86e-09	35361	35.2784
proteins_Ferkingstad	9329_28_TREML1_TRML1	9329_28_TREML1_TRML1	Sex-combined	6	37622909	rs114926417	A	G	0.03181	0.1338	0.023113	7.088e-09	35360	33.5119
proteins_Ferkingstad	9329_28_TREML1_TRML1	9329_28_TREML1_TRML1	Sex-combined	6	39246753	rs111638498	C	G	0.01617	0.2687	0.032023	4.822e-17	35358	70.4063
proteins_Ferkingstad	9329_28_TREML1_TRML1	9329_28_TREML1_TRML1	Sex-combined	6	40490577	rs34453333	T	C	0.01986	0.2581	0.029378	1.555e-18	35364	77.1848
proteins_Ferkingstad	9329_28_TREML1_TRML1	9329_28_TREML1_TRML1	Sex-combined	6	41154236	rs41273762	C	T	0.00873	0.7124	0.043891	3.047e-59	35370	263.449
proteins_Ferkingstad	9329_28_TREML1_TRML1	9329_28_TREML1_TRML1	Sex-combined	6	41615734	rs140136183	C	G	0.04438	0.1359	0.020182	1.655e-11	35363	45.343
proteins_Ferkingstad	9329_28_TREML1_TRML1	9329_28_TREML1_TRML1	Sex-combined	7	106732176	rs342294	C	T	0.45409	-0.0547	0.008205	2.619e-11	35354	44.4444
proteins_Ferkingstad	9329_28_TREML1_TRML1	9329_28_TREML1_TRML1	Sex-combined	8	105569300	rs6993770	T	A	0.22448	-0.0672	0.009859	9.346e-12	35365	46.4593
proteins_Ferkingstad	9329_28_TREML1_TRML1	9329_28_TREML1_TRML1	Sex-combined	9	97922437	rs3183928	C	A	0.35333	0.0587	0.008541	6.301e-12	35345	47.2344
proteins_Ferkingstad	9332_6_DEFB136_DB136	9332_6_DEFB136_DB136	Sex-combined	1	196695521	rs10922098	T	C	0.59989	-0.0555	0.00796	3.124e-12	35338	48.6138
proteins_Ferkingstad	9332_6_DEFB136_DB136	9332_6_DEFB136_DB136	Sex-combined	14	94380925	rs17580	A	T	0.03316	0.2273	0.02192	3.413e-25	35372	107.527
proteins_Ferkingstad	9333_59_ERP27_ERP27	9333_59_ERP27_ERP27	Sex-combined	1	196695521	rs10922098	T	C	0.59989	-0.0702	0.007906	6.725e-19	35338	78.8425
proteins_Ferkingstad	9333_59_ERP27_ERP27	9333_59_ERP27_ERP27	Sex-combined	6	31873278	rs9267655	A	G	0.09404	0.0762	0.013305	1.022e-08	35440	32.8005
proteins_Ferkingstad	9333_59_ERP27_ERP27	9333_59_ERP27_ERP27	Sex-combined	9	133256028	rs8176743	T	C	0.06488	0.0874	0.015785	3.076e-08	35370	30.6573
proteins_Ferkingstad	9335_28_PSG9_PSG9	9335_28_PSG9_PSG9	Sex-combined	1	196692375	rs10922094	CATTA	!	0.59845	-0.0452	0.007976	1.454e-08	35339	32.1149
proteins_Ferkingstad	9335_28_PSG9_PSG9	9335_28_PSG9_PSG9	Sex-combined	19	41207084	rs80142449	A	G	0.01448	0.2102	0.031248	1.735e-11	35371	45.2503
proteins_Ferkingstad	9335_28_PSG9_PSG9	9335_28_PSG9_PSG9	Sex-combined	19	41688939	rs73047305	A	G	0.04144	0.1163	0.019955	5.605e-09	35378	33.9669
proteins_Ferkingstad	9335_28_PSG9_PSG9	9335_28_PSG9_PSG9	Sex-combined	19	42244333	rs73033422	G	A	0.04974	0.1222	0.018045	1.272e-11	35370	45.8594
proteins_Ferkingstad	9335_28_PSG9_PSG9	9335_28_PSG9_PSG9	Sex-combined	19	42912796	rs146455719	T	C	0.03893	0.2212	0.020378	1.887e-27	35365	117.828
proteins_Ferkingstad	9335_28_PSG9_PSG9	9335_28_PSG9_PSG9	Sex-combined	19	43196826	rs7247496	T	G	0.03788	-0.3241	0.02047	1.841e-56	35365	250.682
proteins_Ferkingstad	9335_28_PSG9_PSG9	9335_28_PSG9_PSG9	Sex-combined	19	43205796	rs181753429	C	A	0.03012	0.1763	0.022881	1.307e-14	35365	59.3683
proteins_Ferkingstad	9335_28_PSG9_PSG9	9335_28_PSG9_PSG9	Sex-combined	19	43244689	rs77043841	T	!	0.57155	0.1754	0.007737	8.762e-114	35365	513.942
proteins_Ferkingstad	9337_43_TAC1_TKN1	9337_43_TAC1_TKN1	Sex-combined	10	101097541	rs117081694	A	G	0.03132	-0.1299	0.023698	4.216e-08	35366	30.0466
proteins_Ferkingstad	9337_43_TAC1_TKN1	9337_43_TAC1_TKN1	Sex-combined	12	111446804	rs3184504	C	T	0.62138	-0.0706	0.008426	5.342e-17	35371	70.2048
proteins_Ferkingstad	9337_43_TAC1_TKN1	9337_43_TAC1_TKN1	Sex-combined	12	124371786	rs1108109	C	T	0.36525	0.0495	0.008518	6.214e-09	35364	33.7703
proteins_Ferkingstad	9337_43_TAC1_TKN1	9337_43_TAC1_TKN1	Sex-combined	20	8626746	rs4432538	A	G	0.5088	0.0752	0.00816	3.085e-20	35369	84.9289
proteins_Ferkingstad	9337_43_TAC1_TKN1	9337_43_TAC1_TKN1	Sex-combined	2	226432279	rs11684299	T	C	0.21417	-0.0661	0.010013	4.08e-11	35358	43.5787
proteins_Ferkingstad	9337_43_TAC1_TKN1	9337_43_TAC1_TKN1	Sex-combined	6	32619236	rs557011	T	C	0.40141	0.0492	0.008312	3.238e-09	35439	35.0364
proteins_Ferkingstad	9337_43_TAC1_TKN1	9337_43_TAC1_TKN1	Sex-combined	7	121297272	rs17431071	G	A	0.04078	-0.1205	0.020602	4.951e-09	35357	34.2102
proteins_Ferkingstad	9337_43_TAC1_TKN1	9337_43_TAC1_TKN1	Sex-combined	7	97267327	rs10272589	A	G	0.12378	0.1225	0.012393	4.842e-23	35354	97.7056
proteins_Ferkingstad	9337_43_TAC1_TKN1	9337_43_TAC1_TKN1	Sex-combined	7	97479442	rs17168679	C	T	0.0139	0.3595	0.034744	4.315e-25	35354	107.063
proteins_Ferkingstad	9337_43_TAC1_TKN1	9337_43_TAC1_TKN1	Sex-combined	7	97736619	rs3779470	A	G	0.18313	-0.1996	0.010516	2.51e-80	35366	360.263
proteins_Ferkingstad	9339_204_FKBP2_FKBP2	9339_204_FKBP2_FKBP2	Sex-combined	11	64242407	rs4672	A	G	0.0878	-0.0854	0.014087	1.342e-09	35365	36.7518
proteins_Ferkingstad	9339_204_FKBP2_FKBP2	9339_204_FKBP2_FKBP2	Sex-combined	2	54966053	rs2588511	G	C	0.47167	-0.0493	0.008022	7.962e-10	35346	37.7684
proteins_Ferkingstad	9340_17_FKBP14_FKB14	9340_17_FKBP14_FKB14	Sex-combined	11	198986	rs4980320	C	T	0.46986	0.0503	0.008013	3.44e-10	35352	39.4045
proteins_Ferkingstad	9340_17_FKBP14_FKB14	9340_17_FKBP14_FKB14	Sex-combined	19	807442	rs123698	C	G	0.57616	0.0452	0.008091	2.32e-08	35307	31.2085
proteins_Ferkingstad	9340_17_FKBP14_FKB14	9340_17_FKBP14_FKB14	Sex-combined	2	54966053	rs2588511	G	C	0.47167	-0.0535	0.008038	2.816e-11	35346	44.3008
proteins_Ferkingstad	9340_17_FKBP14_FKB14	9340_17_FKBP14_FKB14	Sex-combined	3	165744047	rs1619994	G	A	0.2807	0.0528	0.008899	2.964e-09	35339	35.2035
proteins_Ferkingstad	9340_17_FKBP14_FKB14	9340_17_FKBP14_FKB14	Sex-combined	3	56815721	rs1354034	C	T	0.61881	0.0686	0.008227	7.556e-17	35356	69.5289
proteins_Ferkingstad	9340_17_FKBP14_FKB14	9340_17_FKBP14_FKB14	Sex-combined	9	96327661	rs11792848	A	G	0.22793	-0.0527	0.009523	3.128e-08	35345	30.6248
proteins_Ferkingstad	9341_1_PDGFD_PDGFD	9341_1_PDGFD_PDGFD	Sex-combined	10	102576669	rs34377578	C	A	0.19239	-0.0578	0.010506	3.76e-08	35370	30.2678
proteins_Ferkingstad	9341_1_PDGFD_PDGFD	9341_1_PDGFD_PDGFD	Sex-combined	11	102263108	rs67130671	A	G	0.23059	-0.0621	0.009896	3.485e-10	35362	39.3789
proteins_Ferkingstad	9341_1_PDGFD_PDGFD	9341_1_PDGFD_PDGFD	Sex-combined	11	103316369	rs34010962	C	A	0.37164	0.077	0.00856	2.366e-19	35364	80.9159
proteins_Ferkingstad	9341_1_PDGFD_PDGFD	9341_1_PDGFD_PDGFD	Sex-combined	11	103466531	rs72989403	G	A	0.05015	-0.1422	0.019228	1.408e-13	35364	54.6929
proteins_Ferkingstad	9341_1_PDGFD_PDGFD	9341_1_PDGFD_PDGFD	Sex-combined	11	103587090	rs745911	C	G	0.43837	0.0526	0.008386	3.554e-10	35363	39.3425
proteins_Ferkingstad	9341_1_PDGFD_PDGFD	9341_1_PDGFD_PDGFD	Sex-combined	11	103822349	rs7118118	AAAAC	!	0.11668	-0.2144	0.012821	8.991e-63	35364	279.644
proteins_Ferkingstad	9341_1_PDGFD_PDGFD	9341_1_PDGFD_PDGFD	Sex-combined	11	104022384	rs61904893	T	C	0.06036	0.1679	0.017441	6.159e-22	35366	92.6741
proteins_Ferkingstad	9341_1_PDGFD_PDGFD	9341_1_PDGFD_PDGFD	Sex-combined	11	104160870	rs7950273	G	C	0.30131	-0.3008	0.008883	2.491e-251	35365	1146.66
proteins_Ferkingstad	9341_1_PDGFD_PDGFD	9341_1_PDGFD_PDGFD	Sex-combined	18	9620161	rs9807368	C	T	0.78692	0.0577	0.010055	9.571e-09	35369	32.9297
proteins_Ferkingstad	9341_1_PDGFD_PDGFD	9341_1_PDGFD_PDGFD	Sex-combined	7	106676033	rs342200	A	!	0.42559	-0.1	0.008264	1.045e-33	35357	146.426
proteins_Ferkingstad	9341_1_PDGFD_PDGFD	9341_1_PDGFD_PDGFD	Sex-combined	8	105195178	rs1460580	G	C	0.1857	0.0586	0.010589	3.132e-08	35361	30.6257
proteins_Ferkingstad	9341_1_PDGFD_PDGFD	9341_1_PDGFD_PDGFD	Sex-combined	8	105569300	rs6993770	T	A	0.22448	-0.169	0.009843	4.452e-66	35365	294.794
proteins_Ferkingstad	9343_16_IL2RB_IL_2_sRb	9343_16_IL2RB_IL_2_sRb	Sex-combined	10	5966995	rs8177683	T	C	0.38612	0.0662	0.008446	4.583e-15	35359	61.4347
proteins_Ferkingstad	9343_16_IL2RB_IL_2_sRb	9343_16_IL2RB_IL_2_sRb	Sex-combined	10	88994850	rs7897395	C	T	0.51445	0.0515	0.008227	3.858e-10	35357	39.1861
proteins_Ferkingstad	9343_16_IL2RB_IL_2_sRb	9343_16_IL2RB_IL_2_sRb	Sex-combined	1	179504138	rs72704449	C	T	0.04582	0.1237	0.019597	2.749e-10	35358	39.8438
proteins_Ferkingstad	9343_16_IL2RB_IL_2_sRb	9343_16_IL2RB_IL_2_sRb	Sex-combined	12	111446804	rs3184504	C	T	0.62138	-0.1809	0.008468	3.007e-101	35371	456.368
proteins_Ferkingstad	9343_16_IL2RB_IL_2_sRb	9343_16_IL2RB_IL_2_sRb	Sex-combined	16	30474072	rs11574938	C	G	0.49509	0.0795	0.008227	4.304e-22	35370	93.3794
proteins_Ferkingstad	9343_16_IL2RB_IL_2_sRb	9343_16_IL2RB_IL_2_sRb	Sex-combined	16	31400932	rs3892327	C	T	0.35054	-0.0563	0.008665	8.153e-11	35364	42.2163
proteins_Ferkingstad	9343_16_IL2RB_IL_2_sRb	9343_16_IL2RB_IL_2_sRb	Sex-combined	17	35476573	rs58745116	A	G	0.42203	-0.0826	0.00835	4.5e-23	35366	97.8559
proteins_Ferkingstad	9343_16_IL2RB_IL_2_sRb	9343_16_IL2RB_IL_2_sRb	Sex-combined	17	81244914	rs2659005	T	C	0.44601	0.0503	0.00831	1.423e-09	35133	36.6382
proteins_Ferkingstad	9343_16_IL2RB_IL_2_sRb	9343_16_IL2RB_IL_2_sRb	Sex-combined	2	111054088	rs4848370	T	C	0.25642	-0.0894	0.009372	1.438e-21	35359	90.9935
proteins_Ferkingstad	9343_16_IL2RB_IL_2_sRb	9343_16_IL2RB_IL_2_sRb	Sex-combined	21	13894619	rs4458292	G	T	0.25155	-0.09	0.010178	9.355e-19	35271	78.1916
proteins_Ferkingstad	9343_16_IL2RB_IL_2_sRb	9343_16_IL2RB_IL_2_sRb	Sex-combined	21	13900801	rs3133023	C	T	0.25321	-0.0921	0.010499	1.745e-18	35271	76.9526
proteins_Ferkingstad	9343_16_IL2RB_IL_2_sRb	9343_16_IL2RB_IL_2_sRb	Sex-combined	21	44913887	rs3788150	G	T	0.79503	0.1407	0.010264	9.153e-43	35258	187.912
proteins_Ferkingstad	9343_16_IL2RB_IL_2_sRb	9343_16_IL2RB_IL_2_sRb	Sex-combined	22	37135396	rs228953	A	G	0.47515	0.0968	0.008213	4.594e-32	35372	138.914
proteins_Ferkingstad	9343_16_IL2RB_IL_2_sRb	9343_16_IL2RB_IL_2_sRb	Sex-combined	2	68365364	rs17035364	T	C	0.02424	-0.1536	0.026987	1.259e-08	35361	32.3946
proteins_Ferkingstad	9343_16_IL2RB_IL_2_sRb	9343_16_IL2RB_IL_2_sRb	Sex-combined	4	141740887	rs9996712	ACCACACGC	!	0.08471	0.0902	0.014886	1.368e-09	35359	36.7161
proteins_Ferkingstad	9343_16_IL2RB_IL_2_sRb	9343_16_IL2RB_IL_2_sRb	Sex-combined	6	29888916	rs2517819	T	C	0.38344	-0.0625	0.008188	2.295e-14	35444	58.2645
proteins_Ferkingstad	9343_16_IL2RB_IL_2_sRb	9343_16_IL2RB_IL_2_sRb	Sex-combined	6	30571661	rs3132612	G	C	0.66384	-0.0476	0.008665	3.948e-08	35442	30.1771
proteins_Ferkingstad	9345_436_WFDC13_WFD13	9345_436_WFDC13_WFD13	Sex-combined	10	63311455	rs10822155	A	C	0.43479	0.0843	0.008183	6.932e-25	35351	106.128
proteins_Ferkingstad	9345_436_WFDC13_WFD13	9345_436_WFDC13_WFD13	Sex-combined	4	73891519	rs1398015	T	C	0.05914	-0.1133	0.01739	7.26e-11	35349	42.4483
proteins_Ferkingstad	9345_436_WFDC13_WFD13	9345_436_WFDC13_WFD13	Sex-combined	4	74006728	rs16850360	G	A	0.02454	-0.1765	0.027087	7.222e-11	35351	42.4588
proteins_Ferkingstad	9345_436_WFDC13_WFD13	9345_436_WFDC13_WFD13	Sex-combined	8	105569300	rs6993770	T	A	0.22448	-0.0651	0.009757	2.516e-11	35365	44.5174
proteins_Ferkingstad	9348_1_C1RL_C1RL1	9348_1_C1RL_C1RL1	Sex-combined	11	57623550	rs11229075	C	A	0.24826	-0.0827	0.009693	1.442e-17	35365	72.7938
proteins_Ferkingstad	9348_1_C1RL_C1RL1	9348_1_C1RL_C1RL1	Sex-combined	12	10232040	rs12321009	A	T	0.06799	-0.1103	0.016583	2.903e-11	35388	44.241
proteins_Ferkingstad	9348_1_C1RL_C1RL1	9348_1_C1RL_C1RL1	Sex-combined	12	5486508	rs11063709	T	C	0.00463	-0.439	0.064372	9.124e-12	35380	46.5088
proteins_Ferkingstad	9348_1_C1RL_C1RL1	9348_1_C1RL_C1RL1	Sex-combined	12	6185539	rs184679678	A	G	0.01065	-0.3847	0.042252	8.627e-20	35383	82.8991
proteins_Ferkingstad	9348_1_C1RL_C1RL1	9348_1_C1RL_C1RL1	Sex-combined	12	6266273	rs116896271	G	A	0.01426	-0.3263	0.036782	7.234e-19	35380	78.698
proteins_Ferkingstad	9348_1_C1RL_C1RL1	9348_1_C1RL_C1RL1	Sex-combined	12	6762720	rs147267038	T	C	0.00495	-0.5408	0.060445	3.655e-19	35389	80.0484
proteins_Ferkingstad	9348_1_C1RL_C1RL1	9348_1_C1RL_C1RL1	Sex-combined	12	6859577	rs11064432	G	C	0.03751	-0.2695	0.022548	6.32e-33	35391	142.857
proteins_Ferkingstad	9348_1_C1RL_C1RL1	9348_1_C1RL_C1RL1	Sex-combined	17	66228657	rs8178824	T	C	0.01066	0.2556	0.040228	2.1e-10	35369	40.3706
proteins_Ferkingstad	9348_1_C1RL_C1RL1	9348_1_C1RL_C1RL1	Sex-combined	6	31263328	rs9264443	C	T	0.77882	0.0552	0.00998	3.179e-08	35439	30.5926
proteins_Ferkingstad	9350_3_FSTL4_FSTL4	9350_3_FSTL4_FSTL4	Sex-combined	1	196695521	rs10922098	T	C	0.59989	-0.1036	0.00814	4.139e-37	35338	161.983
proteins_Ferkingstad	9350_3_FSTL4_FSTL4	9350_3_FSTL4_FSTL4	Sex-combined	3	165787389	rs1355538	G	A	0.60153	-0.0462	0.008145	1.411e-08	35338	32.1738
proteins_Ferkingstad	9350_3_FSTL4_FSTL4	9350_3_FSTL4_FSTL4	Sex-combined	5	133316589	rs17683306	T	C	0.08905	-0.0945	0.01403	1.634e-11	35349	45.3679
proteins_Ferkingstad	9350_3_FSTL4_FSTL4	9350_3_FSTL4_FSTL4	Sex-combined	5	133606103	rs17642974	C	T	0.29899	0.0544	0.008708	4.19e-10	35350	39.0266
proteins_Ferkingstad	9350_3_FSTL4_FSTL4	9350_3_FSTL4_FSTL4	Sex-combined	6	31910331	rs6457457	T	C	0.06527	0.0963	0.016147	2.46e-09	35441	35.5688
proteins_Ferkingstad	9350_3_FSTL4_FSTL4	9350_3_FSTL4_FSTL4	Sex-combined	6	32006196	rs3891366	A	G	0.15319	0.0637	0.010742	3.025e-09	35440	35.1648
proteins_Ferkingstad	9357_4_CREG1_CREG1	9357_4_CREG1_CREG1	Sex-combined	10	17769101	rs545652852	A	G	0.1363	0.103	0.011955	6.936e-18	35355	74.2293
proteins_Ferkingstad	9357_4_CREG1_CREG1	9357_4_CREG1_CREG1	Sex-combined	10	17821038	rs2477642	C	T	0.56148	0.0599	0.008228	3.341e-13	35351	52.9987
proteins_Ferkingstad	9357_4_CREG1_CREG1	9357_4_CREG1_CREG1	Sex-combined	10	17849727	rs71497224	T	C	0.79876	-0.0689	0.010182	1.318e-11	35352	45.7902
proteins_Ferkingstad	9357_4_CREG1_CREG1	9357_4_CREG1_CREG1	Sex-combined	10	17908190	rs530931965	C	T	0.29811	0.0531	0.008922	2.656e-09	35353	35.4213
proteins_Ferkingstad	9357_4_CREG1_CREG1	9357_4_CREG1_CREG1	Sex-combined	1	167535829	rs1229429	T	C	0.72143	-0.1007	0.009088	1.556e-28	35359	122.778
proteins_Ferkingstad	9357_4_CREG1_CREG1	9357_4_CREG1_CREG1	Sex-combined	1	167546035	rs7513428	C	T	0.84647	-0.2171	0.011292	2.247e-82	35360	369.639
proteins_Ferkingstad	9357_4_CREG1_CREG1	9357_4_CREG1_CREG1	Sex-combined	12	101107712	rs118033368	A	G	0.00132	1.5032	0.107477	1.892e-44	35363	195.615
proteins_Ferkingstad	9357_4_CREG1_CREG1	9357_4_CREG1_CREG1	Sex-combined	12	101455613	rs140843049	G	A	0.0126	0.274	0.037624	3.276e-13	35354	53.0361
proteins_Ferkingstad	9357_4_CREG1_CREG1	9357_4_CREG1_CREG1	Sex-combined	12	101799025	rs11111026	T	G	0.19802	-0.377	0.010265	2.855e-295	35364	1348.85
proteins_Ferkingstad	9357_4_CREG1_CREG1	9357_4_CREG1_CREG1	Sex-combined	12	101876101	rs536175	A	G	0.02195	0.2066	0.028249	2.6e-13	35364	53.4878
proteins_Ferkingstad	9357_4_CREG1_CREG1	9357_4_CREG1_CREG1	Sex-combined	12	101912800	rs59097587	C	T	0.01861	-0.3377	0.030022	2.355e-29	35364	126.527
proteins_Ferkingstad	9357_4_CREG1_CREG1	9357_4_CREG1_CREG1	Sex-combined	12	102037981	rs11111142	A	G	0.01662	-0.3882	0.03254	8.276e-33	35364	142.323
proteins_Ferkingstad	9357_4_CREG1_CREG1	9357_4_CREG1_CREG1	Sex-combined	12	102150225	rs34287857	A	G	0.03037	0.1659	0.024255	7.935e-12	35364	46.7832
proteins_Ferkingstad	9357_4_CREG1_CREG1	9357_4_CREG1_CREG1	Sex-combined	12	114651059	rs76022890	CTTTTC	!	0.00025	1.3635	0.231953	4.144e-09	35369	34.5549
proteins_Ferkingstad	9357_4_CREG1_CREG1	9357_4_CREG1_CREG1	Sex-combined	19	19367068	rs56255430	C	A	0.0795	0.1486	0.015143	9.878e-23	35353	96.2972
proteins_Ferkingstad	9357_4_CREG1_CREG1	9357_4_CREG1_CREG1	Sex-combined	19	44908684	rs429358	C	T	0.17407	-0.0711	0.010841	5.43e-11	35368	43.0131
proteins_Ferkingstad	9357_4_CREG1_CREG1	9357_4_CREG1_CREG1	Sex-combined	3	136079816	rs34894639	T	C	0.23112	-0.0777	0.009699	1.138e-15	35361	64.1783
proteins_Ferkingstad	9357_4_CREG1_CREG1	9357_4_CREG1_CREG1	Sex-combined	8	11862718	rs1293303	C	!	0.45245	0.0574	0.008247	3.41e-12	35376	48.4431
proteins_Ferkingstad	9359_9_DLK2_EGFL9	9359_9_DLK2_EGFL9	Sex-combined	1	179504138	rs72704449	C	T	0.04582	0.1489	0.019408	1.694e-14	35358	58.861
proteins_Ferkingstad	9359_9_DLK2_EGFL9	9359_9_DLK2_EGFL9	Sex-combined	16	20381010	rs77924615	A	G	0.19701	-0.0819	0.010306	1.914e-15	35355	63.1521
proteins_Ferkingstad	9359_9_DLK2_EGFL9	9359_9_DLK2_EGFL9	Sex-combined	2	27508073	rs1260326	C	T	0.65868	0.0638	0.008624	1.385e-13	35373	54.7298
proteins_Ferkingstad	9359_9_DLK2_EGFL9	9359_9_DLK2_EGFL9	Sex-combined	6	43445127	rs2125739	C	T	0.24693	-0.1848	0.009445	3.076e-85	35366	382.825
proteins_Ferkingstad	9359_9_DLK2_EGFL9	9359_9_DLK2_EGFL9	Sex-combined	9	133227766	rs2013075	T	C	0.06074	0.1039	0.017141	1.35e-09	35365	36.7417
proteins_Ferkingstad	9360_33_EDIL3_EDIL3	9360_33_EDIL3_EDIL3	Sex-combined	12	111446804	rs3184504	C	T	0.62138	0.0616	0.008466	3.438e-13	35371	52.9425
proteins_Ferkingstad	9360_33_EDIL3_EDIL3	9360_33_EDIL3_EDIL3	Sex-combined	17	68883786	rs34931250	T	!	0.08188	0.1504	0.015016	1.298e-23	35372	100.32
proteins_Ferkingstad	9360_33_EDIL3_EDIL3	9360_33_EDIL3_EDIL3	Sex-combined	3	124762913	rs17282078	A	T	0.09611	-0.1411	0.013855	2.328e-24	35369	103.715
proteins_Ferkingstad	9360_33_EDIL3_EDIL3	9360_33_EDIL3_EDIL3	Sex-combined	3	165773492	rs1803274	T	C	0.1903	0.0999	0.010424	9.401e-22	35339	91.8464
proteins_Ferkingstad	9360_33_EDIL3_EDIL3	9360_33_EDIL3_EDIL3	Sex-combined	5	83914528	rs10434639	G	A	0.35296	-0.0639	0.008561	8.405e-14	35342	55.7125
proteins_Ferkingstad	9360_33_EDIL3_EDIL3	9360_33_EDIL3_EDIL3	Sex-combined	5	84366827	rs10073440	G	A	0.53697	0.0491	0.008205	2.179e-09	35342	35.8101
proteins_Ferkingstad	9360_33_EDIL3_EDIL3	9360_33_EDIL3_EDIL3	Sex-combined	6	32622958	rs35062987	T	C	0.21284	0.059	0.009963	3.186e-09	35439	35.069
proteins_Ferkingstad	9361_7_PCDHAC2_PCDC2	9361_7_PCDHAC2_PCDC2	Sex-combined	8	11845539	rs1692811	G	C	0.25069	0.0676	0.00913	1.318e-13	35377	54.8216
proteins_Ferkingstad	9363_11_CT55_CX048	9363_11_CT55_CX048	Sex-combined	1	196695521	rs10922098	T	C	0.59989	-0.1278	0.008063	1.42e-56	35338	251.228
proteins_Ferkingstad	9363_11_CT55_CX048	9363_11_CT55_CX048	Sex-combined	3	165730789	rs9864801	TAGAGAG	!	0.58064	-0.0633	0.008015	2.844e-15	35339	62.3735
proteins_Ferkingstad	9363_11_CT55_CX048	9363_11_CT55_CX048	Sex-combined	6	31910331	rs6457457	T	C	0.06527	0.1104	0.016009	5.342e-12	35441	47.5565
proteins_Ferkingstad	9363_11_CT55_CX048	9363_11_CT55_CX048	Sex-combined	6	31976816	rs550671	T	C	0.14045	0.1039	0.011366	6.151e-20	35440	83.5633
proteins_Ferkingstad	9365_91_EYS_EYS	9365_91_EYS_EYS	Sex-combined	1	196695521	rs10922098	T	C	0.59989	-0.0938	0.007999	9.342e-32	35338	137.51
proteins_Ferkingstad	9365_91_EYS_EYS	9365_91_EYS_EYS	Sex-combined	3	165787389	rs1355538	G	A	0.60153	-0.0459	0.007995	9.408e-09	35338	32.9601
proteins_Ferkingstad	9365_91_EYS_EYS	9365_91_EYS_EYS	Sex-combined	6	31471721	rs9267139	A	G	0.10872	0.0686	0.012513	4.201e-08	35439	30.0556
proteins_Ferkingstad	9365_91_EYS_EYS	9365_91_EYS_EYS	Sex-combined	6	32008772	rs28573154	A	G	0.145	0.0729	0.010925	2.508e-11	35440	44.5258
proteins_Ferkingstad	9366_54_IL21R_IL_21_sR	9366_54_IL21R_IL_21_sR	Sex-combined	1	196692375	rs10922094	CATTA	!	0.59845	-0.0891	0.008239	2.94e-27	35339	116.952
proteins_Ferkingstad	9366_54_IL21R_IL_21_sR	9366_54_IL21R_IL_21_sR	Sex-combined	6	32658760	rs28672722	T	G	0.2905	0.0566	0.008819	1.379e-10	35439	41.1902
proteins_Ferkingstad	9368_64_LRTM1_LRTM1	9368_64_LRTM1_LRTM1	Sex-combined	1	196695521	rs10922098	T	C	0.59989	-0.0619	0.007999	1.007e-14	35338	59.8839
proteins_Ferkingstad	9368_64_LRTM1_LRTM1	9368_64_LRTM1_LRTM1	Sex-combined	6	32010061	rs200995579	T	G	0.1274	0.0668	0.012089	3.284e-08	35440	30.5332
proteins_Ferkingstad	9369_174_LRRC4C_NGL1	9369_174_LRRC4C_NGL1	Sex-combined	11	39925360	rs6485156	T	A	0.16315	-0.0804	0.010885	1.512e-13	35359	54.5576
proteins_Ferkingstad	9369_174_LRRC4C_NGL1	9369_174_LRRC4C_NGL1	Sex-combined	11	40291161	rs7941452	A	C	0.35874	0.1713	0.008376	5.811e-93	35362	418.255
proteins_Ferkingstad	9369_174_LRRC4C_NGL1	9369_174_LRRC4C_NGL1	Sex-combined	11	40888585	rs148159681	C	T	0.02645	0.1378	0.024556	2.005e-08	35364	31.4908
proteins_Ferkingstad	9369_174_LRRC4C_NGL1	9369_174_LRRC4C_NGL1	Sex-combined	11	41116133	rs113039972	T	A	0.03231	-0.1247	0.022742	4.178e-08	35363	30.066
proteins_Ferkingstad	9369_174_LRRC4C_NGL1	9369_174_LRRC4C_NGL1	Sex-combined	6	32833094	rs13208583	T	C	0.10406	0.0735	0.013282	3.132e-08	35435	30.623
proteins_Ferkingstad	9370_69_GGH_GGH	9370_69_GGH_GGH	Sex-combined	12	101107712	rs118033368	A	G	0.00132	0.7065	0.10524	1.904e-11	35363	45.0674
proteins_Ferkingstad	9370_69_GGH_GGH	9370_69_GGH_GGH	Sex-combined	12	101570303	rs825038	A	C	0.05118	0.1234	0.018264	1.413e-11	35363	45.6498
proteins_Ferkingstad	9370_69_GGH_GGH	9370_69_GGH_GGH	Sex-combined	12	101823942	rs10860794	A	C	0.27829	-0.2278	0.009002	2.781e-141	35364	640.368
proteins_Ferkingstad	9370_69_GGH_GGH	9370_69_GGH_GGH	Sex-combined	12	101947099	rs75127467	C	A	0.25139	-0.0639	0.00931	6.721e-12	35363	47.1088
proteins_Ferkingstad	9370_69_GGH_GGH	9370_69_GGH_GGH	Sex-combined	13	41061165	rs17532371	G	C	0.06781	0.0913	0.015937	1.012e-08	35358	32.8192
proteins_Ferkingstad	9370_69_GGH_GGH	9370_69_GGH_GGH	Sex-combined	15	43735849	rs147233090	T	C	0.02693	0.1615	0.024653	5.715e-11	35362	42.9146
proteins_Ferkingstad	9370_69_GGH_GGH	9370_69_GGH_GGH	Sex-combined	16	53426485	rs6499609	GTA	!	0.32921	0.0584	0.00851	6.768e-12	35367	47.0941
proteins_Ferkingstad	9370_69_GGH_GGH	9370_69_GGH_GGH	Sex-combined	18	62491793	rs28654257	C	T	0.41236	-0.0452	0.008169	3.146e-08	35367	30.6153
proteins_Ferkingstad	9370_69_GGH_GGH	9370_69_GGH_GGH	Sex-combined	19	19349732	rs73001065	C	G	0.07224	0.0913	0.015596	4.796e-09	35353	34.2701
proteins_Ferkingstad	9370_69_GGH_GGH	9370_69_GGH_GGH	Sex-combined	19	54255498	rs12975366	C	T	0.4155	-0.0818	0.008142	9.512e-24	35370	100.936
proteins_Ferkingstad	9370_69_GGH_GGH	9370_69_GGH_GGH	Sex-combined	3	136476945	rs1394094	TTAAAAAAAGC	!	0.67089	0.0566	0.00853	3.239e-11	35361	44.0286
proteins_Ferkingstad	9370_69_GGH_GGH	9370_69_GGH_GGH	Sex-combined	6	31357313	rs9266216	T	C	0.62013	0.0504	0.008247	9.878e-10	35440	37.3481
proteins_Ferkingstad	9370_69_GGH_GGH	9370_69_GGH_GGH	Sex-combined	8	61104538	rs56141423	A	G	0.0231	0.1824	0.026291	3.982e-12	35362	48.1322
proteins_Ferkingstad	9370_69_GGH_GGH	9370_69_GGH_GGH	Sex-combined	8	61234691	rs144796180	G	C	0.02898	0.2053	0.024653	8.249e-17	35368	69.3487
proteins_Ferkingstad	9370_69_GGH_GGH	9370_69_GGH_GGH	Sex-combined	8	61303998	rs77871413	A	G	0.00595	0.3183	0.053427	2.559e-09	35351	35.4937
proteins_Ferkingstad	9370_69_GGH_GGH	9370_69_GGH_GGH	Sex-combined	8	61469997	rs139145194	G	A	0.01106	0.263	0.038583	9.327e-12	35350	46.4643
proteins_Ferkingstad	9370_69_GGH_GGH	9370_69_GGH_GGH	Sex-combined	8	61803744	rs73682378	C	G	0.02672	0.268	0.025435	5.859e-26	35344	111.021
proteins_Ferkingstad	9370_69_GGH_GGH	9370_69_GGH_GGH	Sex-combined	8	62968489	rs12549172	A	G	0.07423	0.6216	0.011715	0	35343	2815.38
proteins_Ferkingstad	9370_69_GGH_GGH	9370_69_GGH_GGH	Sex-combined	8	62982677	rs76268189	T	C	0.04079	-0.431	0.020245	1.431e-100	35344	453.23
proteins_Ferkingstad	9370_69_GGH_GGH	9370_69_GGH_GGH	Sex-combined	8	63182075	rs75931676	AAAA	!	0.00465	0.3626	0.060871	2.571e-09	35341	35.4842
proteins_Ferkingstad	9370_69_GGH_GGH	9370_69_GGH_GGH	Sex-combined	8	63773604	rs1520928	A	G	0.24924	0.0836	0.009443	8.505e-19	35342	78.3777
proteins_Ferkingstad	9370_69_GGH_GGH	9370_69_GGH_GGH	Sex-combined	8	68518871	rs143831229	T	!	0.01656	0.1833	0.031374	5.146e-09	35357	34.1338
proteins_Ferkingstad	9372_157_MPZL2_MPZL2	9372_157_MPZL2_MPZL2	Sex-combined	1	196122755	rs72748418	A	G	0.07164	0.0932	0.015599	2.305e-09	35337	35.6975
proteins_Ferkingstad	9372_157_MPZL2_MPZL2	9372_157_MPZL2_MPZL2	Sex-combined	1	196560692	rs10801548	TGTTTTTTTTT	!	0.40817	-0.0709	0.008203	5.482e-18	35338	74.7045
proteins_Ferkingstad	9372_157_MPZL2_MPZL2	9372_157_MPZL2_MPZL2	Sex-combined	1	196695521	rs10922098	T	C	0.59989	-0.3039	0.008135	1.867e-305	35338	1395.55
proteins_Ferkingstad	9372_157_MPZL2_MPZL2	9372_157_MPZL2_MPZL2	Sex-combined	1	197629003	rs529536293	C	A	0.24422	0.0519	0.009469	4.23e-08	35341	30.0418
proteins_Ferkingstad	9372_157_MPZL2_MPZL2	9372_157_MPZL2_MPZL2	Sex-combined	1	197992799	rs35351085	T	C	0.04877	0.1308	0.018667	2.437e-12	35343	49.0983
proteins_Ferkingstad	9372_157_MPZL2_MPZL2	9372_157_MPZL2_MPZL2	Sex-combined	17	28367840	rs704	A	G	0.50811	-0.095	0.008052	3.975e-32	35360	139.2
proteins_Ferkingstad	9372_157_MPZL2_MPZL2	9372_157_MPZL2_MPZL2	Sex-combined	19	859368	rs71335276	T	G	0.22505	-0.0549	0.009713	1.584e-08	35315	31.9476
proteins_Ferkingstad	9372_157_MPZL2_MPZL2	9372_157_MPZL2_MPZL2	Sex-combined	2	216622986	rs111696008	A	G	0.02443	-0.1608	0.02674	1.816e-09	35359	36.1617
proteins_Ferkingstad	9372_157_MPZL2_MPZL2	9372_157_MPZL2_MPZL2	Sex-combined	3	165767231	rs2686395	C	T	0.6899	-0.1082	0.008674	1.025e-35	35339	155.602
proteins_Ferkingstad	9372_157_MPZL2_MPZL2	9372_157_MPZL2_MPZL2	Sex-combined	6	31910331	rs6457457	T	C	0.06527	0.1964	0.016295	1.873e-33	35441	145.269
proteins_Ferkingstad	9372_157_MPZL2_MPZL2	9372_157_MPZL2_MPZL2	Sex-combined	6	31964400	rs444921	T	C	0.13897	0.2117	0.011576	1.041e-74	35441	334.445
proteins_Ferkingstad	9372_157_MPZL2_MPZL2	9372_157_MPZL2_MPZL2	Sex-combined	6	31995309	rs551939957	T	C	0.09454	-0.0879	0.014002	3.436e-10	35441	39.4092
proteins_Ferkingstad	9372_157_MPZL2_MPZL2	9372_157_MPZL2_MPZL2	Sex-combined	6	32487054	rs538958533	A	T	0.09889	0.1085	0.01315	1.575e-16	35439	68.0782
proteins_Ferkingstad	9372_157_MPZL2_MPZL2	9372_157_MPZL2_MPZL2	Sex-combined	6	32521570	rs561446219	A	G	0.71098	0.0532	0.008587	5.815e-10	35437	38.3831
proteins_Ferkingstad	9374_24_NNAT_NNAT	9374_24_NNAT_NNAT	Sex-combined	1	196058002	rs1451915	A	C	0.13641	0.0722	0.011511	3.562e-10	35335	39.3413
proteins_Ferkingstad	9374_24_NNAT_NNAT	9374_24_NNAT_NNAT	Sex-combined	1	196695521	rs10922098	T	C	0.59989	-0.2261	0.008046	9.589e-174	35338	789.662
proteins_Ferkingstad	9374_24_NNAT_NNAT	9374_24_NNAT_NNAT	Sex-combined	1	198065935	rs7513100	C	T	0.14871	0.069	0.011122	5.517e-10	35343	38.4886
proteins_Ferkingstad	9374_24_NNAT_NNAT	9374_24_NNAT_NNAT	Sex-combined	3	165761011	rs1707652	T	C	0.3102	0.093	0.008548	1.435e-27	35339	118.369
proteins_Ferkingstad	9374_24_NNAT_NNAT	9374_24_NNAT_NNAT	Sex-combined	6	31910331	rs6457457	T	C	0.06527	0.1645	0.01605	1.196e-24	35441	105.046
proteins_Ferkingstad	9374_24_NNAT_NNAT	9374_24_NNAT_NNAT	Sex-combined	6	31976816	rs550671	T	C	0.14045	0.1644	0.011376	2.469e-47	35440	208.845
proteins_Ferkingstad	9374_24_NNAT_NNAT	9374_24_NNAT_NNAT	Sex-combined	6	32542464	rs563096139	T	C	0.06657	0.1041	0.015992	7.545e-11	35439	42.3736
proteins_Ferkingstad	9377_25_KITLG_SCF	9377_25_KITLG_SCF	Sex-combined	1	161219554	rs4634925	C	G	0.61651	-0.0622	0.008485	2.296e-13	35363	53.7375
proteins_Ferkingstad	9377_25_KITLG_SCF	9377_25_KITLG_SCF	Sex-combined	1	179557079	rs61747728	T	C	0.04262	0.1236	0.020193	9.303e-10	35358	37.4658
proteins_Ferkingstad	9377_25_KITLG_SCF	9377_25_KITLG_SCF	Sex-combined	15	43434427	rs150844304	C	A	0.0276	-0.1676	0.024942	1.823e-11	35363	45.1529
proteins_Ferkingstad	9377_25_KITLG_SCF	9377_25_KITLG_SCF	Sex-combined	15	58391167	rs1532085	G	A	0.58889	0.0571	0.008321	6.774e-12	35364	47.0892
proteins_Ferkingstad	9377_25_KITLG_SCF	9377_25_KITLG_SCF	Sex-combined	16	20381010	rs77924615	A	G	0.19701	-0.0586	0.010389	1.694e-08	35355	31.8162
proteins_Ferkingstad	9377_25_KITLG_SCF	9377_25_KITLG_SCF	Sex-combined	16	56953103	rs12446515	T	C	0.32227	0.0727	0.008759	1.037e-16	35369	68.8906
proteins_Ferkingstad	9377_25_KITLG_SCF	9377_25_KITLG_SCF	Sex-combined	16	67802649	rs55661503	A	T	0.10139	0.084	0.013631	7.174e-10	35372	37.9755
proteins_Ferkingstad	9377_25_KITLG_SCF	9377_25_KITLG_SCF	Sex-combined	19	54289866	rs61703366	G	A	0.7807	-0.0719	0.009854	2.948e-13	35366	53.2393
proteins_Ferkingstad	9377_25_KITLG_SCF	9377_25_KITLG_SCF	Sex-combined	20	45903239	rs6073949	A	G	0.65644	0.0673	0.008628	6.199e-15	35370	60.8429
proteins_Ferkingstad	9377_25_KITLG_SCF	9377_25_KITLG_SCF	Sex-combined	20	45919331	rs2868346	T	C	0.73675	-0.2127	0.009259	8.731e-117	35370	527.724
proteins_Ferkingstad	9377_25_KITLG_SCF	9377_25_KITLG_SCF	Sex-combined	2	20967337	rs6547409	T	C	0.06102	0.0959	0.016898	1.384e-08	35372	32.2082
proteins_Ferkingstad	9377_25_KITLG_SCF	9377_25_KITLG_SCF	Sex-combined	3	98664718	rs34211178	A	G	0.42846	0.0516	0.008248	3.945e-10	35330	39.1383
proteins_Ferkingstad	9377_25_KITLG_SCF	9377_25_KITLG_SCF	Sex-combined	4	87109109	rs442177	T	G	0.59797	-0.0508	0.008335	1.098e-09	35364	37.1464
proteins_Ferkingstad	9377_25_KITLG_SCF	9377_25_KITLG_SCF	Sex-combined	7	95324583	rs705379	A	!	0.38289	0.0491	0.00847	6.757e-09	35349	33.6044
proteins_Ferkingstad	9377_25_KITLG_SCF	9377_25_KITLG_SCF	Sex-combined	9	104347547	rs10991229	C	G	0.014	-0.1965	0.034715	1.511e-08	35363	32.0399
proteins_Ferkingstad	9377_25_KITLG_SCF	9377_25_KITLG_SCF	Sex-combined	9	104765088	rs77391147	G	A	0.01924	-0.1811	0.029737	1.129e-09	35363	37.0888
proteins_Ferkingstad	9377_25_KITLG_SCF	9377_25_KITLG_SCF	Sex-combined	9	104826047	rs3824477	A	G	0.03146	0.1995	0.023859	6.184e-17	35364	69.9168
proteins_Ferkingstad	9377_25_KITLG_SCF	9377_25_KITLG_SCF	Sex-combined	9	104903458	rs2575876	A	G	0.24159	-0.0825	0.009555	5.919e-18	35363	74.5498
proteins_Ferkingstad	9377_25_KITLG_SCF	9377_25_KITLG_SCF	Sex-combined	9	133256028	rs8176743	T	C	0.06488	0.1029	0.016711	7.392e-10	35370	37.9163
proteins_Ferkingstad	9378_6_FIBCD1_FBCD1	9378_6_FIBCD1_FBCD1	Sex-combined	1	196695521	rs10922098	T	C	0.59989	-0.1504	0.008085	3.036e-77	35338	346.047
proteins_Ferkingstad	9378_6_FIBCD1_FBCD1	9378_6_FIBCD1_FBCD1	Sex-combined	19	6716268	rs11569415	A	G	0.24276	-0.0581	0.009218	2.916e-10	35372	39.7264
proteins_Ferkingstad	9378_6_FIBCD1_FBCD1	9378_6_FIBCD1_FBCD1	Sex-combined	3	165767231	rs2686395	C	T	0.6899	-0.0712	0.008561	9.065e-17	35339	69.1689
proteins_Ferkingstad	9378_6_FIBCD1_FBCD1	9378_6_FIBCD1_FBCD1	Sex-combined	6	31910331	rs6457457	T	C	0.06527	0.145	0.016069	1.819e-19	35441	81.4251
proteins_Ferkingstad	9378_6_FIBCD1_FBCD1	9378_6_FIBCD1_FBCD1	Sex-combined	6	31976816	rs550671	T	C	0.14045	0.1253	0.011397	4.099e-28	35440	120.871
proteins_Ferkingstad	9379_248_SMIM10_CX069	9379_248_SMIM10_CX069	Sex-combined	1	196692375	rs10922094	CATTA	!	0.59845	-0.0851	0.00791	5.371e-27	35339	115.746
proteins_Ferkingstad	9379_248_SMIM10_CX069	9379_248_SMIM10_CX069	Sex-combined	3	165762312	rs6445035	A	G	0.1904	0.0763	0.009863	1.025e-14	35339	59.8454
proteins_Ferkingstad	9379_248_SMIM10_CX069	9379_248_SMIM10_CX069	Sex-combined	6	31976543	rs547921	G	A	0.13943	0.0735	0.011175	4.795e-11	35440	43.2593
proteins_Ferkingstad	9383_24_CHI3L2_CH3L2	9383_24_CHI3L2_CH3L2	Sex-combined	1	111235703	rs11556868	T	C	0.1316	0.0853	0.011852	6.139e-13	35346	51.7982
proteins_Ferkingstad	9383_24_CHI3L2_CH3L2	9383_24_CHI3L2_CH3L2	Sex-combined	1	196058002	rs1451915	A	C	0.13641	0.0643	0.011619	3.126e-08	35335	30.6256
proteins_Ferkingstad	9383_24_CHI3L2_CH3L2	9383_24_CHI3L2_CH3L2	Sex-combined	1	196695521	rs10922098	T	C	0.59989	-0.201	0.008145	1.899e-134	35338	608.99
proteins_Ferkingstad	9383_24_CHI3L2_CH3L2	9383_24_CHI3L2_CH3L2	Sex-combined	17	28367840	rs704	A	G	0.50811	0.0584	0.008017	3.225e-13	35360	53.0642
proteins_Ferkingstad	9383_24_CHI3L2_CH3L2	9383_24_CHI3L2_CH3L2	Sex-combined	20	38357231	rs11536949	T	G	0.1003	-0.1094	0.013126	7.779e-17	35375	69.4656
proteins_Ferkingstad	9383_24_CHI3L2_CH3L2	9383_24_CHI3L2_CH3L2	Sex-combined	2	216622986	rs111696008	A	G	0.02443	-0.1549	0.026608	5.833e-09	35359	33.8905
proteins_Ferkingstad	9383_24_CHI3L2_CH3L2	9383_24_CHI3L2_CH3L2	Sex-combined	3	165761011	rs1707652	T	C	0.3102	0.1335	0.008632	5.99e-54	35339	239.188
proteins_Ferkingstad	9383_24_CHI3L2_CH3L2	9383_24_CHI3L2_CH3L2	Sex-combined	3	166025290	rs9683167	G	!	0.03454	0.1631	0.022472	3.933e-13	35340	52.6774
proteins_Ferkingstad	9383_24_CHI3L2_CH3L2	9383_24_CHI3L2_CH3L2	Sex-combined	3	167146012	rs62277526	C	G	0.31756	0.0474	0.008601	3.574e-08	35354	30.371
proteins_Ferkingstad	9383_24_CHI3L2_CH3L2	9383_24_CHI3L2_CH3L2	Sex-combined	6	31910331	rs6457457	T	C	0.06527	0.1556	0.0162	7.604e-22	35441	92.2548
proteins_Ferkingstad	9383_24_CHI3L2_CH3L2	9383_24_CHI3L2_CH3L2	Sex-combined	6	31976816	rs550671	T	C	0.14045	0.1478	0.011495	7.8e-38	35440	165.322
proteins_Ferkingstad	9383_24_CHI3L2_CH3L2	9383_24_CHI3L2_CH3L2	Sex-combined	6	32487054	rs538958533	A	T	0.09889	0.0772	0.01307	3.494e-09	35439	34.8886
proteins_Ferkingstad	9384_17_CAMP_Cathelicidin_peptide	9384_17_CAMP_Cathelicidin_peptide	Sex-combined	10	914821	rs12762973	G	C	0.23931	-0.0559	0.009696	8.161e-09	35179	33.2383
proteins_Ferkingstad	9384_17_CAMP_Cathelicidin_peptide	9384_17_CAMP_Cathelicidin_peptide	Sex-combined	10	93011332	rs2478232	C	G	0.4603	-0.0517	0.008256	3.802e-10	35373	39.2141
proteins_Ferkingstad	9384_17_CAMP_Cathelicidin_peptide	9384_17_CAMP_Cathelicidin_peptide	Sex-combined	11	116778201	rs964184	C	G	0.87679	-0.1547	0.012483	2.871e-35	35377	153.583
proteins_Ferkingstad	9384_17_CAMP_Cathelicidin_peptide	9384_17_CAMP_Cathelicidin_peptide	Sex-combined	11	134246231	rs12180	A	G	0.30227	-0.0688	0.009018	2.36e-14	35153	58.2045
proteins_Ferkingstad	9384_17_CAMP_Cathelicidin_peptide	9384_17_CAMP_Cathelicidin_peptide	Sex-combined	11	44066439	rs2074038	T	G	0.0923	0.2425	0.014197	2.045e-65	35377	291.763
proteins_Ferkingstad	9384_17_CAMP_Cathelicidin_peptide	9384_17_CAMP_Cathelicidin_peptide	Sex-combined	1	162249949	rs6677052	G	A	0.16811	-0.0606	0.011074	4.444e-08	35358	29.9458
proteins_Ferkingstad	9384_17_CAMP_Cathelicidin_peptide	9384_17_CAMP_Cathelicidin_peptide	Sex-combined	1	201979548	rs7523510	T	C	0.68702	-0.0505	0.008961	1.748e-08	35357	31.7592
proteins_Ferkingstad	9384_17_CAMP_Cathelicidin_peptide	9384_17_CAMP_Cathelicidin_peptide	Sex-combined	13	28109027	rs9551444	T	C	0.2206	0.063	0.009931	2.239e-10	35359	40.2434
proteins_Ferkingstad	9384_17_CAMP_Cathelicidin_peptide	9384_17_CAMP_Cathelicidin_peptide	Sex-combined	15	58388439	rs2414577	C	T	0.41557	0.0507	0.008343	1.223e-09	35364	36.9293
proteins_Ferkingstad	9384_17_CAMP_Cathelicidin_peptide	9384_17_CAMP_Cathelicidin_peptide	Sex-combined	1	62712025	rs7518497	C	A	0.34836	-0.0595	0.008653	6.145e-12	35357	47.2825
proteins_Ferkingstad	9384_17_CAMP_Cathelicidin_peptide	9384_17_CAMP_Cathelicidin_peptide	Sex-combined	17	40032166	rs3935281	T	C	0.37816	-0.0674	0.008874	3.066e-14	35378	57.6874
proteins_Ferkingstad	9384_17_CAMP_Cathelicidin_peptide	9384_17_CAMP_Cathelicidin_peptide	Sex-combined	17	67234024	rs149537852	TGACA	!	0.00569	0.5149	0.058785	1.97e-18	35367	76.7207
proteins_Ferkingstad	9384_17_CAMP_Cathelicidin_peptide	9384_17_CAMP_Cathelicidin_peptide	Sex-combined	17	67290345	rs62070870	CGTTAAAAAAAA	!	0.03828	0.1271	0.023137	3.942e-08	35364	30.1771
proteins_Ferkingstad	9384_17_CAMP_Cathelicidin_peptide	9384_17_CAMP_Cathelicidin_peptide	Sex-combined	17	68356470	rs2041982	G	A	0.52814	0.052	0.008629	1.682e-09	35365	36.315
proteins_Ferkingstad	9384_17_CAMP_Cathelicidin_peptide	9384_17_CAMP_Cathelicidin_peptide	Sex-combined	17	68727210	rs60642791	G	A	0.29722	-0.1026	0.009436	1.545e-27	35367	118.228
proteins_Ferkingstad	9384_17_CAMP_Cathelicidin_peptide	9384_17_CAMP_Cathelicidin_peptide	Sex-combined	17	68781934	rs34216592	A	G	0.13279	0.5	0.008443	0	35370	3507.09
proteins_Ferkingstad	9384_17_CAMP_Cathelicidin_peptide	9384_17_CAMP_Cathelicidin_peptide	Sex-combined	17	68930480	rs4147974	A	C	0.52324	-0.1675	0.008629	6.327e-84	35368	376.798
proteins_Ferkingstad	9384_17_CAMP_Cathelicidin_peptide	9384_17_CAMP_Cathelicidin_peptide	Sex-combined	17	69226872	rs17703558	C	T	0.04157	0.4107	0.021749	1.561e-79	35371	356.591
proteins_Ferkingstad	9384_17_CAMP_Cathelicidin_peptide	9384_17_CAMP_Cathelicidin_peptide	Sex-combined	17	70130715	rs150524296	G	A	0.01907	0.1927	0.0317	1.211e-09	35367	36.9526
proteins_Ferkingstad	9384_17_CAMP_Cathelicidin_peptide	9384_17_CAMP_Cathelicidin_peptide	Sex-combined	17	71311858	rs7220854	C	T	0.62984	-0.0535	0.008948	2.242e-09	35370	35.7483
proteins_Ferkingstad	9384_17_CAMP_Cathelicidin_peptide	9384_17_CAMP_Cathelicidin_peptide	Sex-combined	18	49649891	rs6507939	C	A	0.83066	0.067	0.010923	8.581e-10	35365	37.6241
proteins_Ferkingstad	9384_17_CAMP_Cathelicidin_peptide	9384_17_CAMP_Cathelicidin_peptide	Sex-combined	19	16139785	rs8102236	A	G	0.73636	0.0519	0.009348	2.824e-08	35363	30.8246
proteins_Ferkingstad	9384_17_CAMP_Cathelicidin_peptide	9384_17_CAMP_Cathelicidin_peptide	Sex-combined	19	44915530	rs5117	CTTC	!	0.23192	0.0567	0.009848	8.538e-09	35366	33.149
proteins_Ferkingstad	9384_17_CAMP_Cathelicidin_peptide	9384_17_CAMP_Cathelicidin_peptide	Sex-combined	19	44927023	rs5112	G	C	0.48777	0.0642	0.008287	9.391e-15	35367	60.0172
proteins_Ferkingstad	9384_17_CAMP_Cathelicidin_peptide	9384_17_CAMP_Cathelicidin_peptide	Sex-combined	21	17782901	rs417463	A	G	0.48764	-0.0804	0.008262	2.206e-22	35353	94.6982
proteins_Ferkingstad	9384_17_CAMP_Cathelicidin_peptide	9384_17_CAMP_Cathelicidin_peptide	Sex-combined	2	216622986	rs111696008	A	G	0.02443	-0.176	0.027437	1.41e-10	35359	41.1483
proteins_Ferkingstad	9384_17_CAMP_Cathelicidin_peptide	9384_17_CAMP_Cathelicidin_peptide	Sex-combined	2	36587705	rs848613	C	G	0.31518	-0.0571	0.00898	2.033e-10	35362	40.4315
proteins_Ferkingstad	9384_17_CAMP_Cathelicidin_peptide	9384_17_CAMP_Cathelicidin_peptide	Sex-combined	3	128670816	rs150918492	A	G	0.29173	-0.0654	0.009132	7.986e-13	35363	51.2889
proteins_Ferkingstad	9384_17_CAMP_Cathelicidin_peptide	9384_17_CAMP_Cathelicidin_peptide	Sex-combined	3	136249986	rs3755636	C	G	0.77067	0.0564	0.00994	1.393e-08	35361	32.1948
proteins_Ferkingstad	9384_17_CAMP_Cathelicidin_peptide	9384_17_CAMP_Cathelicidin_peptide	Sex-combined	3	165761011	rs1707652	T	C	0.3102	0.1545	0.008916	2.868e-67	35339	300.273
proteins_Ferkingstad	9384_17_CAMP_Cathelicidin_peptide	9384_17_CAMP_Cathelicidin_peptide	Sex-combined	3	166025290	rs9683167	G	!	0.03454	0.167	0.023235	6.607e-13	35340	51.6592
proteins_Ferkingstad	9384_17_CAMP_Cathelicidin_peptide	9384_17_CAMP_Cathelicidin_peptide	Sex-combined	3	47004356	rs2305637	T	C	0.15762	0.0971	0.011286	7.74e-18	35343	74.0216
proteins_Ferkingstad	9384_17_CAMP_Cathelicidin_peptide	9384_17_CAMP_Cathelicidin_peptide	Sex-combined	3	51369372	rs148874483	G	A	0.01666	-0.3074	0.0321	1.007e-21	35342	91.706
proteins_Ferkingstad	9384_17_CAMP_Cathelicidin_peptide	9384_17_CAMP_Cathelicidin_peptide	Sex-combined	4	152779978	rs4619875	T	C	0.37238	-0.0478	0.008519	2.012e-08	35377	31.4832
proteins_Ferkingstad	9384_17_CAMP_Cathelicidin_peptide	9384_17_CAMP_Cathelicidin_peptide	Sex-combined	4	87055207	rs1471251	T	A	0.38083	0.0498	0.008524	5.148e-09	35364	34.1328
proteins_Ferkingstad	9384_17_CAMP_Cathelicidin_peptide	9384_17_CAMP_Cathelicidin_peptide	Sex-combined	5	69284119	rs13165628	T	A	0.62746	-0.0511	0.00852	2e-09	35361	35.9718
proteins_Ferkingstad	9384_17_CAMP_Cathelicidin_peptide	9384_17_CAMP_Cathelicidin_peptide	Sex-combined	6	16754135	rs2301594	A	G	0.16745	-0.0635	0.011162	1.277e-08	35385	32.3641
proteins_Ferkingstad	9384_17_CAMP_Cathelicidin_peptide	9384_17_CAMP_Cathelicidin_peptide	Sex-combined	6	29757517	rs73747624	T	C	0.04132	0.178	0.020934	1.85e-17	35446	72.2995
proteins_Ferkingstad	9384_17_CAMP_Cathelicidin_peptide	9384_17_CAMP_Cathelicidin_peptide	Sex-combined	6	29895477	rs2734936	G	C	0.37212	-0.0593	0.008386	1.534e-12	35445	50.0034
proteins_Ferkingstad	9384_17_CAMP_Cathelicidin_peptide	9384_17_CAMP_Cathelicidin_peptide	Sex-combined	6	31356425	rs41556417	A	T	0.0322	0.2016	0.023445	8.059e-18	35440	73.9402
proteins_Ferkingstad	9384_17_CAMP_Cathelicidin_peptide	9384_17_CAMP_Cathelicidin_peptide	Sex-combined	6	31484357	rs141874749	A	C	0.02202	0.2726	0.028268	5.242e-22	35441	92.9954
proteins_Ferkingstad	9384_17_CAMP_Cathelicidin_peptide	9384_17_CAMP_Cathelicidin_peptide	Sex-combined	6	32533771	rs71549250	A	G	0.76671	0.0525	0.009539	3.714e-08	35439	30.2909
proteins_Ferkingstad	9384_17_CAMP_Cathelicidin_peptide	9384_17_CAMP_Cathelicidin_peptide	Sex-combined	7	50218107	rs11769630	A	T	0.10976	0.1619	0.013235	2.073e-34	35337	149.639
proteins_Ferkingstad	9384_17_CAMP_Cathelicidin_peptide	9384_17_CAMP_Cathelicidin_peptide	Sex-combined	8	129612570	rs1982094	T	C	0.05192	-0.1243	0.018379	1.349e-11	35372	45.7403
proteins_Ferkingstad	9385_4_GAA_GAA	9385_4_GAA_GAA	Sex-combined	10	17793023	rs371622820	C	G	0.24416	0.0648	0.009583	1.363e-11	35353	45.7243
proteins_Ferkingstad	9385_4_GAA_GAA	9385_4_GAA_GAA	Sex-combined	10	17833858	rs56278466	G	T	0.64583	0.0847	0.008613	8.019e-23	35352	96.707
proteins_Ferkingstad	9385_4_GAA_GAA	9385_4_GAA_GAA	Sex-combined	12	101107712	rs118033368	A	G	0.00132	0.5957	0.107213	2.757e-08	35363	30.8717
proteins_Ferkingstad	9385_4_GAA_GAA	9385_4_GAA_GAA	Sex-combined	12	101825121	rs10745925	C	T	0.27828	-0.097	0.009228	7.652e-26	35364	110.491
proteins_Ferkingstad	9385_4_GAA_GAA	9385_4_GAA_GAA	Sex-combined	17	79659581	rs34336446	G	C	0.05932	-0.1996	0.017645	1.148e-29	35368	127.961
proteins_Ferkingstad	9385_4_GAA_GAA	9385_4_GAA_GAA	Sex-combined	17	79915189	rs1663188	C	T	0.66266	-0.0689	0.008808	5.179e-15	35379	61.1905
proteins_Ferkingstad	9385_4_GAA_GAA	9385_4_GAA_GAA	Sex-combined	17	80007145	rs145961846	A	G	0.01877	0.2588	0.030403	1.704e-17	35378	72.4596
proteins_Ferkingstad	9385_4_GAA_GAA	9385_4_GAA_GAA	Sex-combined	17	80101663	rs2304849	C	G	0.22116	-0.342	0.009893	7.346e-262	35383	1195.08
proteins_Ferkingstad	9385_4_GAA_GAA	9385_4_GAA_GAA	Sex-combined	17	80183793	rs11656949	TGCCCACATGCTCACCTGCCCACATGCTCACCTGCC	!	0.38818	-0.1093	0.008567	2.814e-37	35385	162.773
proteins_Ferkingstad	9385_4_GAA_GAA	9385_4_GAA_GAA	Sex-combined	17	80990283	rs8071514	A	C	0.63911	0.0783	0.008743	3.367e-19	35161	80.2052
proteins_Ferkingstad	9385_4_GAA_GAA	9385_4_GAA_GAA	Sex-combined	17	81151741	rs61473667	G	A	0.02547	-0.1912	0.026387	4.294e-13	35143	52.5044
proteins_Ferkingstad	9385_4_GAA_GAA	9385_4_GAA_GAA	Sex-combined	19	19367068	rs56255430	C	A	0.0795	0.0928	0.015272	1.23e-09	35353	36.9236
proteins_Ferkingstad	9385_4_GAA_GAA	9385_4_GAA_GAA	Sex-combined	6	32613125	rs9271273	A	G	0.27819	-0.0539	0.009197	4.613e-09	35439	34.3467
proteins_Ferkingstad	9386_42_TTC9B_TTC9B	9386_42_TTC9B_TTC9B	Sex-combined	1	196695521	rs10922098	T	C	0.59989	-0.0482	0.008133	3.089e-09	35338	35.1231
proteins_Ferkingstad	9386_42_TTC9B_TTC9B	9386_42_TTC9B_TTC9B	Sex-combined	14	70641222	rs12589444	G	C	0.24577	0.1299	0.009246	7.709e-45	35360	197.383
proteins_Ferkingstad	9386_42_TTC9B_TTC9B	9386_42_TTC9B_TTC9B	Sex-combined	19	44428797	rs1434579	T	C	0.28923	0.1472	0.008737	1.091e-63	35371	283.851
proteins_Ferkingstad	9386_42_TTC9B_TTC9B	9386_42_TTC9B_TTC9B	Sex-combined	2	216622986	rs111696008	A	G	0.02443	-0.1584	0.026465	2.159e-09	35359	35.8234
proteins_Ferkingstad	9386_42_TTC9B_TTC9B	9386_42_TTC9B_TTC9B	Sex-combined	3	165672739	rs3107576	T	C	0.11992	0.0758	0.012277	6.651e-10	35339	38.1201
proteins_Ferkingstad	9386_42_TTC9B_TTC9B	9386_42_TTC9B_TTC9B	Sex-combined	3	165768357	rs11720167	G	T	0.19032	0.1347	0.010112	1.746e-40	35339	177.444
proteins_Ferkingstad	9388_18_MCEE_MCEE	9388_18_MCEE_MCEE	Sex-combined	14	106125157	rs12433845	A	G	0.12264	0.0791	0.012212	9.336e-11	34966	41.9546
proteins_Ferkingstad	9388_18_MCEE_MCEE	9388_18_MCEE_MCEE	Sex-combined	2	71118834	rs6740268	G	T	0.17505	-0.0824	0.010198	6.472e-16	35353	65.2866
proteins_Ferkingstad	9391_60_PCSK1N_PCSK1	9391_60_PCSK1N_PCSK1	Sex-combined	11	38157102	rs139973492	C	A	0.00676	0.2765	0.050095	3.399e-08	35367	30.465
proteins_Ferkingstad	9391_60_PCSK1N_PCSK1	9391_60_PCSK1N_PCSK1	Sex-combined	11	38850696	rs2137358	G	A	0.99769	-0.4576	0.082829	3.302e-08	35367	30.5216
proteins_Ferkingstad	9391_60_PCSK1N_PCSK1	9391_60_PCSK1N_PCSK1	Sex-combined	11	44195460	rs142116364	T	C	0.00477	0.5077	0.061817	2.157e-16	35377	67.4526
proteins_Ferkingstad	9391_60_PCSK1N_PCSK1	9391_60_PCSK1N_PCSK1	Sex-combined	11	44717733	rs74996103	T	C	0.03177	0.17	0.02314	2.032e-13	35371	53.9723
proteins_Ferkingstad	9391_60_PCSK1N_PCSK1	9391_60_PCSK1N_PCSK1	Sex-combined	11	45046881	rs143592601	A	C	0.01529	0.2582	0.033277	8.55e-15	35374	60.2038
proteins_Ferkingstad	9391_60_PCSK1N_PCSK1	9391_60_PCSK1N_PCSK1	Sex-combined	11	46083755	rs72904397	C	T	0.01605	0.1953	0.032891	2.89e-09	35376	35.2574
proteins_Ferkingstad	9391_60_PCSK1N_PCSK1	9391_60_PCSK1N_PCSK1	Sex-combined	11	49456112	rs189006278	ACCACGCCCG	!	0.0004	1.5472	0.214629	5.648e-13	35364	51.9656
proteins_Ferkingstad	9391_60_PCSK1N_PCSK1	9391_60_PCSK1N_PCSK1	Sex-combined	11	49820894	rs550755354	T	A	0.02867	0.1289	0.023639	4.954e-08	35363	29.7336
proteins_Ferkingstad	9391_60_PCSK1N_PCSK1	9391_60_PCSK1N_PCSK1	Sex-combined	11	61143416	rs12276696	T	C	0.00143	0.9959	0.106921	1.227e-20	35368	86.7572
proteins_Ferkingstad	9391_60_PCSK1N_PCSK1	9391_60_PCSK1N_PCSK1	Sex-combined	11	61517853	rs72914250	T	C	0.03802	0.2502	0.021235	4.794e-32	35362	138.826
proteins_Ferkingstad	9391_60_PCSK1N_PCSK1	9391_60_PCSK1N_PCSK1	Sex-combined	11	62320550	rs141454471	G	A	0.0424	0.4382	0.019603	1.121e-110	35364	499.689
proteins_Ferkingstad	9391_60_PCSK1N_PCSK1	9391_60_PCSK1N_PCSK1	Sex-combined	11	63148800	rs72922318	T	C	0.02385	0.8734	0.026627	5.531e-236	35362	1075.92
proteins_Ferkingstad	9391_60_PCSK1N_PCSK1	9391_60_PCSK1N_PCSK1	Sex-combined	11	63583421	rs145397597	A	G	0.03647	0.5755	0.021272	3.404e-161	35360	731.938
proteins_Ferkingstad	9391_60_PCSK1N_PCSK1	9391_60_PCSK1N_PCSK1	Sex-combined	11	65878776	rs180886350	A	G	0.04305	0.4427	0.019849	3.464e-110	35366	497.441
proteins_Ferkingstad	9391_60_PCSK1N_PCSK1	9391_60_PCSK1N_PCSK1	Sex-combined	11	67210607	rs140172352	C	T	0.01286	1.4518	0.029694	0	35361	2390.43
proteins_Ferkingstad	9391_60_PCSK1N_PCSK1	9391_60_PCSK1N_PCSK1	Sex-combined	11	69380600	rs6606659	T	C	0.95423	-0.2683	0.019279	5.027e-44	35364	193.674
proteins_Ferkingstad	9391_60_PCSK1N_PCSK1	9391_60_PCSK1N_PCSK1	Sex-combined	11	76736549	rs144451504	T	C	0.00912	0.2495	0.041714	2.214e-09	35367	35.7748
proteins_Ferkingstad	9391_60_PCSK1N_PCSK1	9391_60_PCSK1N_PCSK1	Sex-combined	1	196692375	rs10922094	CATTA	!	0.59845	-0.0649	0.008089	1.026e-15	35339	64.3724
proteins_Ferkingstad	9391_60_PCSK1N_PCSK1	9391_60_PCSK1N_PCSK1	Sex-combined	3	165787389	rs1355538	G	A	0.60153	-0.0553	0.008079	7.673e-12	35338	46.8528
proteins_Ferkingstad	9391_60_PCSK1N_PCSK1	9391_60_PCSK1N_PCSK1	Sex-combined	6	32087709	rs137893789	A	G	0.03895	-0.1338	0.020384	5.236e-11	35441	43.0857
proteins_Ferkingstad	9391_60_PCSK1N_PCSK1	9391_60_PCSK1N_PCSK1	Sex-combined	6	7242372	rs11752007	C	T	0.11286	0.0742	0.012449	2.518e-09	35374	35.5254
proteins_Ferkingstad	9392_43_MGAT4A_MGT4A	9392_43_MGAT4A_MGT4A	Sex-combined	1	196695521	rs10922098	T	C	0.59989	-0.2066	0.008107	2.919e-143	35338	649.442
proteins_Ferkingstad	9392_43_MGAT4A_MGT4A	9392_43_MGAT4A_MGT4A	Sex-combined	2	27588855	rs12478841	G	A	0.21569	0.0551	0.009611	9.85e-09	35373	32.8674
proteins_Ferkingstad	9392_43_MGAT4A_MGT4A	9392_43_MGAT4A_MGT4A	Sex-combined	3	165761011	rs1707652	T	C	0.3102	0.0954	0.008599	1.329e-28	35339	123.084
proteins_Ferkingstad	9392_43_MGAT4A_MGT4A	9392_43_MGAT4A_MGT4A	Sex-combined	6	31910331	rs6457457	T	C	0.06527	0.1558	0.016145	4.917e-22	35441	93.1234
proteins_Ferkingstad	9392_43_MGAT4A_MGT4A	9392_43_MGAT4A_MGT4A	Sex-combined	6	31976816	rs550671	T	C	0.14045	0.1535	0.011445	5.141e-41	35440	179.881
proteins_Ferkingstad	9392_43_MGAT4A_MGT4A	9392_43_MGAT4A_MGT4A	Sex-combined	6	32542464	rs563096139	T	C	0.06657	0.0975	0.016082	1.339e-09	35439	36.7561
proteins_Ferkingstad	9394_19_CPQ_Aminopeptidase	9394_19_CPQ_Aminopeptidase	Sex-combined	12	101107712	rs118033368	A	G	0.00132	1.522	0.106911	5.465e-46	35363	202.668
proteins_Ferkingstad	9394_19_CPQ_Aminopeptidase	9394_19_CPQ_Aminopeptidase	Sex-combined	12	101570303	rs825038	A	C	0.05118	0.1865	0.018588	1.086e-23	35363	100.668
proteins_Ferkingstad	9394_19_CPQ_Aminopeptidase	9394_19_CPQ_Aminopeptidase	Sex-combined	12	101584014	rs78386135	A	G	0.03729	0.1439	0.022049	6.743e-11	35363	42.5936
proteins_Ferkingstad	9394_19_CPQ_Aminopeptidase	9394_19_CPQ_Aminopeptidase	Sex-combined	12	101827005	rs7964859	G	C	0.27831	-0.3389	0.009078	5.066e-305	35364	1393.68
proteins_Ferkingstad	9394_19_CPQ_Aminopeptidase	9394_19_CPQ_Aminopeptidase	Sex-combined	12	101963654	rs140624338	C	T	0.01047	0.5343	0.040297	3.992e-40	35362	175.802
proteins_Ferkingstad	9394_19_CPQ_Aminopeptidase	9394_19_CPQ_Aminopeptidase	Sex-combined	12	102520968	rs882408	C	A	0.03541	0.1392	0.022031	2.644e-10	35363	39.9218
proteins_Ferkingstad	9394_19_CPQ_Aminopeptidase	9394_19_CPQ_Aminopeptidase	Sex-combined	12	102702636	rs56272941	C	T	0.0513	-0.1393	0.018603	6.985e-14	35363	56.0707
proteins_Ferkingstad	9394_19_CPQ_Aminopeptidase	9394_19_CPQ_Aminopeptidase	Sex-combined	13	41023892	rs73176937	A	T	0.06672	0.1047	0.016164	9.34e-11	35358	41.9562
proteins_Ferkingstad	9394_19_CPQ_Aminopeptidase	9394_19_CPQ_Aminopeptidase	Sex-combined	15	43393609	rs149181595	C	A	0.03196	0.1497	0.022738	4.587e-11	35363	43.345
proteins_Ferkingstad	9394_19_CPQ_Aminopeptidase	9394_19_CPQ_Aminopeptidase	Sex-combined	19	19349732	rs73001065	C	G	0.07224	0.1378	0.01571	1.759e-18	35353	76.9389
proteins_Ferkingstad	9394_19_CPQ_Aminopeptidase	9394_19_CPQ_Aminopeptidase	Sex-combined	19	44910319	rs75627662	T	C	0.20205	-0.0557	0.01014	3.946e-08	35367	30.1741
proteins_Ferkingstad	9394_19_CPQ_Aminopeptidase	9394_19_CPQ_Aminopeptidase	Sex-combined	3	136081567	rs34330586	T	A	0.23017	-0.0816	0.009631	2.405e-17	35361	71.7856
proteins_Ferkingstad	9394_19_CPQ_Aminopeptidase	9394_19_CPQ_Aminopeptidase	Sex-combined	4	102276925	rs13135092	G	A	0.02369	-0.1626	0.02693	1.562e-09	35343	36.456
proteins_Ferkingstad	9394_19_CPQ_Aminopeptidase	9394_19_CPQ_Aminopeptidase	Sex-combined	4	153269813	rs72729610	G	A	0.18517	-0.059	0.010412	1.455e-08	35376	32.1097
proteins_Ferkingstad	9394_19_CPQ_Aminopeptidase	9394_19_CPQ_Aminopeptidase	Sex-combined	8	100906631	rs3134374	G	A	0.98678	0.3188	0.037173	9.821e-18	35351	73.5498
proteins_Ferkingstad	9394_19_CPQ_Aminopeptidase	9394_19_CPQ_Aminopeptidase	Sex-combined	8	101009357	rs116876243	A	G	0.0111	-0.3972	0.039699	1.443e-23	35352	100.106
proteins_Ferkingstad	9394_19_CPQ_Aminopeptidase	9394_19_CPQ_Aminopeptidase	Sex-combined	8	144414342	rs2272662	C	T	0.64277	-0.0579	0.008801	4.749e-11	34529	43.2806
proteins_Ferkingstad	9394_19_CPQ_Aminopeptidase	9394_19_CPQ_Aminopeptidase	Sex-combined	8	89418058	rs143346386	T	C	0.01939	-0.182	0.029506	6.901e-10	35346	38.0472
proteins_Ferkingstad	9394_19_CPQ_Aminopeptidase	9394_19_CPQ_Aminopeptidase	Sex-combined	8	93157356	rs111695502	C	T	0.01389	-0.2793	0.035463	3.387e-15	35352	62.0284
proteins_Ferkingstad	9394_19_CPQ_Aminopeptidase	9394_19_CPQ_Aminopeptidase	Sex-combined	8	93208901	rs138051140	T	C	0.0025	-0.549	0.0871	2.917e-10	35352	39.7291
proteins_Ferkingstad	9394_19_CPQ_Aminopeptidase	9394_19_CPQ_Aminopeptidase	Sex-combined	8	96251611	rs55671178	T	C	0.02134	-0.3727	0.029235	3.185e-37	35357	162.522
proteins_Ferkingstad	9394_19_CPQ_Aminopeptidase	9394_19_CPQ_Aminopeptidase	Sex-combined	8	96645925	rs72680193	A	!	0.03697	-0.5964	0.021933	8.134e-163	35363	739.4
proteins_Ferkingstad	9394_19_CPQ_Aminopeptidase	9394_19_CPQ_Aminopeptidase	Sex-combined	8	96713932	rs142439242	G	A	0.02776	-1.1754	0.018436	0	35363	4064.79
proteins_Ferkingstad	9394_19_CPQ_Aminopeptidase	9394_19_CPQ_Aminopeptidase	Sex-combined	8	96906635	rs117990540	CTGACTCG	!	0.03067	0.4459	0.024087	1.649e-76	35363	342.696
proteins_Ferkingstad	9394_19_CPQ_Aminopeptidase	9394_19_CPQ_Aminopeptidase	Sex-combined	8	97352526	rs79884132	T	C	0.02359	0.1901	0.028397	2.167e-11	35360	44.8146
proteins_Ferkingstad	9394_19_CPQ_Aminopeptidase	9394_19_CPQ_Aminopeptidase	Sex-combined	8	97808404	rs145704203	T	C	0.02017	-0.2824	0.030813	4.961e-20	35353	83.9965
proteins_Ferkingstad	9394_19_CPQ_Aminopeptidase	9394_19_CPQ_Aminopeptidase	Sex-combined	8	98931239	rs150887009	G	A	0.00782	0.2999	0.045732	5.463e-11	35352	43.0044
proteins_Ferkingstad	9398_30_GALP_GALP	9398_30_GALP_GALP	Sex-combined	1	196692375	rs10922094	CATTA	!	0.59845	-0.082	0.008026	1.659e-24	35339	104.383
proteins_Ferkingstad	9398_30_GALP_GALP	9398_30_GALP_GALP	Sex-combined	19	56178262	rs139011716	A	G	0.01914	0.2271	0.028703	2.529e-15	35278	62.6008
proteins_Ferkingstad	9398_30_GALP_GALP	9398_30_GALP_GALP	Sex-combined	6	32006196	rs3891366	A	G	0.15319	0.0608	0.010571	8.847e-09	35440	33.0807
proteins_Ferkingstad	9401_57_TRABD2A_CB089	9401_57_TRABD2A_CB089	Sex-combined	8	105569300	rs6993770	T	A	0.22448	-0.0718	0.00971	1.417e-13	35365	54.6777
proteins_Ferkingstad	9402_18_DCBLD1_DCBD1	9402_18_DCBLD1_DCBD1	Sex-combined	1	196703255	rs203688	A	G	0.60039	-0.0744	0.008016	1.668e-20	35339	86.1451
proteins_Ferkingstad	9402_18_DCBLD1_DCBD1	9402_18_DCBLD1_DCBD1	Sex-combined	3	165744047	rs1619994	G	A	0.2807	0.057	0.008743	7.053e-11	35339	42.5039
proteins_Ferkingstad	9409_11_TPSAB1_TRYB1	9409_11_TPSAB1_TRYB1	Sex-combined	10	17821038	rs2477642	C	T	0.56148	0.0563	0.008156	5.09e-12	35351	47.6499
proteins_Ferkingstad	9409_11_TPSAB1_TRYB1	9409_11_TPSAB1_TRYB1	Sex-combined	11	61922259	rs7127546	A	G	0.41347	0.0807	0.008197	7.182e-23	35366	96.9253
proteins_Ferkingstad	9409_11_TPSAB1_TRYB1	9409_11_TPSAB1_TRYB1	Sex-combined	1	205662639	rs16856110	G	A	0.27596	-0.0749	0.009115	2.078e-16	35374	67.5228
proteins_Ferkingstad	9409_11_TPSAB1_TRYB1	9409_11_TPSAB1_TRYB1	Sex-combined	1	234558737	rs2884425	T	C	0.45982	-0.0518	0.008113	1.715e-10	35361	40.7659
proteins_Ferkingstad	9409_11_TPSAB1_TRYB1	9409_11_TPSAB1_TRYB1	Sex-combined	1	247556467	rs56043070	A	G	0.06676	0.1732	0.016099	5.408e-27	35165	115.744
proteins_Ferkingstad	9409_11_TPSAB1_TRYB1	9409_11_TPSAB1_TRYB1	Sex-combined	16	1064588	rs73491534	C	T	0.03437	-0.2079	0.024476	1.994e-17	35315	72.1486
proteins_Ferkingstad	9409_11_TPSAB1_TRYB1	9409_11_TPSAB1_TRYB1	Sex-combined	16	1127026	rs192679175	A	G	0.00173	1.7472	0.107589	2.646e-59	35310	263.724
proteins_Ferkingstad	9409_11_TPSAB1_TRYB1	9409_11_TPSAB1_TRYB1	Sex-combined	16	1140672	rs117717200	A	G	0.06116	0.3088	0.018502	1.541e-62	35310	278.559
proteins_Ferkingstad	9409_11_TPSAB1_TRYB1	9409_11_TPSAB1_TRYB1	Sex-combined	16	1143133	rs188566928	T	C	0.06179	-0.2637	0.018635	1.852e-45	35309	200.245
proteins_Ferkingstad	9409_11_TPSAB1_TRYB1	9409_11_TPSAB1_TRYB1	Sex-combined	16	1167503	rs34777355	T	A	0.01777	1.8447	0.020717	0	35311	7928.62
proteins_Ferkingstad	9409_11_TPSAB1_TRYB1	9409_11_TPSAB1_TRYB1	Sex-combined	16	1194376	rs113351666	T	C	0.03911	0.2584	0.023032	3.287e-29	35314	125.87
proteins_Ferkingstad	9409_11_TPSAB1_TRYB1	9409_11_TPSAB1_TRYB1	Sex-combined	16	1213618	rs78306371	C	!	0.03282	-1.2315	0.015486	0	35316	6323.98
proteins_Ferkingstad	9409_11_TPSAB1_TRYB1	9409_11_TPSAB1_TRYB1	Sex-combined	16	1257786	rs150298197	A	G	0.02134	-0.3904	0.031291	1.004e-35	35316	155.661
proteins_Ferkingstad	9409_11_TPSAB1_TRYB1	9409_11_TPSAB1_TRYB1	Sex-combined	16	1271903	rs141196266	T	C	0.03708	-0.4447	0.023979	8.898e-77	35316	343.932
proteins_Ferkingstad	9409_11_TPSAB1_TRYB1	9409_11_TPSAB1_TRYB1	Sex-combined	16	1279752	rs117492134	A	G	0.03467	0.145	0.024581	3.662e-09	35316	34.7966
proteins_Ferkingstad	9409_11_TPSAB1_TRYB1	9409_11_TPSAB1_TRYB1	Sex-combined	16	1455866	rs79658155	G	C	0.02245	-0.8882	0.030361	3.894e-188	35318	855.834
proteins_Ferkingstad	9409_11_TPSAB1_TRYB1	9409_11_TPSAB1_TRYB1	Sex-combined	16	1464444	rs193158391	T	C	0.01588	0.2177	0.036505	2.467e-09	35317	35.5641
proteins_Ferkingstad	9409_11_TPSAB1_TRYB1	9409_11_TPSAB1_TRYB1	Sex-combined	16	1534248	rs118073880	T	C	0.01978	-0.3228	0.032141	9.828e-24	35319	100.867
proteins_Ferkingstad	9409_11_TPSAB1_TRYB1	9409_11_TPSAB1_TRYB1	Sex-combined	16	1900670	rs181614941	G	C	0.00609	1.7096	0.058018	7.639e-191	35321	868.287
proteins_Ferkingstad	9409_11_TPSAB1_TRYB1	9409_11_TPSAB1_TRYB1	Sex-combined	16	85528774	rs72801130	T	G	0.29673	0.0583	0.009861	3.373e-09	35370	34.9539
proteins_Ferkingstad	9409_11_TPSAB1_TRYB1	9409_11_TPSAB1_TRYB1	Sex-combined	17	58370591	rs62082093	C	G	0.20184	0.0546	0.009965	4.274e-08	35367	30.0214
proteins_Ferkingstad	9409_11_TPSAB1_TRYB1	9409_11_TPSAB1_TRYB1	Sex-combined	18	63253621	rs17758695	T	C	0.03874	-0.1675	0.021487	6.417e-15	35365	60.7684
proteins_Ferkingstad	9409_11_TPSAB1_TRYB1	9409_11_TPSAB1_TRYB1	Sex-combined	1	88434861	rs137894467	G	A	0.00948	-0.2415	0.041911	8.301e-09	35339	33.2031
proteins_Ferkingstad	9409_11_TPSAB1_TRYB1	9409_11_TPSAB1_TRYB1	Sex-combined	1	92300881	rs115340020	A	G	0.03502	-0.2863	0.021516	2.12e-40	35352	177.06
proteins_Ferkingstad	9409_11_TPSAB1_TRYB1	9409_11_TPSAB1_TRYB1	Sex-combined	19	33263642	rs78744187	T	C	0.09936	0.2459	0.013504	4.371e-74	35363	331.583
proteins_Ferkingstad	9409_11_TPSAB1_TRYB1	9409_11_TPSAB1_TRYB1	Sex-combined	1	93482476	rs114730474	T	G	0.0232	-0.1565	0.0267	4.592e-09	35353	34.3563
proteins_Ferkingstad	9409_11_TPSAB1_TRYB1	9409_11_TPSAB1_TRYB1	Sex-combined	19	43778377	rs56344893	A	C	0.3699	0.1113	0.008369	2.336e-40	35367	176.865
proteins_Ferkingstad	9409_11_TPSAB1_TRYB1	9409_11_TPSAB1_TRYB1	Sex-combined	19	51780063	rs35930348	T	C	0.34051	0.0606	0.008556	1.41e-12	35383	50.1653
proteins_Ferkingstad	9409_11_TPSAB1_TRYB1	9409_11_TPSAB1_TRYB1	Sex-combined	2	144571821	rs10196335	G	T	0.4845	0.0522	0.008072	1.003e-10	35357	41.8195
proteins_Ferkingstad	9409_11_TPSAB1_TRYB1	9409_11_TPSAB1_TRYB1	Sex-combined	3	114855180	rs12695310	T	G	0.54528	-0.0734	0.008139	1.91e-19	35366	81.3299
proteins_Ferkingstad	9409_11_TPSAB1_TRYB1	9409_11_TPSAB1_TRYB1	Sex-combined	4	159037663	rs68082716	T	C	0.11022	-0.091	0.01311	3.886e-12	35356	48.1812
proteins_Ferkingstad	9409_11_TPSAB1_TRYB1	9409_11_TPSAB1_TRYB1	Sex-combined	5	160441951	rs2961914	A	C	0.17929	-0.0626	0.010561	3.074e-09	35363	35.1349
proteins_Ferkingstad	9409_11_TPSAB1_TRYB1	9409_11_TPSAB1_TRYB1	Sex-combined	7	50286121	rs716719	A	C	0.27426	0.0606	0.009054	2.182e-11	35337	44.7986
proteins_Ferkingstad	9412_52_ACVR2B_Activin_RIIB	9412_52_ACVR2B_Activin_RIIB	Sex-combined	1	196695521	rs10922098	T	C	0.59989	-0.1096	0.008101	1.049e-41	35338	183.039
proteins_Ferkingstad	9412_52_ACVR2B_Activin_RIIB	9412_52_ACVR2B_Activin_RIIB	Sex-combined	2	3592552	rs6542680	T	C	0.81638	-0.0586	0.010281	1.198e-08	35332	32.4881
proteins_Ferkingstad	9412_52_ACVR2B_Activin_RIIB	9412_52_ACVR2B_Activin_RIIB	Sex-combined	6	32008772	rs28573154	A	G	0.145	0.0634	0.011075	1.038e-08	35440	32.7711
proteins_Ferkingstad	9416_77_CPM_CBPM	9416_77_CPM_CBPM	Sex-combined	10	112150963	rs1129555	G	A	0.75374	-0.0545	0.00965	1.628e-08	35372	31.8962
proteins_Ferkingstad	9416_77_CPM_CBPM	9416_77_CPM_CBPM	Sex-combined	10	17806399	rs565840574	G	A	0.35872	0.0671	0.008669	9.942e-15	35353	59.9111
proteins_Ferkingstad	9416_77_CPM_CBPM	9416_77_CPM_CBPM	Sex-combined	10	63128096	rs10822143	T	C	0.54655	0.0457	0.00835	4.425e-08	35350	29.9543
proteins_Ferkingstad	9416_77_CPM_CBPM	9416_77_CPM_CBPM	Sex-combined	11	307912	rs7480474	C	T	0.41448	0.0537	0.008627	4.833e-10	35339	38.7462
proteins_Ferkingstad	9416_77_CPM_CBPM	9416_77_CPM_CBPM	Sex-combined	12	120979185	rs2244608	G	A	0.31579	0.0545	0.008926	1.025e-09	35365	37.2803
proteins_Ferkingstad	9416_77_CPM_CBPM	9416_77_CPM_CBPM	Sex-combined	1	220865711	rs56369151	A	T	0.2582	0.0855	0.009483	1.956e-19	35353	81.2907
proteins_Ferkingstad	9416_77_CPM_CBPM	9416_77_CPM_CBPM	Sex-combined	12	68957655	rs4913302	T	C	0.29265	0.0854	0.009139	9.251e-21	35363	87.3209
proteins_Ferkingstad	9416_77_CPM_CBPM	9416_77_CPM_CBPM	Sex-combined	12	69039624	rs1908671	C	G	0.29306	-0.1013	0.009055	4.74e-29	35363	125.153
proteins_Ferkingstad	9416_77_CPM_CBPM	9416_77_CPM_CBPM	Sex-combined	15	53447229	rs79391862	C	A	0.06536	-0.1614	0.016681	3.836e-22	35362	93.6188
proteins_Ferkingstad	9416_77_CPM_CBPM	9416_77_CPM_CBPM	Sex-combined	15	58401661	rs487766	T	C	0.76258	0.0604	0.009697	4.708e-10	35364	38.7971
proteins_Ferkingstad	9416_77_CPM_CBPM	9416_77_CPM_CBPM	Sex-combined	15	58431280	rs1077834	C	T	0.19627	-0.0639	0.010384	7.565e-10	35365	37.868
proteins_Ferkingstad	9416_77_CPM_CBPM	9416_77_CPM_CBPM	Sex-combined	17	7176748	rs12945299	ACGCT	!	0.21475	0.0658	0.010119	7.896e-11	35370	42.2841
proteins_Ferkingstad	9416_77_CPM_CBPM	9416_77_CPM_CBPM	Sex-combined	19	44927023	rs5112	G	C	0.48777	-0.0545	0.008318	5.671e-11	35367	42.9294
proteins_Ferkingstad	9416_77_CPM_CBPM	9416_77_CPM_CBPM	Sex-combined	19	54173495	rs8736	C	T	0.58348	-0.0643	0.008425	2.315e-14	35371	58.2482
proteins_Ferkingstad	9416_77_CPM_CBPM	9416_77_CPM_CBPM	Sex-combined	20	25456191	rs11087520	T	C	0.43124	-0.063	0.008396	6.223e-14	35365	56.3036
proteins_Ferkingstad	9416_77_CPM_CBPM	9416_77_CPM_CBPM	Sex-combined	6	24476325	rs760904	A	G	0.80967	0.0909	0.010556	7.249e-18	35380	74.153
proteins_Ferkingstad	9416_77_CPM_CBPM	9416_77_CPM_CBPM	Sex-combined	6	24711816	rs9379685	G	A	0.25823	-0.0567	0.009525	2.638e-09	35380	35.4353
proteins_Ferkingstad	9416_77_CPM_CBPM	9416_77_CPM_CBPM	Sex-combined	8	125469835	rs2954021	G	A	0.54219	-0.0936	0.008311	2.032e-29	35368	126.837
proteins_Ferkingstad	9443_137_CTSK_cathepsin_K	9443_137_CTSK_cathepsin_K	Sex-combined	14	106473508	rs4977155	C	T	0.16663	-0.0884	0.010598	7.34e-17	34966	69.5756
proteins_Ferkingstad	9444_70_DGCR6_DGCR6	9444_70_DGCR6_DGCR6	Sex-combined	1	196695521	rs10922098	T	C	0.59989	-0.1465	0.008072	1.283e-73	35338	329.392
proteins_Ferkingstad	9444_70_DGCR6_DGCR6	9444_70_DGCR6_DGCR6	Sex-combined	3	165767231	rs2686395	C	T	0.6899	-0.0733	0.00855	1.005e-17	35339	73.498
proteins_Ferkingstad	9444_70_DGCR6_DGCR6	9444_70_DGCR6_DGCR6	Sex-combined	6	31910331	rs6457457	T	C	0.06527	0.1162	0.016046	4.434e-13	35441	52.4419
proteins_Ferkingstad	9444_70_DGCR6_DGCR6	9444_70_DGCR6_DGCR6	Sex-combined	6	32006196	rs3891366	A	G	0.15319	0.1008	0.010658	3.16e-21	35440	89.4478
proteins_Ferkingstad	9445_44_C19orf18_CS018	9445_44_C19orf18_CS018	Sex-combined	1	196695521	rs10922098	T	C	0.59989	-0.0543	0.007982	1.024e-11	35338	46.2782
proteins_Ferkingstad	9445_44_C19orf18_CS018	9445_44_C19orf18_CS018	Sex-combined	6	32265199	rs188302747	G	C	0.0349	0.1177	0.021285	3.208e-08	35439	30.5778
proteins_Ferkingstad	9449_150_C4BPA_C4b_binding_protein_alpha_chain	9449_150_C4BPA_C4b_binding_protein_alpha_chain	Sex-combined	10	93079967	rs4418728	T	G	0.42967	-0.0471	0.008299	1.383e-08	35375	32.21
proteins_Ferkingstad	9449_150_C4BPA_C4b_binding_protein_alpha_chain	9449_150_C4BPA_C4b_binding_protein_alpha_chain	Sex-combined	1	206941343	rs114199706	T	C	0.02172	0.2919	0.028519	1.379e-24	35374	104.761
proteins_Ferkingstad	9449_150_C4BPA_C4b_binding_protein_alpha_chain	9449_150_C4BPA_C4b_binding_protein_alpha_chain	Sex-combined	1	207100406	rs2808466	C	T	0.11154	0.4921	0.010956	0	35369	2017.45
proteins_Ferkingstad	9449_150_C4BPA_C4b_binding_protein_alpha_chain	9449_150_C4BPA_C4b_binding_protein_alpha_chain	Sex-combined	1	207368687	rs181399290	T	C	0.01438	0.282	0.034359	2.259e-16	35375	67.3623
proteins_Ferkingstad	9449_150_C4BPA_C4b_binding_protein_alpha_chain	9449_150_C4BPA_C4b_binding_protein_alpha_chain	Sex-combined	1	207514208	rs115075067	G	A	0.03776	-0.1353	0.022048	8.426e-10	35369	37.658
proteins_Ferkingstad	9449_150_C4BPA_C4b_binding_protein_alpha_chain	9449_150_C4BPA_C4b_binding_protein_alpha_chain	Sex-combined	1	207683877	rs41314532	A	G	0.03285	0.2264	0.023453	4.749e-22	35370	93.1872
proteins_Ferkingstad	9449_150_C4BPA_C4b_binding_protein_alpha_chain	9449_150_C4BPA_C4b_binding_protein_alpha_chain	Sex-combined	2	27508073	rs1260326	C	T	0.65868	-0.0698	0.008739	1.38e-15	35373	63.7951
proteins_Ferkingstad	9449_150_C4BPA_C4b_binding_protein_alpha_chain	9449_150_C4BPA_C4b_binding_protein_alpha_chain	Sex-combined	6	32622205	rs9271537	T	C	0.35293	0.0592	0.008662	8.242e-12	35439	46.7097
proteins_Ferkingstad	9449_150_C4BPA_C4b_binding_protein_alpha_chain	9449_150_C4BPA_C4b_binding_protein_alpha_chain	Sex-combined	9	114322906	rs550478926	G	C	0.10975	-0.1136	0.013469	3.33e-17	35361	71.1354
proteins_Ferkingstad	9450_18_CDK2AP1_CDKA1	9450_18_CDK2AP1_CDKA1	Sex-combined	1	196677131	rs572515	G	A	0.6027	-0.0509	0.008001	1.999e-10	35338	40.4713
proteins_Ferkingstad	9451_20_UMOD_Uromodulin	9451_20_UMOD_Uromodulin	Sex-combined	11	126364925	rs78689694	C	G	0.10578	-0.1543	0.013283	3.42e-31	35375	134.94
proteins_Ferkingstad	9451_20_UMOD_Uromodulin	9451_20_UMOD_Uromodulin	Sex-combined	11	134386911	rs10894808	T	C	0.11933	0.0699	0.012558	2.602e-08	35150	30.9823
proteins_Ferkingstad	9451_20_UMOD_Uromodulin	9451_20_UMOD_Uromodulin	Sex-combined	17	6953365	rs117633773	A	G	0.04197	0.1464	0.020194	4.18e-13	35374	52.5578
proteins_Ferkingstad	9451_20_UMOD_Uromodulin	9451_20_UMOD_Uromodulin	Sex-combined	17	7176997	rs55714927	T	C	0.21166	0.1687	0.010067	5.037e-63	35370	280.821
proteins_Ferkingstad	9451_20_UMOD_Uromodulin	9451_20_UMOD_Uromodulin	Sex-combined	17	7897001	rs143501783	C	T	0.01116	0.3807	0.037231	1.525e-24	35373	104.558
proteins_Ferkingstad	9451_20_UMOD_Uromodulin	9451_20_UMOD_Uromodulin	Sex-combined	19	50953325	rs2232528	G	C	0.04953	-0.1481	0.019201	1.229e-14	35363	59.4925
proteins_Ferkingstad	9451_20_UMOD_Uromodulin	9451_20_UMOD_Uromodulin	Sex-combined	19	51077600	rs62114141	C	T	0.21276	-0.0615	0.010177	1.512e-09	35374	36.5183
proteins_Ferkingstad	9451_20_UMOD_Uromodulin	9451_20_UMOD_Uromodulin	Sex-combined	19	51122452	rs1827321	G	A	0.54637	-0.393	0.005769	0	35371	4640.71
proteins_Ferkingstad	9451_20_UMOD_Uromodulin	9451_20_UMOD_Uromodulin	Sex-combined	19	51233128	rs33978622	C	G	0.37077	0.0982	0.008596	3.196e-30	35373	130.506
proteins_Ferkingstad	9451_20_UMOD_Uromodulin	9451_20_UMOD_Uromodulin	Sex-combined	19	51578388	rs150824684	A	G	0.01021	-0.3029	0.041335	2.336e-13	35384	53.6986
proteins_Ferkingstad	9451_20_UMOD_Uromodulin	9451_20_UMOD_Uromodulin	Sex-combined	19	52057677	rs11668833	G	A	0.06488	-0.0991	0.016934	4.855e-09	35388	34.2475
proteins_Ferkingstad	9451_20_UMOD_Uromodulin	9451_20_UMOD_Uromodulin	Sex-combined	19	52392139	rs117524660	A	T	0.01962	-0.2416	0.029956	7.321e-16	35378	65.0468
proteins_Ferkingstad	9451_20_UMOD_Uromodulin	9451_20_UMOD_Uromodulin	Sex-combined	2	134247706	rs2593704	C	G	0.80847	-0.0612	0.010381	3.732e-09	35392	34.7556
proteins_Ferkingstad	9451_20_UMOD_Uromodulin	9451_20_UMOD_Uromodulin	Sex-combined	3	100139605	rs189392979	GTGTGTGTGTATATATATATATATATACACACACACACAC	!	0.02642	-0.258	0.025622	7.538e-24	35330	101.394
proteins_Ferkingstad	9451_20_UMOD_Uromodulin	9451_20_UMOD_Uromodulin	Sex-combined	3	100309356	rs77050848	G	A	0.03079	-0.2361	0.024637	9.43e-22	35328	91.8367
proteins_Ferkingstad	9451_20_UMOD_Uromodulin	9451_20_UMOD_Uromodulin	Sex-combined	3	100470806	rs111349302	C	T	0.03694	-0.2042	0.022256	4.506e-20	35327	84.1816
proteins_Ferkingstad	9451_20_UMOD_Uromodulin	9451_20_UMOD_Uromodulin	Sex-combined	3	100683676	rs7613632	A	G	0.03922	0.1394	0.022018	2.432e-10	35326	40.0839
proteins_Ferkingstad	9451_20_UMOD_Uromodulin	9451_20_UMOD_Uromodulin	Sex-combined	3	101897460	rs56162907	G	A	0.02066	0.1716	0.0294	5.324e-09	35331	34.0675
proteins_Ferkingstad	9451_20_UMOD_Uromodulin	9451_20_UMOD_Uromodulin	Sex-combined	3	77463714	rs1374898	A	G	0.37626	0.0581	0.008764	3.363e-11	35342	43.9489
proteins_Ferkingstad	9451_20_UMOD_Uromodulin	9451_20_UMOD_Uromodulin	Sex-combined	3	81363366	rs17018841	A	T	0.04613	0.1473	0.020182	2.906e-13	35334	53.2693
proteins_Ferkingstad	9451_20_UMOD_Uromodulin	9451_20_UMOD_Uromodulin	Sex-combined	3	81549380	rs6777831	A	C	0.19042	-0.0651	0.010674	1.066e-09	35337	37.197
proteins_Ferkingstad	9451_20_UMOD_Uromodulin	9451_20_UMOD_Uromodulin	Sex-combined	3	86766107	rs151078915	T	C	0.02589	-0.1584	0.026658	2.816e-09	35331	35.3066
proteins_Ferkingstad	9451_20_UMOD_Uromodulin	9451_20_UMOD_Uromodulin	Sex-combined	3	87438467	rs73132003	G	A	0.06575	-0.1202	0.017262	3.326e-12	35328	48.4872
proteins_Ferkingstad	9451_20_UMOD_Uromodulin	9451_20_UMOD_Uromodulin	Sex-combined	3	88752571	rs147317720	T	C	0.03252	0.132	0.023978	3.689e-08	35327	30.3055
proteins_Ferkingstad	9451_20_UMOD_Uromodulin	9451_20_UMOD_Uromodulin	Sex-combined	3	94502925	rs146900894	A	G	0.02139	-0.2245	0.029723	4.252e-14	35327	57.0489
proteins_Ferkingstad	9451_20_UMOD_Uromodulin	9451_20_UMOD_Uromodulin	Sex-combined	3	97026644	rs7644543	G	A	0.29293	0.063	0.009321	1.391e-11	35325	45.6831
proteins_Ferkingstad	9451_20_UMOD_Uromodulin	9451_20_UMOD_Uromodulin	Sex-combined	3	98532018	rs3749260	A	C	0.10261	0.2945	0.01409	5.159e-97	35330	436.866
proteins_Ferkingstad	9451_20_UMOD_Uromodulin	9451_20_UMOD_Uromodulin	Sex-combined	3	98584338	rs3804622	A	G	0.57025	-0.3598	0.00592	0	35330	3693.85
proteins_Ferkingstad	9451_20_UMOD_Uromodulin	9451_20_UMOD_Uromodulin	Sex-combined	3	99433084	rs139532170	T	A	0.01373	-0.2243	0.03706	1.427e-09	35331	36.6309
proteins_Ferkingstad	9451_20_UMOD_Uromodulin	9451_20_UMOD_Uromodulin	Sex-combined	6	32573681	rs9269413	T	C	0.58354	-0.0554	0.007759	9.324e-13	35431	50.981
proteins_Ferkingstad	9451_20_UMOD_Uromodulin	9451_20_UMOD_Uromodulin	Sex-combined	6	32659305	rs9273394	G	A	0.5988	-0.0908	0.008303	7.805e-28	35439	119.592
proteins_Ferkingstad	9451_20_UMOD_Uromodulin	9451_20_UMOD_Uromodulin	Sex-combined	8	9325848	rs9987289	G	A	0.92541	-0.088	0.015477	1.301e-08	35385	32.329
proteins_Ferkingstad	9451_20_UMOD_Uromodulin	9451_20_UMOD_Uromodulin	Sex-combined	9	133279427	rs635634	C	T	0.87005	0.2164	0.012096	1.406e-71	35371	320.06
proteins_Ferkingstad	9451_20_UMOD_Uromodulin	9451_20_UMOD_Uromodulin	Sex-combined	9	33119820	rs10121987	G	A	0.28723	0.073	0.008991	4.697e-16	35349	65.9219
proteins_Ferkingstad	9453_12_VEGFB_VEGF_B	9453_12_VEGFB_VEGF_B	Sex-combined	6	43957037	rs4349808	C	T	0.46799	-0.0644	0.007976	6.819e-16	35362	65.1931
proteins_Ferkingstad	9457_3_CAV2_CAV2	9457_3_CAV2_CAV2	Sex-combined	1	196695521	rs10922098	T	C	0.59989	-0.1755	0.008033	8.336e-106	35338	477.308
proteins_Ferkingstad	9457_3_CAV2_CAV2	9457_3_CAV2_CAV2	Sex-combined	14	100710432	rs1555405	A	G	0.30381	-0.0483	0.008619	2.094e-08	35380	31.4037
proteins_Ferkingstad	9457_3_CAV2_CAV2	9457_3_CAV2_CAV2	Sex-combined	19	6713251	rs1047286	A	G	0.24066	-0.0543	0.009238	4.148e-09	35372	34.5497
proteins_Ferkingstad	9457_3_CAV2_CAV2	9457_3_CAV2_CAV2	Sex-combined	3	165761011	rs1707652	T	C	0.3102	0.0878	0.008516	6.364e-25	35339	106.296
proteins_Ferkingstad	9457_3_CAV2_CAV2	9457_3_CAV2_CAV2	Sex-combined	6	31878964	rs2075798	A	C	0.0783	0.1128	0.014713	1.763e-14	35441	58.7781
proteins_Ferkingstad	9457_3_CAV2_CAV2	9457_3_CAV2_CAV2	Sex-combined	6	31967534	rs453821	T	C	0.13894	0.1306	0.011374	1.621e-30	35441	131.844
proteins_Ferkingstad	9457_3_CAV2_CAV2	9457_3_CAV2_CAV2	Sex-combined	6	32487054	rs538958533	A	T	0.09889	0.0708	0.01288	3.87e-08	35439	30.2158
proteins_Ferkingstad	9459_7_FAS_Fas__soluble	9459_7_FAS_Fas__soluble	Sex-combined	10	86125236	rs77663942	G	C	0.04663	-0.1508	0.019537	1.177e-14	35364	59.5781
proteins_Ferkingstad	9459_7_FAS_Fas__soluble	9459_7_FAS_Fas__soluble	Sex-combined	10	88907836	rs717576	G	A	0.27396	0.0821	0.009209	4.849e-19	35358	79.4806
proteins_Ferkingstad	9459_7_FAS_Fas__soluble	9459_7_FAS_Fas__soluble	Sex-combined	10	89009208	rs7911226	G	A	0.28445	-0.2478	0.008988	2.469e-167	35356	760.11
proteins_Ferkingstad	9459_7_FAS_Fas__soluble	9459_7_FAS_Fas__soluble	Sex-combined	10	89166309	rs61854887	A	G	0.01172	-0.3035	0.03894	6.491e-15	35354	60.7471
proteins_Ferkingstad	9459_7_FAS_Fas__soluble	9459_7_FAS_Fas__soluble	Sex-combined	1	179504138	rs72704449	C	T	0.04582	0.1141	0.019502	4.899e-09	35358	34.2305
proteins_Ferkingstad	9459_7_FAS_Fas__soluble	9459_7_FAS_Fas__soluble	Sex-combined	19	795457	rs351973	G	A	0.60353	0.0553	0.008372	3.966e-11	35305	43.6307
proteins_Ferkingstad	9459_7_FAS_Fas__soluble	9459_7_FAS_Fas__soluble	Sex-combined	6	31629976	rs2242660	A	G	0.3748	0.064	0.008473	4.241e-14	35439	57.0539
proteins_Ferkingstad	9459_7_FAS_Fas__soluble	9459_7_FAS_Fas__soluble	Sex-combined	6	32626326	rs34518860	A	G	0.17372	0.1637	0.010726	1.379e-52	35439	232.928
proteins_Ferkingstad	9459_7_FAS_Fas__soluble	9459_7_FAS_Fas__soluble	Sex-combined	6	32646491	rs9273258	G	A	0.1514	0.104	0.010596	9.713e-23	35438	96.3347
proteins_Ferkingstad	9468_8_LMAN2_Lectin__mannose_binding_2	9468_8_LMAN2_Lectin__mannose_binding_2	Sex-combined	1	179504138	rs72704449	C	T	0.04582	0.1869	0.019641	1.804e-21	35358	90.5506
proteins_Ferkingstad	9468_8_LMAN2_Lectin__mannose_binding_2	9468_8_LMAN2_Lectin__mannose_binding_2	Sex-combined	16	20381010	rs77924615	A	G	0.19701	-0.0804	0.010436	1.321e-14	35355	59.3532
proteins_Ferkingstad	9468_8_LMAN2_Lectin__mannose_binding_2	9468_8_LMAN2_Lectin__mannose_binding_2	Sex-combined	5	127574783	rs6879657	T	A	0.04505	0.2634	0.020067	2.336e-39	35348	172.293
proteins_Ferkingstad	9468_8_LMAN2_Lectin__mannose_binding_2	9468_8_LMAN2_Lectin__mannose_binding_2	Sex-combined	5	177354203	rs7713145	AAAAAAAAAAG	!	0.37642	0.0974	0.008533	3.531e-30	35367	130.291
proteins_Ferkingstad	9468_8_LMAN2_Lectin__mannose_binding_2	9468_8_LMAN2_Lectin__mannose_binding_2	Sex-combined	5	699888	rs427397	C	G	0.68691	-0.0579	0.00947	9.695e-10	35280	37.3815
proteins_Ferkingstad	9468_8_LMAN2_Lectin__mannose_binding_2	9468_8_LMAN2_Lectin__mannose_binding_2	Sex-combined	7	6485212	rs2347784	G	C	0.23261	0.071	0.009741	3.131e-13	35365	53.1263
proteins_Ferkingstad	9470_15_METTL24_MET24	9470_15_METTL24_MET24	Sex-combined	6	108920772	rs9486977	C	T	0.0189	-0.2099	0.029271	7.447e-13	35375	51.4221
proteins_Ferkingstad	9470_15_METTL24_MET24	9470_15_METTL24_MET24	Sex-combined	6	109934917	rs4484552	A	C	0.0159	-0.433	0.031981	9.159e-42	35367	183.312
proteins_Ferkingstad	9470_15_METTL24_MET24	9470_15_METTL24_MET24	Sex-combined	6	110252089	rs12189608	T	A	0.04417	-0.1305	0.01953	2.356e-11	35372	44.6495
proteins_Ferkingstad	9470_15_METTL24_MET24	9470_15_METTL24_MET24	Sex-combined	6	110348074	rs9384738	C	T	0.91804	0.1614	0.014265	1.116e-29	35372	128.016
proteins_Ferkingstad	9470_15_METTL24_MET24	9470_15_METTL24_MET24	Sex-combined	6	111776862	rs1405530	A	G	0.3752	0.0467	0.00815	1.004e-08	35369	32.8336
proteins_Ferkingstad	9474_22_ASGR2_ASGR2	9474_22_ASGR2_ASGR2	Sex-combined	1	196692375	rs10922094	CATTA	!	0.59845	-0.0459	0.008019	1.042e-08	35339	32.7631
proteins_Ferkingstad	9474_22_ASGR2_ASGR2	9474_22_ASGR2_ASGR2	Sex-combined	6	32371209	rs2073044	T	C	0.26489	0.05	0.008898	1.916e-08	35438	31.5759
proteins_Ferkingstad	9475_22_GPX5_GPX5	9475_22_GPX5_GPX5	Sex-combined	6	32634153	rs3129773	C	T	0.50805	0.054	0.007707	2.445e-12	35439	49.0927
proteins_Ferkingstad	9478_69_PRPSAP1_KPRA	9478_69_PRPSAP1_KPRA	Sex-combined	17	76321922	rs447123	C	A	0.78658	-0.0972	0.009883	7.966e-23	35382	96.7286
proteins_Ferkingstad	9482_110_NUDT9_NUDT9	9482_110_NUDT9_NUDT9	Sex-combined	17	66228657	rs8178824	T	C	0.01066	0.3059	0.039149	5.556e-15	35369	61.0545
proteins_Ferkingstad	9482_110_NUDT9_NUDT9	9482_110_NUDT9_NUDT9	Sex-combined	3	186623236	rs149062332	C	T	0.02045	0.2266	0.027886	4.44e-16	35367	66.0309
proteins_Ferkingstad	9482_110_NUDT9_NUDT9	9482_110_NUDT9_NUDT9	Sex-combined	3	56815721	rs1354034	C	T	0.61881	0.0592	0.008337	1.242e-12	35356	50.4224
proteins_Ferkingstad	9482_110_NUDT9_NUDT9	9482_110_NUDT9_NUDT9	Sex-combined	4	87160891	rs10033280	A	T	0.04131	0.1427	0.02047	3.141e-12	35364	48.5973
proteins_Ferkingstad	9482_110_NUDT9_NUDT9	9482_110_NUDT9_NUDT9	Sex-combined	4	87440564	rs28529046	T	C	0.16738	-0.1379	0.010909	1.247e-36	35364	159.793
proteins_Ferkingstad	9484_75_DSG2_Desmoglein_2	9484_75_DSG2_Desmoglein_2	Sex-combined	1	179602727	rs150816167	C	T	0.04629	0.1402	0.019401	4.959e-13	35358	52.2213
proteins_Ferkingstad	9484_75_DSG2_Desmoglein_2	9484_75_DSG2_Desmoglein_2	Sex-combined	17	1715069	rs11078597	C	T	0.21836	-0.0548	0.009896	3.062e-08	35352	30.6649
proteins_Ferkingstad	9484_75_DSG2_Desmoglein_2	9484_75_DSG2_Desmoglein_2	Sex-combined	18	30725028	rs148666188	C	T	0.01098	-0.298	0.038987	2.113e-14	35346	58.4242
proteins_Ferkingstad	9484_75_DSG2_Desmoglein_2	9484_75_DSG2_Desmoglein_2	Sex-combined	18	31409711	rs1020839	T	C	0.16092	-0.0893	0.011092	8.199e-16	35350	64.8161
proteins_Ferkingstad	9484_75_DSG2_Desmoglein_2	9484_75_DSG2_Desmoglein_2	Sex-combined	18	31503667	rs9304098	T	G	0.45421	-0.1905	0.008195	1.584e-119	35348	540.371
proteins_Ferkingstad	9484_75_DSG2_Desmoglein_2	9484_75_DSG2_Desmoglein_2	Sex-combined	18	31526091	rs147145691	T	C	0.02249	-0.2669	0.028244	3.4e-21	35348	89.2986
proteins_Ferkingstad	9484_75_DSG2_Desmoglein_2	9484_75_DSG2_Desmoglein_2	Sex-combined	18	31797171	rs75426668	A	G	0.02597	-0.1675	0.025716	7.348e-11	35350	42.4251
proteins_Ferkingstad	9484_75_DSG2_Desmoglein_2	9484_75_DSG2_Desmoglein_2	Sex-combined	18	34596206	rs117225497	T	G	0.01296	-0.2146	0.036255	3.235e-09	35337	35.0367
proteins_Ferkingstad	9484_75_DSG2_Desmoglein_2	9484_75_DSG2_Desmoglein_2	Sex-combined	19	48735943	rs1231281	A	G	0.55091	-0.0473	0.00825	9.846e-09	35377	32.8711
proteins_Ferkingstad	9484_75_DSG2_Desmoglein_2	9484_75_DSG2_Desmoglein_2	Sex-combined	19	5840608	rs708686	T	C	0.23081	0.0869	0.009689	3.005e-19	35362	80.4418
proteins_Ferkingstad	9484_75_DSG2_Desmoglein_2	9484_75_DSG2_Desmoglein_2	Sex-combined	6	138092972	rs537879	G	T	0.53916	-0.1208	0.008187	2.847e-49	35362	217.713
proteins_Ferkingstad	9484_75_DSG2_Desmoglein_2	9484_75_DSG2_Desmoglein_2	Sex-combined	6	43791136	rs6905288	A	G	0.54083	-0.0608	0.008237	1.568e-13	35359	54.484
proteins_Ferkingstad	9484_75_DSG2_Desmoglein_2	9484_75_DSG2_Desmoglein_2	Sex-combined	9	132466382	rs62578578	A	G	0.03351	0.1761	0.023065	2.26e-14	35372	58.2924
proteins_Ferkingstad	9484_75_DSG2_Desmoglein_2	9484_75_DSG2_Desmoglein_2	Sex-combined	9	133252613	rs10901252	C	G	0.06499	0.4375	0.016569	1.197e-153	35370	697.21
proteins_Ferkingstad	9484_75_DSG2_Desmoglein_2	9484_75_DSG2_Desmoglein_2	Sex-combined	9	133431409	rs149181677	T	C	0.03967	0.1572	0.021326	1.689e-13	35372	54.3358
proteins_Ferkingstad	9484_75_DSG2_Desmoglein_2	9484_75_DSG2_Desmoglein_2	Sex-combined	9	133550072	rs9286383	T	A	0.90663	-0.1041	0.014204	2.323e-13	35363	53.7131
proteins_Ferkingstad	9486_13_DEFB125_DB125	9486_13_DEFB125_DB125	Sex-combined	1	196695521	rs10922098	T	C	0.59989	-0.0581	0.00797	3.107e-13	35338	53.1417
proteins_Ferkingstad	9486_13_DEFB125_DB125	9486_13_DEFB125_DB125	Sex-combined	6	32605402	rs601020	A	G	0.27605	0.0545	0.008735	4.405e-10	35439	38.9285
proteins_Ferkingstad	9490_3_C4orf32_CD032	9490_3_C4orf32_CD032	Sex-combined	1	196695521	rs10922098	T	C	0.59989	-0.2177	0.008203	3.577e-155	35338	704.322
proteins_Ferkingstad	9490_3_C4orf32_CD032	9490_3_C4orf32_CD032	Sex-combined	1	197847653	rs76004643	T	G	0.2662	0.0513	0.009137	1.973e-08	35337	31.523
proteins_Ferkingstad	9490_3_C4orf32_CD032	9490_3_C4orf32_CD032	Sex-combined	14	94380925	rs17580	A	T	0.03316	0.1248	0.02275	4.116e-08	35372	30.0931
proteins_Ferkingstad	9490_3_C4orf32_CD032	9490_3_C4orf32_CD032	Sex-combined	17	28367840	rs704	A	G	0.50811	0.0479	0.008083	3.108e-09	35360	35.1177
proteins_Ferkingstad	9490_3_C4orf32_CD032	9490_3_C4orf32_CD032	Sex-combined	2	216622986	rs111696008	A	G	0.02443	-0.1669	0.02683	4.953e-10	35359	38.6965
proteins_Ferkingstad	9490_3_C4orf32_CD032	9490_3_C4orf32_CD032	Sex-combined	3	165666699	rs3863090	T	G	0.11613	0.076	0.012632	1.785e-09	35338	36.1979
proteins_Ferkingstad	9490_3_C4orf32_CD032	9490_3_C4orf32_CD032	Sex-combined	3	165760452	rs114115200	T	G	0.19037	0.1501	0.010245	1.322e-48	35339	214.653
proteins_Ferkingstad	9490_3_C4orf32_CD032	9490_3_C4orf32_CD032	Sex-combined	3	167239055	rs4955716	C	T	0.32947	0.047	0.008588	4.434e-08	35354	29.951
proteins_Ferkingstad	9490_3_C4orf32_CD032	9490_3_C4orf32_CD032	Sex-combined	6	31904575	rs1265941	C	A	0.07271	0.1352	0.015524	3.058e-18	35441	75.8483
proteins_Ferkingstad	9490_3_C4orf32_CD032	9490_3_C4orf32_CD032	Sex-combined	6	31966595	rs454212	T	C	0.13896	0.1685	0.011624	1.279e-47	35440	210.13
proteins_Ferkingstad	9490_3_C4orf32_CD032	9490_3_C4orf32_CD032	Sex-combined	6	32542464	rs563096139	T	C	0.06657	0.113	0.016285	3.949e-12	35439	48.1483
proteins_Ferkingstad	9490_3_C4orf32_CD032	9490_3_C4orf32_CD032	Sex-combined	7	95308581	rs3917538	A	G	0.21967	0.0962	0.00975	5.783e-23	35349	97.3511
proteins_Ferkingstad	9490_3_C4orf32_CD032	9490_3_C4orf32_CD032	Sex-combined	7	95324583	rs705379	A	!	0.38289	-0.0491	0.008353	4.15e-09	35349	34.5524
proteins_Ferkingstad	9495_10_CXCL17_VCC1	9495_10_CXCL17_VCC1	Sex-combined	1	196695521	rs10922098	T	C	0.59989	-0.1718	0.008114	1.664e-99	35338	448.308
proteins_Ferkingstad	9495_10_CXCL17_VCC1	9495_10_CXCL17_VCC1	Sex-combined	19	6710771	rs2230203	T	G	0.22859	-0.0545	0.009475	8.832e-09	35373	33.0853
proteins_Ferkingstad	9495_10_CXCL17_VCC1	9495_10_CXCL17_VCC1	Sex-combined	3	165761011	rs1707652	T	C	0.3102	0.0978	0.008598	5.604e-30	35339	129.385
proteins_Ferkingstad	9495_10_CXCL17_VCC1	9495_10_CXCL17_VCC1	Sex-combined	6	31910331	rs6457457	T	C	0.06527	0.1341	0.016131	9.299e-17	35441	69.1091
proteins_Ferkingstad	9495_10_CXCL17_VCC1	9495_10_CXCL17_VCC1	Sex-combined	6	32008772	rs28573154	A	G	0.145	0.1285	0.011105	5.735e-31	35440	133.897
proteins_Ferkingstad	9504_19_RAB27A_RB27A	9504_19_RAB27A_RB27A	Sex-combined	1	196692375	rs10922094	CATTA	!	0.59845	-0.0544	0.008129	2.198e-11	35339	44.7841
proteins_Ferkingstad	9504_19_RAB27A_RB27A	9504_19_RAB27A_RB27A	Sex-combined	15	80530206	rs11856676	T	C	0.44644	-0.1011	0.008031	2.459e-36	35356	158.476
proteins_Ferkingstad	9504_19_RAB27A_RB27A	9504_19_RAB27A_RB27A	Sex-combined	15	80582585	rs8039725	G	A	0.18034	0.0677	0.010351	6.137e-11	35356	42.7772
proteins_Ferkingstad	9504_19_RAB27A_RB27A	9504_19_RAB27A_RB27A	Sex-combined	3	165760452	rs114115200	T	G	0.19037	0.0581	0.010108	9.038e-09	35339	33.0386
proteins_Ferkingstad	9506_10_APOL1_Apo_L1	9506_10_APOL1_Apo_L1	Sex-combined	10	100328244	rs495734	A	G	0.99088	0.4923	0.045922	8.163e-27	35362	114.926
proteins_Ferkingstad	9506_10_APOL1_Apo_L1	9506_10_APOL1_Apo_L1	Sex-combined	10	100378088	rs78221741	CAAAAAAAAAAAAGGGG	!	0.00537	-1.0627	0.058835	6.295e-73	35361	326.25
proteins_Ferkingstad	9506_10_APOL1_Apo_L1	9506_10_APOL1_Apo_L1	Sex-combined	10	100485907	rs149658356	C	T	0.02017	-0.2385	0.030476	5.039e-15	35368	61.2436
proteins_Ferkingstad	9506_10_APOL1_Apo_L1	9506_10_APOL1_Apo_L1	Sex-combined	10	103710463	rs111748368	G	C	0.00879	-0.3548	0.045323	4.947e-15	35367	61.2816
proteins_Ferkingstad	9506_10_APOL1_Apo_L1	9506_10_APOL1_Apo_L1	Sex-combined	10	97976687	rs184076377	T	C	0.02949	-0.1688	0.025373	2.878e-11	35368	44.259
proteins_Ferkingstad	9506_10_APOL1_Apo_L1	9506_10_APOL1_Apo_L1	Sex-combined	10	98528577	rs17459415	A	G	0.0046	-0.3837	0.063336	1.377e-09	35368	36.7014
proteins_Ferkingstad	9506_10_APOL1_Apo_L1	9506_10_APOL1_Apo_L1	Sex-combined	10	98627704	rs11189718	G	A	0.01207	-0.2293	0.040721	1.792e-08	35369	31.7082
proteins_Ferkingstad	9506_10_APOL1_Apo_L1	9506_10_APOL1_Apo_L1	Sex-combined	10	99251275	rs143771088	G	T	0.01647	-0.4745	0.033459	1.191e-45	35365	201.116
proteins_Ferkingstad	9506_10_APOL1_Apo_L1	9506_10_APOL1_Apo_L1	Sex-combined	10	99891336	rs61872201	G	A	0.50244	-0.1514	0.008619	4.494e-69	35369	308.559
proteins_Ferkingstad	9506_10_APOL1_Apo_L1	9506_10_APOL1_Apo_L1	Sex-combined	10	99934243	rs28552652	A	G	0.04457	-0.7864	0.015261	0	35369	2655.34
proteins_Ferkingstad	9506_10_APOL1_Apo_L1	9506_10_APOL1_Apo_L1	Sex-combined	17	47340745	rs4968317	A	G	0.63345	0.0493	0.008723	1.588e-08	35364	31.942
proteins_Ferkingstad	9506_10_APOL1_Apo_L1	9506_10_APOL1_Apo_L1	Sex-combined	19	44945208	rs5167	G	T	0.3238	0.084	0.009004	1.069e-20	35370	87.0337
proteins_Ferkingstad	9506_10_APOL1_Apo_L1	9506_10_APOL1_Apo_L1	Sex-combined	2	234046026	rs57796598	A	G	0.02568	-0.1539	0.026586	7.089e-09	35374	33.5097
proteins_Ferkingstad	9506_10_APOL1_Apo_L1	9506_10_APOL1_Apo_L1	Sex-combined	2	27375230	rs4665972	C	T	0.66097	-0.0569	0.008914	1.735e-10	35374	40.7455
proteins_Ferkingstad	9506_10_APOL1_Apo_L1	9506_10_APOL1_Apo_L1	Sex-combined	3	194211168	rs59479131	C	T	0.06228	-0.1934	0.018507	1.463e-25	35310	109.205
proteins_Ferkingstad	9506_10_APOL1_Apo_L1	9506_10_APOL1_Apo_L1	Sex-combined	3	194285299	rs4686684	G	C	0.68678	0.0756	0.009485	1.579e-15	35301	63.5286
proteins_Ferkingstad	9506_10_APOL1_Apo_L1	9506_10_APOL1_Apo_L1	Sex-combined	3	194298037	rs75771425	T	A	0.16681	-0.1218	0.011845	8.446e-25	35300	105.736
proteins_Ferkingstad	9506_10_APOL1_Apo_L1	9506_10_APOL1_Apo_L1	Sex-combined	3	194339458	rs6774800	A	C	0.26693	0.3963	0.0073	0	35303	2947.15
proteins_Ferkingstad	9506_10_APOL1_Apo_L1	9506_10_APOL1_Apo_L1	Sex-combined	3	194364318	rs923931	A	G	0.11785	0.3472	0.013573	2.566e-144	35301	654.346
proteins_Ferkingstad	9506_10_APOL1_Apo_L1	9506_10_APOL1_Apo_L1	Sex-combined	3	194857954	rs6779400	C	T	0.40553	-0.0538	0.00897	2.003e-09	35245	35.9733
proteins_Ferkingstad	9506_10_APOL1_Apo_L1	9506_10_APOL1_Apo_L1	Sex-combined	3	195063682	rs2676839	T	C	0.92738	-0.1584	0.016781	3.764e-21	35227	89.0994
proteins_Ferkingstad	9506_10_APOL1_Apo_L1	9506_10_APOL1_Apo_L1	Sex-combined	3	196430139	rs4133244	C	G	0.54155	0.0524	0.008833	2.989e-09	35206	35.1922
proteins_Ferkingstad	9509_4_TMEM38B_TM38B	9509_4_TMEM38B_TM38B	Sex-combined	6	25543718	rs77050431	C	A	0.00942	0.2333	0.03978	4.499e-09	35375	34.3954
proteins_Ferkingstad	9509_4_TMEM38B_TM38B	9509_4_TMEM38B_TM38B	Sex-combined	6	29474288	rs6456953	A	G	0.0165	0.3104	0.03069	4.783e-24	35448	102.294
proteins_Ferkingstad	9509_4_TMEM38B_TM38B	9509_4_TMEM38B_TM38B	Sex-combined	6	31872848	rs614549	G	A	0.34341	0.0609	0.008332	2.688e-13	35440	53.424
proteins_Ferkingstad	9509_4_TMEM38B_TM38B	9509_4_TMEM38B_TM38B	Sex-combined	6	31946402	rs12614	T	C	0.08005	0.4157	0.014267	1.242e-186	35441	848.975
proteins_Ferkingstad	9509_4_TMEM38B_TM38B	9509_4_TMEM38B_TM38B	Sex-combined	6	32233610	rs10456062	A	G	0.01875	0.2809	0.029718	3.319e-21	35438	89.3438
proteins_Ferkingstad	9511_61_NXPH2_NXPH2	9511_61_NXPH2_NXPH2	Sex-combined	11	116528804	rs139118317	T	C	0.00466	-0.3291	0.058691	2.055e-08	35375	31.4422
proteins_Ferkingstad	9511_61_NXPH2_NXPH2	9511_61_NXPH2_NXPH2	Sex-combined	11	116786072	rs10750096	A	C	0.93149	0.3	0.015872	1.115e-79	35376	357.256
proteins_Ferkingstad	9511_61_NXPH2_NXPH2	9511_61_NXPH2_NXPH2	Sex-combined	1	201983446	rs4950806	C	T	0.63823	-0.0646	0.008454	2.149e-14	35357	58.3903
proteins_Ferkingstad	9511_61_NXPH2_NXPH2	9511_61_NXPH2_NXPH2	Sex-combined	1	62970612	rs139402443	G	T	0.00535	-0.3217	0.054319	3.173e-09	35359	35.0751
proteins_Ferkingstad	9511_61_NXPH2_NXPH2	9511_61_NXPH2_NXPH2	Sex-combined	16	56961324	rs1800775	A	C	0.50721	0.0904	0.008081	4.743e-29	35369	125.143
proteins_Ferkingstad	9511_61_NXPH2_NXPH2	9511_61_NXPH2_NXPH2	Sex-combined	19	44844304	rs11668738	G	T	0.86879	-0.0721	0.011962	1.665e-09	35367	36.3298
proteins_Ferkingstad	9511_61_NXPH2_NXPH2	9511_61_NXPH2_NXPH2	Sex-combined	19	44908684	rs429358	C	T	0.17407	-0.1005	0.010764	9.925e-21	35368	87.1736
proteins_Ferkingstad	9511_61_NXPH2_NXPH2	9511_61_NXPH2_NXPH2	Sex-combined	2	203441633	rs55881728	G	A	0.58723	-0.0789	0.00825	1.133e-21	35365	91.4631
proteins_Ferkingstad	9511_61_NXPH2_NXPH2	9511_61_NXPH2_NXPH2	Sex-combined	2	216622986	rs111696008	A	G	0.02443	-0.3528	0.026828	1.688e-39	35359	172.934
proteins_Ferkingstad	9511_61_NXPH2_NXPH2	9511_61_NXPH2_NXPH2	Sex-combined	2	216625740	rs144202860	A	G	0.01274	-0.338	0.035956	5.441e-21	35359	88.3671
proteins_Ferkingstad	9511_61_NXPH2_NXPH2	9511_61_NXPH2_NXPH2	Sex-combined	2	233759924	rs887829	T	C	0.31955	0.0619	0.008703	1.139e-12	35372	50.5875
proteins_Ferkingstad	9511_61_NXPH2_NXPH2	9511_61_NXPH2_NXPH2	Sex-combined	3	136317384	rs1291921	G	A	0.7237	0.0543	0.009126	2.685e-09	35361	35.4029
proteins_Ferkingstad	9511_61_NXPH2_NXPH2	9511_61_NXPH2_NXPH2	Sex-combined	3	164265550	rs13073971	T	C	0.47307	0.058	0.008151	1.113e-12	35342	50.6331
proteins_Ferkingstad	9511_61_NXPH2_NXPH2	9511_61_NXPH2_NXPH2	Sex-combined	3	165666699	rs3863090	T	G	0.11613	0.1197	0.012716	4.809e-21	35338	88.6109
proteins_Ferkingstad	9511_61_NXPH2_NXPH2	9511_61_NXPH2_NXPH2	Sex-combined	3	165762312	rs6445035	A	G	0.1904	0.3462	0.0102	1.626e-252	35339	1152
proteins_Ferkingstad	9511_61_NXPH2_NXPH2	9511_61_NXPH2_NXPH2	Sex-combined	3	165952844	rs148077724	G	A	0.02611	0.1784	0.025272	1.676e-12	35340	49.8323
proteins_Ferkingstad	9511_61_NXPH2_NXPH2	9511_61_NXPH2_NXPH2	Sex-combined	3	167190675	rs73169103	T	C	0.03563	0.1881	0.021916	9.27e-18	35354	73.6639
proteins_Ferkingstad	9511_61_NXPH2_NXPH2	9511_61_NXPH2_NXPH2	Sex-combined	3	167573467	rs150456509	G	A	0.03345	-0.1358	0.022684	2.142e-09	35354	35.8394
proteins_Ferkingstad	9511_61_NXPH2_NXPH2	9511_61_NXPH2_NXPH2	Sex-combined	7	73586691	rs35173225	T	C	0.11621	0.0798	0.012563	2.129e-10	35354	40.3477
proteins_Ferkingstad	9511_61_NXPH2_NXPH2	9511_61_NXPH2_NXPH2	Sex-combined	9	104899461	rs2740488	C	A	0.25976	-0.0592	0.009187	1.165e-10	35363	41.5237
proteins_Ferkingstad	9513_9_FGF22_FGF22	9513_9_FGF22_FGF22	Sex-combined	10	80888841	rs4933604	C	!	0.27856	0.0484	0.008836	4.318e-08	35369	30.004
proteins_Ferkingstad	9522_3_AIFM1_AIF	9522_3_AIFM1_AIF	Sex-combined	10	59886187	rs1180658	A	C	0.63792	-0.0591	0.008309	1.14e-12	35352	50.5915
proteins_Ferkingstad	9522_3_AIFM1_AIF	9522_3_AIFM1_AIF	Sex-combined	1	196692375	rs10922094	CATTA	!	0.59845	-0.0533	0.008175	7.018e-11	35339	42.5088
proteins_Ferkingstad	9522_3_AIFM1_AIF	9522_3_AIFM1_AIF	Sex-combined	17	28367840	rs704	A	G	0.50811	0.0485	0.008012	1.417e-09	35360	36.6439
proteins_Ferkingstad	9522_3_AIFM1_AIF	9522_3_AIFM1_AIF	Sex-combined	6	31904575	rs1265941	C	A	0.07271	0.1295	0.015388	3.914e-17	35441	70.8231
proteins_Ferkingstad	9522_3_AIFM1_AIF	9522_3_AIFM1_AIF	Sex-combined	6	31967534	rs453821	T	C	0.13894	0.1664	0.011511	2.322e-47	35441	208.968
proteins_Ferkingstad	9522_3_AIFM1_AIF	9522_3_AIFM1_AIF	Sex-combined	6	32487054	rs538958533	A	T	0.09889	0.0854	0.013055	6.087e-11	35439	42.7919
proteins_Ferkingstad	9523_34_ITM2C_ITM2C	9523_34_ITM2C_ITM2C	Sex-combined	1	196695521	rs10922098	T	C	0.59989	-0.0808	0.008003	5.723e-24	35338	101.933
proteins_Ferkingstad	9523_34_ITM2C_ITM2C	9523_34_ITM2C_ITM2C	Sex-combined	14	106473508	rs4977155	C	T	0.16663	-0.0595	0.010764	3.245e-08	34966	30.5553
proteins_Ferkingstad	9523_34_ITM2C_ITM2C	9523_34_ITM2C_ITM2C	Sex-combined	3	165743688	rs1706435	G	A	0.36981	0.0472	0.008116	6.035e-09	35339	33.822
proteins_Ferkingstad	9523_34_ITM2C_ITM2C	9523_34_ITM2C_ITM2C	Sex-combined	6	31910331	rs6457457	T	C	0.06527	0.0978	0.015857	6.931e-10	35441	38.0396
proteins_Ferkingstad	9523_34_ITM2C_ITM2C	9523_34_ITM2C_ITM2C	Sex-combined	6	31976816	rs550671	T	C	0.14045	0.0684	0.011264	1.26e-09	35440	36.8746
proteins_Ferkingstad	9524_46_SPATA31D4_S31D4	9524_46_SPATA31D4_S31D4	Sex-combined	1	196692375	rs10922094	CATTA	!	0.59845	-0.0748	0.008083	2.153e-20	35339	85.6363
proteins_Ferkingstad	9524_46_SPATA31D4_S31D4	9524_46_SPATA31D4_S31D4	Sex-combined	3	165730789	rs9864801	TAGAGAG	!	0.58064	-0.0634	0.008026	2.815e-15	35339	62.3994
proteins_Ferkingstad	9524_46_SPATA31D4_S31D4	9524_46_SPATA31D4_S31D4	Sex-combined	6	31910331	rs6457457	T	C	0.06527	0.1091	0.016031	1.008e-11	35441	46.3157
proteins_Ferkingstad	9524_46_SPATA31D4_S31D4	9524_46_SPATA31D4_S31D4	Sex-combined	6	32008772	rs28573154	A	G	0.145	0.1001	0.011038	1.208e-19	35440	82.2408
proteins_Ferkingstad	9525_1_PTK7_PTK7	9525_1_PTK7_PTK7	Sex-combined	10	17791194	rs2461155	C	T	0.79223	0.0762	0.010096	4.432e-14	35353	56.9654
proteins_Ferkingstad	9525_1_PTK7_PTK7	9525_1_PTK7_PTK7	Sex-combined	10	17806399	rs565840574	G	A	0.35872	0.1098	0.008528	6.232e-38	35353	165.772
proteins_Ferkingstad	9525_1_PTK7_PTK7	9525_1_PTK7_PTK7	Sex-combined	10	17849736	rs71497225	C	G	0.79882	-0.0788	0.010184	1.013e-14	35352	59.8709
proteins_Ferkingstad	9525_1_PTK7_PTK7	9525_1_PTK7_PTK7	Sex-combined	2	27508073	rs1260326	C	T	0.65868	0.063	0.00863	2.869e-13	35373	53.2917
proteins_Ferkingstad	9525_1_PTK7_PTK7	9525_1_PTK7_PTK7	Sex-combined	2	9539633	rs12475061	T	C	0.52674	0.0845	0.008154	3.67e-25	35370	107.392
proteins_Ferkingstad	9525_1_PTK7_PTK7	9525_1_PTK7_PTK7	Sex-combined	5	109788070	rs7716761	T	C	0.42505	0.0496	0.008259	1.906e-09	35351	36.0669
proteins_Ferkingstad	9525_1_PTK7_PTK7	9525_1_PTK7_PTK7	Sex-combined	6	43031705	rs148886793	A	G	0.03696	0.1498	0.021641	4.453e-12	35368	47.9147
proteins_Ferkingstad	9525_1_PTK7_PTK7	9525_1_PTK7_PTK7	Sex-combined	6	43147482	rs3828755	G	A	0.4627	0.0837	0.008156	1.043e-24	35366	105.317
proteins_Ferkingstad	9525_1_PTK7_PTK7	9525_1_PTK7_PTK7	Sex-combined	7	127375029	rs62621812	A	G	0.02528	0.27	0.025678	7.385e-26	35356	110.562
proteins_Ferkingstad	9526_3_CLPSL1_COLL1	9526_3_CLPSL1_COLL1	Sex-combined	1	154422736	rs4133213	A	C	0.44343	-0.048	0.008232	5.515e-09	35363	33.9994
proteins_Ferkingstad	9526_3_CLPSL1_COLL1	9526_3_CLPSL1_COLL1	Sex-combined	20	25962407	rs138815373	T	C	0.00717	-0.2899	0.048534	2.327e-09	35365	35.6783
proteins_Ferkingstad	9526_3_CLPSL1_COLL1	9526_3_CLPSL1_COLL1	Sex-combined	20	26132234	rs185303916	T	C	0.00989	-0.276	0.041148	1.979e-11	35365	44.9905
proteins_Ferkingstad	9526_3_CLPSL1_COLL1	9526_3_CLPSL1_COLL1	Sex-combined	20	38332682	rs2425358	G	A	0.08843	-0.802	0.011469	0	35375	4889.87
proteins_Ferkingstad	9526_3_CLPSL1_COLL1	9526_3_CLPSL1_COLL1	Sex-combined	20	38627600	rs220539	TGTTGGTGTGTGTGTGTTGGTGTGTGTGTGTTGG	!	0.34915	-0.0827	0.00882	6.811e-21	35377	87.9172
proteins_Ferkingstad	9526_3_CLPSL1_COLL1	9526_3_CLPSL1_COLL1	Sex-combined	20	38869986	rs8121637	T	C	0.16426	0.0872	0.011422	2.271e-14	35379	58.2839
proteins_Ferkingstad	9526_3_CLPSL1_COLL1	9526_3_CLPSL1_COLL1	Sex-combined	20	39242257	rs2092494	A	!	0.15975	-0.123	0.011418	4.621e-27	35381	116.046
proteins_Ferkingstad	9526_3_CLPSL1_COLL1	9526_3_CLPSL1_COLL1	Sex-combined	20	39533747	rs2904139	G	A	0.08199	-0.2053	0.015164	9.231e-42	35376	183.295
proteins_Ferkingstad	9526_3_CLPSL1_COLL1	9526_3_CLPSL1_COLL1	Sex-combined	20	39987324	rs56049504	C	!	0.12239	0.0726	0.012631	9.055e-09	35375	33.0368
proteins_Ferkingstad	9526_3_CLPSL1_COLL1	9526_3_CLPSL1_COLL1	Sex-combined	20	40448011	rs73609402	G	A	0.04169	-0.235	0.020962	3.61e-29	35373	125.681
proteins_Ferkingstad	9526_3_CLPSL1_COLL1	9526_3_CLPSL1_COLL1	Sex-combined	3	165761011	rs1707652	T	C	0.3102	0.1028	0.008797	1.513e-31	35339	136.558
proteins_Ferkingstad	9531_24_LST1_LST1	9531_24_LST1_LST1	Sex-combined	11	65159733	rs7114094	TGACTGAC	!	0.24819	-0.0564	0.009183	8.159e-10	35363	37.7215
proteins_Ferkingstad	9531_24_LST1_LST1	9531_24_LST1_LST1	Sex-combined	8	11862718	rs1293303	C	!	0.45245	-0.0535	0.00803	2.696e-11	35376	44.3891
proteins_Ferkingstad	9532_5_WBP1L_WBP1L	9532_5_WBP1L_WBP1L	Sex-combined	1	196695521	rs10922098	T	C	0.59989	-0.0863	0.008016	5.008e-27	35338	115.906
proteins_Ferkingstad	9532_5_WBP1L_WBP1L	9532_5_WBP1L_WBP1L	Sex-combined	3	165750184	rs7651933	A	G	0.24788	0.0567	0.009115	4.947e-10	35339	38.6948
proteins_Ferkingstad	9536_16_EDDM3A_EP3A	9536_16_EDDM3A_EP3A	Sex-combined	1	169550311	rs1988608	A	G	0.27891	0.072	0.008871	4.788e-16	35359	65.8749
proteins_Ferkingstad	9536_16_EDDM3A_EP3A	9536_16_EDDM3A_EP3A	Sex-combined	1	196691864	rs528298	ATG	!	0.6027	-0.0518	0.00814	1.968e-10	35339	40.4959
proteins_Ferkingstad	9536_16_EDDM3A_EP3A	9536_16_EDDM3A_EP3A	Sex-combined	3	165730789	rs9864801	TAGAGAG	!	0.58064	-0.0517	0.008054	1.371e-10	35339	41.2058
proteins_Ferkingstad	9536_16_EDDM3A_EP3A	9536_16_EDDM3A_EP3A	Sex-combined	6	32008772	rs28573154	A	G	0.145	0.0786	0.011087	1.347e-12	35440	50.2594
proteins_Ferkingstad	9541_15_B3GALT1_B3GT1	9541_15_B3GALT1_B3GT1	Sex-combined	1	196677046	rs1329424	G	T	0.60265	-0.0611	0.008116	5.14e-14	35338	56.6759
proteins_Ferkingstad	9541_15_B3GALT1_B3GT1	9541_15_B3GALT1_B3GT1	Sex-combined	22	16423331	rs2379887	G	A	0.10428	0.0738	0.013416	3.776e-08	35332	30.2598
proteins_Ferkingstad	9541_15_B3GALT1_B3GT1	9541_15_B3GALT1_B3GT1	Sex-combined	2	3592552	rs6542680	T	C	0.81638	-0.0709	0.010268	5.015e-12	35332	47.6783
proteins_Ferkingstad	9543_131_COG8_COG8	9543_131_COG8_COG8	Sex-combined	1	196695521	rs10922098	T	C	0.59989	-0.0448	0.008002	2.16e-08	35338	31.3443
proteins_Ferkingstad	9543_131_COG8_COG8	9543_131_COG8_COG8	Sex-combined	6	32833094	rs13208583	T	C	0.10406	0.0748	0.012861	6.03e-09	35435	33.8262
proteins_Ferkingstad	9544_24_C7orf69_CG069	9544_24_C7orf69_CG069	Sex-combined	1	196692375	rs10922094	CATTA	!	0.59845	-0.0442	0.008049	3.988e-08	35339	30.1551
proteins_Ferkingstad	9544_24_C7orf69_CG069	9544_24_C7orf69_CG069	Sex-combined	17	35680783	rs4795085	A	G	0.49142	-0.0452	0.007901	1.06e-08	35372	32.7275
proteins_Ferkingstad	9544_24_C7orf69_CG069	9544_24_C7orf69_CG069	Sex-combined	3	56815721	rs1354034	C	T	0.61881	0.0799	0.008114	7.079e-23	35356	96.9669
proteins_Ferkingstad	9545_156_GZMK_Granzyme_K	9545_156_GZMK_Granzyme_K	Sex-combined	1	101279077	rs6693121	A	C	0.43231	-0.0643	0.008162	3.328e-15	35350	62.0624
proteins_Ferkingstad	9545_156_GZMK_Granzyme_K	9545_156_GZMK_Granzyme_K	Sex-combined	12	111270643	rs1265564	GAAAAAAAAAAC	!	0.3672	0.0725	0.008416	7.009e-18	35369	74.2104
proteins_Ferkingstad	9545_156_GZMK_Granzyme_K	9545_156_GZMK_Granzyme_K	Sex-combined	19	10518862	rs34177255	GGTCCC	!	0.19749	0.067	0.010085	3.059e-11	35377	44.1365
proteins_Ferkingstad	9545_156_GZMK_Granzyme_K	9545_156_GZMK_Granzyme_K	Sex-combined	2	111135407	rs6746608	G	A	0.57317	-0.051	0.00811	3.199e-10	35357	39.5456
proteins_Ferkingstad	9545_156_GZMK_Granzyme_K	9545_156_GZMK_Granzyme_K	Sex-combined	2	201320409	rs2110690	G	A	0.45578	0.0445	0.008132	4.441e-08	35365	29.9451
proteins_Ferkingstad	9545_156_GZMK_Granzyme_K	9545_156_GZMK_Granzyme_K	Sex-combined	3	28483541	rs12054477	C	T	0.1248	0.0705	0.012291	9.689e-09	35345	32.9006
proteins_Ferkingstad	9545_156_GZMK_Granzyme_K	9545_156_GZMK_Granzyme_K	Sex-combined	5	35857602	rs11567694	G	A	0.31984	-0.049	0.008685	1.682e-08	35381	31.8312
proteins_Ferkingstad	9545_156_GZMK_Granzyme_K	9545_156_GZMK_Granzyme_K	Sex-combined	5	54252130	rs3797235	C	T	0.18751	-0.0582	0.010389	2.121e-08	35366	31.3833
proteins_Ferkingstad	9545_156_GZMK_Granzyme_K	9545_156_GZMK_Granzyme_K	Sex-combined	5	55002903	rs10471928	C	T	0.56333	0.1435	0.008142	1.598e-69	35362	310.629
proteins_Ferkingstad	9545_156_GZMK_Granzyme_K	9545_156_GZMK_Granzyme_K	Sex-combined	6	30248207	rs6926028	C	A	0.45867	-0.0649	0.008137	1.509e-15	35443	63.6152
proteins_Ferkingstad	9545_156_GZMK_Granzyme_K	9545_156_GZMK_Granzyme_K	Sex-combined	6	31279981	rs2853944	C	T	0.68698	0.1352	0.008674	8.938e-55	35439	242.949
proteins_Ferkingstad	9545_156_GZMK_Granzyme_K	9545_156_GZMK_Granzyme_K	Sex-combined	6	32645122	rs9273143	GAGACTT	!	0.20007	-0.0874	0.010153	7.413e-18	35439	74.1027
proteins_Ferkingstad	9545_156_GZMK_Granzyme_K	9545_156_GZMK_Granzyme_K	Sex-combined	9	114931904	rs3181348	A	G	0.44477	-0.0562	0.008154	5.49e-12	35362	47.5041
proteins_Ferkingstad	9547_29_EMID1_EMID1	9547_29_EMID1_EMID1	Sex-combined	1	196692375	rs10922094	CATTA	!	0.59845	-0.0607	0.007976	2.737e-14	35339	57.9171
proteins_Ferkingstad	9547_29_EMID1_EMID1	9547_29_EMID1_EMID1	Sex-combined	6	32010061	rs200995579	T	G	0.1274	0.0701	0.012051	5.994e-09	35440	33.8368
proteins_Ferkingstad	9550_153_TTC17_TTC17	9550_153_TTC17_TTC17	Sex-combined	1	196695521	rs10922098	T	C	0.59989	-0.0708	0.008081	1.921e-18	35338	76.7602
proteins_Ferkingstad	9557_5_MANSC1_MANS1	9557_5_MANSC1_MANS1	Sex-combined	11	126311697	rs3862627	A	G	0.30552	-0.1184	0.008906	2.488e-40	35376	176.741
proteins_Ferkingstad	9557_5_MANSC1_MANS1	9557_5_MANSC1_MANS1	Sex-combined	11	126375482	rs56710099	A	G	0.08532	0.1156	0.014752	4.636e-15	35376	61.4064
proteins_Ferkingstad	9557_5_MANSC1_MANS1	9557_5_MANSC1_MANS1	Sex-combined	11	309127	rs1059091	G	A	0.32022	-0.0563	0.008898	2.5e-10	35337	40.0343
proteins_Ferkingstad	9557_5_MANSC1_MANS1	9557_5_MANSC1_MANS1	Sex-combined	1	179557079	rs61747728	T	C	0.04262	0.1632	0.020307	9.225e-16	35358	64.5875
proteins_Ferkingstad	9557_5_MANSC1_MANS1	9557_5_MANSC1_MANS1	Sex-combined	12	12195444	rs118164843	A	G	0.02891	0.1372	0.024343	1.739e-08	35377	31.7658
proteins_Ferkingstad	9557_5_MANSC1_MANS1	9557_5_MANSC1_MANS1	Sex-combined	12	12343701	rs3825259	G	A	0.09551	0.3843	0.013982	2.695e-166	35376	755.444
proteins_Ferkingstad	9557_5_MANSC1_MANS1	9557_5_MANSC1_MANS1	Sex-combined	12	123665428	rs11610473	G	!	0.4271	-0.0475	0.008375	1.415e-08	35369	32.1675
proteins_Ferkingstad	9557_5_MANSC1_MANS1	9557_5_MANSC1_MANS1	Sex-combined	12	12472914	rs11054925	C	T	0.3451	0.0488	0.008746	2.412e-08	35376	31.133
proteins_Ferkingstad	9557_5_MANSC1_MANS1	9557_5_MANSC1_MANS1	Sex-combined	1	47434787	rs12035995	A	G	0.08987	-0.0881	0.014482	1.178e-09	35368	37.0079
proteins_Ferkingstad	9557_5_MANSC1_MANS1	9557_5_MANSC1_MANS1	Sex-combined	17	58279141	rs56378716	G	A	0.0173	0.2054	0.031224	4.762e-11	35369	43.2737
proteins_Ferkingstad	9557_5_MANSC1_MANS1	9557_5_MANSC1_MANS1	Sex-combined	17	69085137	rs77542162	G	A	0.025	0.1612	0.026007	5.706e-10	35371	38.4193
proteins_Ferkingstad	9557_5_MANSC1_MANS1	9557_5_MANSC1_MANS1	Sex-combined	17	7176748	rs12945299	ACGCT	!	0.21475	0.065	0.01009	1.178e-10	35370	41.4996
proteins_Ferkingstad	9557_5_MANSC1_MANS1	9557_5_MANSC1_MANS1	Sex-combined	19	48703417	rs601338	A	G	0.60561	0.0614	0.008473	4.284e-13	35377	52.5125
proteins_Ferkingstad	9557_5_MANSC1_MANS1	9557_5_MANSC1_MANS1	Sex-combined	19	836654	rs62132278	T	C	0.27963	0.0913	0.00929	8.555e-23	35311	96.5851
proteins_Ferkingstad	9557_5_MANSC1_MANS1	9557_5_MANSC1_MANS1	Sex-combined	2	27508073	rs1260326	C	T	0.65868	0.0682	0.008742	6.115e-15	35373	60.8621
proteins_Ferkingstad	9557_5_MANSC1_MANS1	9557_5_MANSC1_MANS1	Sex-combined	3	58450749	rs55954186	A	G	0.30229	0.0559	0.009029	5.978e-10	35358	38.3305
proteins_Ferkingstad	9557_5_MANSC1_MANS1	9557_5_MANSC1_MANS1	Sex-combined	4	736483	rs114503621	C	T	0.31021	0.0493	0.009026	4.707e-08	35276	29.8334
proteins_Ferkingstad	9557_5_MANSC1_MANS1	9557_5_MANSC1_MANS1	Sex-combined	4	81299170	rs2011962	C	A	0.29023	0.0566	0.009146	6.063e-10	35350	38.2975
proteins_Ferkingstad	9557_5_MANSC1_MANS1	9557_5_MANSC1_MANS1	Sex-combined	6	31708864	rs812561	T	C	0.27988	-0.0536	0.009226	6.259e-09	35439	33.7522
proteins_Ferkingstad	9557_5_MANSC1_MANS1	9557_5_MANSC1_MANS1	Sex-combined	6	32638934	rs28383357	CCTTTATAGAGATGGACAGTGA	!	0.197	-0.0565	0.010307	4.207e-08	35439	30.0492
proteins_Ferkingstad	9557_5_MANSC1_MANS1	9557_5_MANSC1_MANS1	Sex-combined	8	6970719	rs2978916	A	G	0.3559	0.0531	0.008636	7.823e-10	35393	37.8063
proteins_Ferkingstad	9557_5_MANSC1_MANS1	9557_5_MANSC1_MANS1	Sex-combined	8	69817628	rs11783134	G	A	0.52522	0.0458	0.008256	2.896e-08	35362	30.7745
proteins_Ferkingstad	9557_5_MANSC1_MANS1	9557_5_MANSC1_MANS1	Sex-combined	9	133276354	rs600038	T	C	0.84689	0.1005	0.011443	1.593e-18	35371	77.1351
proteins_Ferkingstad	9561_21_VCAN_CSPG2	9561_21_VCAN_CSPG2	Sex-combined	1	196695521	rs10922098	T	C	0.59989	-0.0534	0.00802	2.771e-11	35338	44.3337
proteins_Ferkingstad	9565_6_PAWR_PAWR	9565_6_PAWR_PAWR	Sex-combined	1	199035580	rs2360962	T	A	0.74434	0.0701	0.009442	1.132e-13	35343	55.1198
proteins_Ferkingstad	9565_6_PAWR_PAWR	9565_6_PAWR_PAWR	Sex-combined	12	54336088	rs4759076	C	T	0.4756	0.0692	0.008166	2.368e-17	35372	71.8114
proteins_Ferkingstad	9565_6_PAWR_PAWR	9565_6_PAWR_PAWR	Sex-combined	12	79061202	rs10506806	T	C	0.37291	-0.0492	0.008386	4.432e-09	35360	34.4208
proteins_Ferkingstad	9565_6_PAWR_PAWR	9565_6_PAWR_PAWR	Sex-combined	5	88884379	rs114694170	C	T	0.08378	0.1235	0.014781	6.541e-17	35344	69.8114
proteins_Ferkingstad	9565_6_PAWR_PAWR	9565_6_PAWR_PAWR	Sex-combined	7	106676033	rs342200	A	!	0.42559	-0.0547	0.008207	2.642e-11	35357	44.4228
proteins_Ferkingstad	9568_289_FCAMR_FCAMR	9568_289_FCAMR_FCAMR	Sex-combined	14	105863243	rs2338626	C	!	0.79405	-0.0758	0.009959	2.719e-14	34966	57.9305
proteins_Ferkingstad	9568_289_FCAMR_FCAMR	9568_289_FCAMR_FCAMR	Sex-combined	17	28367840	rs704	A	G	0.50811	-0.0467	0.007875	3.026e-09	35360	35.1668
proteins_Ferkingstad	9568_289_FCAMR_FCAMR	9568_289_FCAMR_FCAMR	Sex-combined	3	47020210	rs17784127	C	T	0.37542	0.0756	0.008118	1.241e-20	35343	86.7252
proteins_Ferkingstad	9568_289_FCAMR_FCAMR	9568_289_FCAMR_FCAMR	Sex-combined	6	32592521	rs34665982	TAGGAAATCG	!	0.20552	0.0532	0.009366	1.347e-08	35436	32.2638
proteins_Ferkingstad	9568_289_FCAMR_FCAMR	9568_289_FCAMR_FCAMR	Sex-combined	6	32659679	rs9273429	A	G	0.5619	0.0625	0.007951	3.827e-15	35439	61.7898
proteins_Ferkingstad	9573_108_TXNDC11_TXD11	9573_108_TXNDC11_TXD11	Sex-combined	1	196695521	rs10922098	T	C	0.59989	-0.066	0.008006	1.667e-16	35338	67.9605
proteins_Ferkingstad	9574_11_BIN1_BIN1	9574_11_BIN1_BIN1	Sex-combined	1	196692375	rs10922094	CATTA	!	0.59845	-0.0579	0.008126	1.038e-12	35339	50.7696
proteins_Ferkingstad	9574_11_BIN1_BIN1	9574_11_BIN1_BIN1	Sex-combined	19	35876607	rs35586905	G	C	0.03211	0.1346	0.02277	3.395e-09	35373	34.9433
proteins_Ferkingstad	9574_11_BIN1_BIN1	9574_11_BIN1_BIN1	Sex-combined	2	127027827	rs2404176	A	G	0.52625	0.0454	0.007976	1.255e-08	35369	32.3997
proteins_Ferkingstad	9574_11_BIN1_BIN1	9574_11_BIN1_BIN1	Sex-combined	2	127124606	rs35103166	C	T	0.34953	0.1306	0.008389	1.197e-54	35368	242.363
proteins_Ferkingstad	9574_11_BIN1_BIN1	9574_11_BIN1_BIN1	Sex-combined	3	165743688	rs1706435	G	A	0.36981	0.0472	0.008239	1.013e-08	35339	32.8197
proteins_Ferkingstad	9574_11_BIN1_BIN1	9574_11_BIN1_BIN1	Sex-combined	6	32638924	rs28636516	G	A	0.20034	0.0599	0.009903	1.459e-09	35439	36.5864
proteins_Ferkingstad	9576_58_MNX1_MNX1	9576_58_MNX1_MNX1	Sex-combined	1	196677131	rs572515	G	A	0.6027	-0.1068	0.007988	9.075e-41	35338	178.758
proteins_Ferkingstad	9576_58_MNX1_MNX1	9576_58_MNX1_MNX1	Sex-combined	14	100710432	rs1555405	A	G	0.30381	-0.0477	0.008542	2.348e-08	35380	31.183
proteins_Ferkingstad	9576_58_MNX1_MNX1	9576_58_MNX1_MNX1	Sex-combined	3	165787389	rs1355538	G	A	0.60153	-0.0591	0.00798	1.305e-13	35338	54.8491
proteins_Ferkingstad	9576_58_MNX1_MNX1	9576_58_MNX1_MNX1	Sex-combined	6	31910331	rs6457457	T	C	0.06527	0.1019	0.015828	1.211e-10	35441	41.4473
proteins_Ferkingstad	9576_58_MNX1_MNX1	9576_58_MNX1_MNX1	Sex-combined	6	32008772	rs28573154	A	G	0.145	0.0815	0.010906	7.841e-14	35440	55.845
proteins_Ferkingstad	9577_26_SYT2_SYT2	9577_26_SYT2_SYT2	Sex-combined	1	196695521	rs10922098	T	C	0.59989	-0.104	0.008101	1.013e-37	35338	164.812
proteins_Ferkingstad	9577_26_SYT2_SYT2	9577_26_SYT2_SYT2	Sex-combined	3	165744047	rs1619994	G	A	0.2807	0.0576	0.008846	7.451e-11	35339	42.3986
proteins_Ferkingstad	9577_26_SYT2_SYT2	9577_26_SYT2_SYT2	Sex-combined	6	31910331	rs6457457	T	C	0.06527	0.0943	0.016062	4.332e-09	35441	34.4686
proteins_Ferkingstad	9577_26_SYT2_SYT2	9577_26_SYT2_SYT2	Sex-combined	6	31976816	rs550671	T	C	0.14045	0.0719	0.011397	2.812e-10	35440	39.7994
proteins_Ferkingstad	9578_263_MANSC4_MANS4	9578_263_MANSC4_MANS4	Sex-combined	1	196703255	rs203688	A	G	0.60039	-0.0524	0.00827	2.358e-10	35339	40.1469
proteins_Ferkingstad	9578_263_MANSC4_MANS4	9578_263_MANSC4_MANS4	Sex-combined	12	25322921	rs118190687	C	T	0.00811	0.2884	0.04737	1.142e-09	35363	37.0667
proteins_Ferkingstad	9578_263_MANSC4_MANS4	9578_263_MANSC4_MANS4	Sex-combined	12	26196278	rs116939701	T	C	0.03262	0.1941	0.023412	1.125e-16	35359	68.7344
proteins_Ferkingstad	9578_263_MANSC4_MANS4	9578_263_MANSC4_MANS4	Sex-combined	12	26197047	rs117315167	A	G	0.01039	0.3343	0.039792	4.42e-17	35359	70.5799
proteins_Ferkingstad	9578_263_MANSC4_MANS4	9578_263_MANSC4_MANS4	Sex-combined	12	26554803	rs77469899	A	T	0.05667	0.157	0.018005	2.792e-18	35357	76.0349
proteins_Ferkingstad	9578_263_MANSC4_MANS4	9578_263_MANSC4_MANS4	Sex-combined	12	27646075	rs73294067	G	T	0.02456	0.2662	0.027193	1.252e-22	35354	95.8301
proteins_Ferkingstad	9578_263_MANSC4_MANS4	9578_263_MANSC4_MANS4	Sex-combined	12	27705074	rs61917498	T	C	0.13401	0.4804	0.00982	0	35355	2393.22
proteins_Ferkingstad	9578_263_MANSC4_MANS4	9578_263_MANSC4_MANS4	Sex-combined	12	27812536	rs61915452	C	G	0.10926	0.2658	0.013037	2.139e-92	35355	415.676
proteins_Ferkingstad	9578_263_MANSC4_MANS4	9578_263_MANSC4_MANS4	Sex-combined	12	28865972	rs1531675	A	G	0.96665	-0.1866	0.023323	1.237e-15	35357	64.011
proteins_Ferkingstad	9578_263_MANSC4_MANS4	9578_263_MANSC4_MANS4	Sex-combined	12	28866231	rs117601702	A	G	0.02441	0.1704	0.026328	9.662e-11	35357	41.8893
proteins_Ferkingstad	9578_263_MANSC4_MANS4	9578_263_MANSC4_MANS4	Sex-combined	12	39209959	rs145142574	T	C	0.01529	0.1795	0.032719	4.11e-08	35350	30.0974
proteins_Ferkingstad	9578_263_MANSC4_MANS4	9578_263_MANSC4_MANS4	Sex-combined	12	42682379	rs4439576	G	A	0.25598	0.0536	0.009494	1.643e-08	35358	31.8736
proteins_Ferkingstad	9578_263_MANSC4_MANS4	9578_263_MANSC4_MANS4	Sex-combined	14	106540249	rs34793466	C	T	0.83093	0.0628	0.011029	1.241e-08	34966	32.4225
proteins_Ferkingstad	9578_263_MANSC4_MANS4	9578_263_MANSC4_MANS4	Sex-combined	6	32658962	rs12055445	G	A	0.39635	-0.0642	0.008299	1.027e-14	35439	59.8437
proteins_Ferkingstad	9579_59_PRRG4_TMG4	9579_59_PRRG4_TMG4	Sex-combined	14	93950420	rs12879997	T	C	0.12445	0.0731	0.01174	4.775e-10	35365	38.7702
proteins_Ferkingstad	9579_59_PRRG4_TMG4	9579_59_PRRG4_TMG4	Sex-combined	14	94380925	rs17580	A	T	0.03316	0.1651	0.022084	7.656e-14	35372	55.8906
proteins_Ferkingstad	9579_59_PRRG4_TMG4	9579_59_PRRG4_TMG4	Sex-combined	14	94626251	rs146525713	C	T	0.02097	0.2331	0.026828	3.669e-18	35371	75.4932
proteins_Ferkingstad	9579_59_PRRG4_TMG4	9579_59_PRRG4_TMG4	Sex-combined	6	32538131	rs78912960	A	G	0.64745	0.0434	0.0076	1.128e-08	35427	32.6101
proteins_Ferkingstad	9580_5_LAMC2_Laminin_gamma_2	9580_5_LAMC2_Laminin_gamma_2	Sex-combined	10	17801927	rs34036394	G	T	0.3323	0.0576	0.008404	7.175e-12	35352	46.9757
proteins_Ferkingstad	9580_5_LAMC2_Laminin_gamma_2	9580_5_LAMC2_Laminin_gamma_2	Sex-combined	1	182614429	rs10911104	A	G	0.13888	0.1072	0.011746	7.061e-20	35361	83.2932
proteins_Ferkingstad	9580_5_LAMC2_Laminin_gamma_2	9580_5_LAMC2_Laminin_gamma_2	Sex-combined	1	183089317	rs41475048	G	A	0.25164	0.3571	0.007351	0	35362	2359.86
proteins_Ferkingstad	9580_5_LAMC2_Laminin_gamma_2	9580_5_LAMC2_Laminin_gamma_2	Sex-combined	1	183403450	rs12405621	CAAAAAAAAAT	!	0.12043	-0.1869	0.01259	7.472e-50	35358	220.377
proteins_Ferkingstad	9580_5_LAMC2_Laminin_gamma_2	9580_5_LAMC2_Laminin_gamma_2	Sex-combined	1	183821090	rs10797915	A	G	0.21685	-0.1107	0.009895	4.698e-29	35357	125.159
proteins_Ferkingstad	9580_5_LAMC2_Laminin_gamma_2	9580_5_LAMC2_Laminin_gamma_2	Sex-combined	1	183897951	rs3814330	T	C	0.25751	0.0757	0.009261	2.984e-16	35358	66.8153
proteins_Ferkingstad	9580_5_LAMC2_Laminin_gamma_2	9580_5_LAMC2_Laminin_gamma_2	Sex-combined	1	186070296	rs761903	A	G	0.52879	0.0584	0.008201	1.069e-12	35358	50.7098
proteins_Ferkingstad	9580_5_LAMC2_Laminin_gamma_2	9580_5_LAMC2_Laminin_gamma_2	Sex-combined	1	186861288	rs12720497	T	C	0.32428	-0.0637	0.00872	2.775e-13	35353	53.3637
proteins_Ferkingstad	9580_5_LAMC2_Laminin_gamma_2	9580_5_LAMC2_Laminin_gamma_2	Sex-combined	18	23630413	rs12457684	G	A	0.61368	-0.0443	0.008114	4.766e-08	35349	29.8083
proteins_Ferkingstad	9580_5_LAMC2_Laminin_gamma_2	9580_5_LAMC2_Laminin_gamma_2	Sex-combined	18	23922412	rs12458632	T	G	0.0681	-0.1138	0.015815	6.204e-13	35352	51.7781
proteins_Ferkingstad	9580_5_LAMC2_Laminin_gamma_2	9580_5_LAMC2_Laminin_gamma_2	Sex-combined	6	31350608	rs2442731	AGCCTGGAATG	!	0.09657	-0.076	0.013818	3.796e-08	35427	30.2508
proteins_Ferkingstad	9580_5_LAMC2_Laminin_gamma_2	9580_5_LAMC2_Laminin_gamma_2	Sex-combined	6	32662112	rs1049087	A	G	0.36022	-0.0573	0.008258	3.954e-12	35439	48.1459
proteins_Ferkingstad	9580_5_LAMC2_Laminin_gamma_2	9580_5_LAMC2_Laminin_gamma_2	Sex-combined	6	32805079	rs9276757	C	A	0.14812	-0.0651	0.011273	7.69e-09	35437	33.349
proteins_Ferkingstad	9580_5_LAMC2_Laminin_gamma_2	9580_5_LAMC2_Laminin_gamma_2	Sex-combined	9	133242881	rs9411365	G	C	0.06911	0.0895	0.015623	1.011e-08	35365	32.8184
proteins_Ferkingstad	9581_4_PRPF6_PRP6	9581_4_PRPF6_PRP6	Sex-combined	1	196560692	rs10801548	TGTTTTTTTTT	!	0.40817	-0.0561	0.008135	5.338e-12	35338	47.5566
proteins_Ferkingstad	9581_4_PRPF6_PRP6	9581_4_PRPF6_PRP6	Sex-combined	1	196695521	rs10922098	T	C	0.59989	-0.2461	0.008106	1.821e-202	35338	921.743
proteins_Ferkingstad	9581_4_PRPF6_PRP6	9581_4_PRPF6_PRP6	Sex-combined	1	197992799	rs35351085	T	C	0.04877	0.1187	0.018507	1.42e-10	35343	41.1367
proteins_Ferkingstad	9581_4_PRPF6_PRP6	9581_4_PRPF6_PRP6	Sex-combined	17	12378457	rs11078072	C	!	0.34894	-0.048	0.008389	1.056e-08	35363	32.7388
proteins_Ferkingstad	9581_4_PRPF6_PRP6	9581_4_PRPF6_PRP6	Sex-combined	2	216622986	rs111696008	A	G	0.02443	-0.1745	0.026572	5.13e-11	35359	43.1263
proteins_Ferkingstad	9581_4_PRPF6_PRP6	9581_4_PRPF6_PRP6	Sex-combined	3	165767231	rs2686395	C	T	0.6899	-0.1309	0.008618	4.156e-52	35339	230.71
proteins_Ferkingstad	9581_4_PRPF6_PRP6	9581_4_PRPF6_PRP6	Sex-combined	3	166025290	rs9683167	G	!	0.03454	0.1509	0.022437	1.75e-11	35340	45.2323
proteins_Ferkingstad	9581_4_PRPF6_PRP6	9581_4_PRPF6_PRP6	Sex-combined	6	31910331	rs6457457	T	C	0.06527	0.1754	0.01618	2.219e-27	35441	117.517
proteins_Ferkingstad	9581_4_PRPF6_PRP6	9581_4_PRPF6_PRP6	Sex-combined	6	31976816	rs550671	T	C	0.14045	0.1751	0.011464	1.135e-52	35440	233.292
proteins_Ferkingstad	9581_4_PRPF6_PRP6	9581_4_PRPF6_PRP6	Sex-combined	6	32487054	rs538958533	A	T	0.09889	0.0946	0.013044	4.102e-13	35439	52.597
proteins_Ferkingstad	9582_93_SUSD1_SUSD1	9582_93_SUSD1_SUSD1	Sex-combined	1	196703255	rs203688	A	G	0.60039	-0.0584	0.008034	3.615e-13	35339	52.8399
proteins_Ferkingstad	9582_93_SUSD1_SUSD1	9582_93_SUSD1_SUSD1	Sex-combined	3	165787389	rs1355538	G	A	0.60153	-0.0441	0.008019	3.808e-08	35338	30.2438
proteins_Ferkingstad	9583_17_RNF24_RNF24	9583_17_RNF24_RNF24	Sex-combined	1	196695521	rs10922098	T	C	0.59989	-0.0925	0.008219	2.214e-29	35338	126.662
proteins_Ferkingstad	9583_17_RNF24_RNF24	9583_17_RNF24_RNF24	Sex-combined	1	65670308	rs11208704	C	T	0.25373	-0.0489	0.008923	4.249e-08	35346	30.0328
proteins_Ferkingstad	9583_17_RNF24_RNF24	9583_17_RNF24_RNF24	Sex-combined	20	37489853	rs56317765	T	C	0.15401	0.0743	0.011195	3.21e-11	35369	44.0483
proteins_Ferkingstad	9583_17_RNF24_RNF24	9583_17_RNF24_RNF24	Sex-combined	20	38355000	rs114618390	G	T	0.00642	-0.4001	0.049635	7.579e-16	35375	64.9772
proteins_Ferkingstad	9583_17_RNF24_RNF24	9583_17_RNF24_RNF24	Sex-combined	20	38369011	rs2232613	T	C	0.0989	-0.4023	0.01317	6.286e-205	35375	933.101
proteins_Ferkingstad	9583_17_RNF24_RNF24	9583_17_RNF24_RNF24	Sex-combined	20	40484266	rs6029138	A	C	0.18997	-0.0679	0.010294	4.215e-11	35373	43.5082
proteins_Ferkingstad	9583_17_RNF24_RNF24	9583_17_RNF24_RNF24	Sex-combined	2	216622986	rs111696008	A	G	0.02443	-0.1623	0.026747	1.295e-09	35359	36.8203
proteins_Ferkingstad	9583_17_RNF24_RNF24	9583_17_RNF24_RNF24	Sex-combined	3	165760452	rs114115200	T	G	0.19037	0.1379	0.010215	1.56e-41	35339	182.243
proteins_Ferkingstad	9583_17_RNF24_RNF24	9583_17_RNF24_RNF24	Sex-combined	6	31930134	rs147906938	A	T	0.03884	0.1266	0.020616	8.208e-10	35441	37.7102
proteins_Ferkingstad	9585_80_CLMP_ACAM	9585_80_CLMP_ACAM	Sex-combined	1	196695521	rs10922098	T	C	0.59989	-0.0803	0.007978	7.826e-24	35338	101.308
proteins_Ferkingstad	9585_80_CLMP_ACAM	9585_80_CLMP_ACAM	Sex-combined	3	165787389	rs1355538	G	A	0.60153	-0.047	0.007971	3.712e-09	35338	34.7672
proteins_Ferkingstad	9585_80_CLMP_ACAM	9585_80_CLMP_ACAM	Sex-combined	6	32421735	rs9268560	G	C	0.43602	0.0457	0.007896	7.136e-09	35439	33.4979
proteins_Ferkingstad	9590_10_COX7A2L_COX7R	9590_10_COX7A2L_COX7R	Sex-combined	1	161650727	rs4657078	T	C	0.1813	-0.072	0.010344	3.385e-12	35351	48.4494
proteins_Ferkingstad	9590_10_COX7A2L_COX7R	9590_10_COX7A2L_COX7R	Sex-combined	14	105909014	rs3794468	T	C	0.20698	0.0597	0.00967	6.673e-10	34966	38.115
proteins_Ferkingstad	9590_10_COX7A2L_COX7R	9590_10_COX7A2L_COX7R	Sex-combined	14	105918863	rs2006166	C	T	0.11033	-0.1806	0.012815	4.172e-45	34966	198.609
proteins_Ferkingstad	9590_10_COX7A2L_COX7R	9590_10_COX7A2L_COX7R	Sex-combined	17	28367840	rs704	A	G	0.50811	-0.0636	0.007804	3.649e-16	35360	66.4171
proteins_Ferkingstad	9590_10_COX7A2L_COX7R	9590_10_COX7A2L_COX7R	Sex-combined	2	224931745	rs80094848	CTTAGTTATCATTC	!	0.01659	-0.168	0.030288	2.911e-08	35370	30.7664
proteins_Ferkingstad	9590_10_COX7A2L_COX7R	9590_10_COX7A2L_COX7R	Sex-combined	6	32484072	rs2395199	G	C	0.12514	-0.0835	0.011824	1.641e-12	35439	49.8705
proteins_Ferkingstad	9590_10_COX7A2L_COX7R	9590_10_COX7A2L_COX7R	Sex-combined	6	32535370	rs79350521	T	C	0.34071	0.0456	0.008111	1.886e-08	35439	31.6068
proteins_Ferkingstad	9594_30_SLC30A5_ZNT5	9594_30_SLC30A5_ZNT5	Sex-combined	20	17569375	rs74181972	G	T	0.10556	-0.1631	0.013305	1.51e-34	35376	150.272
proteins_Ferkingstad	9594_30_SLC30A5_ZNT5	9594_30_SLC30A5_ZNT5	Sex-combined	3	165744047	rs1619994	G	A	0.2807	0.0551	0.009045	1.118e-09	35339	37.1096
proteins_Ferkingstad	9594_30_SLC30A5_ZNT5	9594_30_SLC30A5_ZNT5	Sex-combined	7	106731773	rs342293	G	C	0.45412	-0.0662	0.008131	3.901e-16	35357	66.287
proteins_Ferkingstad	9595_11_B4GALT2_B4GT2	9595_11_B4GALT2_B4GT2	Sex-combined	10	17806399	rs565840574	G	A	0.35872	0.0833	0.008457	6.866e-23	35353	97.0191
proteins_Ferkingstad	9595_11_B4GALT2_B4GT2	9595_11_B4GALT2_B4GT2	Sex-combined	10	17849736	rs71497225	C	G	0.79882	-0.0706	0.010094	2.661e-12	35352	48.9196
proteins_Ferkingstad	9595_11_B4GALT2_B4GT2	9595_11_B4GALT2_B4GT2	Sex-combined	1	109928142	rs333947	A	G	0.14937	-0.0675	0.011437	3.589e-09	35349	34.8324
proteins_Ferkingstad	9595_11_B4GALT2_B4GT2	9595_11_B4GALT2_B4GT2	Sex-combined	11	60173126	rs7232	A	T	0.40653	0.0595	0.008203	4.07e-13	35376	52.6125
proteins_Ferkingstad	9595_11_B4GALT2_B4GT2	9595_11_B4GALT2_B4GT2	Sex-combined	1	43467362	rs148707035	G	A	0.02267	-0.1674	0.027738	1.59e-09	35366	36.4217
proteins_Ferkingstad	9595_11_B4GALT2_B4GT2	9595_11_B4GALT2_B4GT2	Sex-combined	1	43979995	rs3762423	C	T	0.03043	-0.5491	0.022861	1.737e-127	35363	576.916
proteins_Ferkingstad	9595_11_B4GALT2_B4GT2	9595_11_B4GALT2_B4GT2	Sex-combined	1	45309493	rs115268037	C	T	0.0245	-0.1998	0.025833	1.039e-14	35362	59.8193
proteins_Ferkingstad	9595_11_B4GALT2_B4GT2	9595_11_B4GALT2_B4GT2	Sex-combined	18	46713776	rs34163180	G	C	0.51389	0.06	0.008062	9.912e-14	35369	55.3882
proteins_Ferkingstad	9595_11_B4GALT2_B4GT2	9595_11_B4GALT2_B4GT2	Sex-combined	19	51811402	rs28873836	C	G	0.27564	-0.1159	0.008993	5.285e-38	35384	166.095
proteins_Ferkingstad	9595_11_B4GALT2_B4GT2	9595_11_B4GALT2_B4GT2	Sex-combined	9	133268896	rs576123	T	C	0.73984	-0.101	0.009226	6.825e-28	35371	119.844
proteins_Ferkingstad	9595_11_B4GALT2_B4GT2	9595_11_B4GALT2_B4GT2	Sex-combined	9	33142414	rs2770808	A	G	0.4718	-0.0497	0.00806	6.988e-10	35349	38.0227
proteins_Ferkingstad	9598_23_CSMD1_CSMD1	9598_23_CSMD1_CSMD1	Sex-combined	11	198986	rs4980320	C	T	0.46986	0.0499	0.008049	5.65e-10	35352	38.4342
proteins_Ferkingstad	9599_6_PIANP_PIANP	9599_6_PIANP_PIANP	Sex-combined	12	6700730	rs11064321	C	G	0.39503	0.1891	0.008165	1.13e-118	35388	536.378
proteins_Ferkingstad	9599_6_PIANP_PIANP	9599_6_PIANP_PIANP	Sex-combined	16	20381010	rs77924615	A	G	0.19701	-0.0773	0.010159	2.769e-14	35355	57.8971
proteins_Ferkingstad	9600_55_THSD7A_THS7A	9600_55_THSD7A_THS7A	Sex-combined	1	196692375	rs10922094	CATTA	!	0.59845	-0.0502	0.007979	3.14e-10	35339	39.5832
proteins_Ferkingstad	9600_55_THSD7A_THS7A	9600_55_THSD7A_THS7A	Sex-combined	6	32006196	rs3891366	A	G	0.15319	0.0575	0.010516	4.553e-08	35440	29.8975
proteins_Ferkingstad	9606_4_NUP210L_P210L	9606_4_NUP210L_P210L	Sex-combined	1	196796550	rs12402221	T	C	0.15651	0.0703	0.011128	2.664e-10	35338	39.9095
proteins_Ferkingstad	9606_4_NUP210L_P210L	9606_4_NUP210L_P210L	Sex-combined	2	216622986	rs111696008	A	G	0.02443	-0.1799	0.025957	4.189e-12	35359	48.0345
proteins_Ferkingstad	9606_4_NUP210L_P210L	9606_4_NUP210L_P210L	Sex-combined	3	165768357	rs11720167	G	T	0.19032	0.1665	0.00991	2.407e-63	35339	282.281
proteins_Ferkingstad	9606_4_NUP210L_P210L	9606_4_NUP210L_P210L	Sex-combined	6	31925480	rs17201417	C	A	0.0479	-0.1186	0.018071	5.275e-11	35441	43.073
proteins_Ferkingstad	9606_4_NUP210L_P210L	9606_4_NUP210L_P210L	Sex-combined	6	32538309	rs76977906	G	A	0.73774	0.0527	0.008559	7.392e-10	35439	37.9119
proteins_Ferkingstad	9607_39_PRR27_CD040	9607_39_PRR27_CD040	Sex-combined	1	196692375	rs10922094	CATTA	!	0.59845	-0.1516	0.008093	2.692e-78	35339	350.897
proteins_Ferkingstad	9607_39_PRR27_CD040	9607_39_PRR27_CD040	Sex-combined	17	28349109	rs13469	T	C	0.54756	-0.055	0.007989	5.813e-12	35360	47.3959
proteins_Ferkingstad	9607_39_PRR27_CD040	9607_39_PRR27_CD040	Sex-combined	19	6710771	rs2230203	T	G	0.22859	-0.0579	0.009455	9.148e-10	35373	37.5002
proteins_Ferkingstad	9607_39_PRR27_CD040	9607_39_PRR27_CD040	Sex-combined	3	165761011	rs1707652	T	C	0.3102	0.0775	0.008571	1.543e-19	35339	81.7599
proteins_Ferkingstad	9607_39_PRR27_CD040	9607_39_PRR27_CD040	Sex-combined	6	31910331	rs6457457	T	C	0.06527	0.1306	0.016094	4.862e-16	35441	65.8504
proteins_Ferkingstad	9607_39_PRR27_CD040	9607_39_PRR27_CD040	Sex-combined	6	32008772	rs28573154	A	G	0.145	0.1054	0.011078	1.825e-21	35440	90.5229
proteins_Ferkingstad	9609_25_ZNF275_ZN275	9609_25_ZNF275_ZN275	Sex-combined	11	57603269	rs78364821	T	C	0.24034	0.0731	0.009276	3.261e-15	35364	62.1031
proteins_Ferkingstad	9609_25_ZNF275_ZN275	9609_25_ZNF275_ZN275	Sex-combined	2	27588855	rs12478841	G	A	0.21569	0.0564	0.009496	2.866e-09	35373	35.2758
proteins_Ferkingstad	9609_25_ZNF275_ZN275	9609_25_ZNF275_ZN275	Sex-combined	3	74348841	rs62269916	A	G	0.03471	0.1206	0.021625	2.447e-08	35343	31.1016
proteins_Ferkingstad	9638_2_TIGIT_TIGIT	9638_2_TIGIT_TIGIT	Sex-combined	12	111446804	rs3184504	C	T	0.62138	-0.046	0.008049	1.097e-08	35371	32.6612
proteins_Ferkingstad	9638_2_TIGIT_TIGIT	9638_2_TIGIT_TIGIT	Sex-combined	3	114295233	rs73238029	C	A	0.24423	0.0828	0.009066	6.686e-20	35367	83.4121
proteins_Ferkingstad	9638_2_TIGIT_TIGIT	9638_2_TIGIT_TIGIT	Sex-combined	6	32441753	rs3129882	A	G	0.5741	0.0478	0.007867	1.235e-09	35439	36.9179
proteins_Ferkingstad	9713_67_PDGFRL_PGFRL	9713_67_PDGFRL_PGFRL	Sex-combined	3	45157360	rs9878362	G	T	0.1791	-0.0587	0.010392	1.616e-08	35347	31.9064
proteins_Ferkingstad	9713_67_PDGFRL_PGFRL	9713_67_PDGFRL_PGFRL	Sex-combined	3	46136372	rs4443214	C	T	0.12056	0.0897	0.012058	1.014e-13	35344	55.3394
proteins_Ferkingstad	9713_67_PDGFRL_PGFRL	9713_67_PDGFRL_PGFRL	Sex-combined	3	46459778	rs1126477	T	C	0.22827	0.3238	0.009364	5.435e-262	35343	1195.72
proteins_Ferkingstad	9713_67_PDGFRL_PGFRL	9713_67_PDGFRL_PGFRL	Sex-combined	3	50090012	rs77580539	T	C	0.04892	0.1051	0.018202	7.742e-09	35344	33.3401
proteins_Ferkingstad	9713_67_PDGFRL_PGFRL	9713_67_PDGFRL_PGFRL	Sex-combined	8	15962344	rs150356904	T	G	0.02403	-0.1879	0.025492	1.696e-13	35365	54.3308
proteins_Ferkingstad	9713_67_PDGFRL_PGFRL	9713_67_PDGFRL_PGFRL	Sex-combined	8	17266311	rs7013924	A	G	0.30754	-0.0659	0.008577	1.552e-14	35374	59.0337
proteins_Ferkingstad	9713_67_PDGFRL_PGFRL	9713_67_PDGFRL_PGFRL	Sex-combined	8	17517451	rs2188020	T	C	0.73294	0.0812	0.009027	2.355e-19	35371	80.9143
proteins_Ferkingstad	9713_67_PDGFRL_PGFRL	9713_67_PDGFRL_PGFRL	Sex-combined	8	17573051	rs117482439	A	G	0.05156	-0.6708	0.015153	0	35373	1959.7
proteins_Ferkingstad	9713_67_PDGFRL_PGFRL	9713_67_PDGFRL_PGFRL	Sex-combined	8	17583437	rs79088892	T	G	0.01889	-0.411	0.029268	8.529e-45	35374	197.196
proteins_Ferkingstad	9713_67_PDGFRL_PGFRL	9713_67_PDGFRL_PGFRL	Sex-combined	8	18775266	rs7814472	C	T	0.01569	-0.2255	0.032499	3.96e-12	35375	48.1452
proteins_Ferkingstad	9715_15_IGSF3_IGSF3	9715_15_IGSF3_IGSF3	Sex-combined	10	17479396	rs1277443	C	T	0.32156	-0.0578	0.008879	7.539e-11	35360	42.3767
proteins_Ferkingstad	9715_15_IGSF3_IGSF3	9715_15_IGSF3_IGSF3	Sex-combined	10	17745706	rs539863604	A	G	0.10674	0.1447	0.013437	4.835e-27	35355	115.966
proteins_Ferkingstad	9715_15_IGSF3_IGSF3	9715_15_IGSF3_IGSF3	Sex-combined	10	17797375	rs376578381	A	C	0.24401	0.1504	0.009646	8.208e-55	35353	243.109
proteins_Ferkingstad	9715_15_IGSF3_IGSF3	9715_15_IGSF3_IGSF3	Sex-combined	10	17821038	rs2477642	C	T	0.56148	0.1868	0.008323	1.511e-111	35351	503.726
proteins_Ferkingstad	9715_15_IGSF3_IGSF3	9715_15_IGSF3_IGSF3	Sex-combined	1	116078400	rs79631317	C	T	0.01897	0.1911	0.030679	4.695e-10	35362	38.8006
proteins_Ferkingstad	9715_15_IGSF3_IGSF3	9715_15_IGSF3_IGSF3	Sex-combined	1	116611838	rs489058	T	C	0.37232	-0.11	0.008551	7.227e-38	35354	165.482
proteins_Ferkingstad	9715_15_IGSF3_IGSF3	9715_15_IGSF3_IGSF3	Sex-combined	1	117102002	rs41276576	T	C	0.03144	0.1364	0.023777	9.656e-09	35361	32.909
proteins_Ferkingstad	9715_15_IGSF3_IGSF3	9715_15_IGSF3_IGSF3	Sex-combined	1	117576078	rs1411623	A	G	0.08573	-0.0939	0.014821	2.363e-10	35363	40.1399
proteins_Ferkingstad	9715_15_IGSF3_IGSF3	9715_15_IGSF3_IGSF3	Sex-combined	17	7176997	rs55714927	T	C	0.21166	0.0738	0.010152	3.605e-13	35370	52.8457
proteins_Ferkingstad	9715_15_IGSF3_IGSF3	9715_15_IGSF3_IGSF3	Sex-combined	2	27508073	rs1260326	C	T	0.65868	0.053	0.008729	1.263e-09	35373	36.8657
proteins_Ferkingstad	9715_15_IGSF3_IGSF3	9715_15_IGSF3_IGSF3	Sex-combined	5	72814688	rs4704040	T	C	0.5136	0.0466	0.008214	1.401e-08	35355	32.1857
proteins_Ferkingstad	9715_15_IGSF3_IGSF3	9715_15_IGSF3_IGSF3	Sex-combined	6	31350608	rs2442731	AGCCTGGAATG	!	0.09657	-0.0788	0.014406	4.505e-08	35427	29.9203
proteins_Ferkingstad	9715_15_IGSF3_IGSF3	9715_15_IGSF3_IGSF3	Sex-combined	6	32665454	rs9274442	C	G	0.17169	-0.0642	0.01062	1.492e-09	35439	36.5444
proteins_Ferkingstad	9715_15_IGSF3_IGSF3	9715_15_IGSF3_IGSF3	Sex-combined	9	133279427	rs635634	C	T	0.87005	0.194	0.012244	1.53e-56	35371	251.048
proteins_Ferkingstad	9719_145_MMP16_MMP_16	9719_145_MMP16_MMP_16	Sex-combined	1	196695521	rs10922098	T	C	0.59989	-0.0754	0.008055	7.887e-21	35338	87.6217
proteins_Ferkingstad	9719_145_MMP16_MMP_16	9719_145_MMP16_MMP_16	Sex-combined	14	25035454	rs58205855	G	A	0.23678	-0.0509	0.009296	4.368e-08	35377	29.9808
proteins_Ferkingstad	9719_145_MMP16_MMP_16	9719_145_MMP16_MMP_16	Sex-combined	3	165787389	rs1355538	G	A	0.60153	-0.0461	0.008042	9.895e-09	35338	32.8605
proteins_Ferkingstad	9719_145_MMP16_MMP_16	9719_145_MMP16_MMP_16	Sex-combined	8	88322681	rs35889496	G	!	0.74446	-0.0699	0.009079	1.367e-14	35349	59.2759
proteins_Ferkingstad	9723_105_MMRN2_EMILIN_3	9723_105_MMRN2_EMILIN_3	Sex-combined	1	196695521	rs10922098	T	C	0.59989	-0.1353	0.008168	1.256e-61	35338	274.387
proteins_Ferkingstad	9723_105_MMRN2_EMILIN_3	9723_105_MMRN2_EMILIN_3	Sex-combined	22	32770241	rs4821102	A	C	0.77361	-0.0595	0.009595	5.611e-10	35375	38.4542
proteins_Ferkingstad	9723_105_MMRN2_EMILIN_3	9723_105_MMRN2_EMILIN_3	Sex-combined	3	165761011	rs1707652	T	C	0.3102	0.1003	0.008632	3.27e-31	35339	135.014
proteins_Ferkingstad	9723_105_MMRN2_EMILIN_3	9723_105_MMRN2_EMILIN_3	Sex-combined	6	31943152	rs2242572	A	G	0.09003	0.1155	0.013926	1.099e-16	35441	68.7878
proteins_Ferkingstad	9728_4_CCNB1IP1_CIP1	9728_4_CCNB1IP1_CIP1	Sex-combined	6	32557458	rs28645249	C	T	0.73838	0.0474	0.008532	2.764e-08	35438	30.8642
proteins_Ferkingstad	9730_22_GHDC_GHDC	9730_22_GHDC_GHDC	Sex-combined	1	196695521	rs10922098	T	C	0.59989	-0.1085	0.00798	4.222e-42	35338	184.865
proteins_Ferkingstad	9730_22_GHDC_GHDC	9730_22_GHDC_GHDC	Sex-combined	17	66190870	rs9902706	T	C	0.05353	-0.1169	0.017669	3.684e-11	35370	43.7729
proteins_Ferkingstad	9730_22_GHDC_GHDC	9730_22_GHDC_GHDC	Sex-combined	6	31979309	rs391165	A	G	0.14144	0.0714	0.011215	1.932e-10	35440	40.532
proteins_Ferkingstad	9730_22_GHDC_GHDC	9730_22_GHDC_GHDC	Sex-combined	6	32625850	rs9271732	A	G	0.64547	0.0464	0.008167	1.335e-08	35439	32.2783
proteins_Ferkingstad	9735_44_CD96_TACT	9735_44_CD96_TACT	Sex-combined	1	196692375	rs10922094	CATTA	!	0.59845	-0.0447	0.008074	3.092e-08	35339	30.6505
proteins_Ferkingstad	9735_44_CD96_TACT	9735_44_CD96_TACT	Sex-combined	6	31976816	rs550671	T	C	0.14045	0.1306	0.011341	1.101e-30	35440	132.612
proteins_Ferkingstad	9735_44_CD96_TACT	9735_44_CD96_TACT	Sex-combined	6	32185626	rs169504	CCAACAACAACAACAAAAACAACAACAACAAC	!	0.1522	-0.1046	0.011097	4.256e-21	35439	88.8489
proteins_Ferkingstad	9735_44_CD96_TACT	9735_44_CD96_TACT	Sex-combined	6	32654345	rs17843693	A	G	0.3115	-0.0654	0.008532	1.781e-14	35439	58.7562
proteins_Ferkingstad	9735_44_CD96_TACT	9735_44_CD96_TACT	Sex-combined	7	94481004	rs73216598	C	G	0.01867	0.2167	0.028976	7.511e-14	35352	55.9295
proteins_Ferkingstad	9735_44_CD96_TACT	9735_44_CD96_TACT	Sex-combined	7	95308945	rs2057681	G	A	0.28541	0.1882	0.008752	1.417e-102	35349	462.407
proteins_Ferkingstad	9735_44_CD96_TACT	9735_44_CD96_TACT	Sex-combined	7	95325384	rs854572	G	C	0.42735	-0.0769	0.008018	8.739e-22	35349	91.9857
proteins_Ferkingstad	9738_7_FAF2_FAF2	9738_7_FAF2_FAF2	Sex-combined	10	54640648	rs117014988	G	T	0.02356	0.1438	0.026224	4.171e-08	35356	30.0691
proteins_Ferkingstad	9738_7_FAF2_FAF2	9738_7_FAF2_FAF2	Sex-combined	11	65159251	rs7113761	A	G	0.24918	-0.0896	0.009176	1.596e-22	35363	95.3475
proteins_Ferkingstad	9738_7_FAF2_FAF2	9738_7_FAF2_FAF2	Sex-combined	3	56815721	rs1354034	C	T	0.61881	0.0519	0.008165	2.069e-10	35356	40.4038
proteins_Ferkingstad	9739_4_MSH2_MSH2	9739_4_MSH2_MSH2	Sex-combined	1	196695521	rs10922098	T	C	0.59989	-0.0711	0.007969	4.577e-19	35338	79.6034
proteins_Ferkingstad	9739_4_MSH2_MSH2	9739_4_MSH2_MSH2	Sex-combined	14	105863243	rs2338626	C	!	0.79405	-0.1439	0.009863	3.232e-48	34966	212.865
proteins_Ferkingstad	9739_4_MSH2_MSH2	9739_4_MSH2_MSH2	Sex-combined	14	105866369	rs2857383	G	C	0.45762	-0.0767	0.008039	1.418e-21	34965	91.0305
proteins_Ferkingstad	9739_4_MSH2_MSH2	9739_4_MSH2_MSH2	Sex-combined	14	105875946	rs2753516	C	G	0.34754	-0.0693	0.008404	1.636e-16	34966	67.9977
proteins_Ferkingstad	9739_4_MSH2_MSH2	9739_4_MSH2_MSH2	Sex-combined	19	44945208	rs5167	G	T	0.3238	0.1171	0.008345	9.787e-45	35370	196.907
proteins_Ferkingstad	9739_4_MSH2_MSH2	9739_4_MSH2_MSH2	Sex-combined	3	165768357	rs11720167	G	T	0.19032	0.0702	0.009914	1.435e-12	35339	50.1391
proteins_Ferkingstad	9739_4_MSH2_MSH2	9739_4_MSH2_MSH2	Sex-combined	6	31910331	rs6457457	T	C	0.06527	0.0917	0.015793	6.378e-09	35441	33.7139
proteins_Ferkingstad	9739_4_MSH2_MSH2	9739_4_MSH2_MSH2	Sex-combined	6	31964400	rs444921	T	C	0.13897	0.0615	0.011238	4.434e-08	35441	29.9483
proteins_Ferkingstad	9742_59_DDX39B_BAT1	9742_59_DDX39B_BAT1	Sex-combined	3	56815721	rs1354034	C	T	0.61881	0.0704	0.008249	1.41e-17	35356	72.8354
proteins_Ferkingstad	9744_139_DNAJA4_DNJA4	9744_139_DNAJA4_DNJA4	Sex-combined	15	78243095	rs4887023	G	C	0.35669	-0.0689	0.008283	8.906e-17	35361	69.1932
proteins_Ferkingstad	9744_139_DNAJA4_DNJA4	9744_139_DNAJA4_DNJA4	Sex-combined	3	56815721	rs1354034	C	T	0.61881	0.0702	0.008179	9.212e-18	35356	73.6671
proteins_Ferkingstad	9745_20_EIF4E2_IF4E2	9745_20_EIF4E2_IF4E2	Sex-combined	11	198986	rs4980320	C	T	0.46986	0.0475	0.007872	1.601e-09	35352	36.4097
proteins_Ferkingstad	9745_20_EIF4E2_IF4E2	9745_20_EIF4E2_IF4E2	Sex-combined	12	54336088	rs4759076	C	T	0.4756	0.0443	0.00787	1.812e-08	35372	31.6853
proteins_Ferkingstad	9745_20_EIF4E2_IF4E2	9745_20_EIF4E2_IF4E2	Sex-combined	3	165730789	rs9864801	TAGAGAG	!	0.58064	-0.044	0.007951	3.127e-08	35339	30.624
proteins_Ferkingstad	9745_20_EIF4E2_IF4E2	9745_20_EIF4E2_IF4E2	Sex-combined	3	56815721	rs1354034	C	T	0.61881	0.0657	0.008079	4.2e-16	35356	66.1326
proteins_Ferkingstad	9747_48_MARK3_MARK3	9747_48_MARK3_MARK3	Sex-combined	1	196692375	rs10922094	CATTA	!	0.59845	-0.0601	0.008058	8.772e-14	35339	55.6281
proteins_Ferkingstad	9747_48_MARK3_MARK3	9747_48_MARK3_MARK3	Sex-combined	14	103541163	rs11160753	T	C	0.71935	0.056	0.00878	1.794e-10	35267	40.6806
proteins_Ferkingstad	9748_31_GSTM3_GSTM3_3	9748_31_GSTM3_GSTM3_3	Sex-combined	1	106482138	rs2224978	G	T	0.47461	0.0583	0.008764	2.884e-11	35354	44.252
proteins_Ferkingstad	9748_31_GSTM3_GSTM3_3	9748_31_GSTM3_GSTM3_3	Sex-combined	1	107528698	rs17019310	T	C	0.01464	0.2133	0.036893	7.402e-09	35348	33.4267
proteins_Ferkingstad	9748_31_GSTM3_GSTM3_3	9748_31_GSTM3_GSTM3_3	Sex-combined	1	108741032	rs72697127	G	A	0.03899	0.3402	0.022895	6.087e-50	35348	220.794
proteins_Ferkingstad	9748_31_GSTM3_GSTM3_3	9748_31_GSTM3_GSTM3_3	Sex-combined	1	109662028	rs11101981	C	T	0.39084	-0.3854	0.00671	0	35346	3298.97
proteins_Ferkingstad	9748_31_GSTM3_GSTM3_3	9748_31_GSTM3_GSTM3_3	Sex-combined	1	109689124	rs147668562	G	A	0.02159	0.325	0.028371	2.215e-30	35343	131.225
proteins_Ferkingstad	9748_31_GSTM3_GSTM3_3	9748_31_GSTM3_GSTM3_3	Sex-combined	1	109712974	rs4970773	G	C	0.29982	-0.5533	0.006966	0	35342	6308.91
proteins_Ferkingstad	9748_31_GSTM3_GSTM3_3	9748_31_GSTM3_GSTM3_3	Sex-combined	1	109761915	rs6676659	A	G	0.28658	0.1504	0.009714	4.556e-54	35339	239.717
proteins_Ferkingstad	9748_31_GSTM3_GSTM3_3	9748_31_GSTM3_GSTM3_3	Sex-combined	1	109801935	rs17024898	C	T	0.05191	-0.2374	0.019499	4.23e-34	35340	148.23
proteins_Ferkingstad	9748_31_GSTM3_GSTM3_3	9748_31_GSTM3_GSTM3_3	Sex-combined	1	109935897	rs1018738	T	C	0.10962	0.1216	0.013981	3.39e-18	35350	75.6468
proteins_Ferkingstad	9748_31_GSTM3_GSTM3_3	9748_31_GSTM3_GSTM3_3	Sex-combined	1	110536526	rs7528459	C	G	0.34413	-0.0543	0.009272	4.738e-09	35349	34.2967
proteins_Ferkingstad	9748_31_GSTM3_GSTM3_3	9748_31_GSTM3_GSTM3_3	Sex-combined	1	120440667	rs112591404	C	T	0.17436	-0.0742	0.012152	1.023e-09	35358	37.2831
proteins_Ferkingstad	9748_31_GSTM3_GSTM3_3	9748_31_GSTM3_GSTM3_3	Sex-combined	3	165758405	rs1707654	T	C	0.25158	0.0797	0.009364	1.714e-17	35339	72.4426
proteins_Ferkingstad	9751_72_YBX1_NSEP1	9751_72_YBX1_NSEP1	Sex-combined	11	187771	rs2739240	A	!	0.25195	0.0777	0.009265	5.023e-17	35351	70.3317
proteins_Ferkingstad	9751_72_YBX1_NSEP1	9751_72_YBX1_NSEP1	Sex-combined	12	10692619	rs11053902	G	T	0.1035	0.1114	0.013219	3.533e-17	35391	71.0188
proteins_Ferkingstad	9751_72_YBX1_NSEP1	9751_72_YBX1_NSEP1	Sex-combined	17	35434149	rs78151684	T	A	0.08864	0.0978	0.013923	2.148e-12	35367	49.3415
proteins_Ferkingstad	9751_72_YBX1_NSEP1	9751_72_YBX1_NSEP1	Sex-combined	17	35680783	rs4795085	A	G	0.49142	-0.1175	0.008069	4.95e-48	35372	212.049
proteins_Ferkingstad	9751_72_YBX1_NSEP1	9751_72_YBX1_NSEP1	Sex-combined	18	46167187	rs11082513	T	C	0.51472	-0.049	0.008119	1.588e-09	35350	36.4239
proteins_Ferkingstad	9751_72_YBX1_NSEP1	9751_72_YBX1_NSEP1	Sex-combined	20	4176425	rs6084653	G	C	0.41928	-0.0566	0.008201	5.135e-12	35371	47.632
proteins_Ferkingstad	9751_72_YBX1_NSEP1	9751_72_YBX1_NSEP1	Sex-combined	22	21585900	rs4820091	G	T	0.19742	0.0811	0.010157	1.412e-15	35367	63.7545
proteins_Ferkingstad	9751_72_YBX1_NSEP1	9751_72_YBX1_NSEP1	Sex-combined	3	56815721	rs1354034	C	T	0.61881	0.158	0.008281	3.709e-81	35356	364.04
proteins_Ferkingstad	9753_17_EZR_Ezrin	9753_17_EZR_Ezrin	Sex-combined	11	65161417	rs12365171	T	C	0.24912	-0.0669	0.009275	5.469e-13	35363	52.0265
proteins_Ferkingstad	9753_17_EZR_Ezrin	9753_17_EZR_Ezrin	Sex-combined	17	5848332	rs185009887	A	G	0.02519	-0.145	0.025995	2.432e-08	35374	31.114
proteins_Ferkingstad	9753_17_EZR_Ezrin	9753_17_EZR_Ezrin	Sex-combined	3	56815721	rs1354034	C	T	0.61881	0.0478	0.008237	6.515e-09	35356	33.6758
proteins_Ferkingstad	9754_33_NQO2_Quinone_reductase_2	9754_33_NQO2_Quinone_reductase_2	Sex-combined	10	17806399	rs565840574	G	A	0.35872	0.0508	0.00845	1.833e-09	35353	36.1422
proteins_Ferkingstad	9754_33_NQO2_Quinone_reductase_2	9754_33_NQO2_Quinone_reductase_2	Sex-combined	6	1572680	rs13210401	A	G	0.32661	0.1016	0.009377	2.353e-27	35319	117.398
proteins_Ferkingstad	9754_33_NQO2_Quinone_reductase_2	9754_33_NQO2_Quinone_reductase_2	Sex-combined	6	2644319	rs9405177	T	A	0.15688	-0.1524	0.012118	2.835e-36	35357	158.164
proteins_Ferkingstad	9754_33_NQO2_Quinone_reductase_2	9754_33_NQO2_Quinone_reductase_2	Sex-combined	6	2769404	rs3757090	GGATTTAAAAAG	!	0.45793	-0.1071	0.008816	5.861e-34	35359	147.583
proteins_Ferkingstad	9754_33_NQO2_Quinone_reductase_2	9754_33_NQO2_Quinone_reductase_2	Sex-combined	6	2841905	rs386713	T	C	0.70684	-0.1969	0.009685	6.916e-92	35363	413.325
proteins_Ferkingstad	9754_33_NQO2_Quinone_reductase_2	9754_33_NQO2_Quinone_reductase_2	Sex-combined	6	2945097	rs318427	G	A	0.7079	0.6077	0.006513	0	35363	8705.95
proteins_Ferkingstad	9754_33_NQO2_Quinone_reductase_2	9754_33_NQO2_Quinone_reductase_2	Sex-combined	6	3049578	rs12110517	C	T	0.18057	0.2185	0.011481	9.277e-81	35379	362.196
proteins_Ferkingstad	9754_33_NQO2_Quinone_reductase_2	9754_33_NQO2_Quinone_reductase_2	Sex-combined	6	3569483	rs73350951	T	!	0.1168	-0.1065	0.013833	1.373e-14	35388	59.2743
proteins_Ferkingstad	9754_33_NQO2_Quinone_reductase_2	9754_33_NQO2_Quinone_reductase_2	Sex-combined	6	3819995	rs2002837	A	G	0.45905	-0.0654	0.008832	1.316e-13	35388	54.8324
proteins_Ferkingstad	9754_33_NQO2_Quinone_reductase_2	9754_33_NQO2_Quinone_reductase_2	Sex-combined	6	3919994	rs4959898	C	T	0.33548	0.0543	0.009304	5.34e-09	35386	34.0612
proteins_Ferkingstad	9757_29_ENAH_ENAH	9757_29_ENAH_ENAH	Sex-combined	11	198986	rs4980320	C	T	0.46986	0.0441	0.008038	4.108e-08	35352	30.101
proteins_Ferkingstad	9758_17_RPS4X_RS4X	9758_17_RPS4X_RS4X	Sex-combined	11	201584	rs1976848	A	T	0.23952	0.0808	0.009376	6.802e-18	35351	74.2656
proteins_Ferkingstad	9758_17_RPS4X_RS4X	9758_17_RPS4X_RS4X	Sex-combined	12	54318524	rs10876550	A	G	0.56301	0.0507	0.008077	3.454e-10	35374	39.4018
proteins_Ferkingstad	9758_17_RPS4X_RS4X	9758_17_RPS4X_RS4X	Sex-combined	17	35575616	rs1037590	T	G	0.15136	0.1182	0.011126	2.302e-26	35371	112.864
proteins_Ferkingstad	9758_17_RPS4X_RS4X	9758_17_RPS4X_RS4X	Sex-combined	3	56815721	rs1354034	C	T	0.61881	0.1725	0.008197	2.636e-98	35356	442.862
proteins_Ferkingstad	9759_13_IDO1_INDO	9759_13_IDO1_INDO	Sex-combined	12	111494996	rs7137828	T	C	0.61951	-0.0519	0.00813	1.732e-10	35371	40.7524
proteins_Ferkingstad	9759_13_IDO1_INDO	9759_13_IDO1_INDO	Sex-combined	3	44729335	rs62244217	G	A	0.08245	0.099	0.014472	7.873e-12	35346	46.7965
proteins_Ferkingstad	9759_13_IDO1_INDO	9759_13_IDO1_INDO	Sex-combined	3	45601873	rs115421579	A	G	0.04315	-0.1076	0.019694	4.667e-08	35345	29.8509
proteins_Ferkingstad	9759_13_IDO1_INDO	9759_13_IDO1_INDO	Sex-combined	3	47184497	rs116761496	CTTCTTATTAT	!	0.03243	0.1355	0.022402	1.462e-09	35343	36.5852
proteins_Ferkingstad	9759_13_IDO1_INDO	9759_13_IDO1_INDO	Sex-combined	3	49693192	rs9852529	A	G	0.30753	-0.31	0.008417	6.467e-297	35344	1356.46
proteins_Ferkingstad	9759_13_IDO1_INDO	9759_13_IDO1_INDO	Sex-combined	3	51056666	rs115548871	T	G	0.02938	0.1413	0.023797	2.89e-09	35342	35.2566
proteins_Ferkingstad	9759_13_IDO1_INDO	9759_13_IDO1_INDO	Sex-combined	3	51492152	rs184102325	ATCTCA	!	0.01626	-0.1963	0.031444	4.297e-10	35340	38.9731
proteins_Ferkingstad	9759_13_IDO1_INDO	9759_13_IDO1_INDO	Sex-combined	3	52069473	rs6802342	C	G	0.88531	0.1207	0.012353	1.498e-22	35335	95.4706
proteins_Ferkingstad	9759_13_IDO1_INDO	9759_13_IDO1_INDO	Sex-combined	6	32642572	rs9272780	A	C	0.4028	0.0487	0.008047	1.429e-09	35439	36.626
proteins_Ferkingstad	9759_13_IDO1_INDO	9759_13_IDO1_INDO	Sex-combined	8	39916080	rs6474193	T	C	0.31916	0.0585	0.008452	4.471e-12	35357	47.9063
proteins_Ferkingstad	9762_14_VASP_VASP	9762_14_VASP_VASP	Sex-combined	11	198986	rs4980320	C	T	0.46986	0.0455	0.00813	2.183e-08	35352	31.3214
proteins_Ferkingstad	9762_14_VASP_VASP	9762_14_VASP_VASP	Sex-combined	7	106676033	rs342200	A	!	0.42559	-0.0462	0.008157	1.479e-08	35357	32.0792
proteins_Ferkingstad	9764_79_HNRNPF_HNRPF	9764_79_HNRNPF_HNRPF	Sex-combined	11	198986	rs4980320	C	T	0.46986	0.0475	0.008004	2.949e-09	35352	35.2187
proteins_Ferkingstad	9764_79_HNRNPF_HNRPF	9764_79_HNRNPF_HNRPF	Sex-combined	3	56815721	rs1354034	C	T	0.61881	0.0735	0.008214	3.633e-19	35356	80.0692
proteins_Ferkingstad	9764_79_HNRNPF_HNRPF	9764_79_HNRNPF_HNRPF	Sex-combined	7	106676033	rs342200	A	!	0.42559	-0.0497	0.008055	6.814e-10	35357	38.0699
proteins_Ferkingstad	9765_4_NDE1_NDE1	9765_4_NDE1_NDE1	Sex-combined	16	15631668	rs67539418	G	C	0.2206	0.0787	0.009553	1.742e-16	35381	67.8688
proteins_Ferkingstad	9765_4_NDE1_NDE1	9765_4_NDE1_NDE1	Sex-combined	3	165744047	rs1619994	G	A	0.2807	0.0508	0.008902	1.154e-08	35339	32.5651
proteins_Ferkingstad	9767_22_RIPPLY1_RIPP1	9767_22_RIPPLY1_RIPP1	Sex-combined	1	196692375	rs10922094	CATTA	!	0.59845	-0.093	0.008016	4.046e-31	35339	134.602
proteins_Ferkingstad	9767_22_RIPPLY1_RIPP1	9767_22_RIPPLY1_RIPP1	Sex-combined	3	165743688	rs1706435	G	A	0.36981	0.0496	0.00813	1.056e-09	35339	37.2205
proteins_Ferkingstad	9767_22_RIPPLY1_RIPP1	9767_22_RIPPLY1_RIPP1	Sex-combined	6	32008772	rs28573154	A	G	0.145	0.08	0.010953	2.788e-13	35440	53.3475
proteins_Ferkingstad	9769_48_DNER_DNER	9769_48_DNER_DNER	Sex-combined	2	229340317	rs17483170	T	C	0.43277	0.0601	0.008277	3.836e-13	35359	52.7234
proteins_Ferkingstad	9769_48_DNER_DNER	9769_48_DNER_DNER	Sex-combined	2	229444644	rs35032874	G	T	0.27863	-0.1361	0.009137	3.502e-50	35358	221.875
proteins_Ferkingstad	9769_48_DNER_DNER	9769_48_DNER_DNER	Sex-combined	2	229559953	rs67240011	T	C	0.10499	0.0748	0.013414	2.457e-08	35360	31.0947
proteins_Ferkingstad	9769_48_DNER_DNER	9769_48_DNER_DNER	Sex-combined	2	229659588	rs12052464	G	T	0.52348	-0.0897	0.008269	2.058e-27	35360	117.674
proteins_Ferkingstad	9769_48_DNER_DNER	9769_48_DNER_DNER	Sex-combined	2	229732201	rs62193248	T	A	0.34052	-0.1848	0.008665	6.325e-101	35363	454.849
proteins_Ferkingstad	9769_48_DNER_DNER	9769_48_DNER_DNER	Sex-combined	2	27518370	rs780094	C	T	0.66083	0.0589	0.008711	1.367e-11	35373	45.7188
proteins_Ferkingstad	9769_48_DNER_DNER	9769_48_DNER_DNER	Sex-combined	4	56947729	rs55879786	A	G	0.19602	0.0728	0.010414	2.736e-12	35358	48.8683
proteins_Ferkingstad	9772_153_NLGN2_NLGN2	9772_153_NLGN2_NLGN2	Sex-combined	1	161572511	rs61801011	ATGTTTTTTGTTGTTGTTGTTGTTGTTG	!	0.20086	0.0761	0.010184	7.86e-14	35346	55.8383
proteins_Ferkingstad	9772_153_NLGN2_NLGN2	9772_153_NLGN2_NLGN2	Sex-combined	12	102808001	rs117453529	A	G	0.00942	0.327	0.041049	1.638e-15	35365	63.4586
proteins_Ferkingstad	9772_153_NLGN2_NLGN2	9772_153_NLGN2_NLGN2	Sex-combined	12	103667747	rs831428	T	C	0.69549	0.0595	0.0088	1.367e-11	35364	45.716
proteins_Ferkingstad	9772_153_NLGN2_NLGN2	9772_153_NLGN2_NLGN2	Sex-combined	12	103756096	rs4981022	A	G	0.6794	0.0601	0.0087	4.917e-12	35361	47.7211
proteins_Ferkingstad	9772_153_NLGN2_NLGN2	9772_153_NLGN2_NLGN2	Sex-combined	12	104691182	rs139133040	C	G	0.02005	0.1663	0.029117	1.12e-08	35354	32.6206
proteins_Ferkingstad	9772_153_NLGN2_NLGN2	9772_153_NLGN2_NLGN2	Sex-combined	12	104866376	rs74596813	AGACGCACACACACACACACACACACACACACACACACACAT	!	0.00133	0.6965	0.121588	1.014e-08	35358	32.8141
proteins_Ferkingstad	9772_153_NLGN2_NLGN2	9772_153_NLGN2_NLGN2	Sex-combined	17	7372602	rs7226204	C	A	0.11142	0.0905	0.01279	1.483e-12	35370	50.0675
proteins_Ferkingstad	9772_153_NLGN2_NLGN2	9772_153_NLGN2_NLGN2	Sex-combined	17	7404631	rs114576150	GTCTCCCCCC	!	0.10086	-0.2047	0.013475	4.083e-52	35368	230.769
proteins_Ferkingstad	9772_153_NLGN2_NLGN2	9772_153_NLGN2_NLGN2	Sex-combined	2	218285488	rs7559416	G	A	0.44333	-0.0841	0.008191	9.933e-25	35368	105.419
proteins_Ferkingstad	9772_153_NLGN2_NLGN2	9772_153_NLGN2_NLGN2	Sex-combined	9	133279427	rs635634	C	T	0.87005	0.076	0.012099	3.356e-10	35371	39.4574
proteins_Ferkingstad	9773_15_RNF149_RN149	9773_15_RNF149_RN149	Sex-combined	1	196695521	rs10922098	T	C	0.59989	-0.2055	0.008149	2.581e-140	35338	635.938
proteins_Ferkingstad	9773_15_RNF149_RN149	9773_15_RNF149_RN149	Sex-combined	1	197992799	rs35351085	T	C	0.04877	0.108	0.01854	5.699e-09	35343	33.9335
proteins_Ferkingstad	9773_15_RNF149_RN149	9773_15_RNF149_RN149	Sex-combined	19	6713251	rs1047286	A	G	0.24066	-0.0622	0.009365	3.103e-11	35372	44.1129
proteins_Ferkingstad	9773_15_RNF149_RN149	9773_15_RNF149_RN149	Sex-combined	2	216622986	rs111696008	A	G	0.02443	-0.1577	0.026653	3.284e-09	35359	35.0083
proteins_Ferkingstad	9773_15_RNF149_RN149	9773_15_RNF149_RN149	Sex-combined	3	165761011	rs1707652	T	C	0.3102	0.1069	0.00864	3.702e-35	35339	153.083
proteins_Ferkingstad	9773_15_RNF149_RN149	9773_15_RNF149_RN149	Sex-combined	6	31910331	rs6457457	T	C	0.06527	0.1701	0.01622	9.939e-26	35441	109.978
proteins_Ferkingstad	9773_15_RNF149_RN149	9773_15_RNF149_RN149	Sex-combined	6	31976816	rs550671	T	C	0.14045	0.1589	0.011505	2.175e-43	35440	190.754
proteins_Ferkingstad	9773_15_RNF149_RN149	9773_15_RNF149_RN149	Sex-combined	6	32487054	rs538958533	A	T	0.09889	0.0901	0.013079	5.631e-12	35439	47.457
proteins_Ferkingstad	9774_59_RNF150_RN150	9774_59_RNF150_RN150	Sex-combined	1	196692375	rs10922094	CATTA	!	0.59845	-0.0741	0.007936	9.941e-21	35339	87.1833
proteins_Ferkingstad	9774_59_RNF150_RN150	9774_59_RNF150_RN150	Sex-combined	14	106473508	rs4977155	C	T	0.16663	-0.106	0.010675	3.077e-23	34966	98.5998
proteins_Ferkingstad	9774_59_RNF150_RN150	9774_59_RNF150_RN150	Sex-combined	6	32008772	rs28573154	A	G	0.145	0.0639	0.010847	3.844e-09	35440	34.7042
proteins_Ferkingstad	9774_59_RNF150_RN150	9774_59_RNF150_RN150	Sex-combined	6	32437249	rs2395175	A	G	0.20244	0.0601	0.009661	4.941e-10	35439	38.6994
proteins_Ferkingstad	9778_45_TMEM52B_TM52B	9778_45_TMEM52B_TM52B	Sex-combined	1	196695521	rs10922098	T	C	0.59989	-0.0703	0.008077	3.222e-18	35338	75.7549
proteins_Ferkingstad	9778_45_TMEM52B_TM52B	9778_45_TMEM52B_TM52B	Sex-combined	14	94380925	rs17580	A	T	0.03316	0.1672	0.022261	5.878e-14	35372	56.4135
proteins_Ferkingstad	9778_45_TMEM52B_TM52B	9778_45_TMEM52B_TM52B	Sex-combined	17	28367840	rs704	A	G	0.50811	-0.1397	0.007895	4.571e-70	35360	313.104
proteins_Ferkingstad	9778_45_TMEM52B_TM52B	9778_45_TMEM52B_TM52B	Sex-combined	22	22211124	rs61146270	G	C	0.11137	0.1851	0.0126	7.375e-49	35356	215.81
proteins_Ferkingstad	9778_45_TMEM52B_TM52B	9778_45_TMEM52B_TM52B	Sex-combined	22	22922613	rs4822348	ATCG	!	0.04993	0.1077	0.018455	5.356e-09	35360	34.0568
proteins_Ferkingstad	9778_45_TMEM52B_TM52B	9778_45_TMEM52B_TM52B	Sex-combined	6	32010061	rs200995579	T	G	0.1274	0.086	0.012196	1.769e-12	35440	49.7235
proteins_Ferkingstad	9778_45_TMEM52B_TM52B	9778_45_TMEM52B_TM52B	Sex-combined	6	32632771	rs13211628	G	C	0.21057	0.0635	0.00965	4.691e-11	35439	43.3005
proteins_Ferkingstad	9779_63_HERPUD2_HERP2	9779_63_HERPUD2_HERP2	Sex-combined	1	196701709	rs10754199	G	A	0.6004	-0.0841	0.008019	9.86e-26	35339	109.99
proteins_Ferkingstad	9779_63_HERPUD2_HERP2	9779_63_HERPUD2_HERP2	Sex-combined	6	32443164	rs9268659	C	T	0.45009	0.0461	0.00789	5.133e-09	35439	34.1388
proteins_Ferkingstad	9779_63_HERPUD2_HERP2	9779_63_HERPUD2_HERP2	Sex-combined	7	152020681	rs73161871	G	A	0.04552	0.1085	0.018945	1.022e-08	35374	32.7997
proteins_Ferkingstad	9779_63_HERPUD2_HERP2	9779_63_HERPUD2_HERP2	Sex-combined	8	133206297	rs2929937	G	A	0.5443	-0.0445	0.007846	1.417e-08	35375	32.1679
proteins_Ferkingstad	9783_75_DNAJC11_DJC11	9783_75_DNAJC11_DJC11	Sex-combined	1	196692375	rs10922094	CATTA	!	0.59845	-0.0872	0.008087	4.17e-27	35339	116.267
proteins_Ferkingstad	9783_75_DNAJC11_DJC11	9783_75_DNAJC11_DJC11	Sex-combined	2	3592552	rs6542680	T	C	0.81638	-0.104	0.010253	3.563e-24	35332	102.888
proteins_Ferkingstad	9783_75_DNAJC11_DJC11	9783_75_DNAJC11_DJC11	Sex-combined	3	165787389	rs1355538	G	A	0.60153	-0.0478	0.00809	3.45e-09	35338	34.9107
proteins_Ferkingstad	9783_75_DNAJC11_DJC11	9783_75_DNAJC11_DJC11	Sex-combined	6	31873278	rs9267655	A	G	0.09404	0.0751	0.013625	3.551e-08	35440	30.3813
proteins_Ferkingstad	9783_75_DNAJC11_DJC11	9783_75_DNAJC11_DJC11	Sex-combined	6	32638924	rs28636516	G	A	0.20034	0.0667	0.00987	1.398e-11	35439	45.6686
proteins_Ferkingstad	9786_310_IER3_IEX1	9786_310_IER3_IEX1	Sex-combined	1	196695521	rs10922098	T	C	0.59989	-0.1968	0.008073	2.894e-131	35338	594.265
proteins_Ferkingstad	9786_310_IER3_IEX1	9786_310_IER3_IEX1	Sex-combined	1	197992799	rs35351085	T	C	0.04877	0.1024	0.018351	2.405e-08	35343	31.1373
proteins_Ferkingstad	9786_310_IER3_IEX1	9786_310_IER3_IEX1	Sex-combined	19	6716268	rs11569415	A	G	0.24276	-0.0548	0.009226	2.857e-09	35372	35.2805
proteins_Ferkingstad	9786_310_IER3_IEX1	9786_310_IER3_IEX1	Sex-combined	3	165761011	rs1707652	T	C	0.3102	0.0896	0.008565	1.306e-25	35339	109.436
proteins_Ferkingstad	9786_310_IER3_IEX1	9786_310_IER3_IEX1	Sex-combined	6	31910331	rs6457457	T	C	0.06527	0.1643	0.016065	1.498e-24	35441	104.596
proteins_Ferkingstad	9786_310_IER3_IEX1	9786_310_IER3_IEX1	Sex-combined	6	31976816	rs550671	T	C	0.14045	0.1426	0.011397	6.394e-36	35440	156.552
proteins_Ferkingstad	9786_310_IER3_IEX1	9786_310_IER3_IEX1	Sex-combined	6	32487054	rs538958533	A	T	0.09889	0.0875	0.012958	1.453e-11	35439	45.5974
proteins_Ferkingstad	9789_52_SYNE2_Nesprin_2	9789_52_SYNE2_Nesprin_2	Sex-combined	15	84790165	rs61074241	T	C	0.24717	-0.0506	0.009173	3.463e-08	35366	30.4283
proteins_Ferkingstad	9789_52_SYNE2_Nesprin_2	9789_52_SYNE2_Nesprin_2	Sex-combined	17	5848332	rs185009887	A	G	0.02519	-0.149	0.025641	6.21e-09	35374	33.7678
proteins_Ferkingstad	9789_52_SYNE2_Nesprin_2	9789_52_SYNE2_Nesprin_2	Sex-combined	3	165787389	rs1355538	G	A	0.60153	-0.0583	0.008051	4.435e-13	35338	52.437
proteins_Ferkingstad	9789_52_SYNE2_Nesprin_2	9789_52_SYNE2_Nesprin_2	Sex-combined	3	56815721	rs1354034	C	T	0.61881	0.05	0.008133	7.857e-10	35356	37.7954
proteins_Ferkingstad	9790_28_BRSK2_BR_serine_threonine_kinase_2	9790_28_BRSK2_BR_serine_threonine_kinase_2	Sex-combined	11	1105031	rs10794293	T	C	0.42362	0.0531	0.008195	9.206e-11	35353	41.9847
proteins_Ferkingstad	9790_28_BRSK2_BR_serine_threonine_kinase_2	9790_28_BRSK2_BR_serine_threonine_kinase_2	Sex-combined	11	1384495	rs4255564	T	C	0.78542	-0.1739	0.009808	2.476e-70	35358	314.368
proteins_Ferkingstad	9790_28_BRSK2_BR_serine_threonine_kinase_2	9790_28_BRSK2_BR_serine_threonine_kinase_2	Sex-combined	1	196677046	rs1329424	G	T	0.60265	-0.0924	0.008242	3.632e-29	35338	125.684
proteins_Ferkingstad	9790_28_BRSK2_BR_serine_threonine_kinase_2	9790_28_BRSK2_BR_serine_threonine_kinase_2	Sex-combined	3	165718150	rs697356	C	G	0.36502	0.0472	0.008362	1.655e-08	35338	31.8613
proteins_Ferkingstad	9790_28_BRSK2_BR_serine_threonine_kinase_2	9790_28_BRSK2_BR_serine_threonine_kinase_2	Sex-combined	3	56815721	rs1354034	C	T	0.61881	0.0486	0.008308	4.931e-09	35356	34.22
proteins_Ferkingstad	9790_28_BRSK2_BR_serine_threonine_kinase_2	9790_28_BRSK2_BR_serine_threonine_kinase_2	Sex-combined	6	31910331	rs6457457	T	C	0.06527	0.0918	0.016317	1.844e-08	35441	31.6523
proteins_Ferkingstad	9790_28_BRSK2_BR_serine_threonine_kinase_2	9790_28_BRSK2_BR_serine_threonine_kinase_2	Sex-combined	6	32008772	rs28573154	A	G	0.145	0.0803	0.011235	8.862e-13	35440	51.084
proteins_Ferkingstad	9793_145_IGDCC4_IGDC4	9793_145_IGDCC4_IGDC4	Sex-combined	15	60759392	rs78517234	C	T	0.03145	0.1324	0.023628	2.099e-08	35369	31.3995
proteins_Ferkingstad	9793_145_IGDCC4_IGDC4	9793_145_IGDCC4_IGDC4	Sex-combined	15	65181994	rs111302521	A	G	0.01247	-0.3175	0.037305	1.727e-17	35361	72.4358
proteins_Ferkingstad	9793_145_IGDCC4_IGDC4	9793_145_IGDCC4_IGDC4	Sex-combined	15	65235198	rs144180812	C	T	0.02644	0.4339	0.025708	6.52e-64	35361	284.867
proteins_Ferkingstad	9793_145_IGDCC4_IGDC4	9793_145_IGDCC4_IGDC4	Sex-combined	15	65402611	rs184453313	G	A	0.01176	1.1811	0.037897	3.069e-213	35359	971.323
proteins_Ferkingstad	9793_145_IGDCC4_IGDC4	9793_145_IGDCC4_IGDC4	Sex-combined	15	65493359	rs191927852	T	G	0.00992	0.7321	0.041855	1.669e-68	35363	305.947
proteins_Ferkingstad	9793_145_IGDCC4_IGDC4	9793_145_IGDCC4_IGDC4	Sex-combined	15	65497092	rs8034057	A	G	0.0987	-0.3386	0.01387	1.29e-131	35363	595.965
proteins_Ferkingstad	9793_145_IGDCC4_IGDC4	9793_145_IGDCC4_IGDC4	Sex-combined	15	65517023	rs72741403	A	G	0.04525	0.169	0.020141	4.821e-17	35363	70.4063
proteins_Ferkingstad	9793_145_IGDCC4_IGDC4	9793_145_IGDCC4_IGDC4	Sex-combined	15	66251999	rs139499244	T	C	0.03694	0.1284	0.021892	4.488e-09	35367	34.4001
proteins_Ferkingstad	9793_145_IGDCC4_IGDC4	9793_145_IGDCC4_IGDC4	Sex-combined	15	79191714	rs12901184	GAGACCCCCG	!	0.00078	0.8471	0.129477	6.051e-11	35354	42.804
proteins_Ferkingstad	9793_145_IGDCC4_IGDC4	9793_145_IGDCC4_IGDC4	Sex-combined	17	69138665	rs112502880	C	T	0.04075	0.1191	0.020705	8.813e-09	35371	33.0882
proteins_Ferkingstad	9793_145_IGDCC4_IGDC4	9793_145_IGDCC4_IGDC4	Sex-combined	2	27518370	rs780094	C	T	0.66083	0.0536	0.008613	4.881e-10	35373	38.7276
proteins_Ferkingstad	9793_145_IGDCC4_IGDC4	9793_145_IGDCC4_IGDC4	Sex-combined	6	58262452	rs182820178	A	G	0.03894	-0.1147	0.021011	4.789e-08	35349	29.8012
proteins_Ferkingstad	9794_17_ADCK4_ADCK4	9794_17_ADCK4_ADCK4	Sex-combined	1	196692375	rs10922094	CATTA	!	0.59845	-0.0646	0.008041	9.464e-16	35339	64.5424
proteins_Ferkingstad	9796_4_CEL_CEL	9796_4_CEL_CEL	Sex-combined	19	35173904	rs886136	A	G	0.76364	-0.0627	0.009714	1.086e-10	35366	41.6619
proteins_Ferkingstad	9796_4_CEL_CEL	9796_4_CEL_CEL	Sex-combined	7	106684297	rs342214	A	T	0.44846	0.0638	0.008437	3.967e-14	35357	57.1828
proteins_Ferkingstad	9796_4_CEL_CEL	9796_4_CEL_CEL	Sex-combined	9	130427195	rs79943813	A	G	0.00375	0.661	0.071615	2.71e-20	35364	85.1912
proteins_Ferkingstad	9796_4_CEL_CEL	9796_4_CEL_CEL	Sex-combined	9	130677328	rs139660948	T	C	0.00206	-0.6091	0.089409	9.59e-12	35372	46.4103
proteins_Ferkingstad	9796_4_CEL_CEL	9796_4_CEL_CEL	Sex-combined	9	131255238	rs190196430	C	A	0.01288	0.6846	0.038409	4.612e-71	35372	317.693
proteins_Ferkingstad	9796_4_CEL_CEL	9796_4_CEL_CEL	Sex-combined	9	131601947	rs151123257	G	T	0.01935	0.4643	0.031263	6.811e-50	35372	220.565
proteins_Ferkingstad	9796_4_CEL_CEL	9796_4_CEL_CEL	Sex-combined	9	132987670	rs74673858	C	T	0.02982	0.3509	0.02473	1.068e-45	35367	201.335
proteins_Ferkingstad	9796_4_CEL_CEL	9796_4_CEL_CEL	Sex-combined	9	133065586	rs592267	T	C	0.02368	0.9701	0.027683	5.062e-269	35372	1228.02
proteins_Ferkingstad	9796_4_CEL_CEL	9796_4_CEL_CEL	Sex-combined	9	133101979	rs34170541	G	T	0.08244	0.0949	0.01545	8.138e-10	35372	37.729
proteins_Ferkingstad	9796_4_CEL_CEL	9796_4_CEL_CEL	Sex-combined	9	133109293	rs118070731	A	G	0.01797	0.2724	0.033015	1.574e-16	35372	68.0756
proteins_Ferkingstad	9796_4_CEL_CEL	9796_4_CEL_CEL	Sex-combined	9	133526079	rs142602352	T	G	0.00833	0.4321	0.047996	2.2e-19	35360	81.051
proteins_Ferkingstad	9796_4_CEL_CEL	9796_4_CEL_CEL	Sex-combined	9	133768484	rs9722384	A	G	0.04976	0.1666	0.019695	2.695e-17	35368	71.5547
proteins_Ferkingstad	9796_4_CEL_CEL	9796_4_CEL_CEL	Sex-combined	9	134518195	rs141692753	T	C	0.00491	0.365	0.061756	3.414e-09	35340	34.9323
proteins_Ferkingstad	9796_4_CEL_CEL	9796_4_CEL_CEL	Sex-combined	9	97914884	rs3780420	C	T	0.35496	0.059	0.008915	3.631e-11	35345	43.7987
proteins_Ferkingstad	9800_20_NDUFB8_NDUB8	9800_20_NDUFB8_NDUB8	Sex-combined	1	196692375	rs10922094	CATTA	!	0.59845	-0.1154	0.008078	2.654e-46	35339	204.082
proteins_Ferkingstad	9800_20_NDUFB8_NDUB8	9800_20_NDUFB8_NDUB8	Sex-combined	3	165761011	rs1707652	T	C	0.3102	0.0868	0.008543	2.982e-24	35339	103.233
proteins_Ferkingstad	9800_20_NDUFB8_NDUB8	9800_20_NDUFB8_NDUB8	Sex-combined	6	31910331	rs6457457	T	C	0.06527	0.1067	0.016034	2.837e-11	35441	44.2838
proteins_Ferkingstad	9800_20_NDUFB8_NDUB8	9800_20_NDUFB8_NDUB8	Sex-combined	6	32008772	rs28573154	A	G	0.145	0.0901	0.011038	3.269e-16	35440	66.6298
proteins_Ferkingstad	9802_27_PNPLA2_PLPL2	9802_27_PNPLA2_PLPL2	Sex-combined	11	65164493	rs11227136	A	G	0.25007	-0.0662	0.009124	4.004e-13	35363	52.6436
proteins_Ferkingstad	9802_27_PNPLA2_PLPL2	9802_27_PNPLA2_PLPL2	Sex-combined	17	28367840	rs704	A	G	0.50811	0.0502	0.00791	2.199e-10	35360	40.2767
proteins_Ferkingstad	9802_27_PNPLA2_PLPL2	9802_27_PNPLA2_PLPL2	Sex-combined	2	3592552	rs6542680	T	C	0.81638	-0.0577	0.010221	1.649e-08	35332	31.8687
proteins_Ferkingstad	9802_27_PNPLA2_PLPL2	9802_27_PNPLA2_PLPL2	Sex-combined	3	56815721	rs1354034	C	T	0.61881	0.0578	0.008122	1.105e-12	35356	50.6442
proteins_Ferkingstad	9802_27_PNPLA2_PLPL2	9802_27_PNPLA2_PLPL2	Sex-combined	9	133268896	rs576123	T	C	0.73984	0.0617	0.009043	8.936e-12	35371	46.5527
proteins_Ferkingstad	9805_51_SEMA4B_SEM4B	9805_51_SEMA4B_SEM4B	Sex-combined	11	11619477	rs7358384	A	T	0.39188	-0.0817	0.008305	7.755e-23	35376	96.7754
proteins_Ferkingstad	9805_51_SEMA4B_SEM4B	9805_51_SEMA4B_SEM4B	Sex-combined	1	161655503	rs575211862	T	C	0.1541	-0.0992	0.011697	2.234e-17	35349	71.9241
proteins_Ferkingstad	9805_51_SEMA4B_SEM4B	9805_51_SEMA4B_SEM4B	Sex-combined	1	203478100	rs28452703	C	G	0.17618	-0.0802	0.010588	3.595e-14	35367	57.3748
proteins_Ferkingstad	9805_51_SEMA4B_SEM4B	9805_51_SEMA4B_SEM4B	Sex-combined	12	104015054	rs117801489	C	T	0.04343	0.1088	0.019812	3.981e-08	35361	30.1579
proteins_Ferkingstad	9805_51_SEMA4B_SEM4B	9805_51_SEMA4B_SEM4B	Sex-combined	17	42119739	rs730086	A	G	0.31789	-0.0488	0.00871	2.109e-08	35383	31.3909
proteins_Ferkingstad	9805_51_SEMA4B_SEM4B	9805_51_SEMA4B_SEM4B	Sex-combined	8	22717595	rs907891	C	A	0.37387	0.0544	0.008378	8.412e-11	35372	42.1616
proteins_Ferkingstad	9808_41_TNRC6B_TNR6B	9808_41_TNRC6B_TNR6B	Sex-combined	11	198986	rs4980320	C	T	0.46986	0.0458	0.007968	9.031e-09	35352	33.0394
proteins_Ferkingstad	9808_41_TNRC6B_TNR6B	9808_41_TNRC6B_TNR6B	Sex-combined	1	196692375	rs10922094	CATTA	!	0.59845	-0.0483	0.008111	2.6e-09	35339	35.4605
proteins_Ferkingstad	9808_41_TNRC6B_TNR6B	9808_41_TNRC6B_TNR6B	Sex-combined	3	56815721	rs1354034	C	T	0.61881	0.059	0.008183	5.588e-13	35356	51.9851
proteins_Ferkingstad	9815_5_ARHGAP1_RHG01	9815_5_ARHGAP1_RHG01	Sex-combined	16	88792238	rs2968478	G	T	0.55531	0.0594	0.008068	1.811e-13	35320	54.2052
proteins_Ferkingstad	9815_5_ARHGAP1_RHG01	9815_5_ARHGAP1_RHG01	Sex-combined	3	56815721	rs1354034	C	T	0.61881	0.0509	0.00822	5.925e-10	35356	38.3435
proteins_Ferkingstad	9815_5_ARHGAP1_RHG01	9815_5_ARHGAP1_RHG01	Sex-combined	4	143709430	rs6832722	G	C	0.7301	-0.0508	0.008956	1.412e-08	35360	32.1736
proteins_Ferkingstad	9815_5_ARHGAP1_RHG01	9815_5_ARHGAP1_RHG01	Sex-combined	8	105154569	rs7836609	A	T	0.20682	0.0544	0.009836	3.191e-08	35361	30.5887
proteins_Ferkingstad	9815_5_ARHGAP1_RHG01	9815_5_ARHGAP1_RHG01	Sex-combined	8	105570896	rs4734879	G	A	0.21866	-0.1005	0.009686	3.2e-25	35365	107.657
proteins_Ferkingstad	9815_5_ARHGAP1_RHG01	9815_5_ARHGAP1_RHG01	Sex-combined	9	82997956	rs6559693	G	A	0.50886	-0.0446	0.007986	2.337e-08	35366	31.1897
proteins_Ferkingstad	9816_37_ISOC1_ISOC1	9816_37_ISOC1_ISOC1	Sex-combined	3	56815721	rs1354034	C	T	0.61881	0.05	0.008219	1.175e-09	35356	37.0085
proteins_Ferkingstad	9816_37_ISOC1_ISOC1	9816_37_ISOC1_ISOC1	Sex-combined	5	127396728	rs113794264	T	C	0.01288	-0.415	0.03623	2.229e-30	35350	131.208
proteins_Ferkingstad	9816_37_ISOC1_ISOC1	9816_37_ISOC1_ISOC1	Sex-combined	5	127786007	rs76212014	A	C	0.04309	-0.1578	0.01975	1.351e-15	35347	63.8381
proteins_Ferkingstad	9816_37_ISOC1_ISOC1	9816_37_ISOC1_ISOC1	Sex-combined	5	128919363	rs2526256	C	T	0.39026	0.1614	0.008212	5.413e-86	35349	386.286
proteins_Ferkingstad	9816_37_ISOC1_ISOC1	9816_37_ISOC1_ISOC1	Sex-combined	5	128971590	rs9687968	TTTTT	!	0.28246	-0.0668	0.008906	6.353e-14	35348	56.2584
proteins_Ferkingstad	9816_37_ISOC1_ISOC1	9816_37_ISOC1_ISOC1	Sex-combined	5	129319056	rs181912748	T	C	0.04682	0.1108	0.019089	6.456e-09	35351	33.6909
proteins_Ferkingstad	9816_37_ISOC1_ISOC1	9816_37_ISOC1_ISOC1	Sex-combined	7	106676033	rs342200	A	!	0.42559	-0.047	0.008065	5.63e-09	35357	33.9615
proteins_Ferkingstad	9819_110_NUP210_PO210	9819_110_NUP210_PO210	Sex-combined	1	196695521	rs10922098	T	C	0.59989	-0.1467	0.00805	3.295e-74	35338	332.1
proteins_Ferkingstad	9819_110_NUP210_PO210	9819_110_NUP210_PO210	Sex-combined	3	165787389	rs1355538	G	A	0.60153	-0.0671	0.008056	8.144e-17	35338	69.3755
proteins_Ferkingstad	9819_110_NUP210_PO210	9819_110_NUP210_PO210	Sex-combined	6	31910331	rs6457457	T	C	0.06527	0.1187	0.015998	1.174e-13	35441	55.0516
proteins_Ferkingstad	9819_110_NUP210_PO210	9819_110_NUP210_PO210	Sex-combined	6	32008772	rs28573154	A	G	0.145	0.1024	0.011007	1.366e-20	35440	86.549
proteins_Ferkingstad	9823_2_DHFR_DYR	9823_2_DHFR_DYR	Sex-combined	1	196692375	rs10922094	CATTA	!	0.59845	-0.0637	0.008295	1.604e-14	35339	58.972
proteins_Ferkingstad	9823_2_DHFR_DYR	9823_2_DHFR_DYR	Sex-combined	12	102808001	rs117453529	A	G	0.00942	0.2288	0.041629	3.88e-08	35365	30.2079
proteins_Ferkingstad	9823_2_DHFR_DYR	9823_2_DHFR_DYR	Sex-combined	12	5840605	rs10774378	C	T	0.69625	-0.0853	0.008934	1.323e-21	35383	91.1604
proteins_Ferkingstad	9823_2_DHFR_DYR	9823_2_DHFR_DYR	Sex-combined	12	5977873	rs216858	CTATA	!	0.61122	0.0987	0.008433	1.224e-31	35382	136.984
proteins_Ferkingstad	9823_2_DHFR_DYR	9823_2_DHFR_DYR	Sex-combined	12	6011265	rs542993	T	C	0.47995	-0.3193	0.006726	0	35376	2253.64
proteins_Ferkingstad	9823_2_DHFR_DYR	9823_2_DHFR_DYR	Sex-combined	12	6200432	rs11539945	T	C	0.11318	-0.081	0.013107	6.409e-10	35383	38.1912
proteins_Ferkingstad	9823_2_DHFR_DYR	9823_2_DHFR_DYR	Sex-combined	19	44912921	rs483082	T	G	0.23213	-0.0529	0.009699	4.921e-08	35366	29.748
proteins_Ferkingstad	9823_2_DHFR_DYR	9823_2_DHFR_DYR	Sex-combined	3	165787389	rs1355538	G	A	0.60153	-0.0602	0.008283	3.647e-13	35338	52.8223
proteins_Ferkingstad	9823_2_DHFR_DYR	9823_2_DHFR_DYR	Sex-combined	6	31930134	rs147906938	A	T	0.03884	0.1212	0.020806	5.706e-09	35441	33.9335
proteins_Ferkingstad	9823_2_DHFR_DYR	9823_2_DHFR_DYR	Sex-combined	6	32647680	rs28479464	C	T	0.21088	0.0661	0.009902	2.466e-11	35439	44.5612
proteins_Ferkingstad	9823_2_DHFR_DYR	9823_2_DHFR_DYR	Sex-combined	9	133268896	rs576123	T	C	0.73984	-0.112	0.009285	1.659e-33	35371	145.503
proteins_Ferkingstad	9826_135_FHIT_Fragile_histidine_triad_protein	9826_135_FHIT_Fragile_histidine_triad_protein	Sex-combined	3	59985232	rs2687899	T	C	0.34228	-0.078	0.008538	6.472e-20	35372	83.4597
proteins_Ferkingstad	9826_135_FHIT_Fragile_histidine_triad_protein	9826_135_FHIT_Fragile_histidine_triad_protein	Sex-combined	3	60852265	rs66782740	C	T	0.3032	0.0586	0.008785	2.554e-11	35359	44.495
proteins_Ferkingstad	9826_135_FHIT_Fragile_histidine_triad_protein	9826_135_FHIT_Fragile_histidine_triad_protein	Sex-combined	3	61102133	rs7611232	G	A	0.4562	-0.0621	0.008076	1.476e-14	35361	59.1276
proteins_Ferkingstad	9828_86_LDHC_LDHC	9828_86_LDHC_LDHC	Sex-combined	11	18396036	rs4757651	A	G	0.11058	0.0724	0.012624	9.744e-09	35382	32.8915
proteins_Ferkingstad	9828_86_LDHC_LDHC	9828_86_LDHC_LDHC	Sex-combined	14	106540249	rs34793466	C	T	0.83093	0.0654	0.010695	9.645e-10	34966	37.3933
proteins_Ferkingstad	9829_91_SULT2A1_SULT_2A1	9829_91_SULT2A1_SULT_2A1	Sex-combined	19	47873738	rs212100	C	T	0.84007	0.2117	0.010659	8.885e-88	35374	394.465
proteins_Ferkingstad	9829_91_SULT2A1_SULT_2A1	9829_91_SULT2A1_SULT_2A1	Sex-combined	19	47949818	rs377618587	T	C	0.77312	-0.0724	0.009867	2.175e-13	35370	53.8402
proteins_Ferkingstad	9829_91_SULT2A1_SULT_2A1	9829_91_SULT2A1_SULT_2A1	Sex-combined	22	43928975	rs3747207	A	G	0.22927	0.0555	0.009321	2.608e-09	35372	35.4537
proteins_Ferkingstad	9829_91_SULT2A1_SULT_2A1	9829_91_SULT2A1_SULT_2A1	Sex-combined	8	125494452	rs112875651	A	G	0.40253	-0.0479	0.00803	2.449e-09	35367	35.5828
proteins_Ferkingstad	9830_109_VAV3_VAV3	9830_109_VAV3_VAV3	Sex-combined	3	165743688	rs1706435	G	A	0.36981	0.0474	0.008483	2.303e-08	35339	31.2218
proteins_Ferkingstad	9830_109_VAV3_VAV3	9830_109_VAV3_VAV3	Sex-combined	6	29954833	rs9260597	ATCTCTCACAC	!	0.06861	0.0943	0.016383	8.608e-09	35445	33.1311
proteins_Ferkingstad	9830_109_VAV3_VAV3	9830_109_VAV3_VAV3	Sex-combined	6	31667933	rs14365	C	T	0.21283	0.1006	0.009997	8.024e-24	35439	101.264
proteins_Ferkingstad	9830_109_VAV3_VAV3	9830_109_VAV3_VAV3	Sex-combined	6	32013651	rs201365886	A	G	0.13525	0.1595	0.012297	1.792e-38	35440	168.238
proteins_Ferkingstad	9830_109_VAV3_VAV3	9830_109_VAV3_VAV3	Sex-combined	6	32487054	rs538958533	A	T	0.09889	0.095	0.013388	1.284e-12	35439	50.3519
proteins_Ferkingstad	9830_109_VAV3_VAV3	9830_109_VAV3_VAV3	Sex-combined	9	114071373	rs10982054	A	G	0.27709	-0.0695	0.009181	3.722e-14	35362	57.3046
proteins_Ferkingstad	9831_12_G3BP2_G3BP2	9831_12_G3BP2_G3BP2	Sex-combined	11	198986	rs4980320	C	T	0.46986	0.0512	0.008051	2.028e-10	35352	40.4427
proteins_Ferkingstad	9831_12_G3BP2_G3BP2	9831_12_G3BP2_G3BP2	Sex-combined	17	5848332	rs185009887	A	G	0.02519	-0.1477	0.026041	1.412e-08	35374	32.1696
proteins_Ferkingstad	9831_12_G3BP2_G3BP2	9831_12_G3BP2_G3BP2	Sex-combined	3	56815721	rs1354034	C	T	0.61881	0.0684	0.008256	1.178e-16	35356	68.6393
proteins_Ferkingstad	9832_33_HGD_HGD	9832_33_HGD_HGD	Sex-combined	3	120150344	rs74530352	C	T	0.07559	-0.109	0.015494	1.996e-12	35362	49.491
proteins_Ferkingstad	9832_33_HGD_HGD	9832_33_HGD_HGD	Sex-combined	3	120675205	rs2042482	T	A	0.73967	0.1233	0.009284	2.975e-40	35358	176.383
proteins_Ferkingstad	9834_62_ADH1B_ADH1B	9834_62_ADH1B_ADH1B	Sex-combined	1	196692375	rs10922094	CATTA	!	0.59845	-0.0464	0.00803	7.539e-09	35339	33.3891
proteins_Ferkingstad	9834_62_ADH1B_ADH1B	9834_62_ADH1B_ADH1B	Sex-combined	4	99318162	rs1229984	C	T	0.99586	0.4338	0.062374	3.531e-12	35344	48.3695
proteins_Ferkingstad	9834_62_ADH1B_ADH1B	9834_62_ADH1B_ADH1B	Sex-combined	6	32658674	rs28414666	A	G	0.28585	0.0508	0.008614	3.695e-09	35439	34.779
proteins_Ferkingstad	9835_16_ALDH1A3_AL1A3	9835_16_ALDH1A3_AL1A3	Sex-combined	10	63288546	rs7080386	A	C	0.43502	0.104	0.008328	8.61e-36	35351	155.95
proteins_Ferkingstad	9835_16_ALDH1A3_AL1A3	9835_16_ALDH1A3_AL1A3	Sex-combined	1	196702851	rs368465	C	T	0.60039	-0.0583	0.008456	5.403e-12	35339	47.5343
proteins_Ferkingstad	9835_16_ALDH1A3_AL1A3	9835_16_ALDH1A3_AL1A3	Sex-combined	19	55027704	rs892090	G	T	0.83554	0.085	0.011153	2.513e-14	35381	58.0837
proteins_Ferkingstad	9835_16_ALDH1A3_AL1A3	9835_16_ALDH1A3_AL1A3	Sex-combined	22	42953626	rs1071960	C	T	0.29144	-0.0498	0.00911	4.582e-08	35374	29.8828
proteins_Ferkingstad	9835_16_ALDH1A3_AL1A3	9835_16_ALDH1A3_AL1A3	Sex-combined	2	31235324	rs610077	A	G	0.69637	0.0534	0.009036	3.426e-09	35367	34.9245
proteins_Ferkingstad	9835_16_ALDH1A3_AL1A3	9835_16_ALDH1A3_AL1A3	Sex-combined	8	105569300	rs6993770	T	A	0.22448	-0.1219	0.009929	1.196e-34	35365	150.729
proteins_Ferkingstad	9835_16_ALDH1A3_AL1A3	9835_16_ALDH1A3_AL1A3	Sex-combined	9	96430636	rs10820606	AC	!	0.24575	-0.0535	0.009608	2.576e-08	35344	31.0057
proteins_Ferkingstad	9836_20_DCK_DCK	9836_20_DCK_DCK	Sex-combined	1	196692375	rs10922094	CATTA	!	0.59845	-0.1184	0.008052	6.117e-49	35339	216.22
proteins_Ferkingstad	9836_20_DCK_DCK	9836_20_DCK_DCK	Sex-combined	3	165730789	rs9864801	TAGAGAG	!	0.58064	-0.0558	0.007994	2.956e-12	35339	48.7237
proteins_Ferkingstad	9836_20_DCK_DCK	9836_20_DCK_DCK	Sex-combined	3	56815721	rs1354034	C	T	0.61881	0.0474	0.008128	5.491e-09	35356	34.0086
proteins_Ferkingstad	9836_20_DCK_DCK	9836_20_DCK_DCK	Sex-combined	6	31976816	rs550671	T	C	0.14045	0.0868	0.011347	2.02e-14	35440	58.5164
proteins_Ferkingstad	9836_20_DCK_DCK	9836_20_DCK_DCK	Sex-combined	6	32630514	rs11970000	G	A	0.29339	0.0571	0.008597	3.103e-11	35439	44.1142
proteins_Ferkingstad	9837_60_NQO1_NAD_P_H_dehydrogenase	9837_60_NQO1_NAD_P_H_dehydrogenase	Sex-combined	16	58431710	rs79410869	T	C	0.00866	-0.2531	0.042847	3.482e-09	35365	34.8934
proteins_Ferkingstad	9837_60_NQO1_NAD_P_H_dehydrogenase	9837_60_NQO1_NAD_P_H_dehydrogenase	Sex-combined	16	67687533	rs187853000	T	C	0.02013	0.1602	0.027086	3.329e-09	35372	34.9813
proteins_Ferkingstad	9837_60_NQO1_NAD_P_H_dehydrogenase	9837_60_NQO1_NAD_P_H_dehydrogenase	Sex-combined	16	67807592	rs147433176	C	G	0.0144	-0.3704	0.03186	3.051e-31	35372	135.161
proteins_Ferkingstad	9837_60_NQO1_NAD_P_H_dehydrogenase	9837_60_NQO1_NAD_P_H_dehydrogenase	Sex-combined	16	68503292	rs117445791	G	A	0.01886	-0.3453	0.029333	5.455e-32	35372	138.573
proteins_Ferkingstad	9837_60_NQO1_NAD_P_H_dehydrogenase	9837_60_NQO1_NAD_P_H_dehydrogenase	Sex-combined	16	69448354	rs11644951	T	C	0.04752	-0.3701	0.018369	2.808e-90	35374	405.945
proteins_Ferkingstad	9837_60_NQO1_NAD_P_H_dehydrogenase	9837_60_NQO1_NAD_P_H_dehydrogenase	Sex-combined	16	69515284	rs112996469	C	T	0.23807	-0.5889	0.006849	0	35375	7393.14
proteins_Ferkingstad	9837_60_NQO1_NAD_P_H_dehydrogenase	9837_60_NQO1_NAD_P_H_dehydrogenase	Sex-combined	16	69714966	rs1131341	A	G	0.04336	-0.7357	0.014853	0	35376	2453.43
proteins_Ferkingstad	9837_60_NQO1_NAD_P_H_dehydrogenase	9837_60_NQO1_NAD_P_H_dehydrogenase	Sex-combined	16	71100374	rs118108478	C	A	0.0551	0.1573	0.017103	3.671e-20	35373	84.5888
proteins_Ferkingstad	9837_60_NQO1_NAD_P_H_dehydrogenase	9837_60_NQO1_NAD_P_H_dehydrogenase	Sex-combined	16	72090412	rs117069901	C	T	0.01626	-0.4201	0.030183	4.907e-44	35375	193.723
proteins_Ferkingstad	9837_60_NQO1_NAD_P_H_dehydrogenase	9837_60_NQO1_NAD_P_H_dehydrogenase	Sex-combined	16	72872888	rs7500325	T	C	0.00214	-0.6809	0.080742	3.368e-17	35372	71.1161
proteins_Ferkingstad	9837_60_NQO1_NAD_P_H_dehydrogenase	9837_60_NQO1_NAD_P_H_dehydrogenase	Sex-combined	16	73780395	rs328332	G	A	0.35639	-0.0644	0.008183	3.555e-15	35372	61.9365
proteins_Ferkingstad	9837_60_NQO1_NAD_P_H_dehydrogenase	9837_60_NQO1_NAD_P_H_dehydrogenase	Sex-combined	16	74136457	rs72789153	G	T	0.05247	-0.1232	0.017434	1.585e-12	35371	49.9376
proteins_Ferkingstad	9837_60_NQO1_NAD_P_H_dehydrogenase	9837_60_NQO1_NAD_P_H_dehydrogenase	Sex-combined	22	22919158	rs5996419	A	G	0.04996	0.199	0.017086	2.375e-31	35360	135.652
proteins_Ferkingstad	9837_60_NQO1_NAD_P_H_dehydrogenase	9837_60_NQO1_NAD_P_H_dehydrogenase	Sex-combined	3	165761011	rs1707652	T	C	0.3102	0.0487	0.007934	8.332e-10	35339	37.6768
proteins_Ferkingstad	9838_4_SMAD1_SMAD1	9838_4_SMAD1_SMAD1	Sex-combined	3	56815721	rs1354034	C	T	0.61881	0.0546	0.008433	9.515e-11	35356	41.92
proteins_Ferkingstad	9838_4_SMAD1_SMAD1	9838_4_SMAD1_SMAD1	Sex-combined	4	145455828	rs34180190	A	G	0.59272	-0.05	0.008308	1.761e-09	35361	36.2199
proteins_Ferkingstad	9838_4_SMAD1_SMAD1	9838_4_SMAD1_SMAD1	Sex-combined	5	136137257	rs7702439	C	T	0.28657	0.0503	0.009105	3.307e-08	35357	30.5194
proteins_Ferkingstad	9838_4_SMAD1_SMAD1	9838_4_SMAD1_SMAD1	Sex-combined	5	88884379	rs114694170	C	T	0.08378	-0.0939	0.014885	2.823e-10	35344	39.7955
proteins_Ferkingstad	9838_4_SMAD1_SMAD1	9838_4_SMAD1_SMAD1	Sex-combined	7	106731773	rs342293	G	C	0.45412	-0.0624	0.008202	2.777e-14	35357	57.8802
proteins_Ferkingstad	9838_4_SMAD1_SMAD1	9838_4_SMAD1_SMAD1	Sex-combined	8	105578477	rs4541868	A	C	0.21915	-0.0704	0.009917	1.256e-12	35364	50.3947
proteins_Ferkingstad	9839_148_TIRAP_Tirap	9839_148_TIRAP_Tirap	Sex-combined	11	126290931	rs8177399	T	C	0.01581	-0.5654	0.031509	5.322e-72	35376	321.99
proteins_Ferkingstad	9839_148_TIRAP_Tirap	9839_148_TIRAP_Tirap	Sex-combined	11	126403491	rs12574844	A	!	0.08104	0.1059	0.015013	1.74e-12	35374	49.7573
proteins_Ferkingstad	9839_148_TIRAP_Tirap	9839_148_TIRAP_Tirap	Sex-combined	11	126411725	rs4937125	C	G	0.07197	-0.0989	0.015835	4.219e-10	35370	39.0082
proteins_Ferkingstad	9839_148_TIRAP_Tirap	9839_148_TIRAP_Tirap	Sex-combined	7	106676033	rs342200	A	!	0.42559	-0.067	0.008217	3.513e-16	35357	66.4849
proteins_Ferkingstad	9839_148_TIRAP_Tirap	9839_148_TIRAP_Tirap	Sex-combined	8	105579917	rs16873418	G	A	0.2507	-0.0574	0.009426	1.132e-09	35362	37.0825
proteins_Ferkingstad	9840_2_CDC42_Cdc42Hs	9840_2_CDC42_Cdc42Hs	Sex-combined	11	198986	rs4980320	C	T	0.46986	0.0477	0.008115	4.149e-09	35352	34.5509
proteins_Ferkingstad	9840_2_CDC42_Cdc42Hs	9840_2_CDC42_Cdc42Hs	Sex-combined	5	177415473	rs2731672	C	T	0.74564	0.0728	0.009329	6.018e-15	35362	60.8965
proteins_Ferkingstad	9841_197_PAICS_Multifunctional_protein_ADE2	9841_197_PAICS_Multifunctional_protein_ADE2	Sex-combined	4	56448446	rs138933625	G	C	0.03342	-0.1926	0.021659	5.974e-19	35357	79.0744
proteins_Ferkingstad	9842_2_CTNNB1_b_Catenin	9842_2_CTNNB1_b_Catenin	Sex-combined	1	247874908	rs35340377	A	G	0.25094	-0.0526	0.009162	9.412e-09	35156	32.9603
proteins_Ferkingstad	9842_2_CTNNB1_b_Catenin	9842_2_CTNNB1_b_Catenin	Sex-combined	12	54318524	rs10876550	A	G	0.56301	0.0447	0.007968	2.024e-08	35374	31.4714
proteins_Ferkingstad	9842_2_CTNNB1_b_Catenin	9842_2_CTNNB1_b_Catenin	Sex-combined	5	20003742	rs185992068	A	C	0.0152	-0.2	0.034354	5.825e-09	35369	33.8926
proteins_Ferkingstad	9842_2_CTNNB1_b_Catenin	9842_2_CTNNB1_b_Catenin	Sex-combined	5	23768318	rs150195415	A	G	0.04043	0.132	0.020952	2.975e-10	35373	39.6914
proteins_Ferkingstad	9842_2_CTNNB1_b_Catenin	9842_2_CTNNB1_b_Catenin	Sex-combined	5	29544408	rs79780354	T	C	0.01313	-0.2669	0.03654	2.785e-13	35366	53.3531
proteins_Ferkingstad	9842_2_CTNNB1_b_Catenin	9842_2_CTNNB1_b_Catenin	Sex-combined	5	29620160	rs149683334	G	T	0.03697	0.1847	0.022135	7.173e-17	35364	69.6265
proteins_Ferkingstad	9842_2_CTNNB1_b_Catenin	9842_2_CTNNB1_b_Catenin	Sex-combined	5	29927209	rs111632808	G	C	0.03023	0.2596	0.023929	2.023e-27	35367	117.696
proteins_Ferkingstad	9842_2_CTNNB1_b_Catenin	9842_2_CTNNB1_b_Catenin	Sex-combined	5	30067405	rs116148318	C	T	0.01241	-0.2174	0.035978	1.517e-09	35369	36.5128
proteins_Ferkingstad	9842_2_CTNNB1_b_Catenin	9842_2_CTNNB1_b_Catenin	Sex-combined	5	30593275	rs2018523	A	G	0.55976	0.3208	0.006331	0	35371	2567.58
proteins_Ferkingstad	9842_2_CTNNB1_b_Catenin	9842_2_CTNNB1_b_Catenin	Sex-combined	5	30661018	rs1347640	A	C	0.94446	0.2777	0.017734	2.89e-55	35371	245.21
proteins_Ferkingstad	9842_2_CTNNB1_b_Catenin	9842_2_CTNNB1_b_Catenin	Sex-combined	5	30841905	rs62356994	C	T	0.08407	-0.3593	0.014723	1.572e-131	35373	595.555
proteins_Ferkingstad	9842_2_CTNNB1_b_Catenin	9842_2_CTNNB1_b_Catenin	Sex-combined	5	30916140	rs1276194	A	G	0.33301	-0.0965	0.008701	1.393e-28	35373	123.003
proteins_Ferkingstad	9842_2_CTNNB1_b_Catenin	9842_2_CTNNB1_b_Catenin	Sex-combined	8	105569300	rs6993770	T	A	0.22448	0.0527	0.009453	2.473e-08	35365	31.0801
proteins_Ferkingstad	9842_2_CTNNB1_b_Catenin	9842_2_CTNNB1_b_Catenin	Sex-combined	9	132991261	rs4962034	G	C	0.59473	-0.0522	0.007987	6.344e-11	35366	42.7143
proteins_Ferkingstad	9843_5_ACTN1_ACTN1	9843_5_ACTN1_ACTN1	Sex-combined	5	120055383	rs190563142	G	A	0.00473	0.2979	0.05454	4.707e-08	35362	29.834
proteins_Ferkingstad	9844_138_ACTN2_ACTN2	9844_138_ACTN2_ACTN2	Sex-combined	10	119667372	rs17617337	T	C	0.2412	0.0714	0.009559	8.059e-14	35378	55.7919
proteins_Ferkingstad	9844_138_ACTN2_ACTN2	9844_138_ACTN2_ACTN2	Sex-combined	1	114688633	rs61752479	A	G	0.12457	0.069	0.012555	3.893e-08	35363	30.204
proteins_Ferkingstad	9844_138_ACTN2_ACTN2	9844_138_ACTN2_ACTN2	Sex-combined	11	22172573	rs56678255	CTTATTATTATTATTATTATTACTACTACTACTACTAC	!	0.02304	-0.1524	0.02778	4.113e-08	35359	30.0958
proteins_Ferkingstad	9844_138_ACTN2_ACTN2	9844_138_ACTN2_ACTN2	Sex-combined	11	22205338	rs10833719	C	T	0.58984	0.1038	0.008338	1.418e-35	35360	154.978
proteins_Ferkingstad	9844_138_ACTN2_ACTN2	9844_138_ACTN2_ACTN2	Sex-combined	13	73536275	rs9318187	G	T	0.51207	0.0764	0.008224	1.542e-20	35358	86.3019
proteins_Ferkingstad	9844_138_ACTN2_ACTN2	9844_138_ACTN2_ACTN2	Sex-combined	16	30086309	rs2289292	T	C	0.38236	-0.0498	0.008438	3.594e-09	35372	34.8321
proteins_Ferkingstad	9844_138_ACTN2_ACTN2	9844_138_ACTN2_ACTN2	Sex-combined	17	66210650	rs7211380	G	A	0.06768	0.0986	0.01654	2.502e-09	35370	35.5372
proteins_Ferkingstad	9844_138_ACTN2_ACTN2	9844_138_ACTN2_ACTN2	Sex-combined	17	67056188	rs1799938	A	G	0.1061	0.0982	0.013425	2.583e-13	35367	53.505
proteins_Ferkingstad	9844_138_ACTN2_ACTN2	9844_138_ACTN2_ACTN2	Sex-combined	19	38487596	rs138536547	T	C	0.05783	-0.0961	0.017522	4.144e-08	35375	30.0801
proteins_Ferkingstad	9844_138_ACTN2_ACTN2	9844_138_ACTN2_ACTN2	Sex-combined	2	178567458	rs12463674	G	A	0.28112	0.0662	0.009122	3.963e-13	35361	52.6667
proteins_Ferkingstad	9844_138_ACTN2_ACTN2	9844_138_ACTN2_ACTN2	Sex-combined	6	117305139	rs523206	C	T	0.68254	0.0482	0.008797	4.269e-08	35351	30.021
proteins_Ferkingstad	9844_138_ACTN2_ACTN2	9844_138_ACTN2_ACTN2	Sex-combined	9	100570530	rs2800280	G	A	0.38146	0.0472	0.008436	2.208e-08	35343	31.3048
proteins_Ferkingstad	9846_32_ARHGDIB_Rho_GDI_beta	9846_32_ARHGDIB_Rho_GDI_beta	Sex-combined	3	56815721	rs1354034	C	T	0.61881	0.0535	0.008304	1.174e-10	35356	41.5081
proteins_Ferkingstad	9847_21_TGIF2_TGIF2	9847_21_TGIF2_TGIF2	Sex-combined	1	196695521	rs10922098	T	C	0.59989	-0.0616	0.00792	7.397e-15	35338	60.4938
proteins_Ferkingstad	9848_22_CCNH_Cyclin_H	9848_22_CCNH_Cyclin_H	Sex-combined	1	196692375	rs10922094	CATTA	!	0.59845	-0.0706	0.008042	1.647e-18	35339	77.0693
proteins_Ferkingstad	9848_22_CCNH_Cyclin_H	9848_22_CCNH_Cyclin_H	Sex-combined	5	87399457	rs2230641	G	A	0.20218	-0.0963	0.009848	1.387e-22	35344	95.6217
proteins_Ferkingstad	9848_22_CCNH_Cyclin_H	9848_22_CCNH_Cyclin_H	Sex-combined	6	32615269	rs3129754	G	A	0.4942	0.0429	0.00783	4.282e-08	35439	30.0186
proteins_Ferkingstad	9849_13_APEX1_APEX1	9849_13_APEX1_APEX1	Sex-combined	2	31066723	rs13026530	A	G	0.45052	0.0443	0.008093	4.395e-08	35365	29.9632
proteins_Ferkingstad	9849_13_APEX1_APEX1	9849_13_APEX1_APEX1	Sex-combined	3	56815721	rs1354034	C	T	0.61881	0.0616	0.008264	9.051e-14	35356	55.5624
proteins_Ferkingstad	9850_38_EIF1AX_IF1AX	9850_38_EIF1AX_IF1AX	Sex-combined	2	3592552	rs6542680	T	C	0.81638	-0.0577	0.010269	1.925e-08	35332	31.5715
proteins_Ferkingstad	9853_3_IFIT2_IFIT2	9853_3_IFIT2_IFIT2	Sex-combined	11	116778201	rs964184	C	G	0.87679	-0.079	0.012035	5.24e-11	35377	43.0886
proteins_Ferkingstad	9853_3_IFIT2_IFIT2	9853_3_IFIT2_IFIT2	Sex-combined	1	196695521	rs10922098	T	C	0.59989	-0.0549	0.008133	1.477e-11	35338	45.5662
proteins_Ferkingstad	9853_3_IFIT2_IFIT2	9853_3_IFIT2_IFIT2	Sex-combined	19	44926286	rs71352239	T	C	0.30263	0.1264	0.008676	4.417e-48	35368	212.254
proteins_Ferkingstad	9853_3_IFIT2_IFIT2	9853_3_IFIT2_IFIT2	Sex-combined	2	216625740	rs144202860	A	G	0.01274	-0.1996	0.035397	1.711e-08	35359	31.7971
proteins_Ferkingstad	9853_3_IFIT2_IFIT2	9853_3_IFIT2_IFIT2	Sex-combined	3	165768357	rs11720167	G	T	0.19032	0.1144	0.010101	9.844e-30	35339	128.269
proteins_Ferkingstad	9855_10_RHOA_Rho_A	9855_10_RHOA_Rho_A	Sex-combined	3	56815721	rs1354034	C	T	0.61881	0.0664	0.008257	8.897e-16	35356	64.6683
proteins_Ferkingstad	9855_10_RHOA_Rho_A	9855_10_RHOA_Rho_A	Sex-combined	8	105580311	rs66489920	C	T	0.25071	-0.0516	0.009294	2.828e-08	35362	30.8244
proteins_Ferkingstad	9856_22_DHPS_DHYS	9856_22_DHPS_DHYS	Sex-combined	1	196695521	rs10922098	T	C	0.59989	-0.098	0.007788	2.63e-36	35338	158.344
proteins_Ferkingstad	9856_22_DHPS_DHYS	9856_22_DHPS_DHYS	Sex-combined	19	6713251	rs1047286	A	G	0.24066	-0.0506	0.008925	1.432e-08	35372	32.1429
proteins_Ferkingstad	9856_22_DHPS_DHYS	9856_22_DHPS_DHYS	Sex-combined	3	165768357	rs11720167	G	T	0.19032	0.0542	0.009709	2.374e-08	35339	31.1637
proteins_Ferkingstad	9856_22_DHPS_DHYS	9856_22_DHPS_DHYS	Sex-combined	6	32008772	rs28573154	A	G	0.145	0.073	0.010633	6.63e-12	35440	47.134
proteins_Ferkingstad	9859_180_SAT1_SSAT_1	9859_180_SAT1_SSAT_1	Sex-combined	1	196692375	rs10922094	CATTA	!	0.59845	-0.0601	0.007949	4.018e-14	35339	57.1642
proteins_Ferkingstad	9859_180_SAT1_SSAT_1	9859_180_SAT1_SSAT_1	Sex-combined	3	165787389	rs1355538	G	A	0.60153	-0.0485	0.007943	1.022e-09	35338	37.2833
proteins_Ferkingstad	9859_180_SAT1_SSAT_1	9859_180_SAT1_SSAT_1	Sex-combined	6	32833094	rs13208583	T	C	0.10406	0.0702	0.012775	3.903e-08	35435	30.1962
proteins_Ferkingstad	9863_1_TPM4_Tropomyosin_4	9863_1_TPM4_Tropomyosin_4	Sex-combined	19	16085954	rs8104011	A	G	0.01898	-0.244	0.029091	4.965e-17	35363	70.3497
proteins_Ferkingstad	9864_38_TTC1_TTC1	9864_38_TTC1_TTC1	Sex-combined	11	198986	rs4980320	C	T	0.46986	0.0583	0.008216	1.287e-12	35352	50.3519
proteins_Ferkingstad	9864_38_TTC1_TTC1	9864_38_TTC1_TTC1	Sex-combined	3	56815721	rs1354034	C	T	0.61881	0.0774	0.008421	3.868e-20	35356	84.4801
proteins_Ferkingstad	9865_40_UBE2B_UBE2B	9865_40_UBE2B_UBE2B	Sex-combined	1	196692375	rs10922094	CATTA	!	0.59845	-0.0753	0.007966	3.288e-21	35339	89.353
proteins_Ferkingstad	9865_40_UBE2B_UBE2B	9865_40_UBE2B_UBE2B	Sex-combined	14	106473508	rs4977155	C	T	0.16663	-0.0681	0.010727	2.172e-10	34966	40.303
proteins_Ferkingstad	9865_40_UBE2B_UBE2B	9865_40_UBE2B_UBE2B	Sex-combined	6	31960529	rs438999	G	A	0.09003	0.0808	0.013573	2.63e-09	35441	35.4382
proteins_Ferkingstad	9865_40_UBE2B_UBE2B	9865_40_UBE2B_UBE2B	Sex-combined	6	32437249	rs2395175	A	G	0.20244	0.0574	0.009683	3.07e-09	35439	35.1402
proteins_Ferkingstad	9867_23_FBP2_F16P2	9867_23_FBP2_F16P2	Sex-combined	1	196695521	rs10922098	T	C	0.59989	-0.1606	0.008133	8.439e-87	35338	389.933
proteins_Ferkingstad	9867_23_FBP2_F16P2	9867_23_FBP2_F16P2	Sex-combined	3	165767231	rs2686395	C	T	0.6899	-0.0778	0.008623	1.842e-19	35339	81.4034
proteins_Ferkingstad	9867_23_FBP2_F16P2	9867_23_FBP2_F16P2	Sex-combined	6	31910331	rs6457457	T	C	0.06527	0.1323	0.016159	2.668e-16	35441	67.0333
proteins_Ferkingstad	9867_23_FBP2_F16P2	9867_23_FBP2_F16P2	Sex-combined	6	31964400	rs444921	T	C	0.13897	0.123	0.011502	1.088e-26	35441	114.357
proteins_Ferkingstad	9867_23_FBP2_F16P2	9867_23_FBP2_F16P2	Sex-combined	9	94566031	rs10761339	A	G	0.47971	0.0551	0.008009	6.002e-12	35349	47.3311
proteins_Ferkingstad	9867_23_FBP2_F16P2	9867_23_FBP2_F16P2	Sex-combined	9	94587384	rs573212	G	C	0.88771	0.1999	0.012662	3.837e-56	35349	249.242
proteins_Ferkingstad	9869_28_NFKB1_NF_kappa_B_p105	9869_28_NFKB1_NF_kappa_B_p105	Sex-combined	11	5679844	rs11601507	A	C	0.06035	-0.1018	0.016766	1.266e-09	35378	36.8669
proteins_Ferkingstad	9869_28_NFKB1_NF_kappa_B_p105	9869_28_NFKB1_NF_kappa_B_p105	Sex-combined	12	54318524	rs10876550	A	G	0.56301	0.046	0.00806	1.148e-08	35374	32.5721
proteins_Ferkingstad	9869_28_NFKB1_NF_kappa_B_p105	9869_28_NFKB1_NF_kappa_B_p105	Sex-combined	2	89110952	rs10173210	C	T	0.18111	-0.1836	0.01033	1.124e-70	35349	315.896
proteins_Ferkingstad	9869_28_NFKB1_NF_kappa_B_p105	9869_28_NFKB1_NF_kappa_B_p105	Sex-combined	4	102574375	rs230539	A	G	0.64874	-0.0657	0.008307	2.597e-15	35343	62.5522
proteins_Ferkingstad	9869_28_NFKB1_NF_kappa_B_p105	9869_28_NFKB1_NF_kappa_B_p105	Sex-combined	9	32156024	rs144883301	T	C	0.02437	-0.1413	0.025864	4.674e-08	35355	29.8465
proteins_Ferkingstad	9870_17_WARS_SYWC	9870_17_WARS_SYWC	Sex-combined	12	111427245	rs7310615	G	!	0.62393	-0.0723	0.008393	7.01e-18	35370	74.2065
proteins_Ferkingstad	9870_17_WARS_SYWC	9870_17_WARS_SYWC	Sex-combined	14	100376300	rs2273804	G	C	0.23577	-0.2551	0.009555	5.13e-157	35380	712.787
proteins_Ferkingstad	9870_17_WARS_SYWC	9870_17_WARS_SYWC	Sex-combined	14	100719838	rs12147008	T	C	0.74192	0.0761	0.009342	3.757e-16	35380	66.3574
proteins_Ferkingstad	9872_23_CTNNA2_CTNA2	9872_23_CTNNA2_CTNA2	Sex-combined	1	196692375	rs10922094	CATTA	!	0.59845	-0.0838	0.008079	3.315e-25	35339	107.59
proteins_Ferkingstad	9872_23_CTNNA2_CTNA2	9872_23_CTNNA2_CTNA2	Sex-combined	2	3592552	rs6542680	T	C	0.81638	-0.1115	0.010243	1.345e-27	35332	118.494
proteins_Ferkingstad	9872_23_CTNNA2_CTNA2	9872_23_CTNNA2_CTNA2	Sex-combined	6	31910331	rs6457457	T	C	0.06527	0.09	0.016044	2.029e-08	35441	31.4673
proteins_Ferkingstad	9872_23_CTNNA2_CTNA2	9872_23_CTNNA2_CTNA2	Sex-combined	6	32008772	rs28573154	A	G	0.145	0.0687	0.011049	5.046e-10	35440	38.6605
proteins_Ferkingstad	9873_17_ESRRA_ERRalpha	9873_17_ESRRA_ERRalpha	Sex-combined	1	196695521	rs10922098	T	C	0.59989	-0.1028	0.008105	7.354e-37	35338	160.872
proteins_Ferkingstad	9873_17_ESRRA_ERRalpha	9873_17_ESRRA_ERRalpha	Sex-combined	3	165743688	rs1706435	G	A	0.36981	0.0658	0.008216	1.162e-15	35339	64.1403
proteins_Ferkingstad	9873_17_ESRRA_ERRalpha	9873_17_ESRRA_ERRalpha	Sex-combined	6	31910331	rs6457457	T	C	0.06527	0.0935	0.016086	6.159e-09	35441	33.7852
proteins_Ferkingstad	9873_17_ESRRA_ERRalpha	9873_17_ESRRA_ERRalpha	Sex-combined	6	31976816	rs550671	T	C	0.14045	0.088	0.011415	1.265e-14	35440	59.4311
proteins_Ferkingstad	9874_28_CDKN2B_p15_INK4b	9874_28_CDKN2B_p15_INK4b	Sex-combined	1	196692375	rs10922094	CATTA	!	0.59845	-0.105	0.008149	5.444e-38	35339	166.024
proteins_Ferkingstad	9874_28_CDKN2B_p15_INK4b	9874_28_CDKN2B_p15_INK4b	Sex-combined	14	100710432	rs1555405	A	G	0.30381	-0.0487	0.008731	2.436e-08	35380	31.1121
proteins_Ferkingstad	9874_28_CDKN2B_p15_INK4b	9874_28_CDKN2B_p15_INK4b	Sex-combined	14	94284149	rs2232710	C	T	0.0257	0.3743	0.024856	3.037e-51	35372	226.766
proteins_Ferkingstad	9874_28_CDKN2B_p15_INK4b	9874_28_CDKN2B_p15_INK4b	Sex-combined	19	44921921	rs190712692	A	G	0.04063	0.1261	0.020126	3.717e-10	35368	39.2568
proteins_Ferkingstad	9874_28_CDKN2B_p15_INK4b	9874_28_CDKN2B_p15_INK4b	Sex-combined	3	165761011	rs1707652	T	C	0.3102	0.0793	0.008622	3.65e-20	35339	84.5922
proteins_Ferkingstad	9874_28_CDKN2B_p15_INK4b	9874_28_CDKN2B_p15_INK4b	Sex-combined	6	31910331	rs6457457	T	C	0.06527	0.1123	0.016181	3.92e-12	35441	48.1669
proteins_Ferkingstad	9874_28_CDKN2B_p15_INK4b	9874_28_CDKN2B_p15_INK4b	Sex-combined	6	32008772	rs28573154	A	G	0.145	0.11	0.011132	5.026e-23	35440	97.6425
proteins_Ferkingstad	9875_107_THOC1_THOC1	9875_107_THOC1_THOC1	Sex-combined	1	196692375	rs10922094	CATTA	!	0.59845	-0.129	0.008089	2.993e-57	35339	254.325
proteins_Ferkingstad	9875_107_THOC1_THOC1	9875_107_THOC1_THOC1	Sex-combined	14	105853387	rs72637119	G	T	0.95655	-0.1436	0.019946	6.042e-13	34967	51.8319
proteins_Ferkingstad	9875_107_THOC1_THOC1	9875_107_THOC1_THOC1	Sex-combined	17	28367840	rs704	A	G	0.50811	0.0456	0.007955	9.918e-09	35360	32.8586
proteins_Ferkingstad	9875_107_THOC1_THOC1	9875_107_THOC1_THOC1	Sex-combined	3	165787389	rs1355538	G	A	0.60153	-0.0531	0.008098	5.488e-11	35338	42.9965
proteins_Ferkingstad	9875_107_THOC1_THOC1	9875_107_THOC1_THOC1	Sex-combined	6	31942385	rs609061	A	G	0.09003	0.1211	0.0138	1.705e-18	35441	77.007
proteins_Ferkingstad	9875_107_THOC1_THOC1	9875_107_THOC1_THOC1	Sex-combined	6	32044342	rs200395792	G	A	0.08492	0.08	0.014442	3.034e-08	35440	30.6849
proteins_Ferkingstad	9876_20_ALDOC_aldolase_C	9876_20_ALDOC_aldolase_C	Sex-combined	17	15839677	rs11078319	T	!	0.00423	-0.4057	0.064375	2.935e-10	35355	39.7169
proteins_Ferkingstad	9876_20_ALDOC_aldolase_C	9876_20_ALDOC_aldolase_C	Sex-combined	17	27762576	rs28944190	G	T	0.01694	-0.2346	0.031656	1.254e-13	35358	54.9217
proteins_Ferkingstad	9876_20_ALDOC_aldolase_C	9876_20_ALDOC_aldolase_C	Sex-combined	17	28576910	rs141921160	T	C	0.01035	-0.6133	0.038951	7.372e-56	35359	247.918
proteins_Ferkingstad	9876_20_ALDOC_aldolase_C	9876_20_ALDOC_aldolase_C	Sex-combined	22	43928975	rs3747207	A	G	0.22927	0.0556	0.009677	9.173e-09	35372	33.0117
proteins_Ferkingstad	9877_28_CRKL_CRKL	9877_28_CRKL_CRKL	Sex-combined	11	198986	rs4980320	C	T	0.46986	0.0478	0.008101	3.622e-09	35352	34.816
proteins_Ferkingstad	9877_28_CRKL_CRKL	9877_28_CRKL_CRKL	Sex-combined	22	20697352	rs112300701	C	!	0.00685	-0.322	0.049525	7.936e-11	35368	42.273
proteins_Ferkingstad	9877_28_CRKL_CRKL	9877_28_CRKL_CRKL	Sex-combined	8	105566712	rs72673751	C	T	0.14705	-0.0636	0.011445	2.742e-08	35365	30.8804
proteins_Ferkingstad	9880_33_TDO2_T23O	9880_33_TDO2_T23O	Sex-combined	12	89503557	rs11105305	T	C	0.25209	0.0529	0.009455	2.207e-08	35357	31.3032
proteins_Ferkingstad	9880_33_TDO2_T23O	9880_33_TDO2_T23O	Sex-combined	13	45408226	rs73183457	G	C	0.05919	-0.0967	0.017335	2.428e-08	35360	31.1175
proteins_Ferkingstad	9880_33_TDO2_T23O	9880_33_TDO2_T23O	Sex-combined	13	46076551	rs1581846	A	G	0.77919	0.2254	0.00988	3.402e-115	35361	520.468
proteins_Ferkingstad	9880_33_TDO2_T23O	9880_33_TDO2_T23O	Sex-combined	13	46761543	rs150697414	A	G	0.01409	0.1877	0.033867	2.985e-08	35361	30.7167
proteins_Ferkingstad	9880_33_TDO2_T23O	9880_33_TDO2_T23O	Sex-combined	2	27508073	rs1260326	C	T	0.65868	-0.0658	0.008668	3.165e-14	35373	57.6254
proteins_Ferkingstad	9880_33_TDO2_T23O	9880_33_TDO2_T23O	Sex-combined	6	158568942	rs142006494	A	G	0.03826	0.1189	0.021204	2.053e-08	35368	31.4433
proteins_Ferkingstad	9880_33_TDO2_T23O	9880_33_TDO2_T23O	Sex-combined	6	160382145	rs138799654	A	G	0.0308	-0.1777	0.024253	2.355e-13	35390	53.6839
proteins_Ferkingstad	9880_33_TDO2_T23O	9880_33_TDO2_T23O	Sex-combined	6	160589118	rs41272078	T	C	0.02193	0.2874	0.027962	8.842e-25	35389	105.642
proteins_Ferkingstad	9880_33_TDO2_T23O	9880_33_TDO2_T23O	Sex-combined	6	160703111	rs187158158	T	G	0.0366	0.3333	0.022426	5.807e-50	35388	220.885
proteins_Ferkingstad	9880_33_TDO2_T23O	9880_33_TDO2_T23O	Sex-combined	6	160728290	rs77894138	T	G	0.07957	-0.1658	0.01518	8.986e-28	35390	119.296
proteins_Ferkingstad	9880_33_TDO2_T23O	9880_33_TDO2_T23O	Sex-combined	6	160890851	rs112839059	G	C	0.02078	-0.4952	0.02855	2.15e-67	35388	300.849
proteins_Ferkingstad	9880_33_TDO2_T23O	9880_33_TDO2_T23O	Sex-combined	6	160963298	rs62438066	T	C	0.03091	-0.1321	0.023855	3.066e-08	35388	30.6653
proteins_Ferkingstad	9880_33_TDO2_T23O	9880_33_TDO2_T23O	Sex-combined	6	161388040	rs77772165	C	T	0.00799	0.5801	0.04692	4.109e-35	35383	152.858
proteins_Ferkingstad	9880_33_TDO2_T23O	9880_33_TDO2_T23O	Sex-combined	6	32634153	rs3129773	C	T	0.50805	0.0496	0.0081	9.166e-10	35439	37.4967
proteins_Ferkingstad	9883_29_GLO1_Glyoxalase_I	9883_29_GLO1_Glyoxalase_I	Sex-combined	6	38613629	rs79058690	AAA	!	0.15141	0.0931	0.011356	2.438e-16	35363	67.2123
proteins_Ferkingstad	9883_29_GLO1_Glyoxalase_I	9883_29_GLO1_Glyoxalase_I	Sex-combined	6	38697164	rs9462450	C	T	0.08733	-0.1615	0.014488	7.422e-29	35363	124.259
proteins_Ferkingstad	9883_29_GLO1_Glyoxalase_I	9883_29_GLO1_Glyoxalase_I	Sex-combined	6	38758639	rs9357282	C	T	0.26357	-0.0599	0.009209	7.779e-11	35362	42.3086
proteins_Ferkingstad	9884_8_PPIL1_PPIL1	9884_8_PPIL1_PPIL1	Sex-combined	6	27389814	rs192454838	A	C	0.00687	-0.4196	0.052612	1.519e-15	35440	63.6065
proteins_Ferkingstad	9884_8_PPIL1_PPIL1	9884_8_PPIL1_PPIL1	Sex-combined	6	31832870	rs79928938	ATAT	!	0.02025	-0.2284	0.030279	4.587e-14	35439	56.8996
proteins_Ferkingstad	9884_8_PPIL1_PPIL1	9884_8_PPIL1_PPIL1	Sex-combined	6	33098354	rs114284000	A	C	0.00994	-0.3635	0.042203	7.11e-18	35437	74.186
proteins_Ferkingstad	9884_8_PPIL1_PPIL1	9884_8_PPIL1_PPIL1	Sex-combined	6	33434490	rs142998196	A	G	0.0163	-0.2686	0.033916	2.383e-15	35419	62.7195
proteins_Ferkingstad	9884_8_PPIL1_PPIL1	9884_8_PPIL1_PPIL1	Sex-combined	6	33478447	rs12206016	A	C	0.01074	-0.3395	0.042855	2.337e-15	35396	62.7591
proteins_Ferkingstad	9884_8_PPIL1_PPIL1	9884_8_PPIL1_PPIL1	Sex-combined	6	35223059	rs113149998	A	G	0.0106	-0.2543	0.041999	1.405e-09	35352	36.6619
proteins_Ferkingstad	9884_8_PPIL1_PPIL1	9884_8_PPIL1_PPIL1	Sex-combined	6	36837991	rs10440825	A	G	0.04136	-1.3203	0.016085	0	35354	6737.57
proteins_Ferkingstad	9884_8_PPIL1_PPIL1	9884_8_PPIL1_PPIL1	Sex-combined	6	37244238	rs138076493	A	G	0.03598	-0.3166	0.023044	5.956e-43	35359	188.758
proteins_Ferkingstad	9884_8_PPIL1_PPIL1	9884_8_PPIL1_PPIL1	Sex-combined	6	37596414	rs138358390	A	G	0.03996	-0.2526	0.021355	2.778e-32	35358	139.916
proteins_Ferkingstad	9884_8_PPIL1_PPIL1	9884_8_PPIL1_PPIL1	Sex-combined	6	37639958	rs115248828	C	T	0.02821	-0.2862	0.025285	1.056e-29	35361	128.119
proteins_Ferkingstad	9884_8_PPIL1_PPIL1	9884_8_PPIL1_PPIL1	Sex-combined	6	38254475	rs12212852	CAAAC	!	0.02932	-0.2527	0.02487	2.97e-24	35362	103.243
proteins_Ferkingstad	9884_8_PPIL1_PPIL1	9884_8_PPIL1_PPIL1	Sex-combined	6	39181865	rs2115204	T	C	0.03915	-0.263	0.022204	2.298e-32	35359	140.297
proteins_Ferkingstad	9884_8_PPIL1_PPIL1	9884_8_PPIL1_PPIL1	Sex-combined	6	39404533	rs9471091	C	T	0.03308	-0.2228	0.023938	1.312e-20	35360	86.6273
proteins_Ferkingstad	9885_41_RAP2A_RAP2A	9885_41_RAP2A_RAP2A	Sex-combined	14	106119900	rs35095923	G	A	0.56136	-0.0965	0.007978	1.118e-33	34966	146.308
proteins_Ferkingstad	9886_28_XRCC4_XRCC4	9886_28_XRCC4_XRCC4	Sex-combined	3	160660964	rs16831329	C	T	0.01712	-0.2195	0.031066	1.598e-12	35342	49.9227
proteins_Ferkingstad	9886_28_XRCC4_XRCC4	9886_28_XRCC4_XRCC4	Sex-combined	4	82998371	rs2015255	T	C	0.84168	-0.0616	0.010854	1.384e-08	35361	32.2093
proteins_Ferkingstad	9886_28_XRCC4_XRCC4	9886_28_XRCC4_XRCC4	Sex-combined	5	83348245	rs7736592	A	G	0.11983	0.1538	0.012232	2.933e-36	35341	158.095
proteins_Ferkingstad	9887_40_RBBP6_RBBP6	9887_40_RBBP6_RBBP6	Sex-combined	1	196695521	rs10922098	T	C	0.59989	-0.1036	0.008201	1.39e-36	35338	159.583
proteins_Ferkingstad	9887_40_RBBP6_RBBP6	9887_40_RBBP6_RBBP6	Sex-combined	3	165787389	rs1355538	G	A	0.60153	-0.0629	0.008192	1.61e-14	35338	58.9551
proteins_Ferkingstad	9887_40_RBBP6_RBBP6	9887_40_RBBP6_RBBP6	Sex-combined	6	31910331	rs6457457	T	C	0.06527	0.0918	0.016276	1.698e-08	35441	31.8119
proteins_Ferkingstad	9887_40_RBBP6_RBBP6	9887_40_RBBP6_RBBP6	Sex-combined	6	32008772	rs28573154	A	G	0.145	0.0792	0.011199	1.525e-12	35440	50.014
proteins_Ferkingstad	9889_42_AFAP1L1_AF1L1	9889_42_AFAP1L1_AF1L1	Sex-combined	1	196692375	rs10922094	CATTA	!	0.59845	-0.044	0.008024	4.172e-08	35339	30.0693
proteins_Ferkingstad	9893_27_OAZ1_Ornithine_decarboxylase_antizyme	9893_27_OAZ1_Ornithine_decarboxylase_antizyme	Sex-combined	1	247874908	rs35340377	A	G	0.25094	-0.059	0.00955	6.504e-10	35156	38.1678
proteins_Ferkingstad	9893_27_OAZ1_Ornithine_decarboxylase_antizyme	9893_27_OAZ1_Ornithine_decarboxylase_antizyme	Sex-combined	12	54318524	rs10876550	A	G	0.56301	0.0772	0.00829	1.244e-20	35374	86.7212
proteins_Ferkingstad	9893_27_OAZ1_Ornithine_decarboxylase_antizyme	9893_27_OAZ1_Ornithine_decarboxylase_antizyme	Sex-combined	1	39009638	rs112385133	G	A	0.17145	-0.069	0.010934	2.78e-10	35378	39.8236
proteins_Ferkingstad	9893_27_OAZ1_Ornithine_decarboxylase_antizyme	9893_27_OAZ1_Ornithine_decarboxylase_antizyme	Sex-combined	5	88884379	rs114694170	C	T	0.08378	0.1022	0.014883	6.57e-12	35344	47.1542
proteins_Ferkingstad	9893_27_OAZ1_Ornithine_decarboxylase_antizyme	9893_27_OAZ1_Ornithine_decarboxylase_antizyme	Sex-combined	7	106730198	rs342292	G	C	0.45188	-0.0863	0.008209	7.587e-26	35354	110.52
proteins_Ferkingstad	9893_27_OAZ1_Ornithine_decarboxylase_antizyme	9893_27_OAZ1_Ornithine_decarboxylase_antizyme	Sex-combined	8	105569300	rs6993770	T	A	0.22448	-0.0565	0.009865	1.022e-08	35365	32.8022
proteins_Ferkingstad	9894_13_MYO6_MYO6	9894_13_MYO6_MYO6	Sex-combined	11	65169248	rs12292693	C	A	0.26371	-0.0795	0.00905	1.576e-18	35363	77.168
proteins_Ferkingstad	9894_13_MYO6_MYO6	9894_13_MYO6_MYO6	Sex-combined	7	106731773	rs342293	G	C	0.45412	-0.0688	0.007982	6.719e-18	35357	74.2939
proteins_Ferkingstad	9894_13_MYO6_MYO6	9894_13_MYO6_MYO6	Sex-combined	8	105569300	rs6993770	T	A	0.22448	-0.06	0.009591	3.961e-10	35365	39.1358
proteins_Ferkingstad	9895_77_ERCC4_XPF	9895_77_ERCC4_XPF	Sex-combined	1	196695521	rs10922098	T	C	0.59989	-0.0569	0.007989	1.06e-12	35338	50.7271
proteins_Ferkingstad	9895_77_ERCC4_XPF	9895_77_ERCC4_XPF	Sex-combined	14	106550964	rs34240868	G	A	0.8319	0.0745	0.010707	3.452e-12	34966	48.4147
proteins_Ferkingstad	9896_21_FOXG1_FOXGB	9896_21_FOXG1_FOXGB	Sex-combined	1	196695521	rs10922098	T	C	0.59989	-0.1504	0.007974	2.358e-79	35338	355.749
proteins_Ferkingstad	9896_21_FOXG1_FOXGB	9896_21_FOXG1_FOXGB	Sex-combined	14	100718850	rs59228823	C	G	0.29146	-0.0499	0.008667	8.53e-09	35380	33.1485
proteins_Ferkingstad	9896_21_FOXG1_FOXGB	9896_21_FOXG1_FOXGB	Sex-combined	3	165761011	rs1707652	T	C	0.3102	0.0671	0.008452	2.046e-15	35339	63.0269
proteins_Ferkingstad	9896_21_FOXG1_FOXGB	9896_21_FOXG1_FOXGB	Sex-combined	5	173987923	rs36076454	G	A	0.30828	-0.047	0.008501	3.223e-08	35373	30.5672
proteins_Ferkingstad	9896_21_FOXG1_FOXGB	9896_21_FOXG1_FOXGB	Sex-combined	6	31910331	rs6457457	T	C	0.06527	0.1144	0.015855	5.374e-13	35441	52.0618
proteins_Ferkingstad	9896_21_FOXG1_FOXGB	9896_21_FOXG1_FOXGB	Sex-combined	6	32008772	rs28573154	A	G	0.145	0.1055	0.010912	4.108e-22	35440	93.4752
proteins_Ferkingstad	9896_21_FOXG1_FOXGB	9896_21_FOXG1_FOXGB	Sex-combined	8	124043309	rs72714690	T	C	0.38224	0.0446	0.008082	3.416e-08	35371	30.4531
proteins_Ferkingstad	9897_9_MCM6_MCM6	9897_9_MCM6_MCM6	Sex-combined	1	196677131	rs572515	G	A	0.6027	-0.0944	0.008094	1.969e-31	35338	136.025
proteins_Ferkingstad	9897_9_MCM6_MCM6	9897_9_MCM6_MCM6	Sex-combined	3	165761011	rs1707652	T	C	0.3102	0.0674	0.008533	2.812e-15	35339	62.3902
proteins_Ferkingstad	9897_9_MCM6_MCM6	9897_9_MCM6_MCM6	Sex-combined	6	31910331	rs6457457	T	C	0.06527	0.1112	0.016028	3.981e-12	35441	48.1339
proteins_Ferkingstad	9897_9_MCM6_MCM6	9897_9_MCM6_MCM6	Sex-combined	6	32008772	rs28573154	A	G	0.145	0.0801	0.011035	3.912e-13	35440	52.6891
proteins_Ferkingstad	9898_161_ARID1A_ARI1A	9898_161_ARID1A_ARI1A	Sex-combined	1	196692375	rs10922094	CATTA	!	0.59845	-0.1333	0.008062	2.08e-61	35339	273.385
proteins_Ferkingstad	9898_161_ARID1A_ARI1A	9898_161_ARID1A_ARI1A	Sex-combined	13	73363150	rs7321465	G	T	0.41374	0.044	0.008037	4.389e-08	35357	29.9721
proteins_Ferkingstad	9898_161_ARID1A_ARI1A	9898_161_ARID1A_ARI1A	Sex-combined	3	165743688	rs1706435	G	A	0.36981	0.0479	0.008201	5.202e-09	35339	34.1144
proteins_Ferkingstad	9898_161_ARID1A_ARI1A	9898_161_ARID1A_ARI1A	Sex-combined	6	31910331	rs6457457	T	C	0.06527	0.1094	0.016027	8.738e-12	35441	46.594
proteins_Ferkingstad	9898_161_ARID1A_ARI1A	9898_161_ARID1A_ARI1A	Sex-combined	6	31976816	rs550671	T	C	0.14045	0.0962	0.011367	2.612e-17	35440	71.624
proteins_Ferkingstad	9899_28_KIF1C_KIF1C	9899_28_KIF1C_KIF1C	Sex-combined	1	196691864	rs528298	ATG	!	0.6027	-0.0539	0.007947	1.184e-11	35339	46.0014
proteins_Ferkingstad	9899_28_KIF1C_KIF1C	9899_28_KIF1C_KIF1C	Sex-combined	6	32634153	rs3129773	C	T	0.50805	0.0436	0.007627	1.088e-08	35439	32.6788
proteins_Ferkingstad	9900_36_NEFH_NFH	9900_36_NEFH_NFH	Sex-combined	1	196695521	rs10922098	T	C	0.59989	-0.1662	0.008115	3.147e-93	35338	419.455
proteins_Ferkingstad	9900_36_NEFH_NFH	9900_36_NEFH_NFH	Sex-combined	3	165767231	rs2686395	C	T	0.6899	-0.078	0.008604	1.236e-19	35339	82.1842
proteins_Ferkingstad	9900_36_NEFH_NFH	9900_36_NEFH_NFH	Sex-combined	6	31910331	rs6457457	T	C	0.06527	0.1354	0.016132	4.731e-17	35441	70.4467
proteins_Ferkingstad	9900_36_NEFH_NFH	9900_36_NEFH_NFH	Sex-combined	6	31976816	rs550671	T	C	0.14045	0.1296	0.011449	1.044e-29	35440	128.137
proteins_Ferkingstad	9901_28_EGLN1_EGLN1	9901_28_EGLN1_EGLN1	Sex-combined	1	196677046	rs1329424	G	T	0.60265	-0.0901	0.008165	2.611e-28	35338	121.769
proteins_Ferkingstad	9901_28_EGLN1_EGLN1	9901_28_EGLN1_EGLN1	Sex-combined	1	229382472	rs542888954	T	C	0.04284	0.1386	0.019463	1.069e-12	35359	50.7116
proteins_Ferkingstad	9901_28_EGLN1_EGLN1	9901_28_EGLN1_EGLN1	Sex-combined	1	229875158	rs115894679	T	C	0.05211	0.1449	0.018095	1.169e-15	35361	64.1239
proteins_Ferkingstad	9901_28_EGLN1_EGLN1	9901_28_EGLN1_EGLN1	Sex-combined	1	230187876	rs58762588	T	C	0.03674	0.2685	0.021345	2.747e-36	35356	158.233
proteins_Ferkingstad	9901_28_EGLN1_EGLN1	9901_28_EGLN1_EGLN1	Sex-combined	1	230398492	rs73102039	G	A	0.05843	0.147	0.016792	2.055e-18	35359	76.6355
proteins_Ferkingstad	9901_28_EGLN1_EGLN1	9901_28_EGLN1_EGLN1	Sex-combined	1	230980471	rs146276525	A	G	0.04779	0.2655	0.018643	5.1e-46	35365	202.814
proteins_Ferkingstad	9901_28_EGLN1_EGLN1	9901_28_EGLN1_EGLN1	Sex-combined	1	231232466	rs113722620	A	G	0.07408	0.2287	0.015152	1.773e-51	35362	227.82
proteins_Ferkingstad	9901_28_EGLN1_EGLN1	9901_28_EGLN1_EGLN1	Sex-combined	1	231372993	rs114459700	C	T	0.0506	0.3833	0.018101	1.614e-99	35364	448.407
proteins_Ferkingstad	9901_28_EGLN1_EGLN1	9901_28_EGLN1_EGLN1	Sex-combined	3	165744047	rs1619994	G	A	0.2807	0.0487	0.008867	3.967e-08	35339	30.1651
proteins_Ferkingstad	9901_28_EGLN1_EGLN1	9901_28_EGLN1_EGLN1	Sex-combined	3	56815721	rs1354034	C	T	0.61881	0.0505	0.00819	6.985e-10	35356	38.0202
proteins_Ferkingstad	9901_28_EGLN1_EGLN1	9901_28_EGLN1_EGLN1	Sex-combined	6	32008772	rs28573154	A	G	0.145	0.0611	0.0111	3.703e-08	35440	30.2996
proteins_Ferkingstad	9901_28_EGLN1_EGLN1	9901_28_EGLN1_EGLN1	Sex-combined	7	106727158	rs342290	C	A	0.45126	-0.0549	0.007981	6.047e-12	35357	47.3184
proteins_Ferkingstad	9906_21_SPOCK3_TICN3	9906_21_SPOCK3_TICN3	Sex-combined	1	199041592	rs1434282	T	C	0.73476	0.0608	0.009109	2.476e-11	35343	44.5519
proteins_Ferkingstad	9906_21_SPOCK3_TICN3	9906_21_SPOCK3_TICN3	Sex-combined	13	70662475	rs670179	A	T	0.6017	-0.051	0.008115	3.278e-10	35356	39.4969
proteins_Ferkingstad	9906_21_SPOCK3_TICN3	9906_21_SPOCK3_TICN3	Sex-combined	16	69495227	rs147019411	C	T	0.00677	0.4749	0.047721	2.483e-23	35374	99.0342
proteins_Ferkingstad	9906_21_SPOCK3_TICN3	9906_21_SPOCK3_TICN3	Sex-combined	16	70612254	rs62050277	AAGTCG	!	0.03817	0.1128	0.020475	3.603e-08	35376	30.3508
proteins_Ferkingstad	9906_21_SPOCK3_TICN3	9906_21_SPOCK3_TICN3	Sex-combined	16	71084749	rs113450560	T	C	0.05841	0.1041	0.017298	1.765e-09	35373	36.2168
proteins_Ferkingstad	9906_21_SPOCK3_TICN3	9906_21_SPOCK3_TICN3	Sex-combined	16	72106654	rs2287997	A	G	0.14857	0.0642	0.011284	1.274e-08	35375	32.3701
proteins_Ferkingstad	9906_21_SPOCK3_TICN3	9906_21_SPOCK3_TICN3	Sex-combined	16	72672741	rs138620872	G	A	0.01929	0.2799	0.029125	7.239e-22	35372	92.3579
proteins_Ferkingstad	9906_21_SPOCK3_TICN3	9906_21_SPOCK3_TICN3	Sex-combined	17	28367840	rs704	A	G	0.50811	-0.0771	0.00795	3.086e-22	35360	94.0534
proteins_Ferkingstad	9906_21_SPOCK3_TICN3	9906_21_SPOCK3_TICN3	Sex-combined	19	44156638	rs11668974	A	G	0.04573	0.1228	0.018981	9.833e-11	35370	41.8561
proteins_Ferkingstad	9906_21_SPOCK3_TICN3	9906_21_SPOCK3_TICN3	Sex-combined	2	159830857	rs2556099	T	C	0.50994	-0.0478	0.007969	1.996e-09	35348	35.9789
proteins_Ferkingstad	9906_21_SPOCK3_TICN3	9906_21_SPOCK3_TICN3	Sex-combined	4	162031690	rs181329862	A	C	0.01031	0.2677	0.039764	1.671e-11	35349	45.3228
proteins_Ferkingstad	9906_21_SPOCK3_TICN3	9906_21_SPOCK3_TICN3	Sex-combined	4	165724362	rs17504449	T	C	0.0298	0.2635	0.024004	4.923e-28	35365	120.502
proteins_Ferkingstad	9906_21_SPOCK3_TICN3	9906_21_SPOCK3_TICN3	Sex-combined	4	166165565	rs6834264	G	A	0.04441	0.2222	0.019712	1.792e-29	35363	127.065
proteins_Ferkingstad	9906_21_SPOCK3_TICN3	9906_21_SPOCK3_TICN3	Sex-combined	4	166735672	rs75897620	A	G	0.0443	0.3922	0.019733	6.592e-88	35364	395.029
proteins_Ferkingstad	9906_21_SPOCK3_TICN3	9906_21_SPOCK3_TICN3	Sex-combined	4	166817793	rs1023875	G	A	0.02562	-0.1932	0.025942	9.511e-14	35364	55.4635
proteins_Ferkingstad	9906_21_SPOCK3_TICN3	9906_21_SPOCK3_TICN3	Sex-combined	4	167040587	rs17599599	A	G	0.0324	0.9313	0.017419	0	35363	2858.46
proteins_Ferkingstad	9906_21_SPOCK3_TICN3	9906_21_SPOCK3_TICN3	Sex-combined	4	167187687	rs77904897	C	A	0.01591	-0.2083	0.032449	1.369e-10	35363	41.2075
proteins_Ferkingstad	9906_21_SPOCK3_TICN3	9906_21_SPOCK3_TICN3	Sex-combined	4	167209986	rs13143783	T	C	0.08876	-0.404	0.014183	1.778e-178	35363	811.384
proteins_Ferkingstad	9906_21_SPOCK3_TICN3	9906_21_SPOCK3_TICN3	Sex-combined	4	167641203	rs116614155	A	G	0.0196	-0.354	0.028804	1.024e-34	35362	151.043
proteins_Ferkingstad	9906_21_SPOCK3_TICN3	9906_21_SPOCK3_TICN3	Sex-combined	4	167944432	rs192358371	G	A	0.01166	0.7037	0.037077	2.518e-80	35359	360.218
proteins_Ferkingstad	9906_21_SPOCK3_TICN3	9906_21_SPOCK3_TICN3	Sex-combined	6	107125336	rs6902010	G	T	0.51884	-0.0489	0.008013	1.046e-09	35371	37.2415
proteins_Ferkingstad	9906_21_SPOCK3_TICN3	9906_21_SPOCK3_TICN3	Sex-combined	7	106696456	rs342239	C	!	0.44199	-0.0546	0.007991	8.318e-12	35356	46.6856
proteins_Ferkingstad	9906_21_SPOCK3_TICN3	9906_21_SPOCK3_TICN3	Sex-combined	7	149731157	rs67647638	A	G	0.07903	-0.0823	0.014889	3.249e-08	35372	30.554
proteins_Ferkingstad	9906_21_SPOCK3_TICN3	9906_21_SPOCK3_TICN3	Sex-combined	8	105569300	rs6993770	T	A	0.22448	-0.107	0.009536	3.229e-29	35365	125.903
proteins_Ferkingstad	9906_21_SPOCK3_TICN3	9906_21_SPOCK3_TICN3	Sex-combined	9	132989049	rs60757417	G	C	0.07243	-0.1317	0.015354	9.688e-18	35367	73.5747
proteins_Ferkingstad	9906_21_SPOCK3_TICN3	9906_21_SPOCK3_TICN3	Sex-combined	9	97926229	rs7030887	T	C	0.35329	-0.0504	0.00828	1.149e-09	35345	37.051
proteins_Ferkingstad	9907_216_TNKS_Tankyrase_1	9907_216_TNKS_Tankyrase_1	Sex-combined	1	196692375	rs10922094	CATTA	!	0.59845	-0.0777	0.008028	3.729e-22	35339	93.6758
proteins_Ferkingstad	9907_216_TNKS_Tankyrase_1	9907_216_TNKS_Tankyrase_1	Sex-combined	3	165762312	rs6445035	A	G	0.1904	0.0564	0.010003	1.717e-08	35339	31.7905
proteins_Ferkingstad	9907_216_TNKS_Tankyrase_1	9907_216_TNKS_Tankyrase_1	Sex-combined	6	31910331	rs6457457	T	C	0.06527	0.0907	0.015932	1.249e-08	35441	32.4096
proteins_Ferkingstad	9907_216_TNKS_Tankyrase_1	9907_216_TNKS_Tankyrase_1	Sex-combined	6	32619236	rs557011	T	C	0.40141	0.0503	0.008014	3.468e-10	35439	39.3946
proteins_Ferkingstad	9910_9_MTAP_MTAP	9910_9_MTAP_MTAP	Sex-combined	10	63447258	rs10509186	T	C	0.51894	0.0568	0.008123	2.694e-12	35351	48.8949
proteins_Ferkingstad	9910_9_MTAP_MTAP	9910_9_MTAP_MTAP	Sex-combined	12	42802980	rs75327431	C	T	0.05347	-0.1018	0.017789	1.048e-08	35361	32.7486
proteins_Ferkingstad	9910_9_MTAP_MTAP	9910_9_MTAP_MTAP	Sex-combined	15	53447229	rs79391862	C	A	0.06536	-0.0974	0.016381	2.751e-09	35362	35.3539
proteins_Ferkingstad	9910_9_MTAP_MTAP	9910_9_MTAP_MTAP	Sex-combined	3	165718150	rs697356	C	G	0.36502	0.0568	0.008415	1.479e-11	35338	45.5605
proteins_Ferkingstad	9910_9_MTAP_MTAP	9910_9_MTAP_MTAP	Sex-combined	3	74348841	rs62269916	A	G	0.03471	0.1253	0.022263	1.821e-08	35343	31.6763
proteins_Ferkingstad	9910_9_MTAP_MTAP	9910_9_MTAP_MTAP	Sex-combined	6	24011475	rs148399718	CT	!	0.02265	-0.1831	0.027336	2.11e-11	35364	44.8649
proteins_Ferkingstad	9910_9_MTAP_MTAP	9910_9_MTAP_MTAP	Sex-combined	6	24254816	rs9295620	G	A	0.6593	0.082	0.008589	1.334e-21	35378	91.147
proteins_Ferkingstad	9910_9_MTAP_MTAP	9910_9_MTAP_MTAP	Sex-combined	6	24489424	rs1126617	T	C	0.33996	0.1227	0.008515	4.494e-47	35380	207.644
proteins_Ferkingstad	9910_9_MTAP_MTAP	9910_9_MTAP_MTAP	Sex-combined	6	24549312	rs2760180	A	C	0.02277	-0.4498	0.027552	6.481e-60	35378	266.522
proteins_Ferkingstad	9910_9_MTAP_MTAP	9910_9_MTAP_MTAP	Sex-combined	6	24789651	rs73396439	G	A	0.00087	-0.7099	0.124414	1.157e-08	35380	32.5579
proteins_Ferkingstad	9910_9_MTAP_MTAP	9910_9_MTAP_MTAP	Sex-combined	6	26327677	rs9467707	C	G	0.08103	-0.0951	0.014915	1.814e-10	35376	40.6551
proteins_Ferkingstad	9913_4_RRBP1_RRBP1	9913_4_RRBP1_RRBP1	Sex-combined	11	201584	rs1976848	A	T	0.23952	0.0532	0.009316	1.127e-08	35351	32.611
proteins_Ferkingstad	9913_4_RRBP1_RRBP1	9913_4_RRBP1_RRBP1	Sex-combined	11	65164493	rs11227136	A	G	0.25007	-0.0868	0.009175	3.061e-21	35363	89.5009
proteins_Ferkingstad	9913_4_RRBP1_RRBP1	9913_4_RRBP1_RRBP1	Sex-combined	12	54318524	rs10876550	A	G	0.56301	0.0464	0.008022	7.278e-09	35374	33.4557
proteins_Ferkingstad	9913_4_RRBP1_RRBP1	9913_4_RRBP1_RRBP1	Sex-combined	3	56815721	rs1354034	C	T	0.61881	0.0752	0.008165	3.263e-20	35356	84.8249
proteins_Ferkingstad	9916_146_LRRC4B_LRC4B	9916_146_LRRC4B_LRC4B	Sex-combined	1	196695521	rs10922098	T	C	0.59989	-0.0642	0.007982	8.74e-16	35338	64.6914
proteins_Ferkingstad	9916_146_LRRC4B_LRC4B	9916_146_LRRC4B_LRC4B	Sex-combined	19	50547802	rs181596081	A	C	0.01921	-0.2514	0.028274	6.032e-19	35373	79.0599
proteins_Ferkingstad	9916_146_LRRC4B_LRC4B	9916_146_LRRC4B_LRC4B	Sex-combined	19	50553597	rs12974169	A	G	0.46846	0.0502	0.00784	1.526e-10	35372	40.9992
proteins_Ferkingstad	9916_146_LRRC4B_LRC4B	9916_146_LRRC4B_LRC4B	Sex-combined	3	165767231	rs2686395	C	T	0.6899	-0.0517	0.008435	8.811e-10	35339	37.5674
proteins_Ferkingstad	9916_146_LRRC4B_LRC4B	9916_146_LRRC4B_LRC4B	Sex-combined	6	31976816	rs550671	T	C	0.14045	0.0714	0.011224	1.998e-10	35440	40.467
proteins_Ferkingstad	9918_23_CALB1_Calbindin_D28	9918_23_CALB1_Calbindin_D28	Sex-combined	13	44952361	rs1175385	A	G	0.84304	-0.0611	0.010912	2.152e-08	35360	31.3526
proteins_Ferkingstad	9918_23_CALB1_Calbindin_D28	9918_23_CALB1_Calbindin_D28	Sex-combined	13	45915170	rs2573278	C	T	0.71327	-0.0933	0.008783	2.331e-26	35358	112.844
proteins_Ferkingstad	9918_23_CALB1_Calbindin_D28	9918_23_CALB1_Calbindin_D28	Sex-combined	13	45945460	rs17067483	C	T	0.00819	-0.3404	0.04575	1.004e-13	35359	55.3601
proteins_Ferkingstad	9918_23_CALB1_Calbindin_D28	9918_23_CALB1_Calbindin_D28	Sex-combined	13	46076084	rs9534312	C	T	0.34021	0.2366	0.008339	4.507e-177	35361	805.01
proteins_Ferkingstad	9918_23_CALB1_Calbindin_D28	9918_23_CALB1_Calbindin_D28	Sex-combined	13	46258620	rs4119618	T	C	0.22046	0.0756	0.009598	3.368e-15	35361	62.0415
proteins_Ferkingstad	9923_6_SOS1_SOS1	9923_6_SOS1_SOS1	Sex-combined	1	196692375	rs10922094	CATTA	!	0.59845	-0.0732	0.008022	7.184e-20	35339	83.2639
proteins_Ferkingstad	9923_6_SOS1_SOS1	9923_6_SOS1_SOS1	Sex-combined	3	165762312	rs6445035	A	G	0.1904	0.0591	0.009996	3.369e-09	35339	34.9561
proteins_Ferkingstad	9923_6_SOS1_SOS1	9923_6_SOS1_SOS1	Sex-combined	6	32008772	rs28573154	A	G	0.145	0.0608	0.010967	2.954e-08	35440	30.7349
proteins_Ferkingstad	9925_56_SCARF2_SREC_II	9925_56_SCARF2_SREC_II	Sex-combined	1	196702851	rs368465	C	T	0.60039	-0.0617	0.008041	1.672e-14	35339	58.8776
proteins_Ferkingstad	9925_56_SCARF2_SREC_II	9925_56_SCARF2_SREC_II	Sex-combined	2	3592552	rs6542680	T	C	0.81638	-0.062	0.010197	1.198e-09	35332	36.9691
proteins_Ferkingstad	9926_4_S100P_S100P	9926_4_S100P_S100P	Sex-combined	10	16811253	rs1797077	T	C	0.52468	-0.0546	0.007892	4.569e-12	35363	47.8642
proteins_Ferkingstad	9926_4_S100P_S100P	9926_4_S100P_S100P	Sex-combined	1	196677131	rs572515	G	A	0.6027	-0.0509	0.008075	2.913e-10	35338	39.7329
proteins_Ferkingstad	9926_4_S100P_S100P	9926_4_S100P_S100P	Sex-combined	14	94380925	rs17580	A	T	0.03316	0.188	0.022219	2.643e-17	35372	71.5924
proteins_Ferkingstad	9926_4_S100P_S100P	9926_4_S100P_S100P	Sex-combined	2	21005955	rs1801701	T	C	0.12795	0.1511	0.01169	3.251e-38	35373	167.071
proteins_Ferkingstad	9926_4_S100P_S100P	9926_4_S100P_S100P	Sex-combined	7	95304888	rs2237582	G	A	0.28548	0.0644	0.008776	2.16e-13	35349	53.8491
proteins_Ferkingstad	9927_96_TNS4_TENS4	9927_96_TNS4_TENS4	Sex-combined	1	196702851	rs368465	C	T	0.60039	-0.0453	0.008067	1.964e-08	35339	31.5335
proteins_Ferkingstad	9927_96_TNS4_TENS4	9927_96_TNS4_TENS4	Sex-combined	19	10101623	rs539432790	G	C	0.02095	0.199	0.027442	4.117e-13	35369	52.5865
proteins_Ferkingstad	9927_96_TNS4_TENS4	9927_96_TNS4_TENS4	Sex-combined	2	3592552	rs6542680	T	C	0.81638	-0.21	0.010166	8.429e-95	35332	426.716
proteins_Ferkingstad	9927_96_TNS4_TENS4	9927_96_TNS4_TENS4	Sex-combined	2	3646069	rs80220851	T	A	0.02345	0.144	0.026363	4.701e-08	35336	29.8356
proteins_Ferkingstad	9927_96_TNS4_TENS4	9927_96_TNS4_TENS4	Sex-combined	3	165718484	rs697357	G	A	0.38884	0.0442	0.008091	4.694e-08	35339	29.8428
proteins_Ferkingstad	9927_96_TNS4_TENS4	9927_96_TNS4_TENS4	Sex-combined	6	32618599	rs11755689	G	A	0.33707	0.0528	0.008074	6.173e-11	35436	42.7652
proteins_Ferkingstad	9928_125_LECT1_LECT1	9928_125_LECT1_LECT1	Sex-combined	11	198986	rs4980320	C	T	0.46986	0.0437	0.007987	4.459e-08	35352	29.9361
proteins_Ferkingstad	9928_125_LECT1_LECT1	9928_125_LECT1_LECT1	Sex-combined	14	93916230	rs17129343	T	C	0.0184	0.2374	0.02981	1.667e-15	35368	63.4216
proteins_Ferkingstad	9928_125_LECT1_LECT1	9928_125_LECT1_LECT1	Sex-combined	14	94186080	rs117562583	G	A	0.03103	0.1636	0.023153	1.593e-12	35372	49.9289
proteins_Ferkingstad	9928_125_LECT1_LECT1	9928_125_LECT1_LECT1	Sex-combined	14	94424021	rs17825092	G	A	0.07767	0.1145	0.014808	1.054e-14	35370	59.7886
proteins_Ferkingstad	9928_125_LECT1_LECT1	9928_125_LECT1_LECT1	Sex-combined	14	96155529	rs10139557	T	C	0.19119	0.0594	0.010133	4.578e-09	35379	34.3635
proteins_Ferkingstad	9928_125_LECT1_LECT1	9928_125_LECT1_LECT1	Sex-combined	3	165787389	rs1355538	G	A	0.60153	-0.0524	0.008129	1.148e-10	35338	41.5517
proteins_Ferkingstad	9928_125_LECT1_LECT1	9928_125_LECT1_LECT1	Sex-combined	3	49684099	rs3197999	A	G	0.30259	0.1844	0.008612	1.015e-101	35343	458.473
proteins_Ferkingstad	9928_125_LECT1_LECT1	9928_125_LECT1_LECT1	Sex-combined	3	51885718	rs62259725	GTTGG	!	0.12641	-0.0703	0.012056	5.498e-09	35331	34.002
proteins_Ferkingstad	9930_48_GABBR2_GABR2	9930_48_GABBR2_GABR2	Sex-combined	1	196692375	rs10922094	CATTA	!	0.59845	-0.1133	0.007975	8.251e-46	35339	201.836
proteins_Ferkingstad	9930_48_GABBR2_GABR2	9930_48_GABBR2_GABR2	Sex-combined	3	165767231	rs2686395	C	T	0.6899	-0.0669	0.008442	2.289e-15	35339	62.8003
proteins_Ferkingstad	9930_48_GABBR2_GABR2	9930_48_GABBR2_GABR2	Sex-combined	6	31979817	rs389512	C	G	0.14145	0.0851	0.011207	3.107e-14	35440	57.6608
proteins_Ferkingstad	9930_48_GABBR2_GABR2	9930_48_GABBR2_GABR2	Sex-combined	6	32557458	rs28645249	C	T	0.73838	0.0506	0.00858	3.686e-09	35438	34.7797
proteins_Ferkingstad	9931_20_KRT1_Keratin_1	9931_20_KRT1_Keratin_1	Sex-combined	1	150603278	rs113543611	T	C	0.04681	0.185	0.018797	7.404e-23	35358	96.8649
proteins_Ferkingstad	9931_20_KRT1_Keratin_1	9931_20_KRT1_Keratin_1	Sex-combined	12	52519122	rs641621	T	G	0.2322	-0.0798	0.009391	1.944e-17	35372	72.2075
proteins_Ferkingstad	9931_20_KRT1_Keratin_1	9931_20_KRT1_Keratin_1	Sex-combined	12	52885740	rs147540582	G	A	0.05402	0.154	0.017695	3.229e-18	35372	75.7426
proteins_Ferkingstad	9931_20_KRT1_Keratin_1	9931_20_KRT1_Keratin_1	Sex-combined	17	40237602	rs186618212	T	C	0.02757	-0.1545	0.023926	1.066e-10	35379	41.6981
proteins_Ferkingstad	9931_20_KRT1_Keratin_1	9931_20_KRT1_Keratin_1	Sex-combined	17	41586669	rs117484558	A	G	0.0311	-0.199	0.022711	1.915e-18	35384	76.7774
proteins_Ferkingstad	9931_20_KRT1_Keratin_1	9931_20_KRT1_Keratin_1	Sex-combined	17	42135981	rs111494201	A	G	0.05268	-0.1181	0.017946	4.675e-11	35383	43.3076
proteins_Ferkingstad	9931_20_KRT1_Keratin_1	9931_20_KRT1_Keratin_1	Sex-combined	18	59901461	rs7240884	G	A	0.43472	0.0614	0.008052	2.427e-14	35364	58.1472
proteins_Ferkingstad	9932_49_SEMA4F_SEM4F	9932_49_SEMA4F_SEM4F	Sex-combined	1	196695521	rs10922098	T	C	0.59989	-0.061	0.008022	2.872e-14	35338	57.8222
proteins_Ferkingstad	9933_49_ATP1B4_AT1B4	9933_49_ATP1B4_AT1B4	Sex-combined	1	161650299	rs61804160	A	T	0.18227	-0.0668	0.009922	1.67e-11	35351	45.3267
proteins_Ferkingstad	9933_49_ATP1B4_AT1B4	9933_49_ATP1B4_AT1B4	Sex-combined	6	32588674	rs13212080	T	C	0.30404	0.0519	0.00843	7.444e-10	35439	37.9035
proteins_Ferkingstad	9934_29_PITPNA_PIPNA	9934_29_PITPNA_PIPNA	Sex-combined	11	61781553	rs174533	A	G	0.38922	-0.0516	0.008143	2.35e-10	35367	40.1542
proteins_Ferkingstad	9934_29_PITPNA_PIPNA	9934_29_PITPNA_PIPNA	Sex-combined	1	196695521	rs10922098	T	C	0.59989	-0.1215	0.008105	8.342e-51	35338	224.722
proteins_Ferkingstad	9934_29_PITPNA_PIPNA	9934_29_PITPNA_PIPNA	Sex-combined	3	165768357	rs11720167	G	T	0.19032	0.109	0.010089	3.308e-27	35339	116.723
proteins_Ferkingstad	9934_29_PITPNA_PIPNA	9934_29_PITPNA_PIPNA	Sex-combined	3	167239055	rs4955716	C	T	0.32947	0.0489	0.008449	7.129e-09	35354	33.4971
proteins_Ferkingstad	9934_29_PITPNA_PIPNA	9934_29_PITPNA_PIPNA	Sex-combined	6	31910331	rs6457457	T	C	0.06527	0.1028	0.016083	1.639e-10	35441	40.8556
proteins_Ferkingstad	9934_29_PITPNA_PIPNA	9934_29_PITPNA_PIPNA	Sex-combined	6	32008772	rs28573154	A	G	0.145	0.1002	0.011065	1.362e-19	35440	82.0035
proteins_Ferkingstad	9936_27_LNX1_LNX1	9936_27_LNX1_LNX1	Sex-combined	1	196695521	rs10922098	T	C	0.59989	-0.1533	0.008093	5.137e-80	35338	358.811
proteins_Ferkingstad	9936_27_LNX1_LNX1	9936_27_LNX1_LNX1	Sex-combined	3	165767231	rs2686395	C	T	0.6899	-0.0691	0.008571	7.525e-16	35339	64.997
proteins_Ferkingstad	9936_27_LNX1_LNX1	9936_27_LNX1_LNX1	Sex-combined	6	31910331	rs6457457	T	C	0.06527	0.1256	0.016072	5.511e-15	35441	61.0716
proteins_Ferkingstad	9936_27_LNX1_LNX1	9936_27_LNX1_LNX1	Sex-combined	6	31964400	rs444921	T	C	0.13897	0.1149	0.011444	1.013e-23	35441	100.805
proteins_Ferkingstad	9936_27_LNX1_LNX1	9936_27_LNX1_LNX1	Sex-combined	6	32487054	rs538958533	A	T	0.09889	0.0715	0.012959	3.444e-08	35439	30.4417
proteins_Ferkingstad	9937_7_GJA1_CXA1	9937_7_GJA1_CXA1	Sex-combined	1	196702851	rs368465	C	T	0.60039	-0.0743	0.008067	3.248e-20	35339	84.8308
proteins_Ferkingstad	9937_7_GJA1_CXA1	9937_7_GJA1_CXA1	Sex-combined	2	3592552	rs6542680	T	C	0.81638	-0.0719	0.010229	2.08e-12	35332	49.4073
proteins_Ferkingstad	9940_35_DUSP28_DUS28	9940_35_DUSP28_DUS28	Sex-combined	11	198986	rs4980320	C	T	0.46986	0.048	0.008144	3.765e-09	35352	34.7382
proteins_Ferkingstad	9940_35_DUSP28_DUS28	9940_35_DUSP28_DUS28	Sex-combined	1	156480948	rs1925950	A	G	0.6315	0.0724	0.008428	8.632e-18	35360	73.7952
proteins_Ferkingstad	9940_35_DUSP28_DUS28	9940_35_DUSP28_DUS28	Sex-combined	2	240660995	rs112548426	A	G	0.04263	-0.452	0.020504	1.086e-107	35270	485.959
proteins_Ferkingstad	9940_35_DUSP28_DUS28	9940_35_DUSP28_DUS28	Sex-combined	2	241732627	rs35344581	T	C	0.1826	-0.071	0.010701	3.251e-11	35114	44.0218
proteins_Ferkingstad	9940_35_DUSP28_DUS28	9940_35_DUSP28_DUS28	Sex-combined	2	241881078	rs74792100	G	A	0.00811	-0.3283	0.047367	4.181e-12	35102	48.0386
proteins_Ferkingstad	9940_35_DUSP28_DUS28	9940_35_DUSP28_DUS28	Sex-combined	3	56815721	rs1354034	C	T	0.61881	0.0648	0.008362	9.204e-15	35356	60.0523
proteins_Ferkingstad	9940_35_DUSP28_DUS28	9940_35_DUSP28_DUS28	Sex-combined	7	106676033	rs342200	A	!	0.42559	-0.049	0.008187	2.16e-09	35357	35.8214
proteins_Ferkingstad	9941_70_PCDHB1_PCDB1	9941_70_PCDHB1_PCDB1	Sex-combined	1	196695521	rs10922098	T	C	0.59989	-0.1637	0.008185	5.424e-89	35338	400
proteins_Ferkingstad	9941_70_PCDHB1_PCDB1	9941_70_PCDHB1_PCDB1	Sex-combined	19	6716268	rs11569415	A	G	0.24276	-0.0519	0.00933	2.654e-08	35372	30.9436
proteins_Ferkingstad	9941_70_PCDHB1_PCDB1	9941_70_PCDHB1_PCDB1	Sex-combined	3	165761011	rs1707652	T	C	0.3102	0.0876	0.00867	5.326e-24	35339	102.087
proteins_Ferkingstad	9941_70_PCDHB1_PCDB1	9941_70_PCDHB1_PCDB1	Sex-combined	6	31910331	rs6457457	T	C	0.06527	0.1527	0.016254	5.738e-21	35441	88.2587
proteins_Ferkingstad	9941_70_PCDHB1_PCDB1	9941_70_PCDHB1_PCDB1	Sex-combined	6	32008772	rs28573154	A	G	0.145	0.1349	0.011189	1.784e-33	35440	145.359
proteins_Ferkingstad	9942_2_NXT1_NXT1	9942_2_NXT1_NXT1	Sex-combined	12	111395984	rs10774624	AAC	!	0.63876	-0.0454	0.008328	4.986e-08	35370	29.7187
proteins_Ferkingstad	9942_2_NXT1_NXT1	9942_2_NXT1_NXT1	Sex-combined	3	186416692	rs7632706	T	C	0.12703	0.0859	0.012029	9.248e-13	35365	50.995
proteins_Ferkingstad	9942_2_NXT1_NXT1	9942_2_NXT1_NXT1	Sex-combined	3	186676096	rs7626301	C	T	0.4424	0.2339	0.007966	1.586e-189	35368	862.144
proteins_Ferkingstad	9942_2_NXT1_NXT1	9942_2_NXT1_NXT1	Sex-combined	3	186729258	rs266723	C	A	0.44674	0.0743	0.008046	2.602e-20	35368	85.2742
proteins_Ferkingstad	9942_2_NXT1_NXT1	9942_2_NXT1_NXT1	Sex-combined	3	187187426	rs79480970	A	G	0.13103	0.0673	0.012025	2.184e-08	35370	31.3228
proteins_Ferkingstad	9947_22_TOPBP1_TOPB1	9947_22_TOPBP1_TOPB1	Sex-combined	1	196692375	rs10922094	CATTA	!	0.59845	-0.055	0.007942	4.348e-12	35339	47.9585
proteins_Ferkingstad	9947_22_TOPBP1_TOPB1	9947_22_TOPBP1_TOPB1	Sex-combined	3	165718150	rs697356	C	G	0.36502	0.0612	0.008074	3.451e-14	35338	57.4547
proteins_Ferkingstad	9947_22_TOPBP1_TOPB1	9947_22_TOPBP1_TOPB1	Sex-combined	6	32619236	rs557011	T	C	0.40141	0.0498	0.007932	3.425e-10	35439	39.4179
proteins_Ferkingstad	9950_229_LAG3_LAG_3	9950_229_LAG3_LAG_3	Sex-combined	1	109275216	rs660240	C	T	0.795	0.0961	0.010266	7.878e-21	35345	87.6283
proteins_Ferkingstad	9950_229_LAG3_LAG_3	9950_229_LAG3_LAG_3	Sex-combined	12	101479423	rs77526450	C	T	0.03756	0.1355	0.022001	7.331e-10	35363	37.931
proteins_Ferkingstad	9950_229_LAG3_LAG_3	9950_229_LAG3_LAG_3	Sex-combined	12	111446804	rs3184504	C	T	0.62138	-0.1	0.008551	1.368e-31	35371	136.762
proteins_Ferkingstad	9950_229_LAG3_LAG_3	9950_229_LAG3_LAG_3	Sex-combined	1	226736237	rs6667260	C	A	0.44622	0.048	0.008366	9.598e-09	35358	32.919
proteins_Ferkingstad	9950_229_LAG3_LAG_3	9950_229_LAG3_LAG_3	Sex-combined	12	5802352	rs74580441	A	G	0.00139	-1.0223	0.125698	4.189e-16	35382	66.1454
proteins_Ferkingstad	9950_229_LAG3_LAG_3	9950_229_LAG3_LAG_3	Sex-combined	12	6702934	rs11064323	T	A	0.01223	0.2818	0.039013	5.08e-13	35389	52.1751
proteins_Ferkingstad	9950_229_LAG3_LAG_3	9950_229_LAG3_LAG_3	Sex-combined	12	6775910	rs3782735	A	G	0.61726	0.1291	0.008523	7.85e-52	35388	229.439
proteins_Ferkingstad	9950_229_LAG3_LAG_3	9950_229_LAG3_LAG_3	Sex-combined	17	69085137	rs77542162	G	A	0.025	0.2529	0.026049	2.773e-22	35371	94.2574
proteins_Ferkingstad	9950_229_LAG3_LAG_3	9950_229_LAG3_LAG_3	Sex-combined	2	30204567	rs4951984	G	T	0.21326	-0.063	0.010068	3.915e-10	35358	39.1557
proteins_Ferkingstad	9950_229_LAG3_LAG_3	9950_229_LAG3_LAG_3	Sex-combined	5	132477658	rs13165038	C	T	0.33156	-0.0576	0.00882	6.552e-11	35348	42.6489
proteins_Ferkingstad	9950_229_LAG3_LAG_3	9950_229_LAG3_LAG_3	Sex-combined	5	71369699	rs115216147	A	T	0.08284	-0.1603	0.014955	8.323e-27	35354	114.893
proteins_Ferkingstad	9950_229_LAG3_LAG_3	9950_229_LAG3_LAG_3	Sex-combined	6	29974080	rs2523948	T	G	0.57532	0.0477	0.008434	1.552e-08	35445	31.9867
proteins_Ferkingstad	9950_229_LAG3_LAG_3	9950_229_LAG3_LAG_3	Sex-combined	6	31307009	rs9264949	CTGGGAGGCT	!	0.08559	0.1262	0.014803	1.522e-17	35439	72.6807
proteins_Ferkingstad	9950_229_LAG3_LAG_3	9950_229_LAG3_LAG_3	Sex-combined	6	31390491	rs189117034	G	A	0.03341	-0.1767	0.02298	1.478e-14	35440	59.1253
proteins_Ferkingstad	9950_229_LAG3_LAG_3	9950_229_LAG3_LAG_3	Sex-combined	6	32925384	rs138826033	A	G	0.01775	-0.2065	0.031307	4.227e-11	35434	43.5068
proteins_Ferkingstad	9950_229_LAG3_LAG_3	9950_229_LAG3_LAG_3	Sex-combined	7	50270294	rs62447171	A	G	0.20053	-0.0565	0.01028	3.881e-08	35337	30.2072
proteins_Ferkingstad	9951_36_FBXL4_FBXL4	9951_36_FBXL4_FBXL4	Sex-combined	14	106712431	rs3814923	G	A	0.42692	-0.048	0.008138	3.67e-09	34968	34.7894
proteins_Ferkingstad	9951_36_FBXL4_FBXL4	9951_36_FBXL4_FBXL4	Sex-combined	3	165718484	rs697357	G	A	0.38884	0.0458	0.008086	1.476e-08	35339	32.0821
proteins_Ferkingstad	9954_2_NPIPB3_NPPL3	9954_2_NPIPB3_NPPL3	Sex-combined	1	196058002	rs1451915	A	C	0.13641	0.0712	0.011688	1.116e-09	35335	37.109
proteins_Ferkingstad	9954_2_NPIPB3_NPPL3	9954_2_NPIPB3_NPPL3	Sex-combined	1	196695521	rs10922098	T	C	0.59989	-0.2318	0.008173	5.785e-177	35338	804.385
proteins_Ferkingstad	9954_2_NPIPB3_NPPL3	9954_2_NPIPB3_NPPL3	Sex-combined	1	198065935	rs7513100	C	T	0.14871	0.0643	0.0113	1.27e-08	35343	32.3791
proteins_Ferkingstad	9954_2_NPIPB3_NPPL3	9954_2_NPIPB3_NPPL3	Sex-combined	17	28367840	rs704	A	G	0.50811	0.0794	0.008062	6.973e-23	35360	96.9964
proteins_Ferkingstad	9954_2_NPIPB3_NPPL3	9954_2_NPIPB3_NPPL3	Sex-combined	19	6713251	rs1047286	A	G	0.24066	-0.0602	0.00942	1.653e-10	35372	40.8405
proteins_Ferkingstad	9954_2_NPIPB3_NPPL3	9954_2_NPIPB3_NPPL3	Sex-combined	2	216622986	rs111696008	A	G	0.02443	-0.1543	0.026769	8.208e-09	35359	33.2252
proteins_Ferkingstad	9954_2_NPIPB3_NPPL3	9954_2_NPIPB3_NPPL3	Sex-combined	3	165767231	rs2686395	C	T	0.6899	-0.1148	0.008679	6.131e-40	35339	174.962
proteins_Ferkingstad	9954_2_NPIPB3_NPPL3	9954_2_NPIPB3_NPPL3	Sex-combined	3	166025290	rs9683167	G	!	0.03454	0.1266	0.0226	2.121e-08	35340	31.3798
proteins_Ferkingstad	9954_2_NPIPB3_NPPL3	9954_2_NPIPB3_NPPL3	Sex-combined	6	31904575	rs1265941	C	A	0.07271	0.1352	0.015486	2.536e-18	35441	76.221
proteins_Ferkingstad	9954_2_NPIPB3_NPPL3	9954_2_NPIPB3_NPPL3	Sex-combined	6	31967534	rs453821	T	C	0.13894	0.1686	0.01159	6.156e-48	35441	211.616
proteins_Ferkingstad	9954_2_NPIPB3_NPPL3	9954_2_NPIPB3_NPPL3	Sex-combined	6	32487054	rs538958533	A	T	0.09889	0.0967	0.013147	1.905e-13	35439	54.1003
proteins_Ferkingstad	9955_40_RNF148_RN148	9955_40_RNF148_RN148	Sex-combined	1	196702851	rs368465	C	T	0.60039	-0.0744	0.008042	2.213e-20	35339	85.589
proteins_Ferkingstad	9955_40_RNF148_RN148	9955_40_RNF148_RN148	Sex-combined	2	3592552	rs6542680	T	C	0.81638	-0.059	0.010201	7.309e-09	35332	33.4517
proteins_Ferkingstad	9955_40_RNF148_RN148	9955_40_RNF148_RN148	Sex-combined	6	32658760	rs28672722	T	G	0.2905	0.0489	0.008607	1.334e-08	35439	32.2786
proteins_Ferkingstad	9956_7_ADAM15_ADA15	9956_7_ADAM15_ADA15	Sex-combined	1	196695521	rs10922098	T	C	0.59989	-0.0922	0.008068	3.035e-30	35338	130.596
proteins_Ferkingstad	9956_7_ADAM15_ADA15	9956_7_ADAM15_ADA15	Sex-combined	3	165743688	rs1706435	G	A	0.36981	0.0514	0.008177	3.267e-10	35339	39.5128
proteins_Ferkingstad	9956_7_ADAM15_ADA15	9956_7_ADAM15_ADA15	Sex-combined	6	31910331	rs6457457	T	C	0.06527	0.0957	0.015997	2.201e-09	35441	35.7888
proteins_Ferkingstad	9956_7_ADAM15_ADA15	9956_7_ADAM15_ADA15	Sex-combined	6	32008772	rs28573154	A	G	0.145	0.0736	0.011005	2.266e-11	35440	44.7276
proteins_Ferkingstad	9957_9_RNF114_RN114	9957_9_RNF114_RN114	Sex-combined	1	196695521	rs10922098	T	C	0.59989	-0.0923	0.008154	1.053e-29	35338	128.133
proteins_Ferkingstad	9957_9_RNF114_RN114	9957_9_RNF114_RN114	Sex-combined	3	165730789	rs9864801	TAGAGAG	!	0.58064	-0.0589	0.008098	3.498e-13	35339	52.9024
proteins_Ferkingstad	9957_9_RNF114_RN114	9957_9_RNF114_RN114	Sex-combined	6	32265199	rs188302747	G	C	0.0349	0.1327	0.021771	1.092e-09	35439	37.1523
proteins_Ferkingstad	9959_60_TMEM59L_TM59L	9959_60_TMEM59L_TM59L	Sex-combined	1	196677046	rs1329424	G	T	0.60265	-0.1438	0.008095	1.327e-70	35338	315.562
proteins_Ferkingstad	9959_60_TMEM59L_TM59L	9959_60_TMEM59L_TM59L	Sex-combined	14	100710432	rs1555405	A	G	0.30381	-0.0475	0.008665	4.217e-08	35380	30.0504
proteins_Ferkingstad	9959_60_TMEM59L_TM59L	9959_60_TMEM59L_TM59L	Sex-combined	3	165787389	rs1355538	G	A	0.60153	-0.0727	0.008084	2.406e-19	35338	80.8754
proteins_Ferkingstad	9959_60_TMEM59L_TM59L	9959_60_TMEM59L_TM59L	Sex-combined	6	31910331	rs6457457	T	C	0.06527	0.1131	0.016048	1.823e-12	35441	49.6688
proteins_Ferkingstad	9959_60_TMEM59L_TM59L	9959_60_TMEM59L_TM59L	Sex-combined	6	32008772	rs28573154	A	G	0.145	0.1077	0.011051	1.924e-22	35440	94.9791
proteins_Ferkingstad	9959_60_TMEM59L_TM59L	9959_60_TMEM59L_TM59L	Sex-combined	7	95308945	rs2057681	G	A	0.28541	0.0844	0.00882	1.074e-21	35349	91.5688
proteins_Ferkingstad	9960_2_TBC1D5_TBCD5	9960_2_TBC1D5_TBCD5	Sex-combined	11	198986	rs4980320	C	T	0.46986	0.0482	0.008022	1.872e-09	35352	36.1018
proteins_Ferkingstad	9960_2_TBC1D5_TBCD5	9960_2_TBC1D5_TBCD5	Sex-combined	12	54318524	rs10876550	A	G	0.56301	0.0454	0.008083	1.946e-08	35374	31.5476
proteins_Ferkingstad	9960_2_TBC1D5_TBCD5	9960_2_TBC1D5_TBCD5	Sex-combined	2	239575191	rs12465887	C	A	0.14744	-0.0634	0.011401	2.683e-08	35290	30.9238
proteins_Ferkingstad	9960_2_TBC1D5_TBCD5	9960_2_TBC1D5_TBCD5	Sex-combined	3	165744047	rs1619994	G	A	0.2807	0.063	0.008901	1.465e-12	35339	50.096
proteins_Ferkingstad	9960_2_TBC1D5_TBCD5	9960_2_TBC1D5_TBCD5	Sex-combined	3	56815721	rs1354034	C	T	0.61881	0.0481	0.008232	5.12e-09	35356	34.1412
proteins_Ferkingstad	9962_1_CDHR5_MUCDL	9962_1_CDHR5_MUCDL	Sex-combined	11	620927	rs12360820	C	A	0.82225	0.0702	0.010525	2.566e-11	35357	44.4867
proteins_Ferkingstad	9962_1_CDHR5_MUCDL	9962_1_CDHR5_MUCDL	Sex-combined	1	196692375	rs10922094	CATTA	!	0.59845	-0.1628	0.008147	7.658e-89	35339	399.313
proteins_Ferkingstad	9962_1_CDHR5_MUCDL	9962_1_CDHR5_MUCDL	Sex-combined	19	44926286	rs71352239	T	C	0.30263	0.0512	0.008748	4.827e-09	35368	34.2549
proteins_Ferkingstad	9962_1_CDHR5_MUCDL	9962_1_CDHR5_MUCDL	Sex-combined	19	6713251	rs1047286	A	G	0.24066	-0.0548	0.009362	4.822e-09	35372	34.2629
proteins_Ferkingstad	9962_1_CDHR5_MUCDL	9962_1_CDHR5_MUCDL	Sex-combined	3	165761011	rs1707652	T	C	0.3102	0.0947	0.00863	5.159e-28	35339	120.414
proteins_Ferkingstad	9962_1_CDHR5_MUCDL	9962_1_CDHR5_MUCDL	Sex-combined	6	31910331	rs6457457	T	C	0.06527	0.1382	0.016199	1.446e-17	35441	72.7846
proteins_Ferkingstad	9962_1_CDHR5_MUCDL	9962_1_CDHR5_MUCDL	Sex-combined	6	32008772	rs28573154	A	G	0.145	0.1189	0.011146	1.446e-26	35440	113.796
proteins_Ferkingstad	9963_19_PCDHB10_PCDBA	9963_19_PCDHB10_PCDBA	Sex-combined	11	116778201	rs964184	C	G	0.87679	-0.0662	0.012136	4.906e-08	35377	29.7553
proteins_Ferkingstad	9963_19_PCDHB10_PCDBA	9963_19_PCDHB10_PCDBA	Sex-combined	1	196695521	rs10922098	T	C	0.59989	-0.0911	0.008186	9.067e-29	35338	123.849
proteins_Ferkingstad	9963_19_PCDHB10_PCDBA	9963_19_PCDHB10_PCDBA	Sex-combined	19	44915530	rs5117	CTTC	!	0.23192	-0.099	0.009589	5.454e-25	35366	106.592
proteins_Ferkingstad	9963_19_PCDHB10_PCDBA	9963_19_PCDHB10_PCDBA	Sex-combined	19	44927023	rs5112	G	C	0.48777	0.0649	0.008065	8.502e-16	35367	64.7561
proteins_Ferkingstad	9963_19_PCDHB10_PCDBA	9963_19_PCDHB10_PCDBA	Sex-combined	2	27531011	rs4665985	C	A	0.23221	0.056	0.009448	3.086e-09	35373	35.1315
proteins_Ferkingstad	9963_19_PCDHB10_PCDBA	9963_19_PCDHB10_PCDBA	Sex-combined	3	165743688	rs1706435	G	A	0.36981	0.0807	0.008296	2.31e-22	35339	94.6258
proteins_Ferkingstad	9963_19_PCDHB10_PCDBA	9963_19_PCDHB10_PCDBA	Sex-combined	6	31974114	rs2284179	G	T	0.03718	0.1158	0.021058	3.819e-08	35441	30.2401
proteins_Ferkingstad	9963_19_PCDHB10_PCDBA	9963_19_PCDHB10_PCDBA	Sex-combined	6	32618599	rs11755689	G	A	0.33707	0.05	0.008198	1.067e-09	35436	37.1984
proteins_Ferkingstad	9964_10_MYZAP_MYZAP	9964_10_MYZAP_MYZAP	Sex-combined	11	12157560	rs1564943	T	C	0.66285	0.0451	0.008236	4.344e-08	35376	29.9861
proteins_Ferkingstad	9964_10_MYZAP_MYZAP	9964_10_MYZAP_MYZAP	Sex-combined	1	196695521	rs10922098	T	C	0.59989	-0.1115	0.007926	6.003e-45	35338	197.898
proteins_Ferkingstad	9964_10_MYZAP_MYZAP	9964_10_MYZAP_MYZAP	Sex-combined	15	57563562	rs4774967	T	G	0.34582	0.0716	0.00817	1.889e-18	35359	76.8037
proteins_Ferkingstad	9964_10_MYZAP_MYZAP	9964_10_MYZAP_MYZAP	Sex-combined	3	165744047	rs1619994	G	A	0.2807	0.0627	0.008654	4.324e-13	35339	52.493
proteins_Ferkingstad	9964_10_MYZAP_MYZAP	9964_10_MYZAP_MYZAP	Sex-combined	6	32441753	rs3129882	A	G	0.5741	0.0625	0.007836	1.507e-15	35439	63.6167
proteins_Ferkingstad	9964_10_MYZAP_MYZAP	9964_10_MYZAP_MYZAP	Sex-combined	6	32513721	rs72508422	C	G	0.7688	0.0604	0.009045	2.429e-11	35439	44.592
proteins_Ferkingstad	9969_8_SLC22A16_S22AG	9969_8_SLC22A16_S22AG	Sex-combined	10	19795284	rs7894992	A	G	0.50696	-0.1054	0.008147	2.778e-38	35358	167.373
proteins_Ferkingstad	9969_8_SLC22A16_S22AG	9969_8_SLC22A16_S22AG	Sex-combined	10	19971440	rs10159712	A	G	0.7162	0.1872	0.00911	7.84e-94	35360	422.255
proteins_Ferkingstad	9969_8_SLC22A16_S22AG	9969_8_SLC22A16_S22AG	Sex-combined	10	20078274	rs10437425	G	T	0.27349	-0.0629	0.009186	7.511e-12	35363	46.8866
proteins_Ferkingstad	9969_8_SLC22A16_S22AG	9969_8_SLC22A16_S22AG	Sex-combined	10	20565668	rs11012153	A	C	0.0829	-0.0935	0.01448	1.068e-10	35369	41.6952
proteins_Ferkingstad	9969_8_SLC22A16_S22AG	9969_8_SLC22A16_S22AG	Sex-combined	1	168868719	rs77141449	T	A	0.0268	-0.1437	0.025142	1.093e-08	35361	32.6673
proteins_Ferkingstad	9969_8_SLC22A16_S22AG	9969_8_SLC22A16_S22AG	Sex-combined	1	169302664	rs1591734	T	C	0.1303	-0.1268	0.012344	9.434e-25	35364	105.518
proteins_Ferkingstad	9969_8_SLC22A16_S22AG	9969_8_SLC22A16_S22AG	Sex-combined	1	169505159	rs61808983	T	C	0.07171	-0.407	0.015731	1.382e-147	35363	669.385
proteins_Ferkingstad	9969_8_SLC22A16_S22AG	9969_8_SLC22A16_S22AG	Sex-combined	1	169568440	rs6670678	G	A	0.52814	-0.1716	0.008232	1.637e-96	35360	434.534
proteins_Ferkingstad	9969_8_SLC22A16_S22AG	9969_8_SLC22A16_S22AG	Sex-combined	1	21479954	rs3820296	C	T	0.49913	-0.0571	0.008239	4.195e-12	35374	48.0312
proteins_Ferkingstad	9969_8_SLC22A16_S22AG	9969_8_SLC22A16_S22AG	Sex-combined	14	94380925	rs17580	A	T	0.03316	0.1343	0.023058	5.727e-09	35372	33.9241
proteins_Ferkingstad	9969_8_SLC22A16_S22AG	9969_8_SLC22A16_S22AG	Sex-combined	19	7765060	rs594793	T	G	0.43083	-0.0555	0.008285	2.099e-11	35373	44.8746
proteins_Ferkingstad	9969_8_SLC22A16_S22AG	9969_8_SLC22A16_S22AG	Sex-combined	2	46947977	rs6544941	A	G	0.66932	-0.071	0.008699	3.301e-16	35358	66.6159
proteins_Ferkingstad	9969_8_SLC22A16_S22AG	9969_8_SLC22A16_S22AG	Sex-combined	6	31271729	rs1050414	G	C	0.11427	0.0758	0.012853	3.688e-09	35439	34.78
proteins_Ferkingstad	9969_8_SLC22A16_S22AG	9969_8_SLC22A16_S22AG	Sex-combined	6	32505240	rs77311729	C	T	0.62053	-0.0461	0.007888	5.089e-09	35424	34.1561
proteins_Ferkingstad	9969_8_SLC22A16_S22AG	9969_8_SLC22A16_S22AG	Sex-combined	6	32544757	rs11752027	A	G	0.09922	0.118	0.013713	7.652e-18	35439	74.0456
proteins_Ferkingstad	9969_8_SLC22A16_S22AG	9969_8_SLC22A16_S22AG	Sex-combined	6	32591798	rs34958241	G	A	0.17154	-0.1682	0.010955	3.374e-53	35439	235.737
proteins_Ferkingstad	9970_7_UBXN4_UBXN4	9970_7_UBXN4_UBXN4	Sex-combined	1	196695521	rs10922098	T	C	0.59989	-0.0486	0.007996	1.214e-09	35338	36.9426
proteins_Ferkingstad	9970_7_UBXN4_UBXN4	9970_7_UBXN4_UBXN4	Sex-combined	2	27588855	rs12478841	G	A	0.21569	0.0567	0.009437	1.873e-09	35373	36.0992
proteins_Ferkingstad	9970_7_UBXN4_UBXN4	9970_7_UBXN4_UBXN4	Sex-combined	3	165787389	rs1355538	G	A	0.60153	-0.0442	0.007984	3.092e-08	35338	30.6481
proteins_Ferkingstad	9970_7_UBXN4_UBXN4	9970_7_UBXN4_UBXN4	Sex-combined	8	17780165	rs6986061	C	T	0.60064	0.0471	0.008038	4.635e-09	35372	34.3357
proteins_Ferkingstad	9970_7_UBXN4_UBXN4	9970_7_UBXN4_UBXN4	Sex-combined	9	94598328	rs117815264	T	C	0.07055	-0.0869	0.015264	1.248e-08	35349	32.4118
proteins_Ferkingstad	9971_5_CSMD2_CSMD2	9971_5_CSMD2_CSMD2	Sex-combined	15	64872685	rs3985663	C	A	0.17379	0.069	0.010449	4.007e-11	35362	43.6063
proteins_Ferkingstad	9971_5_CSMD2_CSMD2	9971_5_CSMD2_CSMD2	Sex-combined	17	5848332	rs185009887	A	G	0.02519	-0.143	0.025712	2.672e-08	35374	30.9315
proteins_Ferkingstad	9974_8_DLL3_DLL3	9974_8_DLL3_DLL3	Sex-combined	10	38595311	rs34855206	A	G	0.45694	-0.0456	0.007828	5.695e-09	35330	33.9335
proteins_Ferkingstad	9974_8_DLL3_DLL3	9974_8_DLL3_DLL3	Sex-combined	10	63288546	rs7080386	A	C	0.43502	0.0826	0.008003	5.669e-25	35351	106.526
proteins_Ferkingstad	9974_8_DLL3_DLL3	9974_8_DLL3_DLL3	Sex-combined	1	196122755	rs72748418	A	G	0.07164	0.099	0.015485	1.623e-10	35337	40.8741
proteins_Ferkingstad	9974_8_DLL3_DLL3	9974_8_DLL3_DLL3	Sex-combined	1	196466697	rs76907927	A	G	0.01222	0.2076	0.036221	9.957e-09	35338	32.8499
proteins_Ferkingstad	9974_8_DLL3_DLL3	9974_8_DLL3_DLL3	Sex-combined	1	196560692	rs10801548	TGTTTTTTTTT	!	0.40817	-0.119	0.008126	1.453e-48	35338	214.457
proteins_Ferkingstad	9974_8_DLL3_DLL3	9974_8_DLL3_DLL3	Sex-combined	1	196677046	rs1329424	G	T	0.60265	-0.3979	0.006621	0	35338	3611.61
proteins_Ferkingstad	9974_8_DLL3_DLL3	9974_8_DLL3_DLL3	Sex-combined	1	197629003	rs529536293	C	A	0.24422	0.0631	0.009389	1.808e-11	35341	45.1669
proteins_Ferkingstad	9974_8_DLL3_DLL3	9974_8_DLL3_DLL3	Sex-combined	1	197992799	rs35351085	T	C	0.04877	0.1439	0.018518	7.796e-15	35343	60.3856
proteins_Ferkingstad	9974_8_DLL3_DLL3	9974_8_DLL3_DLL3	Sex-combined	17	35836561	rs4239252	A	G	0.18458	-0.194	0.010194	9.316e-81	35370	362.171
proteins_Ferkingstad	9974_8_DLL3_DLL3	9974_8_DLL3_DLL3	Sex-combined	19	55050202	rs775824	C	T	0.83662	0.0623	0.010736	6.525e-09	35381	33.6737
proteins_Ferkingstad	9974_8_DLL3_DLL3	9974_8_DLL3_DLL3	Sex-combined	8	105569300	rs6993770	T	A	0.22448	-0.0577	0.009551	1.527e-09	35365	36.4967
proteins_Ferkingstad	9979_13_AMIGO1_AMGO1	9979_13_AMIGO1_AMGO1	Sex-combined	14	105777128	rs78318705	C	T	0.43419	0.0621	0.008072	1.431e-14	34968	59.1863
proteins_Ferkingstad	9979_13_AMIGO1_AMGO1	9979_13_AMIGO1_AMGO1	Sex-combined	14	106714758	rs1141720	C	T	0.28003	-0.0508	0.008922	1.244e-08	34968	32.4192
proteins_Ferkingstad	9979_13_AMIGO1_AMGO1	9979_13_AMIGO1_AMGO1	Sex-combined	6	32607747	rs4713555	T	G	0.32441	-0.0571	0.008394	1.03e-11	35439	46.2737
proteins_Ferkingstad	9979_13_AMIGO1_AMGO1	9979_13_AMIGO1_AMGO1	Sex-combined	6	32652506	rs17843604	T	C	0.43351	0.0451	0.007885	1.065e-08	35439	32.7152
proteins_Ferkingstad	9981_18_KIAA1467_K1467	9981_18_KIAA1467_K1467	Sex-combined	1	196695521	rs10922098	T	C	0.59989	-0.099	0.008133	4.327e-34	35338	148.173
proteins_Ferkingstad	9981_18_KIAA1467_K1467	9981_18_KIAA1467_K1467	Sex-combined	12	12942473	rs139251936	A	G	0.01511	0.2685	0.033068	4.677e-16	35369	65.9284
proteins_Ferkingstad	9981_18_KIAA1467_K1467	9981_18_KIAA1467_K1467	Sex-combined	12	13040880	rs117172138	T	C	0.02006	0.5231	0.027856	1.123e-78	35375	352.64
proteins_Ferkingstad	9981_18_KIAA1467_K1467	9981_18_KIAA1467_K1467	Sex-combined	12	13093613	rs12370890	A	G	0.03436	-0.13	0.022058	3.778e-09	35374	34.734
proteins_Ferkingstad	9981_18_KIAA1467_K1467	9981_18_KIAA1467_K1467	Sex-combined	12	13234888	rs148274570	T	C	0.0089	0.3219	0.041928	1.622e-14	35375	58.9432
proteins_Ferkingstad	9981_18_KIAA1467_K1467	9981_18_KIAA1467_K1467	Sex-combined	12	13645381	rs74720631	T	C	0.03777	0.1235	0.020675	2.323e-09	35376	35.6815
proteins_Ferkingstad	9981_18_KIAA1467_K1467	9981_18_KIAA1467_K1467	Sex-combined	20	38369011	rs2232613	T	C	0.0989	-0.2093	0.013126	3.075e-57	35375	254.257
proteins_Ferkingstad	9981_18_KIAA1467_K1467	9981_18_KIAA1467_K1467	Sex-combined	3	165762312	rs6445035	A	G	0.1904	0.0888	0.010135	1.916e-18	35339	76.7677
proteins_Ferkingstad	9981_18_KIAA1467_K1467	9981_18_KIAA1467_K1467	Sex-combined	6	32008772	rs28573154	A	G	0.145	0.0642	0.011119	7.743e-09	35440	33.3379
proteins_Ferkingstad	9981_18_KIAA1467_K1467	9981_18_KIAA1467_K1467	Sex-combined	9	133279427	rs635634	C	T	0.87005	0.0871	0.011861	2.087e-13	35371	53.9254
proteins_Ferkingstad	9983_97_PRSS35_PRS35	9983_97_PRSS35_PRS35	Sex-combined	1	196695521	rs10922098	T	C	0.59989	-0.1629	0.008066	1.059e-90	35338	407.874
proteins_Ferkingstad	9983_97_PRSS35_PRS35	9983_97_PRSS35_PRS35	Sex-combined	2	27563321	rs10208529	T	!	0.2164	0.0548	0.00954	9.249e-09	35373	32.9962
proteins_Ferkingstad	9983_97_PRSS35_PRS35	9983_97_PRSS35_PRS35	Sex-combined	3	165761011	rs1707652	T	C	0.3102	0.0689	0.00855	7.734e-16	35339	64.9391
proteins_Ferkingstad	9983_97_PRSS35_PRS35	9983_97_PRSS35_PRS35	Sex-combined	6	31910331	rs6457457	T	C	0.06527	0.1204	0.016035	5.977e-14	35441	56.3787
proteins_Ferkingstad	9983_97_PRSS35_PRS35	9983_97_PRSS35_PRS35	Sex-combined	6	32006196	rs3891366	A	G	0.15319	0.1062	0.01066	2.217e-23	35440	99.2509
proteins_Ferkingstad	9983_97_PRSS35_PRS35	9983_97_PRSS35_PRS35	Sex-combined	9	134860694	rs57136797	T	A	0.13756	-0.0864	0.011626	1.073e-13	35338	55.229
proteins_Ferkingstad	9984_12_YIPF6_YIPF6	9984_12_YIPF6_YIPF6	Sex-combined	1	196695521	rs10922098	T	C	0.59989	-0.1537	0.008126	8.708e-80	35338	357.762
proteins_Ferkingstad	9984_12_YIPF6_YIPF6	9984_12_YIPF6_YIPF6	Sex-combined	3	165787389	rs1355538	G	A	0.60153	-0.0721	0.008134	7.744e-19	35338	78.571
proteins_Ferkingstad	9984_12_YIPF6_YIPF6	9984_12_YIPF6_YIPF6	Sex-combined	6	31904575	rs1265941	C	A	0.07271	0.1009	0.015338	4.757e-11	35441	43.2758
proteins_Ferkingstad	9984_12_YIPF6_YIPF6	9984_12_YIPF6_YIPF6	Sex-combined	6	31967534	rs453821	T	C	0.13894	0.1159	0.011494	6.554e-24	35441	101.677
proteins_Ferkingstad	9986_14_NPW_Neuropeptide_W	9986_14_NPW_Neuropeptide_W	Sex-combined	12	111280204	rs140118846	A	G	0.0313	0.1389	0.023616	4.063e-09	35370	34.5933
proteins_Ferkingstad	9986_14_NPW_Neuropeptide_W	9986_14_NPW_Neuropeptide_W	Sex-combined	12	57334991	rs7397189	AGG	!	0.30247	0.0577	0.009031	1.667e-10	35367	40.8207
proteins_Ferkingstad	9986_14_NPW_Neuropeptide_W	9986_14_NPW_Neuropeptide_W	Sex-combined	14	94378610	rs28929474	T	C	0.00815	0.352	0.045189	6.727e-15	35372	60.6764
proteins_Ferkingstad	9986_14_NPW_Neuropeptide_W	9986_14_NPW_Neuropeptide_W	Sex-combined	14	94380925	rs17580	A	T	0.03316	0.1584	0.023478	1.513e-11	35372	45.5185
proteins_Ferkingstad	9986_14_NPW_Neuropeptide_W	9986_14_NPW_Neuropeptide_W	Sex-combined	15	60591082	rs339969	A	C	0.66012	0.0692	0.008781	3.259e-15	35370	62.1047
proteins_Ferkingstad	9986_14_NPW_Neuropeptide_W	9986_14_NPW_Neuropeptide_W	Sex-combined	16	1283218	rs151059668	A	G	0.03049	-0.1859	0.024703	5.258e-14	35316	56.6317
proteins_Ferkingstad	9986_14_NPW_Neuropeptide_W	9986_14_NPW_Neuropeptide_W	Sex-combined	16	1523889	rs2235638	A	G	0.04026	-0.1361	0.021555	2.716e-10	35319	39.8676
proteins_Ferkingstad	9986_14_NPW_Neuropeptide_W	9986_14_NPW_Neuropeptide_W	Sex-combined	16	1969336	rs117550430	A	G	0.03019	-0.4192	0.024648	7.242e-65	35319	289.254
proteins_Ferkingstad	9986_14_NPW_Neuropeptide_W	9986_14_NPW_Neuropeptide_W	Sex-combined	16	2016457	rs12933410	GTTTG	!	0.18983	-0.5038	0.008177	0	35319	3796.02
proteins_Ferkingstad	9986_14_NPW_Neuropeptide_W	9986_14_NPW_Neuropeptide_W	Sex-combined	16	2082582	rs1800705	A	G	0.04	0.1457	0.021443	1.085e-11	35319	46.1687
proteins_Ferkingstad	9986_14_NPW_Neuropeptide_W	9986_14_NPW_Neuropeptide_W	Sex-combined	16	2491546	rs140216362	A	G	0.02828	-0.1945	0.025795	4.696e-14	35319	56.8549
proteins_Ferkingstad	9986_14_NPW_Neuropeptide_W	9986_14_NPW_Neuropeptide_W	Sex-combined	16	3351168	rs67426049	A	T	0.85023	-0.0818	0.011897	6.157e-12	35343	47.275
proteins_Ferkingstad	9986_14_NPW_Neuropeptide_W	9986_14_NPW_Neuropeptide_W	Sex-combined	17	1714968	rs11078596	T	C	0.21819	0.0751	0.010089	9.77e-14	35352	55.4094
proteins_Ferkingstad	9986_14_NPW_Neuropeptide_W	9986_14_NPW_Neuropeptide_W	Sex-combined	17	47494310	rs7405889	T	C	0.57841	0.0588	0.008466	3.776e-12	35364	48.239
proteins_Ferkingstad	9986_14_NPW_Neuropeptide_W	9986_14_NPW_Neuropeptide_W	Sex-combined	17	69253570	rs77262773	T	C	0.02263	0.1674	0.027681	1.471e-09	35371	36.5719
proteins_Ferkingstad	9986_14_NPW_Neuropeptide_W	9986_14_NPW_Neuropeptide_W	Sex-combined	19	35063575	rs28616221	A	G	0.17292	0.064	0.011019	6.323e-09	35369	33.7346
proteins_Ferkingstad	9986_14_NPW_Neuropeptide_W	9986_14_NPW_Neuropeptide_W	Sex-combined	19	48703346	rs281377	T	C	0.3353	-0.0584	0.008991	8.279e-11	35377	42.19
proteins_Ferkingstad	9986_14_NPW_Neuropeptide_W	9986_14_NPW_Neuropeptide_W	Sex-combined	19	49714698	rs62128132	C	T	0.03182	-0.1405	0.023577	2.534e-09	35372	35.512
proteins_Ferkingstad	9986_14_NPW_Neuropeptide_W	9986_14_NPW_Neuropeptide_W	Sex-combined	2	120548864	rs17050272	A	G	0.41755	0.0791	0.008534	1.889e-20	35358	85.9108
proteins_Ferkingstad	9986_14_NPW_Neuropeptide_W	9986_14_NPW_Neuropeptide_W	Sex-combined	2	27508073	rs1260326	C	T	0.65868	0.0661	0.008845	7.848e-14	35373	55.8479
proteins_Ferkingstad	9986_14_NPW_Neuropeptide_W	9986_14_NPW_Neuropeptide_W	Sex-combined	4	3440284	rs762861	C	G	0.21134	0.078	0.010155	1.577e-14	35280	58.9969
proteins_Ferkingstad	9986_14_NPW_Neuropeptide_W	9986_14_NPW_Neuropeptide_W	Sex-combined	4	99144475	rs1800760	T	A	0.46046	-0.0496	0.008395	3.451e-09	35346	34.9078
proteins_Ferkingstad	9986_14_NPW_Neuropeptide_W	9986_14_NPW_Neuropeptide_W	Sex-combined	7	41722069	rs995104	A	G	0.26081	-0.0525	0.009534	3.655e-08	35352	30.3227
proteins_Ferkingstad	9989_12_LRRC24_LRC24	9989_12_LRRC24_LRC24	Sex-combined	10	7724618	rs80167373	A	G	0.03467	-0.2027	0.021878	1.954e-20	35361	85.8405
proteins_Ferkingstad	9989_12_LRRC24_LRC24	9989_12_LRRC24_LRC24	Sex-combined	2	3592552	rs6542680	T	C	0.81638	-0.0576	0.010216	1.718e-08	35332	31.7895
proteins_Ferkingstad	9989_12_LRRC24_LRC24	9989_12_LRRC24_LRC24	Sex-combined	3	52532898	rs7614981	A	C	0.55317	-0.0441	0.007967	3.102e-08	35352	30.6399
proteins_Ferkingstad	9993_11_ZNF264_ZN264	9993_11_ZNF264_ZN264	Sex-combined	1	196695521	rs10922098	T	C	0.59989	-0.1008	0.008068	8.03e-36	35338	156.095
proteins_Ferkingstad	9993_11_ZNF264_ZN264	9993_11_ZNF264_ZN264	Sex-combined	3	165787389	rs1355538	G	A	0.60153	-0.0529	0.008076	5.757e-11	35338	42.9061
proteins_Ferkingstad	9993_11_ZNF264_ZN264	9993_11_ZNF264_ZN264	Sex-combined	6	31910331	rs6457457	T	C	0.06527	0.0972	0.016005	1.255e-09	35441	36.8826
proteins_Ferkingstad	9993_11_ZNF264_ZN264	9993_11_ZNF264_ZN264	Sex-combined	6	32008772	rs28573154	A	G	0.145	0.0747	0.011013	1.177e-11	35440	46.0076
proteins_Ferkingstad	9994_217_ATP4B_ATP4B	9994_217_ATP4B_ATP4B	Sex-combined	1	196677131	rs572515	G	A	0.6027	-0.0832	0.00806	5.58e-25	35338	106.556
proteins_Ferkingstad	9994_217_ATP4B_ATP4B	9994_217_ATP4B_ATP4B	Sex-combined	3	165761011	rs1707652	T	C	0.3102	0.0605	0.008508	1.154e-12	35339	50.5657
proteins_Ferkingstad	9994_217_ATP4B_ATP4B	9994_217_ATP4B_ATP4B	Sex-combined	6	31967534	rs453821	T	C	0.13894	0.0729	0.011359	1.38e-10	35441	41.1884
proteins_Ferkingstad	9995_6_DUT_DUT	9995_6_DUT_DUT	Sex-combined	15	48383030	rs919129	A	G	0.86197	0.0811	0.011398	1.115e-12	35355	50.6273
proteins_Ferkingstad	9995_6_DUT_DUT	9995_6_DUT_DUT	Sex-combined	3	56815721	rs1354034	C	T	0.61881	0.0476	0.008123	4.634e-09	35356	34.3385
proteins_Ferkingstad	9997_12_UBXN4_UBXN4	9997_12_UBXN4_UBXN4	Sex-combined	3	56815721	rs1354034	C	T	0.61881	0.0629	0.008103	8.314e-15	35356	60.2573
proteins_Ferkingstad	9999_1_IRF6_IRF6	9999_1_IRF6_IRF6	Sex-combined	11	267236	rs11605332	GAGCAAGGAGGAGGGGT	!	0.26947	0.0493	0.008997	4.26e-08	35349	30.0261
proteins_Ferkingstad	9999_1_IRF6_IRF6	9999_1_IRF6_IRF6	Sex-combined	3	165730789	rs9864801	TAGAGAG	!	0.58064	-0.0485	0.008076	1.909e-09	35339	36.0654
proteins_Ferkingstad	9999_1_IRF6_IRF6	9999_1_IRF6_IRF6	Sex-combined	7	106730198	rs342292	G	C	0.45188	-0.0438	0.007977	4.009e-08	35354	30.1487
proteins_Ferkingstad_cis	10015_119_KCNAB2_KCAB2	KCNAB2_KCAB2	Sex-combined	1	5992521	rs806109	A	G	0.78487	0.08	0.009576	6.573e-17	35372	69.793
proteins_Ferkingstad_cis	10037_98_SIGLEC12_SIG12	SIGLEC12_SIG12	Sex-combined	19	51500077	rs6509544	C	G	0.86585	-1.1717	0.008597	0	35371	18575.4
proteins_Ferkingstad_cis	10042_8_SGK3_SGK3	SGK3_SGK3	Sex-combined	8	66846457	rs145451983	C	G	0.01989	0.2281	0.028342	8.414e-16	35346	64.7723
proteins_Ferkingstad_cis	10070_22_PLCG2_PLCG2	PLCG2_PLCG2	Sex-combined	16	81837364	rs12445050	T	C	0.10029	0.1847	0.013338	1.319e-43	35361	191.757
proteins_Ferkingstad_cis	10075_75_ACBD6_ACBD6	ACBD6_ACBD6	Sex-combined	1	180294810	rs80261041	TCAGCCTCCGGAGTAGCTGGGACTT	!	0.03244	-0.1419	0.023466	1.476e-09	35344	36.5668
proteins_Ferkingstad_cis	10080_9_EIF2B1_EI2BA	EIF2B1_EI2BA	Sex-combined	12	123531115	rs541635385,rs72414803	G	!	0.02229	-0.1949	0.027395	1.123e-12	35354	50.6152
proteins_Ferkingstad_cis	10088_37_APRT_APT	APRT_APT	Sex-combined	16	88810550	rs104894506	A	T	0.01184	-0.9857	0.037797	6.296e-150	35310	680.103
proteins_Ferkingstad_cis	10336_3_STUB1_CHIP	STUB1_CHIP	Sex-combined	16	681318	rs148553428	A	G	0.0091	-0.3542	0.042067	3.769e-17	35300	70.8947
proteins_Ferkingstad_cis	10346_5_STAT3_STAT3	STAT3_STAT3	Sex-combined	17	42378745	rs4796791	C	T	0.58862	0.1541	0.008237	4.286e-78	35371	349.999
proteins_Ferkingstad_cis	10366_11_PDGFRA_PDGFRA	PDGFRA_PDGFRA	Sex-combined	4	54272481	rs139236922	C	T	0.01052	0.5181	0.03821	6.994e-42	35334	183.854
proteins_Ferkingstad_cis	10370_21_STAT1_STAT1	STAT1_STAT1	Sex-combined	2	191328808	rs568852475	G	A	0.00367	-0.4282	0.067599	2.383e-10	35359	40.1248
proteins_Ferkingstad_cis	10372_18_STAT6_STAT6	STAT6_STAT6	Sex-combined	12	57102917	rs770378890	G	A	0.00627	-1.0911	0.0518	1.713e-98	35356	443.68
proteins_Ferkingstad_cis	10396_6_MCL1_Mcl_1	MCL1_Mcl_1	Sex-combined	1	150899121	rs1294655894	TAAACAAA	!	0.00807	-0.8803	0.04467	1.886e-86	35351	388.356
proteins_Ferkingstad_cis	10424_31_NPDC1_NPDC1	NPDC1_NPDC1	Sex-combined	9	137059328	rs9314872	C	G	0.89915	0.0898	0.013321	1.573e-11	35248	45.4443
proteins_Ferkingstad_cis	10440_26_CLMP_ACAM	CLMP_ACAM	Sex-combined	11	123197533	rs7946718	G	A	0.5921	0.2113	0.008322	3.116e-142	35355	644.679
proteins_Ferkingstad_cis	10442_1_TMEM190_TM190	TMEM190_TM190	Sex-combined	19	55376727	rs4806666	T	C	0.45691	-1.0062	0.005374	0	35371	35056.9
proteins_Ferkingstad_cis	10445_20_APOM_ApoM	APOM_ApoM	Sex-combined	6	31707520	rs805295	T	C	0.03958	-0.4845	0.02098	5.356e-118	35427	533.306
proteins_Ferkingstad_cis	10451_11_NUCB1_NUCB1	NUCB1_NUCB1	Sex-combined	19	48898187	rs3826817	T	C	0.26776	-0.145	0.009147	1.356e-56	35367	251.292
proteins_Ferkingstad_cis	10462_14_INSL5_INSL5	INSL5_INSL5	Sex-combined	1	66804222	rs11809759	G	A	0.45118	0.0574	0.008099	1.365e-12	35337	50.2298
proteins_Ferkingstad_cis	10490_3_RPN1_RPN1	RPN1_RPN1	Sex-combined	3	128642712	NA	T	!	0.4192	0.1508	0.008033	1.294e-78	35351	352.409
proteins_Ferkingstad_cis	10499_1_TMEM106A_T106A	TMEM106A_T106A	Sex-combined	17	42978091	rs1188833673	AAAAAC	!	0.00478	-0.5476	0.056208	1.988e-22	35337	94.9141
proteins_Ferkingstad_cis	10511_10_COL6A3_Collagen_alpha_3_VI_	COL6A3_Collagen_alpha_3_VI_	Sex-combined	2	237381274	rs139498556	T	C	0.00713	-0.7524	0.046558	9.563e-59	35342	261.161
proteins_Ferkingstad_cis	10512_13_CSF2RB_IL3RB	CSF2RB_IL3RB	Sex-combined	22	36935263	rs2239749	G	A	0.44269	-0.5667	0.006693	0	35352	7169.1
proteins_Ferkingstad_cis	10514_5_PTGDS_PGD2_synthase	PTGDS_PGD2_synthase	Sex-combined	9	136964561	rs7040970	C	T	0.4943	0.141	0.008163	7.433e-67	35250	298.359
proteins_Ferkingstad_cis	10521_10_MXRA8_MXRA8	MXRA8_MXRA8	Sex-combined	1	1355705	rs181929025	T	C	0.01519	-0.3449	0.035471	2.394e-22	35295	94.5452
proteins_Ferkingstad_cis	10554_23_GLB1_BGAL	GLB1_BGAL	Sex-combined	3	33058265	rs779023917	G	T	0.00517	-0.361	0.051663	2.796e-12	35341	48.8265
proteins_Ferkingstad_cis	10558_26_PCDH9_PCDH9	PCDH9_PCDH9	Sex-combined	13	67220270	rs5804316	AT	A	0.8856	-0.2933	0.013358	7.505e-107	35347	482.105
proteins_Ferkingstad_cis	10561_5_PGLYRP3_PGRP_I_alpha	PGLYRP3_PGRP_I_alpha	Sex-combined	1	153343308	rs1865234	C	T	0.89902	-0.0834	0.013375	4.508e-10	35349	38.8816
proteins_Ferkingstad_cis	10565_19_SLITRK3_SLIK3	SLITRK3_SLIK3	Sex-combined	3	165194166	rs62282372	G	C	0.11075	-0.4964	0.009344	0	35330	2822.27
proteins_Ferkingstad_cis	10571_14_MGAT1_MGAT1	MGAT1_MGAT1	Sex-combined	5	180791668	rs634501	G	A	0.74201	0.0628	0.008987	2.797e-12	35309	48.8304
proteins_Ferkingstad_cis	10603_1_HTN3_HIS3	HTN3_HIS3	Sex-combined	4	70032094	rs78169960	G	A	0.0181	-0.7541	0.03071	3.805e-133	35345	602.973
proteins_Ferkingstad_cis	10605_22_APMAP_APMAP	APMAP_APMAP	Sex-combined	20	24921032	rs6036977	T	C	0.88079	-0.1558	0.01203	2.32e-38	35354	167.727
proteins_Ferkingstad_cis	10613_33_CASC4_CASC4	CASC4_CASC4	Sex-combined	15	44288755	rs372115513	CGCTG	C	0.00739	0.3394	0.046125	1.864e-13	35351	54.1441
proteins_Ferkingstad_cis	10627_87_APLP2_APLP2	APLP2_APLP2	Sex-combined	11	130069495	rs73583419	A	C	0.06312	0.2786	0.016588	2.64e-63	35359	282.081
proteins_Ferkingstad_cis	10666_7_GNPTG_GNPTG	GNPTG_GNPTG	Sex-combined	16	1390384	rs9923746	G	C	0.92056	-0.5184	0.014942	9.457e-264	35305	1203.68
proteins_Ferkingstad_cis	10668_5_STX4_STX4	STX4_STX4	Sex-combined	16	31038534	rs141062694	T	C	0.0017	-1.1151	0.100863	2.06e-28	35355	122.226
proteins_Ferkingstad_cis	10672_75_SFTPB_SP_B	SFTPB_SP_B	Sex-combined	2	85666618	rs1130866	A	G	0.47918	-0.3953	0.006683	0	35332	3498.73
proteins_Ferkingstad_cis	10708_3_GNRH2_GON2	GNRH2_GON2	Sex-combined	20	3044461	NA	CCCACC	!	0.83014	0.2023	0.010387	1.717e-84	35366	379.325
proteins_Ferkingstad_cis	10714_7_ACE_ACE	ACE_ACE	Sex-combined	17	63497131	rs4363	A	G	0.50211	-0.6254	0.005857	0	35356	11401.6
proteins_Ferkingstad_cis	10722_13_SYK_KSYK	SYK_KSYK	Sex-combined	9	90819332	rs75505307	T	C	0.13282	-0.1269	0.011844	8.728e-27	35346	114.796
proteins_Ferkingstad_cis	10737_96_SERPINB1_Serpin_B1	SERPINB1_Serpin_B1	Sex-combined	6	2835597	rs2293772	G	A	0.59603	0.0792	0.008228	6.234e-22	35348	92.6535
proteins_Ferkingstad_cis	10754_113_PROK2_Prokineticin_2	PROK2_Prokineticin_2	Sex-combined	3	71780316	rs7634474	G	A	0.80063	-0.6555	0.007676	0	35333	7292.48
proteins_Ferkingstad_cis	10772_21_CSGALNACT2_CGAT2	CSGALNACT2_CGAT2	Sex-combined	10	43181651	rs2435382	T	A	0.33153	-0.1148	0.008361	6.609e-43	35316	188.524
proteins_Ferkingstad_cis	10800_15_SERPINH1_Collagen_binding_protein	SERPINH1_Collagen_binding_protein	Sex-combined	11	75581004	rs514887	A	G	0.55914	0.1232	0.008064	1.072e-52	35360	233.411
proteins_Ferkingstad_cis	10809_14_KLRB1_KLRB1	KLRB1_KLRB1	Sex-combined	12	9598073	rs1135816	G	A	0.37818	-0.2296	0.008094	5.361e-177	35372	804.669
proteins_Ferkingstad_cis	10818_36_SMPD1_ASM	SMPD1_ASM	Sex-combined	11	6390700	rs3838786	CCTGGTGCTGGCGCTGGCG	!	0.41085	-0.3357	0.006183	0	35363	2947.84
proteins_Ferkingstad_cis	10832_24_B4GALT6_B4GT6	B4GALT6_B4GT6	Sex-combined	18	31624513	rs117750096	G	T	0.03757	-1.1007	0.016779	0	35338	4303.34
proteins_Ferkingstad_cis	10833_64_HHIP_HHIP	HHIP_HHIP	Sex-combined	4	144737912	rs11727676	C	T	0.10368	0.2352	0.013296	5.054e-70	35350	312.92
proteins_Ferkingstad_cis	10835_25_A4GNT_A4GCT	A4GNT_A4GCT	Sex-combined	3	138142761	rs7632402	G	T	0.69941	-0.065	0.008533	2.595e-14	35350	58.0261
proteins_Ferkingstad_cis	10851_77_EBI3_IL27B	EBI3_IL27B	Sex-combined	19	4242508	rs353696	C	T	0.27551	-1.1236	0.005119	0	35341	48178.5
proteins_Ferkingstad_cis	10892_8_OSMR_OSMR	OSMR_OSMR	Sex-combined	5	39039653	rs77326070	G	A	0.65511	0.1159	0.00841	3.292e-43	35356	189.922
proteins_Ferkingstad_cis	10902_53_ASPRV1_APRV1	ASPRV1_APRV1	Sex-combined	2	69405246	NA	AC	!	0.99847	0.8935	0.110701	6.955e-16	35356	65.1457
proteins_Ferkingstad_cis	10903_50_STX8_STX8	STX8_STX8	Sex-combined	17	9433928	rs11078801	C	G	0.21153	0.0681	0.009708	2.307e-12	35359	49.2079
proteins_Ferkingstad_cis	10908_2_GALNT13_GLT13	GALNT13_GLT13	Sex-combined	2	153873982	rs16834610	T	C	0.04952	0.1275	0.018824	1.258e-11	35338	45.8772
proteins_Ferkingstad_cis	10917_40_GNGT2_GBGT2	GNGT2_GBGT2	Sex-combined	17	49937906	rs776044056	G	A	0.00982	-0.2663	0.039008	8.68e-12	35352	46.6053
proteins_Ferkingstad_cis	10924_258_CYB5D2_NEUFC	CYB5D2_NEUFC	Sex-combined	17	4156939	rs118123280	A	G	0.01552	-1.0117	0.030952	2.479e-234	35362	1068.38
proteins_Ferkingstad_cis	10938_13_CD58_sLFA_3	CD58_sLFA_3	Sex-combined	1	116537006	rs61789227	G	A	0.02109	0.6656	0.027448	6.699e-130	35344	588.038
proteins_Ferkingstad_cis	10940_25_SRL_SRCA	SRL_SRCA	Sex-combined	16	4214222	rs11640587	G	C	0.61902	-0.1185	0.00833	6.331e-46	35348	202.37
proteins_Ferkingstad_cis	10948_14_PLD3_PLD3	PLD3_PLD3	Sex-combined	19	40378025	rs762590435	T	C	0.00028	-1.5334	0.219348	2.735e-12	35365	48.8701
proteins_Ferkingstad_cis	10974_20_SPINK7_ISK7	SPINK7_ISK7	Sex-combined	5	148337418	rs9784645	T	G	0.25293	0.1322	0.009459	2.184e-44	35349	195.332
proteins_Ferkingstad_cis	10977_55_UCMA_UCMA	UCMA_UCMA	Sex-combined	10	13241177	rs1537771	T	C	0.12874	-0.3965	0.012199	1.007e-231	35364	1056.42
proteins_Ferkingstad_cis	11098_1_PDXK_PDXK	PDXK_PDXK	Sex-combined	21	43746121	rs77734576	T	C	0.00354	-1.6809	0.070445	7.746e-126	35261	569.355
proteins_Ferkingstad_cis	11102_22_REG4_REG4	REG4_REG4	Sex-combined	1	119836055	rs3009182	T	C	0.77884	-0.1428	0.00999	2.376e-46	35352	204.327
proteins_Ferkingstad_cis	11103_24_HSPB1_HSP_27	HSPB1_HSP_27	Sex-combined	7	76294901	NA	G	!	0.75577	0.5064	0.007524	0	35341	4529.91
proteins_Ferkingstad_cis	11104_13_CHI3L1_YKL_40	CHI3L1_YKL_40	Sex-combined	1	203182297	rs12141494	A	G	0.5572	-1.0055	0.004983	0	35357	40717.6
proteins_Ferkingstad_cis	11105_171_ENO1_Alpha_enolase	ENO1_Alpha_enolase	Sex-combined	1	8866415	rs11544513	T	G	0.00515	-0.3315	0.053007	4.004e-10	35379	39.1112
proteins_Ferkingstad_cis	11117_2_SPATA20_SPT20	SPATA20_SPT20	Sex-combined	17	50548567	rs8076632	G	C	0.40822	-0.3215	0.007116	0	35353	2041.22
proteins_Ferkingstad_cis	11134_30_MTRF1L_RF1ML	MTRF1L_RF1ML	Sex-combined	6	152999591	rs2038332	G	A	0.2119	-0.1934	0.009618	6.321e-90	35370	404.337
proteins_Ferkingstad_cis	11142_11_ANGPTL1_ANGL1	ANGPTL1_ANGL1	Sex-combined	1	178548181	rs4650995	T	C	0.49232	-0.3017	0.007993	9.368e-312	35348	1424.72
proteins_Ferkingstad_cis	11145_72_KIAA1549L_K154L	KIAA1549L_K154L	Sex-combined	11	33378145	rs2753408	A	G	0.4799	-0.3242	0.006912	0	35347	2199.98
proteins_Ferkingstad_cis	11152_46_KLK13_kallikrein_13	KLK13_kallikrein_13	Sex-combined	19	51035305	rs3760739	T	G	0.35015	-0.4443	0.007028	0	35354	3996.59
proteins_Ferkingstad_cis	11177_16_KRT5_K2C5	KRT5_K2C5	Sex-combined	12	52519125	rs641615	T	G	0.2322	-0.1558	0.009418	1.808e-61	35363	273.664
proteins_Ferkingstad_cis	11187_11_CLEC12A_CL12A	CLEC12A_CL12A	Sex-combined	12	9984697	rs476844	C	T	0.6173	-1.2272	0.003585	0	35378	117180
proteins_Ferkingstad_cis	11192_168_TINAGL1_TINAL	TINAGL1_TINAL	Sex-combined	1	31581704	rs945214	G	!	0.54448	-0.1075	0.008398	1.618e-37	35362	163.857
proteins_Ferkingstad_cis	11196_31_COL6A3_Collagen_alpha_3_VI_	COL6A3_Collagen_alpha_3_VI_	Sex-combined	2	237315312	rs11677932	A	G	0.29364	-0.0691	0.008988	1.498e-14	35365	59.1058
proteins_Ferkingstad_cis	11208_15_NAGPA_NAGPA	NAGPA_NAGPA	Sex-combined	16	5029465	rs12599777	G	A	0.18221	-0.4777	0.008245	0	35357	3356.83
proteins_Ferkingstad_cis	11211_7_TBCE_TBCE	TBCE_TBCE	Sex-combined	1	235423298	rs903347	T	C	0.61337	-0.1006	0.008345	1.813e-33	35356	145.326
proteins_Ferkingstad_cis	11214_40_DNAJB9_DNJB9	DNAJB9_DNJB9	Sex-combined	7	108571730	rs61749953	A	G	0.01288	-0.3192	0.036449	1.997e-18	35356	76.6928
proteins_Ferkingstad_cis	11219_95_FGFBP3_FGFP3	FGFBP3_FGFP3	Sex-combined	10	91906592	rs11186737	T	C	0.26326	-0.2914	0.009057	4.145e-227	35366	1035.17
proteins_Ferkingstad_cis	11241_8_ASL_ARLY	ASL_ARLY	Sex-combined	7	65930838	rs568609979	C	T	0.00503	-1.2611	0.059398	4.906e-100	35349	450.77
proteins_Ferkingstad_cis	11248_43_UROS_HEM4	UROS_HEM4	Sex-combined	10	125816857	rs1935451	A	G	0.88973	-0.2956	0.013006	2.33e-114	35365	516.561
proteins_Ferkingstad_cis	11257_1_QDPR_DHPR	QDPR_DHPR	Sex-combined	4	17512129	rs67496406	AACCCC	!	0.26239	-0.4239	0.007615	0	35346	3098.75
proteins_Ferkingstad_cis	11265_8_ALDH1A1_Retinal_dehydrogenase_1	ALDH1A1_Retinal_dehydrogenase_1	Sex-combined	9	72938469	rs348452	T	C	0.23989	0.1035	0.009509	1.372e-27	35348	118.471
proteins_Ferkingstad_cis	11266_8_SELPLG_SELPL	SELPLG_SELPL	Sex-combined	12	108620180	rs73191242	A	G	0.2105	-0.2819	0.010228	3.251e-167	35364	759.642
proteins_Ferkingstad_cis	11277_23_ATF6_ATF6A	ATF6_ATF6A	Sex-combined	1	161912381	rs775002441	T	G	0.00073	-1.5083	0.132718	6.269e-30	35352	129.156
proteins_Ferkingstad_cis	11278_4_COL11A2_COL11A2	COL11A2_COL11A2	Sex-combined	6	33171178	NA	GAAGAGAGTC	!	0.37009	-0.2346	0.008435	3.008e-170	35428	773.545
proteins_Ferkingstad_cis	11287_14_CYB5A_Cytochrome_b5	CYB5A_Cytochrome_b5	Sex-combined	18	74316132	rs17806420	T	C	0.19046	-0.1014	0.01007	7.542e-24	35369	101.395
proteins_Ferkingstad_cis	11288_26_NT5C2_5NTC	NT5C2_5NTC	Sex-combined	10	101331145	rs764048834	T	C	0.00183	1.563	0.095563	3.959e-60	35358	267.509
proteins_Ferkingstad_cis	11302_237_TNR_TENR	TNR_TENR	Sex-combined	1	175599911	rs2235256	G	A	0.4708	-0.1315	0.008083	1.667e-59	35340	264.671
proteins_Ferkingstad_cis	11308_8_CREB3L4_CR3L4	CREB3L4_CR3L4	Sex-combined	1	153971312	rs6671362	G	A	0.45722	0.1992	0.008016	2.638e-136	35356	617.537
proteins_Ferkingstad_cis	11313_100_PCBD1_PHS	PCBD1_PHS	Sex-combined	10	70885163	rs200188190	T	C	0.00626	-1.1575	0.05151	7.94e-112	35367	504.962
proteins_Ferkingstad_cis	11333_82_ARHGAP25_RHG25	ARHGAP25_RHG25	Sex-combined	2	68769536	rs13413887	G	A	0.76808	0.1736	0.009428	1.039e-75	35352	339.047
proteins_Ferkingstad_cis	11347_9_TALDO1_Transaldolase	TALDO1_Transaldolase	Sex-combined	11	747445	rs549164513,rs886048657	T	!	0.0228	0.3906	0.026035	7.009e-51	35349	225.086
proteins_Ferkingstad_cis	11351_233_NHEJ1_NHEJ1	NHEJ1_NHEJ1	Sex-combined	2	219158193	rs61753339	T	C	0.00809	-0.8144	0.043113	1.378e-79	35360	356.828
proteins_Ferkingstad_cis	11356_19_DGCR14_DGC14	DGCR14_DGC14	Sex-combined	22	19146092	rs715544	A	G	0.05468	-0.1782	0.017478	2.078e-24	35337	103.952
proteins_Ferkingstad_cis	11358_15_GRB10_GRB10	GRB10_GRB10	Sex-combined	7	50750150	rs771965102	T	C	0.01406	-0.2692	0.03497	1.382e-14	35331	59.2596
proteins_Ferkingstad_cis	11360_39_RRM1_RRM1	RRM1_RRM1	Sex-combined	11	4153145	rs11031142	T	C	0.56174	-0.055	0.008113	1.205e-11	35366	45.9581
proteins_Ferkingstad_cis	11377_19_ADH7_ADH7	ADH7_ADH7	Sex-combined	4	99428512	rs1573496	G	C	0.0721	-0.4233	0.015258	2.155e-169	35334	769.664
proteins_Ferkingstad_cis	11378_37_SYK_KSYK	SYK_KSYK	Sex-combined	9	90813267	rs72729008	A	G	0.14326	-0.1204	0.011458	7.904e-26	35348	110.417
proteins_Ferkingstad_cis	11382_5_BLVRA_BIEA	BLVRA_BIEA	Sex-combined	7	43791281	rs1050916	G	A	0.01125	-0.2858	0.036866	9.016e-15	35347	60.0997
proteins_Ferkingstad_cis	11387_3_ATF6B_ATF6B	ATF6B_ATF6B	Sex-combined	6	32116482	rs145410874	C	T	0.00532	-1.2225	0.052195	2.562e-121	35432	548.58
proteins_Ferkingstad_cis	11388_75_WFDC2_HE4	WFDC2_HE4	Sex-combined	20	45481252	rs2272953	C	T	0.07783	-0.1072	0.015087	1.199e-12	35358	50.4875
proteins_Ferkingstad_cis	11390_24_CA8_Carbonic_Anhydrase_VIII	CA8_Carbonic_Anhydrase_VIII	Sex-combined	8	60276129	rs35552143	A	G	0.4112	0.4196	0.006705	0	35350	3916.28
proteins_Ferkingstad_cis	11424_4_FAH_FAAA	FAH_FAAA	Sex-combined	15	80180184	rs11555096	T	C	0.02305	-1.4758	0.021891	0	35347	4544.9
proteins_Ferkingstad_cis	11428_31_PDLIM1_PDLI1	PDLIM1_PDLI1	Sex-combined	10	95294018	rs1328599	T	G	0.94248	-0.1318	0.017448	4.221e-14	35358	57.061
proteins_Ferkingstad_cis	11441_11_PYGL_PYGL	PYGL_PYGL	Sex-combined	14	50916642	rs768273303	G	C	0.00214	-1.308	0.080707	4.514e-59	35361	262.659
proteins_Ferkingstad_cis	11480_1_ALDH3A1_Aldehyde_dehydrogenase__class_3	ALDH3A1_Aldehyde_dehydrogenase__class_3	Sex-combined	17	19745936	rs4646787	G	A	0.66419	0.1267	0.008277	6.817e-53	35353	234.319
proteins_Ferkingstad_cis	11493_169_DYNLL2_DYL2	DYNLL2_DYL2	Sex-combined	17	58077650	rs7225351	A	G	0.66541	0.0553	0.008561	1.05e-10	35356	41.7255
proteins_Ferkingstad_cis	11510_31_APOL1_Apo_L1	APOL1_Apo_L1	Sex-combined	22	36256885	rs136148	T	C	0.7514	0.3517	0.007031	0	35358	2502.13
proteins_Ferkingstad_cis	11514_196_CD59_CD59	CD59_CD59	Sex-combined	11	33721473	rs831630	T	C	0.32663	-0.1828	0.008567	5.102e-101	35356	455.297
proteins_Ferkingstad_cis	11516_7_FABP1_FABPL	FABP1_FABPL	Sex-combined	2	88124547	rs2241883	C	T	0.32536	-0.1095	0.008602	4.039e-37	35342	162.043
proteins_Ferkingstad_cis	11530_37_HMBS_HEM3	HMBS_HEM3	Sex-combined	11	119085172	rs782474855	C	!	0.06107	0.1528	0.017102	4.094e-19	35355	79.8276
proteins_Ferkingstad_cis	11540_37_FOXO3_FOXO3A	FOXO3_FOXO3A	Sex-combined	6	108622962	rs3813498	T	C	0.81958	-0.0634	0.010373	9.835e-10	35365	37.3568
proteins_Ferkingstad_cis	11543_84_LIMA1_LIMA1	LIMA1_LIMA1	Sex-combined	12	50279005	NA	CTTTTCT	!	0.42305	-0.0605	0.008026	4.784e-14	35359	56.8215
proteins_Ferkingstad_cis	11547_84_MUSK_MUSK	MUSK_MUSK	Sex-combined	9	110649450	NA	C	!	0.39476	-0.0655	0.008112	6.757e-16	35363	65.1969
proteins_Ferkingstad_cis	11551_16_HMG20B_HM20B	HMG20B_HM20B	Sex-combined	19	3579863	rs11672541	C	A	0.10853	-0.1344	0.012863	1.487e-25	35332	109.173
proteins_Ferkingstad_cis	11568_2_FKBP1B_FKB1B	FKBP1B_FKB1B	Sex-combined	2	24045851	rs55788848	T	C	0.20849	-0.2587	0.009962	1.093e-148	35360	674.372
proteins_Ferkingstad_cis	11606_22_DNAJB6_DNJB6	DNAJB6_DNJB6	Sex-combined	7	157352780	rs12668458	C	T	0.43846	0.051	0.008081	2.768e-10	35323	39.83
proteins_Ferkingstad_cis	11615_16_DAPP1_DAPP1	DAPP1_DAPP1	Sex-combined	4	100139137	rs761822913	T	C	0.00347	-0.8486	0.066244	1.438e-37	35333	164.102
proteins_Ferkingstad_cis	11616_9_HSF1_HSF1	HSF1_HSF1	Sex-combined	8	144298609	NA	AAAGAAAGAAAAGAAAA	!	0.49041	0.065	0.008118	1.175e-15	34533	64.1104
proteins_Ferkingstad_cis	11643_73_DTX3L_DTX3L	DTX3L_DTX3L	Sex-combined	3	122357546	rs544989705	GATTTCCTTCTCTATTTTCCTTCTCTA	!	0.00865	-0.3359	0.043536	1.206e-14	35362	59.5282
proteins_Ferkingstad_cis	11649_3_SMAP1_SMAP1	SMAP1_SMAP1	Sex-combined	6	70634174	rs2842061	A	G	0.25515	-0.3223	0.009275	1.496e-264	35323	1207.52
proteins_Ferkingstad_cis	11656_110_EVL_EVL	EVL_EVL	Sex-combined	14	99955092	rs75416067	CT	C	0.21217	0.2895	0.009672	7.811e-197	35371	895.91
proteins_Ferkingstad_cis	11659_31_CLINT1_EPN4	CLINT1_EPN4	Sex-combined	5	157863943	rs62389053	T	C	0.14639	-0.076	0.011337	2.03e-11	35348	44.9398
proteins_Ferkingstad_cis	11681_8_AGFG1_NUPL	AGFG1_NUPL	Sex-combined	2	227576443	rs397826729,rs56147940	GC	G	0.64733	-0.0965	0.008292	2.642e-31	35346	135.437
proteins_Ferkingstad_cis	11696_7_CRABP2_RABP2	CRABP2_RABP2	Sex-combined	1	156707877	rs79054104,rs79160890	A	AGAT	0.56933	0.2969	0.008288	4.719e-281	35349	1283.28
proteins_Ferkingstad_cis	11699_16_PTP4A2_TP4A2	PTP4A2_TP4A2	Sex-combined	1	31866749	rs147197357	G	A	0.00664	-0.3812	0.049118	8.437e-15	35363	60.2316
proteins_Ferkingstad_cis	11708_2_LCN1_LCN1	LCN1_LCN1	Sex-combined	9	135514751	rs56307603	C	T	0.15132	-0.0917	0.011035	9.566e-17	35293	69.0548
proteins_Ferkingstad_cis	11969_5_S100A2_S100A2	S100A2_S100A2	Sex-combined	1	153561364	rs75282796	C	T	0.01112	-0.414	0.038293	3.044e-27	35351	116.886
proteins_Ferkingstad_cis	12008_3_CD7_CD7	CD7_CD7	Sex-combined	17	82314615	rs3176831	T	C	0.04122	-0.4495	0.019569	9.294e-117	35011	527.621
proteins_Ferkingstad_cis	12016_60_CBL_CBL	CBL_CBL	Sex-combined	11	119206293	rs758396206,rs886047761	TGGCGGCGGCGGCGGCGGCGGCGGCGGCGGCGGCGGCGGCGGCGGCGG	!	0.01598	-0.2927	0.032069	7.033e-20	35370	83.3057
proteins_Ferkingstad_cis	12333_87_RPIA_RPIA	RPIA_RPIA	Sex-combined	2	88769490	rs144706079	AATTATTTTTTTTTTTG	!	0.10789	0.2088	0.012931	1.19e-58	35344	260.733
proteins_Ferkingstad_cis	12334_25_SHMT1_cSHMT	SHMT1_cSHMT	Sex-combined	17	18365627	rs651234	C	T	0.6621	0.6635	0.005986	0	35350	12285.9
proteins_Ferkingstad_cis	12338_27_EGFLAM_EGFLA	EGFLAM_EGFLA	Sex-combined	5	38406149	rs113400125	T	C	0.02654	0.6904	0.026494	1.081e-149	35367	679.057
proteins_Ferkingstad_cis	12343_14_ACAP2_CENB2	ACAP2_CENB2	Sex-combined	3	195469445	rs62285629	A	T	0.23426	-0.0584	0.00934	4.028e-10	35202	39.096
proteins_Ferkingstad_cis	12347_29_CCM2_CCM2	CCM2_CCM2	Sex-combined	7	44980215	rs6958168	G	T	0.17184	0.0729	0.01072	1.045e-11	35343	46.2451
proteins_Ferkingstad_cis	12348_46_SARS2_SYSM	SARS2_SYSM	Sex-combined	19	38926800	rs7508539	A	G	0.64014	-0.1091	0.008178	1.341e-40	35365	177.974
proteins_Ferkingstad_cis	12356_65_SRI_Sorcin	SRI_Sorcin	Sex-combined	7	88311266	rs77500696	A	T	0.19499	0.1349	0.010203	6.575e-40	35344	174.811
proteins_Ferkingstad_cis	12357_41_SNAP29_SNP29	SNAP29_SNP29	Sex-combined	22	20688681	rs192565874	A	G	0.10328	-0.1519	0.013067	3.091e-31	35359	135.134
proteins_Ferkingstad_cis	12358_6_IGBP1_IGBP1	IGBP1_IGBP1	Sex-combined	X	70182500	rs111257840	T	G	0.14398	-0.1201	0.010419	9.591e-31	30431	132.872
proteins_Ferkingstad_cis	12361_102_RRAS2_RRAS2	RRAS2_RRAS2	Sex-combined	11	14352674	NA	AT	!	0.00205	0.7161	0.088318	5.136e-16	35360	65.7429
proteins_Ferkingstad_cis	12366_16_CRYGD_CRGD	CRYGD_CRGD	Sex-combined	2	208114213	rs34570682	A	G	0.33429	-0.1165	0.00837	4.913e-44	35347	193.732
proteins_Ferkingstad_cis	12370_30_APOF_Apo_F	APOF_Apo_F	Sex-combined	12	56349583	rs2020854	C	T	0.09012	-0.3125	0.014558	3.224e-102	35358	460.783
proteins_Ferkingstad_cis	12381_26_CBR1_CBR1	CBR1_CBR1	Sex-combined	21	36069956	NA	GGGCGGGGCCTGCGCCTGCGCGCTCAGCGGCC	!	0.97367	0.9123	0.024356	4.662e-307	35374	1403.02
proteins_Ferkingstad_cis	12382_2_DDX58_DDX58	DDX58_DDX58	Sex-combined	9	32455676	rs1133071	GGAAAATGA	!	0.27468	0.1841	0.008928	1.788e-94	35342	425.206
proteins_Ferkingstad_cis	12386_11_RNPEP_AMPB	RNPEP_AMPB	Sex-combined	1	201985696	rs6702334	A	T	0.3535	0.2934	0.008602	5.863e-255	35346	1163.38
proteins_Ferkingstad_cis	12387_7_PDLIM4_PDLI4	PDLIM4_PDLI4	Sex-combined	5	132271243	rs2292260	A	G	0.07367	-0.2589	0.015087	5.217e-66	35343	294.482
proteins_Ferkingstad_cis	12395_86_DARS2_SYDM	DARS2_SYDM	Sex-combined	1	173839539	rs141298312	A	G	0.02987	-0.2373	0.022813	2.424e-25	35343	108.201
proteins_Ferkingstad_cis	12396_19_HIBCH_HIBCH	HIBCH_HIBCH	Sex-combined	2	190319749	rs291466	G	A	0.61083	0.3279	0.00695	0	35369	2225.94
proteins_Ferkingstad_cis	12401_3_STAMBPL1_STALP	STAMBPL1_STALP	Sex-combined	10	88860435	rs1147604	A	G	0.49168	0.1047	0.008029	7.25e-39	35348	170.048
proteins_Ferkingstad_cis	12408_333_RAB22A_RB22A	RAB22A_RB22A	Sex-combined	20	58427370	rs35933296	A	G	0.36378	-0.0648	0.008352	8.58e-15	35371	60.1962
proteins_Ferkingstad_cis	12411_60_MAX_MAX	MAX_MAX	Sex-combined	14	65088994	rs8181938	G	A	0.39418	-0.1794	0.008181	1.417e-106	35351	480.875
proteins_Ferkingstad_cis	12424_107_THYN1_THYN1	THYN1_THYN1	Sex-combined	11	134252402	rs12278812	C	A	0.20778	-0.0627	0.009721	1.119e-10	35144	41.6019
proteins_Ferkingstad_cis	12428_2_LYPLAL1_LYPL1	LYPLAL1_LYPL1	Sex-combined	1	219172269	rs75060212	G	T	0.1337	0.1481	0.011724	1.41e-36	35349	159.573
proteins_Ferkingstad_cis	12432_23_CACYBP_CYBP	CACYBP_CYBP	Sex-combined	1	174814998	rs139185768,rs3085673	GTATTG	!	0.09469	-0.2048	0.01375	3.59e-50	35342	221.847
proteins_Ferkingstad_cis	12436_84_GSTO1_GST_omega_1	GSTO1_GST_omega_1	Sex-combined	10	104268396	rs45596840	A	G	0.32183	-0.8222	0.005776	0	35364	20262.8
proteins_Ferkingstad_cis	12437_18_ULK3_ULK3	ULK3_ULK3	Sex-combined	15	74839823	rs936228	C	T	0.74344	-0.0869	0.009018	5.612e-22	35352	92.858
proteins_Ferkingstad_cis	12438_127_MPG_3MG	MPG_3MG	Sex-combined	16	74696	rs2562156	A	C	0.01971	0.281	0.028837	1.948e-22	35307	94.9538
proteins_Ferkingstad_cis	12445_50_ANKRD27_ANR27	ANKRD27_ANR27	Sex-combined	19	32634149	rs17693106	G	A	0.59773	0.0522	0.00812	1.289e-10	35360	41.3265
proteins_Ferkingstad_cis	12449_16_PPIH_PPIH	PPIH_PPIH	Sex-combined	1	42796364	rs187613485	G	C	0.00149	-1.3935	0.099382	1.149e-44	35356	196.607
proteins_Ferkingstad_cis	12450_42_PMVK_PMVK	PMVK_PMVK	Sex-combined	1	154929049	rs139248801	G	A	0.01701	-0.7013	0.03192	5.5e-107	35355	482.705
proteins_Ferkingstad_cis	12457_10_ADI1_MTND	ADI1_MTND	Sex-combined	2	3519553	rs10179340	G	A	0.86784	-0.1107	0.011526	7.689e-22	35323	92.244
proteins_Ferkingstad_cis	12459_13_PLEKHA1_PKHA1	PLEKHA1_PKHA1	Sex-combined	10	122301287	rs10788274	A	G	0.5663	-0.282	0.007999	2.882e-272	35372	1242.87
proteins_Ferkingstad_cis	12469_19_MAPRE1_MARE1	MAPRE1_MARE1	Sex-combined	20	32830490	rs20654	G	A	0.31162	-0.0669	0.008847	3.961e-14	35356	57.1821
proteins_Ferkingstad_cis	12475_48_CLIC5_CLIC5	CLIC5_CLIC5	Sex-combined	6	45949262	rs35822882	T	G	0.02268	-1.1262	0.022309	0	35350	2548.42
proteins_Ferkingstad_cis	12486_8_GLRX2_GLRX2	GLRX2_GLRX2	Sex-combined	1	193105381	rs148212596	G	A	0.0324	0.7681	0.022642	2.994e-252	35336	1150.82
proteins_Ferkingstad_cis	12488_9_MCTS1_MCTS1	MCTS1_MCTS1	Sex-combined	X	120606129	rs148197434	A	G	0.00364	0.5394	0.062679	7.58e-18	30460	74.059
proteins_Ferkingstad_cis	12498_12_TAX1BP3_TX1B3	TAX1BP3_TX1B3	Sex-combined	17	3681164	rs222773	G	C	0.53855	0.0891	0.008137	6.651e-28	35355	119.902
proteins_Ferkingstad_cis	12508_9_VPS24_CHMP3	VPS24_CHMP3	Sex-combined	2	86576476	rs113655489,rs35902776,rs766849696	ACAAACAAACAAACAAACAA	!	0.60774	0.0523	0.008297	2.915e-10	35335	39.7339
proteins_Ferkingstad_cis	12522_6_RAD23B_RD23B	RAD23B_RD23B	Sex-combined	9	107327437	rs35827173	C	T	0.20991	0.0628	0.009727	1.072e-10	35358	41.6832
proteins_Ferkingstad_cis	12524_18_SAT2_SAT2	SAT2_SAT2	Sex-combined	17	7599130	NA	GTCTCCAAAAAAAAAAAAAAAAT	!	0.43215	0.2032	0.008235	1.934e-134	35370	608.864
proteins_Ferkingstad_cis	12534_10_CALCOCO2_CACO2	CALCOCO2_CACO2	Sex-combined	17	48839353	NA	CTTTTTT	!	0.16601	-0.115	0.010791	1.613e-26	35357	113.572
proteins_Ferkingstad_cis	12549_33_HPGDS_PTGD2	HPGDS_PTGD2	Sex-combined	4	94352508	rs7657805	T	C	0.64716	0.462	0.006333	0	35334	5321.88
proteins_Ferkingstad_cis	12556_7_UBE2C_UBE2C	UBE2C_UBE2C	Sex-combined	20	45796387	NA	CAA	!	0.35278	0.1438	0.008224	1.857e-68	35362	305.74
proteins_Ferkingstad_cis	12558_3_UBASH3B_UBS3B	UBASH3B_UBS3B	Sex-combined	11	122652542	rs11218735	A	G	0.2852	-0.133	0.009022	3.48e-49	35369	217.319
proteins_Ferkingstad_cis	12560_9_NT5C_NT5C	NT5C_NT5C	Sex-combined	17	75144845	rs78625720	CATC	!	0.02944	-1.4225	0.019821	0	35372	5150.55
proteins_Ferkingstad_cis	12563_2_TNFAIP8_TFIP8	TNFAIP8_TFIP8	Sex-combined	5	119312555	rs1035376	A	G	0.84076	0.2207	0.010836	3.325e-92	35353	414.827
proteins_Ferkingstad_cis	12569_25_CCT5_TCP_1_epsilon	CCT5_TCP_1_epsilon	Sex-combined	5	10256060	rs11557652	T	A	0.03389	-0.1539	0.0227	1.204e-11	35358	45.9648
proteins_Ferkingstad_cis	12571_14_ARL3_ARL3	ARL3_ARL3	Sex-combined	10	102676884	rs8354	T	C	0.10626	-0.238	0.013261	4.988e-72	35361	322.108
proteins_Ferkingstad_cis	12573_80_TRIM3_TRIM3	TRIM3_TRIM3	Sex-combined	11	6462533	rs35717222	A	G	0.18311	-0.1392	0.01062	2.965e-39	35370	171.803
proteins_Ferkingstad_cis	12575_30_MTHFD1_C1TC	MTHFD1_C1TC	Sex-combined	14	64439116	rs757012830	C	T	0.00393	-1.0901	0.068937	2.536e-56	35348	250.051
proteins_Ferkingstad_cis	12591_27_OPHN1_Oligophrenin_1	OPHN1_Oligophrenin_1	Sex-combined	X	68443415	rs145954821	T	C	0.01729	-0.2083	0.027969	9.519e-14	30402	55.4657
proteins_Ferkingstad_cis	12594_5_GCA_GRAN	GCA_GRAN	Sex-combined	2	162352383	rs17783344	G	T	0.09544	-0.4329	0.013586	8.375e-223	35333	1015.29
proteins_Ferkingstad_cis	12612_37_PSMB1_PSB1	PSMB1_PSB1	Sex-combined	6	170553212	rs12717	C	G	0.45866	-0.3119	0.006959	0	34950	2008.8
proteins_Ferkingstad_cis	12620_3_SEPT11_Septin_11	SEPT11_Septin_11	Sex-combined	4	76967740	NA	GTTT	!	0.46913	-0.0609	0.007951	1.872e-14	35358	58.6666
proteins_Ferkingstad_cis	12633_3_PTPN9_PTN9	PTPN9_PTN9	Sex-combined	15	75459420	rs111647176	A	G	0.27386	-0.0702	0.008811	1.626e-15	35352	63.4781
proteins_Ferkingstad_cis	12635_9_TRDMT1_TRDMT	TRDMT1_TRDMT	Sex-combined	10	17155007	NA	GTCAG	!	0.49952	0.3094	0.006818	0	35354	2059.33
proteins_Ferkingstad_cis	12637_7_CRAT_CACP	CRAT_CACP	Sex-combined	9	129092024	rs6478861	T	C	0.68387	0.0903	0.008624	1.18e-25	35355	109.637
proteins_Ferkingstad_cis	12641_3_INPP5B_I5P2	INPP5B_I5P2	Sex-combined	1	37827489	rs139477416	G	C	0.12529	-0.3047	0.012348	1.957e-134	35370	608.908
proteins_Ferkingstad_cis	12643_4_ARRB1_ARRB1	ARRB1_ARRB1	Sex-combined	11	75340189	rs504683	G	A	0.30388	0.0805	0.008855	9.778e-20	35358	82.6446
proteins_Ferkingstad_cis	12646_2_RPE_RPE	RPE_RPE	Sex-combined	2	210015768	rs2723211	A	G	0.43273	0.0757	0.008089	8.096e-21	35345	87.5794
proteins_Ferkingstad_cis	12656_1_KLC1_KLC1	KLC1_KLC1	Sex-combined	14	103628983	rs12884809	A	G	0.3519	0.0886	0.008655	1.36e-24	35225	104.793
proteins_Ferkingstad_cis	12659_13_OLA1_GTPB9	OLA1_GTPB9	Sex-combined	2	174087028	rs142397557	TTTCTTTTTTTTTTTTTG	!	0.19111	0.1726	0.010279	2.851e-63	35353	281.955
proteins_Ferkingstad_cis	12662_82_ECH1_ECH1	ECH1_ECH1	Sex-combined	19	38816463	rs2229259	T	C	0.08774	0.4478	0.013793	3.227e-231	35366	1054.03
proteins_Ferkingstad_cis	12670_15_RAD1_RAD1	RAD1_RAD1	Sex-combined	5	34911779	rs2308957	T	C	0.00832	-0.2863	0.043021	2.835e-11	35371	44.2876
proteins_Ferkingstad_cis	12675_14_DARS_SYDC	DARS_SYDC	Sex-combined	2	135075921	NA	G	!	0.00154	-1.0569	0.103078	1.142e-24	35343	105.132
proteins_Ferkingstad_cis	12677_164_FLII_FLII	FLII_FLII	Sex-combined	17	18261705	rs138865936	T	C	0.02428	0.2508	0.026195	1.024e-21	35348	91.6681
proteins_Ferkingstad_cis	12682_5_CCBL2_KAT3	CCBL2_KAT3	Sex-combined	1	88937277	rs12729558	G	C	0.49448	-0.2861	0.008091	7.175e-274	35332	1250.35
proteins_Ferkingstad_cis	12684_5_SCIN_ADSV	SCIN_ADSV	Sex-combined	7	12566635	NA	TTGAGATAGC	!	0.46061	-0.0905	0.008095	5.14e-29	35359	124.987
