## Extended Data 1 for "A proteogenomic analysis of the adiposity colorectal cancer relationship identifies GREM1 as a probable mediator" (part 8 of 31)

### Sheet: T3 exposure data (continued)
Table 3. Exposure data. All publicly available exposure data used in Mendelian randomization analyses – this does not include colorectal cancer data. Columns: CHR = chromosome; POS = base position; SNP = rsID; eaf.exposure = effect allele frequency; beta.exposure = effect estimate; se.exposure = standard error of the beta; pval.exposure = pvalue of the effect estimate and standard error. BMI = body mass index; WHR = waist hip ratio
proteins_Ferkingstad_cis	12686_15_MPST_THTM	MPST_THTM	Sex-combined	22	37024382	rs201058049	T	G	0.01113	-0.8295	0.038283	4.175e-104	35363	469.484
proteins_Ferkingstad_cis	12687_2_DECR1_DECR	DECR1_DECR	Sex-combined	8	89957162	rs182522126	A	G	0.00421	-0.8178	0.062312	2.393e-39	35339	172.247
proteins_Ferkingstad_cis	12689_56_ARPC1B_ARC1B	ARPC1B_ARC1B	Sex-combined	7	99302296	NA	TCTCAAAAAAAAAAAAAAAAATATACACACACACACACACACACACACACACACACACACACAT	!	0.0377	0.2093	0.020793	7.829e-24	35356	101.322
proteins_Ferkingstad_cis	12703_6_NEK7_NEK7	NEK7_NEK7	Sex-combined	1	198135628	rs17584278	G	A	0.00376	-0.6967	0.064373	2.684e-27	35335	117.134
proteins_Ferkingstad_cis	12709_63_H1FX_H1X	H1FX_H1X	Sex-combined	3	129306637	NA	GAAAA	!	0.15196	-0.0699	0.011447	1.019e-09	35350	37.2882
proteins_Ferkingstad_cis	12714_38_AP1G2_AP1G2	AP1G2_AP1G2	Sex-combined	14	23567707	rs61555275,rs71425097	ACAGCGGCAGCGGCAGCGA	!	0.07972	-0.2494	0.014784	7.487e-64	35361	284.583
proteins_Ferkingstad_cis	12718_43_PIN4_PIN4	PIN4_PIN4	Sex-combined	X	72186451	rs6525591	C	T	0.28476	-0.2625	0.007972	9.037e-238	30441	1084.24
proteins_Ferkingstad_cis	12727_7_PTGFRN_FPRP	PTGFRN_FPRP	Sex-combined	1	116947639	rs4233450	T	G	0.82563	0.838	0.007873	0	35349	11329.4
proteins_Ferkingstad_cis	12731_12_PLEKHA7_PKHA7	PLEKHA7_PKHA7	Sex-combined	11	16856962	rs446518	T	C	0.10607	0.658	0.010887	0	35361	3652.88
proteins_Ferkingstad_cis	12747_89_RBM3_RBM3	RBM3_RBM3	Sex-combined	X	48645439	NA	GGGGGGGG	!	0.00372	0.4435	0.058197	2.524e-14	30399	58.0746
proteins_Ferkingstad_cis	12764_3_ELMO1_ELMO1	ELMO1_ELMO1	Sex-combined	7	37407090	rs7782999	T	A	0.18282	-0.1054	0.010171	3.676e-25	35349	107.388
proteins_Ferkingstad_cis	12786_61_GPCPD1_GDE5	GPCPD1_GDE5	Sex-combined	20	5571430	rs6133228	G	A	0.6113	-0.0704	0.008325	2.759e-17	35363	71.5117
proteins_Ferkingstad_cis	12799_65_DNAJC27_DJC27	DNAJC27_DJC27	Sex-combined	2	24936720	rs559164825,rs773478887	CAT	!	0.14166	0.0698	0.011169	4.119e-10	35360	39.0555
proteins_Ferkingstad_cis	12812_25_ACYP2_ACYP2	ACYP2_ACYP2	Sex-combined	2	54129660	rs7559380	T	A	0.44987	-0.2198	0.008009	8.437e-166	35338	753.18
proteins_Ferkingstad_cis	12820_1_GRAP_GRAP	GRAP_GRAP	Sex-combined	17	19092836	rs764640269	C	T	0.06957	-0.1005	0.015942	2.895e-10	35349	39.7417
proteins_Ferkingstad_cis	12851_5_POLM_DPOLM	POLM_DPOLM	Sex-combined	7	44074256	rs142059440	C	G	0.02101	0.4602	0.027837	2.169e-61	35347	273.305
proteins_Ferkingstad_cis	12855_16_CASS4_CT032	CASS4_CT032	Sex-combined	20	56451641	rs2426628	A	G	0.07908	-0.105	0.014851	1.548e-12	35376	49.9882
proteins_Ferkingstad_cis	12859_33_ECI2_PECI	ECI2_PECI	Sex-combined	6	4114013	rs634698	A	T	0.29039	-0.4295	0.007269	0	35378	3491.22
proteins_Ferkingstad_cis	12893_159_IFI16_IP16	IFI16_IP16	Sex-combined	1	159031714	rs856053	A	G	0.83245	0.0685	0.010729	1.722e-10	35349	40.7627
proteins_Ferkingstad_cis	12940_35_ALDH3B1_AL3B1	ALDH3B1_AL3B1	Sex-combined	11	68017592	rs475325	T	C	0.23363	0.135	0.009383	6.226e-47	35354	207.007
proteins_Ferkingstad_cis	12975_11_KRT20_Keratin_20	KRT20_Keratin_20	Sex-combined	17	41522464	rs4796667	C	T	0.64081	-0.0586	0.008303	1.691e-12	35371	49.811
proteins_Ferkingstad_cis	13044_5_TSG101_TS101	TSG101_TS101	Sex-combined	11	18526636	rs1395319	G	T	0.32694	0.1473	0.008558	2.14e-66	35374	296.252
proteins_Ferkingstad_cis	13059_33_RFK_RIFK	RFK_RIFK	Sex-combined	9	76702619	NA	G	!	0.2407	-0.1288	0.009238	3.469e-44	35343	194.391
proteins_Ferkingstad_cis	13062_4_GMFG_GMFG	GMFG_GMFG	Sex-combined	19	39336104	rs543085239	A	C	0.00533	-0.3531	0.055858	2.592e-10	35360	39.9599
proteins_Ferkingstad_cis	13068_139_CCS_CCS	CCS_CCS	Sex-combined	11	66595526	rs498045	G	A	0.55162	0.1131	0.008053	8.306e-45	35354	197.247
proteins_Ferkingstad_cis	13082_9_UNC45A_UN45A	UNC45A_UN45A	Sex-combined	15	91165518	rs149968734	T	A	0.00112	-0.8395	0.121984	5.899e-12	35367	47.3626
proteins_Ferkingstad_cis	13088_397_BTC_BTC	BTC_BTC	Sex-combined	4	74794307	rs28549760	C	A	0.09469	-0.2084	0.013673	1.863e-52	35342	232.31
proteins_Ferkingstad_cis	13090_17_S100A6_S100A6	S100A6_S100A6	Sex-combined	1	153535333	rs146161869	G	A	0.01509	-0.4467	0.033725	4.807e-40	35353	175.44
proteins_Ferkingstad_cis	13093_6_SECTM1_SECTM1	SECTM1_SECTM1	Sex-combined	17	82331408	rs4789763	G	A	0.48038	0.1848	0.008118	1.012e-114	35014	518.21
proteins_Ferkingstad_cis	13102_1_FAM3D_FAM3D	FAM3D_FAM3D	Sex-combined	3	58664251	rs12493131	G	T	0.92527	0.4529	0.015112	2.474e-197	35351	898.175
proteins_Ferkingstad_cis	13107_9_LYPD3_LYPD3	LYPD3_LYPD3	Sex-combined	19	43455236	rs35681564	A	G	0.20779	0.1413	0.010056	7.508e-45	35350	197.439
proteins_Ferkingstad_cis	13112_179_FSTL1_FSTL1	FSTL1_FSTL1	Sex-combined	3	120450401	rs1147707	T	C	0.37455	-0.1507	0.008488	1.602e-70	35352	315.221
proteins_Ferkingstad_cis	13113_7_SPP1_Osteopontin	SPP1_Osteopontin	Sex-combined	4	87980045	rs139555315	A	G	0.0066	-1.094	0.048085	1.398e-114	35350	517.625
proteins_Ferkingstad_cis	13116_25_CD177_CD177	CD177_CD177	Sex-combined	19	43322950	rs199806191	G	GC	0.01383	2.0869	0.020827	0	35351	10040.4
proteins_Ferkingstad_cis	13118_5_SMOC1_SMOC1	SMOC1_SMOC1	Sex-combined	14	69888141	rs1958078	C	A	0.86723	0.2457	0.012014	5.873e-93	35348	418.249
proteins_Ferkingstad_cis	13122_19_FLRT2_FLRT2	FLRT2_FLRT2	Sex-combined	14	85343485	rs36101989	T	G	0.28128	-0.2728	0.009053	1.787e-199	35348	908.037
proteins_Ferkingstad_cis	13124_20_ISLR2_ISLR2	ISLR2_ISLR2	Sex-combined	15	74177102	rs561185212	AGCTGGGGGCAGGAGCCTGGGGTG	!	0.23852	0.2144	0.009588	9.194e-111	35350	500.027
proteins_Ferkingstad_cis	13126_52_DSC2_DSC2	DSC2_DSC2	Sex-combined	18	31101527	rs1355089153	CTCCCGCCCCGGCGCACTCCCGCCCCGGCGCACTCCCGCCCCGGCGCACTCCGACCCCGGCGCACTCCC	!	0.20171	-0.2367	0.010101	1.913e-121	35337	549.121
proteins_Ferkingstad_cis	13130_150_HK2_HXK2	HK2_HXK2	Sex-combined	2	74891195	rs3732298	G	A	0.01983	0.2583	0.028544	1.442e-19	35343	81.8878
proteins_Ferkingstad_cis	13132_14_SEMA5A_SEM5A	SEMA5A_SEM5A	Sex-combined	5	9547721	rs56015217	T	C	0.08748	1.415	0.009641	0	35367	21541.1
proteins_Ferkingstad_cis	13133_73_LTBP4_LTBP4	LTBP4_LTBP4	Sex-combined	19	40608501	rs199875504	T	C	0.0023	0.9138	0.083519	7.317e-28	35365	119.71
proteins_Ferkingstad_cis	13381_49_B4GALT1_B4GT1	B4GALT1_B4GT1	Sex-combined	9	33113324	rs7019909	T	C	0.09232	0.2948	0.01396	5.426e-99	35340	445.948
proteins_Ferkingstad_cis	13388_57_PCSK1_NEC1	PCSK1_NEC1	Sex-combined	5	96393194	rs6235	G	C	0.28591	-0.8815	0.006031	0	35342	21363.2
proteins_Ferkingstad_cis	13397_88_DEFB4A_HBD_2	DEFB4A_HBD_2	Sex-combined	8	7462743	rs138861652	A	G	0.23079	0.2778	0.010841	8.079e-145	35345	656.638
proteins_Ferkingstad_cis	13405_61_SPINK2_ISK2	SPINK2_ISK2	Sex-combined	4	56823077	rs11941268	T	C	0.02611	0.807	0.025237	2.311e-224	35350	1022.52
proteins_Ferkingstad_cis	13423_94_FAM213A_CJ058	FAM213A_CJ058	Sex-combined	10	80436305	rs10887871	G	A	0.44209	-0.0928	0.007874	4.59e-32	35362	138.901
proteins_Ferkingstad_cis	13434_172_PARVA_PARVA	PARVA_PARVA	Sex-combined	11	12350362	rs4757383	A	!	0.9101	-0.1458	0.014288	1.897e-24	35372	104.129
proteins_Ferkingstad_cis	13438_115_CHRD_CHRD	CHRD_CHRD	Sex-combined	3	184381262	rs34095724	T	C	0.05375	-0.1876	0.017478	7.1e-27	35349	115.208
proteins_Ferkingstad_cis	13450_49_USP8_UBP8	USP8_UBP8	Sex-combined	15	50433826	rs62019074	C	T	0.16136	0.1017	0.010906	1.104e-20	35355	86.9583
proteins_Ferkingstad_cis	13460_4_CHAD_CHAD	CHAD_CHAD	Sex-combined	17	50465353	rs144030994	T	G	0.00353	-0.6923	0.075739	6.212e-20	35356	83.5506
proteins_Ferkingstad_cis	13463_1_PXDN_PXDN	PXDN_PXDN	Sex-combined	2	1744125	rs73182757	G	A	0.28172	0.1467	0.009093	1.468e-58	35298	260.283
proteins_Ferkingstad_cis	13465_5_RCAN1_CCP1	RCAN1_CCP1	Sex-combined	21	34560626	rs192726277	C	T	0.01249	0.3049	0.036258	4.13e-17	35374	70.7143
proteins_Ferkingstad_cis	13472_35_HDHD2_HDHD2	HDHD2_HDHD2	Sex-combined	18	47139301	rs1309989800	TACAAA	!	0.06368	0.4583	0.016292	4.089e-174	35361	791.318
proteins_Ferkingstad_cis	13473_55_ITPKA_IP3KA	ITPKA_IP3KA	Sex-combined	15	41503702	rs316617	C	T	0.37787	0.0715	0.008245	4.243e-18	35358	75.2022
proteins_Ferkingstad_cis	13481_24_TCEA2_TCEA2	TCEA2_TCEA2	Sex-combined	20	64068875	rs6011275	G	T	0.32709	-0.1453	0.008573	1.986e-64	34864	287.254
proteins_Ferkingstad_cis	13488_3_ARFIP1_ARFP1	ARFIP1_ARFP1	Sex-combined	4	152779978	rs4619875	T	C	0.37238	0.2215	0.008385	8.572e-154	35371	697.817
proteins_Ferkingstad_cis	13499_30_F8_Coagulation_Factor_VIII	F8_Coagulation_Factor_VIII	Sex-combined	X	155013426	rs5945273	C	T	0.22719	-0.0601	0.008747	6.377e-12	30600	47.2096
proteins_Ferkingstad_cis	13519_112_ARHGEF25_ARHGP	ARHGEF25_ARHGP	Sex-combined	12	57610139	rs10437954	A	G	0.88442	-0.1808	0.012343	1.394e-48	35360	214.563
proteins_Ferkingstad_cis	13534_20_MYOM2_MYOM2	MYOM2_MYOM2	Sex-combined	8	2106287	rs117165873	G	A	0.01374	-0.3193	0.035441	2.073e-19	35282	81.1682
proteins_Ferkingstad_cis	13536_56_POLI_POLI	POLI_POLI	Sex-combined	18	54237200	rs117050326	C	G	0.0172	-0.2678	0.03126	1.063e-17	35348	73.3911
proteins_Ferkingstad_cis	13544_9_HMHA1_HMHA1	HMHA1_HMHA1	Sex-combined	19	1077986	rs7251797	G	A	0.3543	0.1293	0.008549	1.121e-51	35316	228.753
proteins_Ferkingstad_cis	13552_7_SWAP70_SWP70	SWAP70_SWP70	Sex-combined	11	9748015	rs415895	G	C	0.64493	-0.4229	0.006754	0	35368	3920.61
proteins_Ferkingstad_cis	13578_98_ABLIM3_ABLM3	ABLIM3_ABLM3	Sex-combined	5	149154161	rs114464628	A	G	0.0443	-0.2726	0.019185	8.052e-46	35354	201.896
proteins_Ferkingstad_cis	13580_2_UAP1_Sperm_associated_antigen_2	UAP1_Sperm_associated_antigen_2	Sex-combined	1	162590492	rs61747497	T	C	0.0025	0.7686	0.079235	3.006e-22	35352	94.095
proteins_Ferkingstad_cis	13590_1_REXO2_ORN	REXO2_ORN	Sex-combined	11	114445054	rs145909170,rs397972186	GA	G	0.12511	-0.1551	0.012149	2.539e-37	35365	162.983
proteins_Ferkingstad_cis	13603_7_RFESD_RFESD	RFESD_RFESD	Sex-combined	5	95628553	rs75044039	C	G	0.03692	-0.1607	0.021283	4.326e-14	35338	57.012
proteins_Ferkingstad_cis	13618_15_MAD1L1_MD1L1	MAD1L1_MD1L1	Sex-combined	7	2225428	rs143579216	A	G	0.00322	0.5438	0.072219	5.079e-14	35328	56.699
proteins_Ferkingstad_cis	13621_31_AP2A2_AP2A2	AP2A2_AP2A2	Sex-combined	11	972603	rs7482118	G	A	0.65763	-0.0619	0.008322	1.018e-13	35352	55.3256
proteins_Ferkingstad_cis	13622_16_PPP2R5A_2A5A	PPP2R5A_2A5A	Sex-combined	1	212163086	rs3070970,rs759924378	CTTT	!	0.15011	0.0817	0.011335	5.693e-13	35356	51.9519
proteins_Ferkingstad_cis	13632_10_ZYX_Zyxin	ZYX_Zyxin	Sex-combined	7	143490004	rs12539742	A	G	0.29322	0.0789	0.008911	8.443e-19	35373	78.3973
proteins_Ferkingstad_cis	13634_209_PIR_PIR	PIR_PIR	Sex-combined	X	15490906	rs925653	G	A	0.68786	0.4071	0.006011	0	30717	4586.79
proteins_Ferkingstad_cis	13642_90_IFIT3_CIG49	IFIT3_CIG49	Sex-combined	10	89332801	rs10509571	A	T	0.26379	-0.0904	0.008977	7.449e-24	35356	101.409
proteins_Ferkingstad_cis	13657_2_PNKP_PNKP	PNKP_PNKP	Sex-combined	19	49860889	rs190357958	A	G	0.00371	-0.9329	0.066893	3.325e-44	35378	194.495
proteins_Ferkingstad_cis	13666_222_CA10_Carbonic_Anhydrase_X	CA10_Carbonic_Anhydrase_X	Sex-combined	17	52136371	rs117399000	A	G	0.02683	-0.5585	0.025551	6.546e-106	35360	477.783
proteins_Ferkingstad_cis	13669_6_FGFR3_FGFR_3	FGFR3_FGFR_3	Sex-combined	4	1752788	rs2403274	G	C	0.25262	-0.1729	0.009303	4.252e-77	35272	345.417
proteins_Ferkingstad_cis	13671_40_ELANE_Elastase	ELANE_Elastase	Sex-combined	19	850733	rs10409474	G	C	0.13906	0.4542	0.01245	2.07e-291	35317	1330.93
proteins_Ferkingstad_cis	13682_47_CSF1R_M_CSF_R	CSF1R_M_CSF_R	Sex-combined	5	150080979	rs56048668	C	A	0.00226	-1.465	0.087151	2.068e-63	35358	282.573
proteins_Ferkingstad_cis	13686_2_IL5RA_IL_5_Ra	IL5RA_IL_5_Ra	Sex-combined	3	3109280	rs77400868	G	A	0.1532	0.5478	0.008559	0	35371	4096.36
proteins_Ferkingstad_cis	13692_154_WISP1_WISP_1	WISP1_WISP_1	Sex-combined	8	133186058	rs7843546	T	C	0.26961	0.5249	0.006952	0	35374	5700.77
proteins_Ferkingstad_cis	13697_51_GPD1_GPDA	GPD1_GPDA	Sex-combined	12	50106334	rs199902085	C	T	0.00122	-0.9181	0.102568	3.519e-19	35367	80.1228
proteins_Ferkingstad_cis	13704_5_HMGCS2_HMCS2	HMGCS2_HMCS2	Sex-combined	1	119775000	NA	GAG	!	0.56974	0.0549	0.008156	1.685e-11	35362	45.3096
proteins_Ferkingstad_cis	13720_95_PRTN3_Proteinase_3	PRTN3_Proteinase_3	Sex-combined	19	845535	rs6510982	G	C	0.75479	0.4917	0.00758	0	35313	4207.87
proteins_Ferkingstad_cis	13733_5_IL12B_IL_12_p40	IL12B_IL_12_p40	Sex-combined	5	159340325	rs10043720	G	A	0.68488	0.409	0.006907	0	35366	3506.45
proteins_Ferkingstad_cis	13740_51_FRZB_sFRP_3	FRZB_sFRP_3	Sex-combined	2	182838608	rs288326	A	G	0.08446	0.5349	0.014929	3.902e-281	35358	1283.76
proteins_Ferkingstad_cis	13929_27_CROT_OCTC	CROT_OCTC	Sex-combined	7	87409825	rs31658	C	T	0.86392	0.5532	0.009552	0	35350	3354.1
proteins_Ferkingstad_cis	13930_3_APOBEC3G_ABC3G	APOBEC3G_ABC3G	Sex-combined	22	39076172	rs6519166	A	C	0.63728	-0.119	0.008596	1.395e-43	35364	191.647
proteins_Ferkingstad_cis	13931_22_PSMD9_PSMD9	PSMD9_PSMD9	Sex-combined	12	121923506	rs10770186	G	A	0.54934	0.1173	0.008011	1.495e-48	35366	214.399
proteins_Ferkingstad_cis	13934_3_MCF2L_MCF2L	MCF2L_MCF2L	Sex-combined	13	112924107	rs3011487	C	T	0.48488	0.2089	0.008039	6.985e-149	34900	675.263
proteins_Ferkingstad_cis	13939_14_UGP2_UGPA1	UGP2_UGPA1	Sex-combined	2	63966130	rs752147211	T	A	0.00099	1.6503	0.135636	4.651e-34	35349	148.039
proteins_Ferkingstad_cis	13940_19_IFI16_IP16	IFI16_IP16	Sex-combined	1	158937849	NA	A	G	0.00117	-1.0239	0.108185	2.954e-21	35346	89.5738
proteins_Ferkingstad_cis	13943_38_DPY30_DPY30	DPY30_DPY30	Sex-combined	2	31861868	rs221205	C	T	0.88482	-0.1017	0.0123	1.358e-16	35363	68.3647
proteins_Ferkingstad_cis	13944_3_SULT1A3_SULT_1A3	SULT1A3_SULT_1A3	Sex-combined	16	30311847	rs148788997	C	G	0.14089	0.1957	0.011976	5.062e-60	35372	267.029
proteins_Ferkingstad_cis	13947_371_NUDT12_NUD12	NUDT12_NUD12	Sex-combined	5	103556289	NA	TTG	!	0.85254	0.51	0.009412	0	35343	2936.14
proteins_Ferkingstad_cis	13954_9_GNPNAT1_GNA1	GNPNAT1_GNA1	Sex-combined	14	52807986	rs200792178,rs201379520	TTATA	T	0.10512	0.106	0.013243	1.2e-15	35367	64.0677
proteins_Ferkingstad_cis	13969_24_KPNA6_IMA7	KPNA6_IMA7	Sex-combined	1	31977167	rs140904849	T	C	0.02788	0.1795	0.024067	8.761e-14	35368	55.6269
proteins_Ferkingstad_cis	13972_4_HSD17B14_DHB14	HSD17B14_DHB14	Sex-combined	19	48815123	rs35299026	A	G	0.0538	-0.1574	0.017551	3.014e-19	35377	80.4277
proteins_Ferkingstad_cis	13973_62_TTL_TTL	TTL_TTL	Sex-combined	2	112479304	rs10194022	T	C	0.15912	0.0803	0.011121	5.179e-13	35366	52.1367
proteins_Ferkingstad_cis	13982_33_RGS18_RGS18	RGS18_RGS18	Sex-combined	1	192158507	rs4495675	G	T	0.54964	-0.0548	0.008013	7.975e-12	35343	46.7704
proteins_Ferkingstad_cis	13983_27_CRYZ_QOR	CRYZ_QOR	Sex-combined	1	74726654	rs28796647	G	C	0.52621	-0.7176	0.005248	0	35352	18697.2
proteins_Ferkingstad_cis	13986_6_LANCL1_LANC1	LANCL1_LANC1	Sex-combined	2	210441382	rs141236725	T	C	0.00409	-1.1938	0.061118	5.79e-85	35354	381.527
proteins_Ferkingstad_cis	13988_67_NMRAL1_NMRL1	NMRAL1_NMRL1	Sex-combined	16	4469438	rs11557236	A	G	0.10184	-0.8722	0.010596	0	35359	6775.61
proteins_Ferkingstad_cis	13998_26_ADSSL1_PURA1	ADSSL1_PURA1	Sex-combined	14	104759283	rs10142660	T	G	0.13266	0.3675	0.01209	5.941e-203	35109	923.979
proteins_Ferkingstad_cis	14006_36_GNMT_GNMT	GNMT_GNMT	Sex-combined	6	42957194	rs6940814	G	A	0.6292	-0.2195	0.0081	1.033e-161	35368	734.343
proteins_Ferkingstad_cis	14009_65_TNFAIP3_TNFAIP3	TNFAIP3_TNFAIP3	Sex-combined	6	137874014	rs5029937	T	G	0.02537	0.3992	0.025471	2.325e-55	35362	245.634
proteins_Ferkingstad_cis	14048_7_IL1RAP_IL_1_R_AcP	IL1RAP_IL_1_R_AcP	Sex-combined	3	190628679	rs2885373	C	T	0.85728	-1.417	0.006731	0	35375	44318
proteins_Ferkingstad_cis	14066_49_MAGI2_MAGI2	MAGI2_MAGI2	Sex-combined	7	79428907	rs59169073	C	T	0.15967	0.5676	0.008842	0	35348	4120.82
proteins_Ferkingstad_cis	14067_6_PKP2_PKP2	PKP2_PKP2	Sex-combined	12	32821677	rs9919823	C	T	0.04516	0.243	0.019309	2.565e-36	35352	158.377
proteins_Ferkingstad_cis	14076_74_CST4_Cystatin_S	CST4_Cystatin_S	Sex-combined	20	23695261	rs8121100	G	A	0.09341	-0.4338	0.013883	2.433e-214	35363	976.366
proteins_Ferkingstad_cis	14079_14_IL18R1_IL_18_Ra	IL18R1_IL_18_Ra	Sex-combined	2	102373262	NA	ATGGAATACTATA	!	0.18548	0.7108	0.007506	0	35367	8967.63
proteins_Ferkingstad_cis	14088_38_IGFBP6_IGFBP_6	IGFBP6_IGFBP_6	Sex-combined	12	53111112	NA	A	!	0.89078	0.1057	0.013149	9.082e-16	35372	64.6196
proteins_Ferkingstad_cis	14090_23_DEF6_DEFI6	DEF6_DEFI6	Sex-combined	6	35276791	rs1345405475	GTTTT	!	0.0232	-0.5176	0.027194	8.971e-81	35349	362.278
proteins_Ferkingstad_cis	14091_42_CBR3_Carbonyl_reductase_3	CBR3_Carbonyl_reductase_3	Sex-combined	21	36138777	rs34285668	C	!	0.30957	-0.379	0.007108	0	35383	2843.04
proteins_Ferkingstad_cis	14100_63_C1QC_C1QC	C1QC_C1QC	Sex-combined	1	22617716	rs78865058	A	G	0.04341	1.0336	0.015466	0	35369	4466.31
proteins_Ferkingstad_cis	14101_2_CNTFR_CNTFR_alpha	CNTFR_CNTFR_alpha	Sex-combined	9	34593088	rs10972159	A	G	0.0311	-0.5581	0.023487	8.276e-125	35350	564.636
proteins_Ferkingstad_cis	14107_1_MTHFS_MTHFS	MTHFS_MTHFS	Sex-combined	15	79900425	rs11632589	C	T	0.37229	-0.3625	0.006841	0	35358	2807.87
proteins_Ferkingstad_cis	14112_40_RELT_RELT	RELT_RELT	Sex-combined	11	73302315	rs12293998	G	T	0.28804	0.0602	0.008873	1.164e-11	35369	46.0312
proteins_Ferkingstad_cis	14116_129_S100A4_S100A4	S100A4_S100A4	Sex-combined	1	153547662	rs41265162	T	C	0.04463	0.2134	0.019763	3.515e-27	35359	116.596
proteins_Ferkingstad_cis	14131_37_EFNB2_EFNB2	EFNB2_EFNB2	Sex-combined	13	106637559	rs113216595	GGGCTC	G	0.12727	0.0912	0.012165	6.524e-14	35363	56.2038
proteins_Ferkingstad_cis	14133_93_IL1R2_IL_1_sRII	IL1R2_IL_1_sRII	Sex-combined	2	101993894	rs4851521	T	C	0.42895	-0.4144	0.006314	0	35368	4307.55
proteins_Ferkingstad_cis	14134_49_AMIGO2_AMGO2	AMIGO2_AMGO2	Sex-combined	12	47133506	rs143988788	A	G	0.00109	-1.6737	0.122965	3.435e-42	35365	185.264
proteins_Ferkingstad_cis	14136_234_CD93_C1QR1	CD93_C1QR1	Sex-combined	20	23084967	rs1000470607	T	C	0.00036	-1.6337	0.195387	6.2e-17	35368	69.9123
proteins_Ferkingstad_cis	14151_4_ISG15_UCRP	ISG15_UCRP	Sex-combined	1	1014228	rs1921	A	G	0.45719	0.3075	0.00698	0	35281	1940.79
proteins_Ferkingstad_cis	14153_8_EFNA3_Ephrin_A3	EFNA3_Ephrin_A3	Sex-combined	1	155085570	rs67333363	G	A	0.08685	-0.0914	0.014312	1.698e-10	35365	40.7842
proteins_Ferkingstad_cis	14158_17_ANXA5_Annexin_V	ANXA5_Annexin_V	Sex-combined	4	121694605	rs9995591	A	G	0.06845	0.2632	0.015567	3.965e-64	35353	285.866
proteins_Ferkingstad_cis	14208_3_RBP7_RET7	RBP7_RET7	Sex-combined	1	9941922	rs1220424	A	T	0.7808	0.1295	0.009703	1.252e-40	35390	178.126
proteins_Ferkingstad_cis	14273_19_PREP_PPCE	PREP_PPCE	Sex-combined	6	105329503	rs12192369	G	A	0.14036	-0.2123	0.011446	8.558e-77	35359	344.027
proteins_Ferkingstad_cis	14618_26_VOPP1_ECOP	VOPP1_ECOP	Sex-combined	7	55555698	rs117042408	A	G	0.01999	-0.2917	0.029687	8.725e-23	35339	96.5473
proteins_Ferkingstad_cis	14623_26_SUMO3_SUMO3	SUMO3_SUMO3	Sex-combined	21	44836982	rs741949	G	T	0.24797	0.0648	0.009299	3.208e-12	35257	48.5599
proteins_Ferkingstad_cis	14636_25_HRSP12_Ribonuclease_UK114	HRSP12_Ribonuclease_UK114	Sex-combined	8	98108855	rs1428487851,rs1491429221,rs533211470,rs539463475,rs548100290,rs869250459	AAAAA	!	0.09633	-0.0106	0.013922	0.446435	35351	0.579707
proteins_Ferkingstad_cis	14655_1_DNAJC17_DJC17	DNAJC17_DJC17	Sex-combined	15	40774427	rs117485355	G	!	0.00655	-1.0797	0.048742	1.01e-108	35363	490.681
proteins_Ferkingstad_cis	14688_6_PTPN7_PTN7	PTPN7_PTN7	Sex-combined	1	202160077	rs147176673	A	G	0.00929	-0.3595	0.041306	3.221e-18	35354	75.7481
proteins_Ferkingstad_cis	14747_9_CRLF1_CRLF1	CRLF1_CRLF1	Sex-combined	19	18604272	rs7246833	G	C	0.21574	0.264	0.009675	6.231e-164	35353	744.571
proteins_Ferkingstad_cis	15298_199_NETO1_NETO1	NETO1_NETO1	Sex-combined	18	73564150	rs7242889	G	C	0.18006	0.0673	0.01027	5.629e-11	35375	42.9427
proteins_Ferkingstad_cis	15300_66_CCDC134_CC134	CCDC134_CC134	Sex-combined	22	41802533	rs5996067	A	G	0.39515	0.1038	0.008152	3.861e-37	35379	162.131
proteins_Ferkingstad_cis	15304_1_REG3A_PAP1	REG3A_PAP1	Sex-combined	2	79170240	rs4459759	A	!	0.04659	0.4073	0.019734	1.223e-94	35353	425.989
proteins_Ferkingstad_cis	15305_7_SCGN_Secretagogin	SCGN_Secretagogin	Sex-combined	6	25665836	NA	AT	!	0.71266	0.0759	0.008761	4.561e-18	35375	75.0544
proteins_Ferkingstad_cis	15308_108_VWC2_VWC2	VWC2_VWC2	Sex-combined	7	49779055	rs372065719,rs58968931,rs753121049	GAGAG	!	0.16403	-0.4039	0.011122	9.053e-289	35340	1318.81
proteins_Ferkingstad_cis	15316_262_TXNL4B_TXN4B	TXNL4B_TXN4B	Sex-combined	16	72071661	rs116891509	T	C	0.07588	0.2501	0.015269	2.662e-60	35375	268.291
proteins_Ferkingstad_cis	15321_8_CPLX2_CPLX2	CPLX2_CPLX2	Sex-combined	5	175960203	rs76735111	T	A	0.78573	-0.0637	0.009714	5.479e-11	35371	43.0014
proteins_Ferkingstad_cis	15322_35_CRADD_CRADD	CRADD_CRADD	Sex-combined	12	93837506	rs60169972	C	G	0.17309	-0.0682	0.010543	9.892e-11	35369	41.8447
proteins_Ferkingstad_cis	15324_58_FTL_Ferritin_light_chain	FTL_Ferritin_light_chain	Sex-combined	19	48927887	rs192331981	T	G	0.01687	0.2648	0.032712	5.726e-16	35378	65.5272
proteins_Ferkingstad_cis	15326_64_GBP1_GBP1	GBP1_GBP1	Sex-combined	1	89054714	rs150057659	A	C	0.0049	-1.7904	0.058088	1.312e-208	35341	950.008
proteins_Ferkingstad_cis	15336_7_SELM_SELM	SELM_SELM	Sex-combined	22	31788276	NA	T	!	0.00051	-2.1767	0.185979	1.216e-31	35357	136.984
proteins_Ferkingstad_cis	15339_32_CFL2_COF2	CFL2_COF2	Sex-combined	14	34716139	rs6571678	G	A	0.14396	0.1538	0.0111	1.18e-43	35363	191.985
proteins_Ferkingstad_cis	15367_38_BPIFB1_LPLC1	BPIFB1_LPLC1	Sex-combined	20	33107241	NA	AGA	!	0.42186	0.3592	0.006256	0	35365	3296.7
proteins_Ferkingstad_cis	15368_3_BMPER_BMPER	BMPER_BMPER	Sex-combined	7	34153398	rs1162040187,rs68052795,rs72248195	GTA	G	0.27086	-0.1219	0.009203	4.763e-40	35344	175.448
proteins_Ferkingstad_cis	15375_49_CPB1_Carboxypeptidase_B1	CPB1_Carboxypeptidase_B1	Sex-combined	3	148840660	rs2291671	A	G	0.24902	0.2378	0.009702	1.141e-132	35360	600.76
proteins_Ferkingstad_cis	15376_134_CTSE_CATE	CTSE_CATE	Sex-combined	1	206013120	NA	GCAG	!	0.84701	0.4868	0.009534	0	35364	2607.06
proteins_Ferkingstad_cis	15384_15_KL_KLOTHO	KL_KLOTHO	Sex-combined	13	32955126	rs10467359	G	A	0.04031	-0.3185	0.020808	6.897e-53	35364	234.292
proteins_Ferkingstad_cis	15385_116_FABP2_FABP2	FABP2_FABP2	Sex-combined	4	119351161	NA	A	!	0.28035	-0.7887	0.006174	0	35353	16318.9
proteins_Ferkingstad_cis	15386_7_FABP4_FABPA	FABP4_FABPA	Sex-combined	8	81453981	rs16909138	TT	!	0.14423	-0.1027	0.011813	3.512e-18	35351	75.5824
proteins_Ferkingstad_cis	15387_44_NRP2_Neuropilin_2	NRP2_Neuropilin_2	Sex-combined	2	205727919	rs150064130	T	C	0.00558	-0.9633	0.055522	1.98e-67	35352	301.018
proteins_Ferkingstad_cis	15391_114_GAS6_GAS_6	GAS6_GAS_6	Sex-combined	13	113849020	rs6602909	C	T	0.33811	-0.26	0.008718	1.919e-195	34860	889.432
proteins_Ferkingstad_cis	15394_79_UNC5B_UNC5B	UNC5B_UNC5B	Sex-combined	10	71302386	rs117120062	T	C	0.01856	0.4764	0.030973	2.195e-53	35373	236.579
proteins_Ferkingstad_cis	15398_2_GFER_HERV1	GFER_HERV1	Sex-combined	16	2000345	rs3743846	G	A	0.20389	-0.0661	0.010033	4.445e-11	35317	43.4051
proteins_Ferkingstad_cis	15414_316_LDHA_LDHA	LDHA_LDHA	Sex-combined	11	18390175	rs111294128	G	A	0.02752	-0.2458	0.024639	1.941e-23	35382	99.5217
proteins_Ferkingstad_cis	15417_3_SERPINB5_Maspin	SERPINB5_Maspin	Sex-combined	18	63484141	rs7244879	G	A	0.62777	0.1391	0.008298	4.567e-63	35365	281.001
proteins_Ferkingstad_cis	15426_5_NEU1_NEUR1	NEU1_NEUR1	Sex-combined	6	31862092	rs756193196	A	G	0.00048	-2.0251	0.200319	5.02e-24	35440	102.2
proteins_Ferkingstad_cis	15427_35_LOXL3_LOXL3	LOXL3_LOXL3	Sex-combined	2	74534412	rs17010021	A	T	0.05903	-0.2156	0.016993	6.956e-37	35352	160.975
proteins_Ferkingstad_cis	15431_31_OTC_OTCase	OTC_OTCase	Sex-combined	X	38408967	rs1800328	G	A	0.0437	-0.3986	0.018345	1.116e-104	30479	472.106
proteins_Ferkingstad_cis	15435_4_PNP_PNP	PNP_PNP	Sex-combined	14	20472447	rs1049564	A	G	0.16518	-0.1732	0.011018	1.117e-55	35333	247.11
proteins_Ferkingstad_cis	15440_57_PCSK2_NEC2	PCSK2_NEC2	Sex-combined	20	17249972	rs6044699	G	A	0.50142	-0.0819	0.007998	1.317e-24	35378	104.859
proteins_Ferkingstad_cis	15441_6_GM2A_SAP3	GM2A_SAP3	Sex-combined	5	151239432	rs72794132	T	C	0.16385	0.3212	0.011098	3.468e-184	35353	837.648
proteins_Ferkingstad_cis	15444_45_SERPINB4_SCCA2	SERPINB4_SCCA2	Sex-combined	18	63655746	rs12953909	T	C	0.02404	0.7814	0.025481	1.635e-206	35369	940.403
proteins_Ferkingstad_cis	15447_45_SORD_Sorbitol_dehydrogenase	SORD_Sorbitol_dehydrogenase	Sex-combined	15	44966007	rs72722045	T	A	0.15854	0.2954	0.011218	7.868e-153	35362	693.41
proteins_Ferkingstad_cis	15452_5_NT5E_5__Nucleotidase	NT5E_5__Nucleotidase	Sex-combined	6	85387970	rs1328552763	CTTT	!	0.11808	-0.5324	0.010135	0	35343	2759.49
proteins_Ferkingstad_cis	15462_28_CD8A_CD8A	CD8A_CD8A	Sex-combined	2	86789383	rs3020726	G	A	0.19565	0.4011	0.007976	0	35345	2528.92
proteins_Ferkingstad_cis	15466_30_COL9A1_CO9A1	COL9A1_CO9A1	Sex-combined	6	70277423	rs543674622	G	A	0.0035	1.2107	0.067545	7.631e-72	35338	321.282
proteins_Ferkingstad_cis	15470_11_HEXB_Hexosaminidase_B	HEXB_Hexosaminidase_B	Sex-combined	5	74734513	rs13164140	A	G	0.27062	0.2719	0.009084	7.905e-197	35358	895.909
proteins_Ferkingstad_cis	15471_29_PNLIPRP2_LIPR2	PNLIPRP2_LIPR2	Sex-combined	10	116638535	rs7910135	A	C	0.52744	1.0139	0.004951	0	35377	41937.7
proteins_Ferkingstad_cis	15476_6_REG3G_REG3G	REG3G_REG3G	Sex-combined	2	79026024	rs369967	G	A	0.21909	0.54	0.007317	0	35353	5446.55
proteins_Ferkingstad_cis	15480_2_VNN2_VNN2	VNN2_VNN2	Sex-combined	6	132752994	rs9493423	A	G	0.30394	-0.6991	0.006017	0	35363	13499.5
proteins_Ferkingstad_cis	15482_12_A2ML1_A2ML1	A2ML1_A2ML1	Sex-combined	12	8857224	rs1558526	A	G	0.21815	-0.2436	0.009618	1.567e-141	35386	641.483
proteins_Ferkingstad_cis	15483_377_AGRN_Agrin	AGRN_Agrin	Sex-combined	1	1027511	rs4970394	T	C	0.54118	0.239	0.008395	2.88e-178	35278	810.503
proteins_Ferkingstad_cis	15486_126_AOC1_ABP1	AOC1_ABP1	Sex-combined	7	150826456	rs10452848	G	A	0.49521	0.7612	0.00514	0	35377	21931.7
proteins_Ferkingstad_cis	15491_20_CD248_CD248	CD248_CD248	Sex-combined	11	66314744	rs182547559	G	C	0.0013	-0.8279	0.1085	2.34e-14	35363	58.2232
proteins_Ferkingstad_cis	15494_11_FGFBP1_FGFP1	FGFBP1_FGFP1	Sex-combined	4	15964481	NA	TTTTGTTTG	!	0.09164	0.1342	0.014262	4.97e-21	35363	88.5409
proteins_Ferkingstad_cis	15499_11_ATRN_Attractin	ATRN_Attractin	Sex-combined	20	3582219	rs118065662	G	A	0.01839	-1.6833	0.02494	0	35378	4555.44
proteins_Ferkingstad_cis	15509_2_NAGLU_NAG	NAGLU_NAG	Sex-combined	17	42463743	rs112629880	T	C	0.03648	1.3163	0.011269	0	35382	13643.9
proteins_Ferkingstad_cis	15511_37_NPTXR_NPTXR	NPTXR_NPTXR	Sex-combined	22	38844712	rs12628473	G	A	0.01493	1.5487	0.028057	0	35364	3046.86
proteins_Ferkingstad_cis	15521_4_CLSTN1_Alcadein_alpha_1	CLSTN1_Alcadein_alpha_1	Sex-combined	1	9744257	rs150943878	T	C	0.0085	2.3589	0.035168	0	35391	4499.08
proteins_Ferkingstad_cis	15522_2_GLIPR2_GAPR1	GLIPR2_GAPR1	Sex-combined	9	36153440	rs4878643	C	G	0.29073	-0.2766	0.00905	3.718e-205	35355	934.13
proteins_Ferkingstad_cis	15523_9_ALAD_HEM2	ALAD_HEM2	Sex-combined	9	113391611	rs1800435	G	C	0.08677	-0.4172	0.014596	1.117e-179	35359	816.998
proteins_Ferkingstad_cis	15525_294_ADH1C_ADH1G	ADH1C_ADH1G	Sex-combined	4	99349450	rs283415	T	C	0.48612	0.1279	0.008163	2.508e-55	35344	245.494
proteins_Ferkingstad_cis	15526_33_GSS_GSHB	GSS_GSHB	Sex-combined	20	34798623	NA	AGACG	!	0.42234	-0.1701	0.008172	3.236e-96	35367	433.263
proteins_Ferkingstad_cis	15527_90_DLD_DLDH	DLD_DLDH	Sex-combined	7	107915609	rs145670503	A	G	0.00278	-0.5168	0.074142	3.161e-12	35371	48.5866
proteins_Ferkingstad_cis	15530_33_EPHB4_EphB4	EPHB4_EphB4	Sex-combined	7	100818887	rs314366	A	G	0.50864	0.1105	0.008151	7.183e-42	35367	183.782
proteins_Ferkingstad_cis	15535_3_PRSS27_Marapsin	PRSS27_Marapsin	Sex-combined	16	2717893	rs71386687	T	G	0.09392	0.3074	0.013936	8.087e-108	35320	486.555
proteins_Ferkingstad_cis	15539_15_SLITRK1_SLIK1	SLITRK1_SLIK1	Sex-combined	13	83794650	rs2876803	A	T	0.15307	0.0821	0.010976	7.453e-14	35358	55.9498
proteins_Ferkingstad_cis	15540_6_VIM_Vimentin	VIM_Vimentin	Sex-combined	10	16904820	rs796667	T	G	0.57042	-0.0763	0.008063	2.989e-21	35365	89.548
proteins_Ferkingstad_cis	15542_19_CKMT1A_KCRU	CKMT1A_KCRU	Sex-combined	15	43693783	NA	TGCCTGGGGGAGCCCCCCTCCCCCCA	!	0.05113	-0.2848	0.01846	1.057e-53	35361	238.022
proteins_Ferkingstad_cis	15544_25_KLK14_kallikrein_14	KLK14_kallikrein_14	Sex-combined	19	51097514	rs36120499,rs398059815	T	TGA	0.56722	0.1976	0.008641	9.977e-116	35374	522.933
proteins_Ferkingstad_cis	15558_63_ENPEP_AMPE	ENPEP_AMPE	Sex-combined	4	110510288	rs33966350	A	G	0.01592	-1.6451	0.026285	0	35354	3917.14
proteins_Ferkingstad_cis	15562_24_GUSB_BGLR	GUSB_BGLR	Sex-combined	7	65979878	NA	T	C	0.00286	-2.1055	0.080572	1.581e-150	35358	682.877
proteins_Ferkingstad_cis	15565_102_MUC16_CA125	MUC16_CA125	Sex-combined	19	8882342	rs61742668	A	G	0.09744	-0.2546	0.013823	9.324e-76	35375	339.244
proteins_Ferkingstad_cis	15566_10_CNN1_Calponin_1	CNN1_Calponin_1	Sex-combined	19	11513538	rs112737376,rs34079154	GAGGA	G	0.04318	-0.256	0.02044	5.475e-36	35377	156.862
proteins_Ferkingstad_cis	15570_99_CR2_Complement_receptor_type_2	CR2_Complement_receptor_type_2	Sex-combined	1	207450585	rs61240730	C	T	0.14193	-0.2527	0.01227	2.998e-94	35377	424.152
proteins_Ferkingstad_cis	15573_110_NCAN_CSPG3	NCAN_CSPG3	Sex-combined	19	19219115	rs2228603	T	C	0.07397	-0.3337	0.016232	6.535e-94	35351	422.638
proteins_Ferkingstad_cis	15576_158_RNASE3_ECP	RNASE3_ECP	Sex-combined	14	20917832	rs147307766	T	C	0.03506	0.7615	0.022299	1.375e-255	35340	1166.19
proteins_Ferkingstad_cis	15579_26_ENPP6_ENPP6	ENPP6_ENPP6	Sex-combined	4	184217948	rs78293932	T	C	0.02708	0.1724	0.024815	3.72e-12	35387	48.2665
proteins_Ferkingstad_cis	15584_9_CFHR2_FHR2	CFHR2_FHR2	Sex-combined	1	196867290	rs10630670	TGTTTTTTTTGTTG	!	0.24833	-0.9495	0.004768	0	35338	39656.8
proteins_Ferkingstad_cis	15585_304_FBLN5_fibulin_5	FBLN5_fibulin_5	Sex-combined	14	91882631	rs2430349	G	A	0.73282	-0.0839	0.009193	7.089e-20	35363	83.2932
proteins_Ferkingstad_cis	15587_20_FOLR2_FOLR2	FOLR2_FOLR2	Sex-combined	11	72217966	rs536192362	A	G	0.00253	-0.787	0.080533	1.48e-22	35374	95.4996
proteins_Ferkingstad_cis	15588_17_GLA_galactosidase__alpha	GLA_galactosidase__alpha	Sex-combined	X	101401752	rs104894845	T	C	0.00984	-0.9162	0.034704	1.36e-153	30489	696.982
proteins_Ferkingstad_cis	15589_1_GC_Gc_Globulin__Mixed_Type	GC_Gc_Globulin__Mixed_Type	Sex-combined	4	71755063	rs758537485	T	A	0.00123	2.2781	0.11517	4.403e-87	35353	391.261
proteins_Ferkingstad_cis	15591_28_GPX1_Glutathione_peroxidase	GPX1_Glutathione_peroxidase	Sex-combined	3	50116205	NA	GAGACTCA	!	0.0031	-0.8377	0.07354	4.629e-30	35344	129.757
proteins_Ferkingstad_cis	15594_47_HTRA1_HTRA1	HTRA1_HTRA1	Sex-combined	10	122310940	rs61871680	A	G	0.19538	0.1095	0.01041	7.104e-26	35381	110.644
proteins_Ferkingstad_cis	15604_18_MAPK9_JNK2	MAPK9_JNK2	Sex-combined	5	180307312	rs3763131	C	T	0.20055	0.1846	0.010028	1.131e-75	35330	338.871
proteins_Ferkingstad_cis	15607_56_PKLR_KPYR	PKLR_KPYR	Sex-combined	1	155301642	rs141119689	T	!	0.07753	-0.2453	0.015267	4.288e-58	35365	258.159
proteins_Ferkingstad_cis	15613_16_PNLIP_LIPP	PNLIP_LIPP	Sex-combined	10	116568887	rs113558089	T	C	0.00821	-0.4039	0.044552	1.236e-19	35376	82.1889
proteins_Ferkingstad_cis	15614_168_LILRA2_LIRA2	LILRA2_LIRA2	Sex-combined	19	54573515	rs28384500	G	A	0.12265	-0.6254	0.009822	0	35377	4054.3
proteins_Ferkingstad_cis	15615_8_LILRB3_LIRB3	LILRB3_LIRB3	Sex-combined	19	54217027	rs3745410	G	A	0.06616	1.6345	0.010086	0	35369	26262.2
proteins_Ferkingstad_cis	15617_8_XCL2_lymphotactin_beta	XCL2_lymphotactin_beta	Sex-combined	1	168542083	rs4501820	T	C	0.20457	0.0744	0.009799	3.142e-14	35364	57.6478
proteins_Ferkingstad_cis	15620_4_NLGN1_NLGN1	NLGN1_NLGN1	Sex-combined	3	173395769	rs557382	G	T	0.29581	0.1333	0.009029	2.527e-49	35346	217.962
proteins_Ferkingstad_cis	15626_223_HSPG2_Perlecan	HSPG2_Perlecan	Sex-combined	1	21855402	rs2229475	T	C	0.06056	0.5138	0.017412	2.283e-191	35375	870.745
proteins_Ferkingstad_cis	15633_6_RBP4_RBP	RBP4_RBP	Sex-combined	10	93593847	rs116887052	T	G	0.00045	3.2252	0.192283	3.835e-63	35372	281.34
proteins_Ferkingstad_cis	15635_4_SMOC2_SMOC2	SMOC2_SMOC2	Sex-combined	6	168463127	rs56296467	C	T	0.26123	-0.3125	0.009359	1.936e-244	35335	1114.91
proteins_Ferkingstad_cis	15636_49_SORCS1_SORC1	SORCS1_SORC1	Sex-combined	10	107273264	rs2210969	A	G	0.56657	-0.0639	0.008163	4.97e-15	35367	61.2777
proteins_Ferkingstad_cis	15640_54_TAGLN_TAGL	TAGLN_TAGL	Sex-combined	11	117128542	rs572839232	C	CT	0.01205	0.2848	0.036399	5.104e-15	35378	61.2211
proteins_Ferkingstad_cis	15641_20_TMEFF1_TEFF1	TMEFF1_TEFF1	Sex-combined	9	100498697	NA	ACGC	!	0.85655	-0.0776	0.011483	1.401e-11	35343	45.6681
proteins_Ferkingstad_cis	15644_1_BTD_Biotinidase	BTD_Biotinidase	Sex-combined	3	15645186	rs13078881	C	G	0.0288	-1.355	0.019113	0	35369	5025.98
proteins_Ferkingstad_cis	15653_9_COL10A1_COAA1	COL10A1_COAA1	Sex-combined	6	116123005	rs9488842	C	A	0.26724	-0.2512	0.008777	3.897e-180	35354	819.119
proteins_Ferkingstad_cis	16015_19_GPT_ALT	GPT_ALT	Sex-combined	8	144490505	rs11337640,rs398010165,rs550030874	CA	!	0.42593	-0.0511	0.008286	6.971e-10	34529	38.0322
proteins_Ferkingstad_cis	16035_8_FLT4_VEGF_sR3	FLT4_VEGF_sR3	Sex-combined	5	180630293	rs34221241	C	T	0.13509	-0.1872	0.011642	3.57e-58	35329	258.557
proteins_Ferkingstad_cis	16049_43_OLR1_OLR1	OLR1_OLR1	Sex-combined	12	10162953	rs139391163,rs879784239,rs56968005	CTTTGTGTGTGTGTG	!	0.07892	-0.181	0.014656	4.885e-35	35379	152.52
proteins_Ferkingstad_cis	16057_6_IGF2R_IGF_II_receptor	IGF2R_IGF_II_receptor	Sex-combined	6	160092761	rs3777399	A	G	0.10781	0.5865	0.010551	0	35389	3089.93
proteins_Ferkingstad_cis	16060_99_NID2_NID2	NID2_NID2	Sex-combined	14	52021048	rs2516600	C	T	0.57784	0.4901	0.006303	0	35369	6046.09
proteins_Ferkingstad_cis	16070_7_WIF1_WIF_1	WIF1_WIF_1	Sex-combined	12	64937575	rs466104	C	T	0.43494	-0.0584	0.008101	5.62e-13	35368	51.9695
proteins_Ferkingstad_cis	16079_2_TEC_TEC	TEC_TEC	Sex-combined	4	48215229	rs58762758	A	G	0.50736	-0.1092	0.008136	4.506e-41	35340	180.145
proteins_Ferkingstad_cis	16288_17_EPHA4_EPHA4	EPHA4_EPHA4	Sex-combined	2	221540211	rs768988278	T	C	0.00261	-2.2803	0.089865	4.8e-142	35370	643.877
proteins_Ferkingstad_cis	16296_43_LGR5_LGR5	LGR5_LGR5	Sex-combined	12	71495073	NA	GTAGTGGGG	!	0.01039	-0.3173	0.038678	2.334e-16	35363	67.2995
proteins_Ferkingstad_cis	16300_4_TREM2_TREM2	TREM2_TREM2	Sex-combined	6	41161469	rs143332484	T	C	0.00868	-1.4387	0.041988	2.614e-257	35366	1174.06
proteins_Ferkingstad_cis	16302_11_BPIFA2_SPLC2	BPIFA2_SPLC2	Sex-combined	20	33225117	rs3818222	A	G	0.5075	-0.0768	0.008193	7.002e-21	35367	87.8692
proteins_Ferkingstad_cis	16307_22_UNC5D_UNC5H4	UNC5D_UNC5H4	Sex-combined	8	35261107	rs2405810	C	T	0.47435	-0.0992	0.008153	4.657e-34	35369	148.043
proteins_Ferkingstad_cis	16309_30_DKKL1_Soggy_1	DKKL1_Soggy_1	Sex-combined	19	49389237	rs55689129	AAGACCCCTGAAATCCAGCCAG	!	0.44411	-0.0516	0.008009	1.174e-10	35378	41.5091
proteins_Ferkingstad_cis	16318_12_ACVRL1_ALK_1	ACVRL1_ALK_1	Sex-combined	12	51912437	rs2277382	T	C	0.09029	0.3163	0.013873	4.581e-115	35375	519.826
proteins_Ferkingstad_cis	16322_10_PACAP_PACAP	PACAP_PACAP	Sex-combined	5	139390083	rs140248321,rs55633667	AGAT	A	0.06738	0.2902	0.016795	6.753e-67	35358	298.562
proteins_Ferkingstad_cis	16324_38_TLR1_TLR1	TLR1_TLR1	Sex-combined	4	38797694	rs200264939	A	G	0.00276	1.3544	0.074474	6.642e-74	35365	330.738
proteins_Ferkingstad_cis	16558_2_MYOC_MYOC	MYOC_MYOC	Sex-combined	1	171648625	rs7547721	A	G	0.08521	-0.4858	0.01472	7.52e-239	35362	1089.18
proteins_Ferkingstad_cis	16594_44_FAIM_FAIM1	FAIM_FAIM1	Sex-combined	3	138629146	rs13043	C	T	0.02521	-0.9978	0.02241	0	35362	1982.45
proteins_Ferkingstad_cis	16596_25_GLRX3_GLRX3	GLRX3_GLRX3	Sex-combined	10	130146988	rs12248841	C	T	0.41819	-0.0791	0.008285	1.323e-21	35340	91.1524
proteins_Ferkingstad_cis	16605_2_C1QTNF9_C1T9A	C1QTNF9_C1T9A	Sex-combined	13	24359488	rs11840418	T	C	0.29443	-0.209	0.008677	3.486e-128	35377	580.168
proteins_Ferkingstad_cis	16606_85_AKR1B1_Aldose_reductase	AKR1B1_Aldose_reductase	Sex-combined	7	134442795	rs199519799	C	T	0.0084	-0.4354	0.044162	6.264e-23	35356	97.2029
proteins_Ferkingstad_cis	16609_106_KIRREL2_KIRR2	KIRREL2_KIRR2	Sex-combined	19	35860403	rs143257786	T	G	0.02421	-1.2928	0.021873	0	35373	3493.38
proteins_Ferkingstad_cis	16610_13_LRP10_LRP10	LRP10_LRP10	Sex-combined	14	22875388	rs781073232	A	G	0.00129	-1.6982	0.121839	3.716e-44	35375	194.27
proteins_Ferkingstad_cis	16613_3_CDH17_CAD17	CDH17_CAD17	Sex-combined	8	94169950	rs7833351	A	G	0.68819	-0.2677	0.00861	3.284e-212	35351	966.697
proteins_Ferkingstad_cis	16614_27_RSPO1_RSPO1	RSPO1_RSPO1	Sex-combined	1	37613845	rs36043533	G	T	0.04142	0.4421	0.020563	1.566e-102	35382	462.241
proteins_Ferkingstad_cis	16620_26_LY75_LY75	LY75_LY75	Sex-combined	2	159861821	rs72955755	G	C	0.46857	0.8438	0.004299	0	35348	38525.1
proteins_Ferkingstad_cis	16621_77_APOA1BP_AIBP	APOA1BP_AIBP	Sex-combined	1	156586529	rs10796961	A	G	0.98055	0.5361	0.028402	1.814e-79	35363	356.282
proteins_Ferkingstad_cis	16753_46_COL6A2_CO6A2	COL6A2_CO6A2	Sex-combined	21	46132295	rs35548026	A	G	0.09329	-0.3871	0.013832	2.435e-172	34733	783.207
proteins_Ferkingstad_cis	16763_11_LECT2_LECT2	LECT2_LECT2	Sex-combined	5	135952943	rs62623707	G	A	0.05551	-1.39	0.012336	0	35357	12696.4
proteins_Ferkingstad_cis	16773_29_SCUBE3_SCUB3	SCUBE3_SCUB3	Sex-combined	6	35170473	rs3800403	G	A	0.86204	0.2734	0.011634	4.04e-122	35353	552.254
proteins_Ferkingstad_cis	16781_2_ENGASE_ENASE	ENGASE_ENASE	Sex-combined	17	79074958	rs56107536	A	C	0.13679	0.6103	0.009574	0	35384	4063.5
proteins_Ferkingstad_cis	16785_45_DEFA5_HD_5	DEFA5_HD_5	Sex-combined	8	7055504	rs7839771	T	C	0.01773	-0.2965	0.031852	1.293e-20	35386	86.6515
proteins_Ferkingstad_cis	16803_4_CALB2_CALB2	CALB2_CALB2	Sex-combined	16	72117248	rs35769636,rs796290710	A	AT	0.31427	0.0521	0.008413	5.904e-10	35375	38.3507
proteins_Ferkingstad_cis	16809_1_NME4_NDKM	NME4_NDKM	Sex-combined	16	394597	rs7199565	CAAAAACAAAAA	!	0.39911	0.1638	0.008027	1.492e-92	35319	416.41
proteins_Ferkingstad_cis	16818_200_CDCP1_CDCP1	CDCP1_CDCP1	Sex-combined	3	45146293	rs2276862	G	C	0.17419	-0.2934	0.010682	4.47e-166	35346	754.423
proteins_Ferkingstad_cis	16825_20_ATXN3_ATX3	ATXN3_ATX3	Sex-combined	14	91993754	rs2273185	A	C	0.3681	-0.2439	0.008247	3.336e-192	35361	874.645
proteins_Ferkingstad_cis	16828_8_COL6A1_Collagen_a1_VI_	COL6A1_Collagen_a1_VI_	Sex-combined	21	46003475	rs1053312	A	G	0.35257	-1.2324	0.0039	0	34808	99856
proteins_Ferkingstad_cis	16851_50_SCO2_SCO2	SCO2_SCO2	Sex-combined	22	50525476	rs74479613	T	C	0.08871	-0.1597	0.013843	8.652e-31	35338	133.091
proteins_Ferkingstad_cis	16853_5_NRK1_NRK1	NRK1_NRK1	Sex-combined	9	75092384	rs11144225	T	A	0.37121	-0.1551	0.008228	2.912e-79	35354	355.333
proteins_Ferkingstad_cis	16872_248_GSTZ1_MAAI	GSTZ1_MAAI	Sex-combined	14	77326864	rs7975	A	G	0.31277	1.1519	0.004391	0	35356	68818.1
proteins_Ferkingstad_cis	16882_27_PHPT1_PHP14	PHPT1_PHP14	Sex-combined	9	136875889	rs4880150	T	C	0.74159	-0.2085	0.009122	1.253e-115	35257	522.435
proteins_Ferkingstad_cis	16890_37_ADAMTSL1_ATL1	ADAMTSL1_ATL1	Sex-combined	9	18639745	rs702208	G	A	0.04681	0.5542	0.019732	1.451e-173	35359	788.843
proteins_Ferkingstad_cis	16892_23_ENPP2_ENPP2	ENPP2_ENPP2	Sex-combined	8	119717207	rs34391603,rs796772394	CAAAAAAAAAAAAAA	!	0.39947	-0.1623	0.008476	9.835e-82	35358	366.653
proteins_Ferkingstad_cis	16900_29_MDGA1_MDGA1	MDGA1_MDGA1	Sex-combined	6	37695848	rs9349050	C	T	0.52644	-1.0586	0.004414	0	35360	57517.4
proteins_Ferkingstad_cis	16908_5_OMG_OMGP	OMG_OMGP	Sex-combined	17	31084555	rs12449302	C	T	0.16538	-0.1193	0.011035	3.04e-27	35361	116.879
proteins_Ferkingstad_cis	16913_8_RNASET2_RNT2	RNASET2_RNT2	Sex-combined	6	166929652	rs11159	CA	!	0.07172	-0.6206	0.01276	0	35336	2365.5
proteins_Ferkingstad_cis	16915_153_SEMA4A_SEM4A	SEMA4A_SEM4A	Sex-combined	1	156177535	rs7695	C	T	0.37641	0.1667	0.008701	8.287e-82	35361	367.057
proteins_Ferkingstad_cis	16916_19_SLITRK6_SLIK6	SLITRK6_SLIK6	Sex-combined	13	85342038	rs9547175	T	C	0.21459	-0.2052	0.009735	1.243e-98	35346	444.307
proteins_Ferkingstad_cis	16918_198_TLR3_TLR3	TLR3_TLR3	Sex-combined	4	186082920	NA	C	!	0.71168	0.7045	0.006868	0	35392	10522.1
proteins_Ferkingstad_cis	17148_7_BLVRB_BLVRB	BLVRB_BLVRB	Sex-combined	19	40458157	rs149698066	A	G	0.00373	-1.6302	0.066985	8.003e-131	35374	592.279
proteins_Ferkingstad_cis	17150_8_HSPE1_HSP_10	HSPE1_HSP_10	Sex-combined	2	197503236	rs768477167	G	A	0.00054	-0.9566	0.156521	9.862e-10	35370	37.3521
proteins_Ferkingstad_cis	17151_84_IRF3_IRF_3	IRF3_IRF_3	Sex-combined	19	49661133	rs10415576	C	T	0.38466	-0.0715	0.008322	8.538e-18	35373	73.817
proteins_Ferkingstad_cis	17156_72_DCLK1_DCAK1	DCLK1_DCAK1	Sex-combined	13	36070005	rs1926318	T	C	0.21111	0.2174	0.009853	6.835e-108	35364	486.835
proteins_Ferkingstad_cis	17161_1_DDOST_OST48	DDOST_OST48	Sex-combined	1	20652643	rs145940009	A	G	0.00488	-1.0085	0.055603	1.614e-73	35381	328.969
proteins_Ferkingstad_cis	17170_15_CALCB_CALCB	CALCB_CALCB	Sex-combined	11	15070774	rs10766205	A	G	0.7247	0.2492	0.008738	6.579e-179	35369	813.34
proteins_Ferkingstad_cis	17195_43_BAG1_BAG_1	BAG1_BAG_1	Sex-combined	9	33261124	rs201889975	G	A	0.00074	-1.0119	0.155801	8.313e-11	35348	42.1827
proteins_Ferkingstad_cis	17210_2_TCL1A_TCL1A	TCL1A_TCL1A	Sex-combined	14	95696081	rs78986913	A	G	0.0414	-0.453	0.020597	3.308e-107	35381	483.714
proteins_Ferkingstad_cis	17231_1_LCP1_L_plastin	LCP1_L_plastin	Sex-combined	13	46158935	rs117014375	A	G	0.00381	-1.8767	0.065532	2.276e-180	35357	820.13
proteins_Ferkingstad_cis	17325_10_GUK1_KGUA	GUK1_KGUA	Sex-combined	1	228111751	rs61825157	T	C	0.06717	0.3558	0.016093	2.593e-108	35358	488.808
proteins_Ferkingstad_cis	17329_2_BDH2_BDH2	BDH2_BDH2	Sex-combined	4	103102410	rs2711897	T	C	0.387	0.201	0.008038	5.189e-138	35345	625.311
proteins_Ferkingstad_cis	17331_138_KREMEN1_KREM1	KREMEN1_KREM1	Sex-combined	22	29144600	rs16987164	G	A	0.0064	-1.7296	0.054088	2.25e-224	35372	1022.56
proteins_Ferkingstad_cis	17332_3_ADPRHL2_ARHL2	ADPRHL2_ARHL2	Sex-combined	1	36025106	rs766063732	C	A	0.00556	-1.3633	0.053738	5.512e-142	35377	643.606
proteins_Ferkingstad_cis	17333_20_ACADM_ACADM	ACADM_ACADM	Sex-combined	1	75751398	NA	TTATCTCTTTTAAGG	!	0.69817	-0.2256	0.00861	2.614e-151	35356	686.55
proteins_Ferkingstad_cis	17341_89_ACAT2_THIC	ACAT2_THIC	Sex-combined	6	159775311	rs25683	G	A	0.57004	-0.2664	0.008124	8.071e-236	35389	1075.3
proteins_Ferkingstad_cis	17342_13_AGR3_AGR3	AGR3_AGR3	Sex-combined	7	16861411	rs145337555	A	!	0.00185	-0.9714	0.099303	1.343e-22	35363	95.6911
proteins_Ferkingstad_cis	17343_6_SNPH_SNPH	SNPH_SNPH	Sex-combined	20	1261796	NA	CTTCT	!	0.08163	0.1072	0.014312	6.864e-14	35372	56.1034
proteins_Ferkingstad_cis	17345_12_ZADH2_ZADH2	ZADH2_ZADH2	Sex-combined	18	75198732	rs9240	C	T	0.42799	-0.0937	0.008005	1.203e-31	35377	137.011
proteins_Ferkingstad_cis	17350_13_CHMP2B_CHM2B	CHMP2B_CHM2B	Sex-combined	3	87267767	NA	TCTACTTTTTT	!	0.64321	-0.242	0.008364	4.595e-184	35332	837.149
proteins_Ferkingstad_cis	17357_33_SEPSECS_SPCS	SEPSECS_SPCS	Sex-combined	4	25115419	rs6448333	T	C	0.03656	-0.1556	0.020634	4.663e-14	35363	56.8659
proteins_Ferkingstad_cis	17377_1_AKR1C3_Aldose_reductase_like_C3	AKR1C3_Aldose_reductase_like_C3	Sex-combined	10	5257749	rs753622030	G	A	0.00499	-1.1479	0.058497	9.825e-86	35374	385.071
proteins_Ferkingstad_cis	17383_4_STARD5_STAR5	STARD5_STAR5	Sex-combined	15	81274272	rs11634869	T	A	0.24868	-0.2125	0.009265	2.004e-116	35362	526.05
proteins_Ferkingstad_cis	17384_110_PFKM_K6PF	PFKM_K6PF	Sex-combined	12	48118502	rs4760682	A	C	0.80686	0.2044	0.010165	6.358e-90	35364	404.34
proteins_Ferkingstad_cis	17391_10_RBM17_SPF45	RBM17_SPF45	Sex-combined	10	6091013	rs201072484	TTATATATTTT	!	0.04338	-0.4657	0.02008	5.426e-119	35358	537.88
proteins_Ferkingstad_cis	17396_23_ADH1A_ADH1A	ADH1A_ADH1A	Sex-combined	4	99185386	rs77326813	T	C	0.01069	-0.6052	0.039849	4.289e-52	35345	230.655
proteins_Ferkingstad_cis	17398_55_HMOX1_HO_1	HMOX1_HO_1	Sex-combined	22	35386515	rs540828131	G	A	0.00694	-0.7717	0.049555	1.118e-54	35367	242.506
proteins_Ferkingstad_cis	17403_14_ACADSB_acyl_Coenzyme_A_dehydrogenase	ACADSB_acyl_Coenzyme_A_dehydrogenase	Sex-combined	10	123039167	rs7913063	T	A	0.09324	0.1687	0.013449	4.318e-36	35382	157.344
proteins_Ferkingstad_cis	17410_5_CETN3_CETN3	CETN3_CETN3	Sex-combined	5	90407824	rs4873	G	C	0.28903	-0.0794	0.008817	2.142e-19	35343	81.096
proteins_Ferkingstad_cis	17419_17_TES_TES	TES_TES	Sex-combined	7	116211123	rs143664050	A	G	0.01363	-0.2761	0.034748	1.928e-15	35347	63.1354
proteins_Ferkingstad_cis	17435_43_ETFA_ETFA	ETFA_ETFA	Sex-combined	15	76317894	rs78185702	T	C	0.11241	0.0867	0.012656	7.351e-12	35361	46.9294
proteins_Ferkingstad_cis	17447_52_SFRP4_SFRP4	SFRP4_SFRP4	Sex-combined	7	37937514	rs2598105	C	T	0.84489	-0.2693	0.011389	1.293e-123	35361	559.115
proteins_Ferkingstad_cis	17453_34_CP_Ceruloplasmin	CP_Ceruloplasmin	Sex-combined	3	149182035	NA	CTG	!	0.99652	-0.6929	0.063879	2.061e-27	35358	117.659
proteins_Ferkingstad_cis	17454_15_EGFL6_EGFL6	EGFL6_EGFL6	Sex-combined	X	13582123	rs5935624	T	C	0.46222	-0.3106	0.005771	0	30714	2896.68
proteins_Ferkingstad_cis	17460_51_MX1_Mx1	MX1_Mx1	Sex-combined	21	41426246	rs464138	C	A	0.47685	-0.3265	0.006889	0	35367	2246.23
proteins_Ferkingstad_cis	17466_72_ACSF2_ACSF2	ACSF2_ACSF2	Sex-combined	17	50426112	NA	GCGCCC	!	0.70008	0.0523	0.008696	1.808e-09	35363	36.1713
proteins_Ferkingstad_cis	17474_106_YEATS4_YETS4	YEATS4_YETS4	Sex-combined	12	69234593	NA	TG	!	0.48585	0.0475	0.00789	1.738e-09	35364	36.2438
proteins_Ferkingstad_cis	17490_4_SH3BGRL3_SH3BGRL3_like_protein	SH3BGRL3_SH3BGRL3_like_protein	Sex-combined	1	26293857	NA	GATTGCCTTTTTTT	!	0.08832	-0.4573	0.014142	2.154e-229	35372	1045.64
proteins_Ferkingstad_cis	17513_11_ANXA11_ANX11	ANXA11_ANX11	Sex-combined	10	80146628	rs2152546	T	G	0.45437	-0.147	0.007941	1.688e-76	35368	342.676
proteins_Ferkingstad_cis	17514_48_RAB21_RAB21	RAB21_RAB21	Sex-combined	12	71785666	rs61754230	T	C	0.01602	-0.3263	0.031455	3.269e-25	35361	107.611
proteins_Ferkingstad_cis	17515_6_HSPA13_STCH	HSPA13_STCH	Sex-combined	21	14371141	rs754526828	C	T	0.00092	1.9281	0.143334	3.006e-41	35277	180.951
proteins_Ferkingstad_cis	17675_17_ACOT13_ACO13	ACOT13_ACO13	Sex-combined	6	24667289	rs139018301	A	G	0.00071	2.2444	0.158814	2.403e-45	35380	199.721
proteins_Ferkingstad_cis	17676_13_TRIP10_CIP4	TRIP10_CIP4	Sex-combined	19	6740156	rs75269317	A	G	0.0066	-0.3109	0.049934	4.779e-10	35368	38.7658
proteins_Ferkingstad_cis	17677_47_CD160_BY55	CD160_BY55	Sex-combined	1	145716953	rs3753436	C	T	0.46088	-0.1313	0.007922	1.088e-61	35361	274.701
proteins_Ferkingstad_cis	17680_12_EPHB1_EPHB1	EPHB1_EPHB1	Sex-combined	3	134953443	rs185257	A	C	0.47662	0.2774	0.007941	2.301e-267	35362	1220.29
proteins_Ferkingstad_cis	17682_1_CD46_CD46	CD46_CD46	Sex-combined	1	207770727	rs10746399	C	T	0.54745	-0.2398	0.008173	3.182e-189	35370	860.866
proteins_Ferkingstad_cis	17685_9_APOA4_Apo_A_IV	APOA4_Apo_A_IV	Sex-combined	11	116821577	rs12721043	A	C	0.00919	-0.6329	0.043419	3.955e-48	35377	212.476
proteins_Ferkingstad_cis	17686_27_TBCB_TBCB	TBCB_TBCB	Sex-combined	19	36114973	rs2231569	T	G	0.03419	0.1586	0.022527	1.918e-12	35375	49.5678
proteins_Ferkingstad_cis	17691_1_TPP1_TPP1	TPP1_TPP1	Sex-combined	11	6617040	rs119455955	A	G	0.00291	-1.9252	0.072635	8.451e-155	35379	702.522
proteins_Ferkingstad_cis	17692_2_BTN3A3_BT3A3	BTN3A3_BT3A3	Sex-combined	6	26357434	rs35024989	TTTTTTTTTTTTTTTTTG	!	0.13378	-1.111	0.008045	0	35375	19071.1
proteins_Ferkingstad_cis	17694_32_PSME2_PSME2	PSME2_PSME2	Sex-combined	14	24144015	rs147705721	T	C	0.00363	-1.3307	0.065793	5.847e-91	35375	409.073
proteins_Ferkingstad_cis	17697_2_OVCA2_OVCA2	OVCA2_OVCA2	Sex-combined	17	2042060	rs145234879	A	C	0.00891	0.4066	0.043483	8.705e-21	35360	87.4371
proteins_Ferkingstad_cis	17706_4_PPP1R1A_PPR1A	PPP1R1A_PPR1A	Sex-combined	12	54590778	rs10876568	C	G	0.1877	0.0648	0.010359	3.968e-10	35372	39.1304
proteins_Ferkingstad_cis	17712_7_IDI1_IDI1	IDI1_IDI1	Sex-combined	10	1039632	rs4880758	G	C	0.06869	-0.1062	0.016237	6.129e-11	35177	42.7797
proteins_Ferkingstad_cis	17722_5_FKBP4_FKBP52_protein	FKBP4_FKBP52_protein	Sex-combined	12	2816423	rs34728283	A	G	0.05914	-0.1659	0.017247	6.644e-22	35319	92.5264
proteins_Ferkingstad_cis	17724_3_WWOX_WWOX	WWOX_WWOX	Sex-combined	16	78386878	rs11545029	A	G	0.6174	-0.0695	0.008057	6.344e-18	35366	74.4086
proteins_Ferkingstad_cis	17726_3_SAR1A_SAR1A	SAR1A_SAR1A	Sex-combined	10	70169990	rs870801	A	C	0.3952	0.1499	0.008296	5.582e-73	35372	326.487
proteins_Ferkingstad_cis	17728_61_CHMP2A_CHM2A	CHMP2A_CHM2A	Sex-combined	19	58552429	rs773474943	T	G	0.00328	-0.5637	0.0726	8.197e-15	35161	60.2869
proteins_Ferkingstad_cis	17737_7_IVD_IVD	IVD_IVD	Sex-combined	15	40423228	rs12902310	C	T	0.36207	0.1105	0.008218	3.219e-41	35363	180.797
proteins_Ferkingstad_cis	17738_7_CRNN_CRNN	CRNN_CRNN	Sex-combined	1	152419091	rs10494275	A	G	0.08129	-0.2261	0.013958	5.126e-59	35363	262.394
proteins_Ferkingstad_cis	17739_1_HADH_HCDH	HADH_HCDH	Sex-combined	4	108029993	rs62311449	A	G	0.06497	-0.1396	0.016169	5.928e-18	35355	74.5426
proteins_Ferkingstad_cis	17746_77_FIS1_FIS1	FIS1_FIS1	Sex-combined	7	101253420	rs75487681	T	A	0.05897	-0.3207	0.016818	4.616e-81	35367	363.621
proteins_Ferkingstad_cis	17748_21_TP53I3_QORX	TP53I3_QORX	Sex-combined	2	24119662	rs1134516	A	G	0.1212	-0.5259	0.010086	0	35369	2718.74
proteins_Ferkingstad_cis	17751_68_CRYBB1_CRBB1	CRYBB1_CRBB1	Sex-combined	22	26616930	rs4822754	G	A	0.60672	-0.1728	0.008431	2.378e-93	35380	420.077
proteins_Ferkingstad_cis	17755_5_UGDH_UGDH	UGDH_UGDH	Sex-combined	4	39535532	rs10008031	G	A	0.5726	0.2969	0.008219	1.001e-285	35364	1304.92
proteins_Ferkingstad_cis	17756_69_DCTD_DCTD	DCTD_DCTD	Sex-combined	4	183030757	rs2603350	G	A	0.37266	0.0846	0.008468	1.682e-23	35384	99.8111
proteins_Ferkingstad_cis	17758_79_DCXR_DCXR	DCXR_DCXR	Sex-combined	17	82037657	rs759164616	T	C	0.00113	-1.4365	0.124756	1.115e-30	35030	132.583
proteins_Ferkingstad_cis	17761_2_NUDT5_NUDT5	NUDT5_NUDT5	Sex-combined	10	12173181	rs2399786	C	T	0.45012	-0.0714	0.008047	7.137e-19	35378	78.7279
proteins_Ferkingstad_cis	17764_108_RHOC_RHOC	RHOC_RHOC	Sex-combined	1	112519337	NA	G	!	0.49406	-0.1048	0.008171	1.175e-37	35343	164.502
proteins_Ferkingstad_cis	17765_3_SNUPN_SPN1	SNUPN_SPN1	Sex-combined	15	75426328	rs8028182	T	G	0.16573	0.1519	0.010843	1.376e-44	35361	196.253
proteins_Ferkingstad_cis	17766_5_NCF1_NCF_1	NCF1_NCF_1	Sex-combined	7	74772150	rs368358726	T	C	0.06425	0.6886	0.013809	0	35343	2486.62
proteins_Ferkingstad_cis	17769_28_PCNP_PCNP	PCNP_PCNP	Sex-combined	3	101631980	rs13060373	G	A	0.51368	0.0816	0.008142	1.213e-23	35331	100.443
proteins_Ferkingstad_cis	17773_26_NAPG_SNAG	NAPG_SNAG	Sex-combined	18	10526416	rs7241196	C	T	0.48895	-0.0727	0.008177	6.069e-19	35369	79.0462
proteins_Ferkingstad_cis	17776_15_PECR_PECR	PECR_PECR	Sex-combined	2	216008671	rs73072196	C	T	0.10387	-0.1544	0.013046	2.568e-32	35353	140.068
proteins_Ferkingstad_cis	17777_31_SDSL_SDSL	SDSL_SDSL	Sex-combined	12	113429268	rs113152874	C	G	0.01745	0.7747	0.029994	4.246e-147	35364	667.111
proteins_Ferkingstad_cis	17781_191_MAP1LC3A_MLP3A	MAP1LC3A_MLP3A	Sex-combined	20	34454238	rs6059848	T	C	0.49488	0.0534	0.008378	1.848e-10	35367	40.6258
proteins_Ferkingstad_cis	17782_23_ACAA1_THIK	ACAA1_THIK	Sex-combined	3	38125604	rs2229528	G	A	0.0765	-0.6028	0.012914	0	35357	2178.84
proteins_Ferkingstad_cis	17783_9_MMAB_MMAB	MMAB_MMAB	Sex-combined	12	109603500	NA	A	!	0.82573	0.4436	0.008998	0	35371	2430.47
proteins_Ferkingstad_cis	17785_11_RCL_RCL	RCL_RCL	Sex-combined	6	43218400	rs144767533	C	T	0.09241	-0.1574	0.013777	3.129e-30	35368	130.527
proteins_Ferkingstad_cis	17786_5_GGPS1_GGPPS	GGPS1_GGPPS	Sex-combined	1	235346698	rs7534175	G	A	0.13429	0.1288	0.01168	2.827e-28	35365	121.603
proteins_Ferkingstad_cis	17787_1_ECHS1_Enoyl_CoA_hydratase	ECHS1_Enoyl_CoA_hydratase	Sex-combined	10	133373302	rs10466126	G	A	0.74729	-0.0586	0.009042	9.102e-11	35286	42.0016
proteins_Ferkingstad_cis	17791_25_HPCAL1_HPCL1	HPCAL1_HPCL1	Sex-combined	2	10334724	rs6737972	C	T	0.17255	0.1624	0.010618	8.36e-53	35366	233.93
proteins_Ferkingstad_cis	17794_6_PMM2_Phosphomannomutase_2	PMM2_Phosphomannomutase_2	Sex-combined	16	8811153	rs28936415	A	G	0.00581	-0.9974	0.054166	1.016e-75	35380	339.067
proteins_Ferkingstad_cis	17799_9_PGLS_6PGL	PGLS_6PGL	Sex-combined	19	17521065	rs756992249	A	AG	0.00546	-1.2578	0.056509	9.323e-110	35347	495.436
proteins_Ferkingstad_cis	17802_4_NANS_SIAS	NANS_SIAS	Sex-combined	9	98076920	rs143387431	A	G	0.00912	-0.6713	0.041778	4.246e-58	35344	258.189
proteins_Ferkingstad_cis	17808_37_NIT2_NIT2	NIT2_NIT2	Sex-combined	3	99820005	rs776432845	A	G	0.00348	-1.1488	0.074223	4.901e-54	35332	239.559
proteins_Ferkingstad_cis	17813_21_BPHL_BPHL	BPHL_BPHL	Sex-combined	6	3143886	rs9503407	C	T	0.07547	0.2067	0.015216	4.934e-42	35376	184.536
proteins_Ferkingstad_cis	17814_8_BPNT1_BPNT1	BPNT1_BPNT1	Sex-combined	1	220062757	rs762659033	T	C	0.00127	-1.1551	0.113528	2.575e-24	35355	103.522
proteins_Ferkingstad_cis	17819_30_FAHD1_FAHD1	FAHD1_FAHD1	Sex-combined	16	1832971	NA	GAT	!	0.83462	-0.2145	0.010924	7.802e-86	35321	385.559
proteins_Ferkingstad_cis	17821_20_NMT2_NMT2	NMT2_NMT2	Sex-combined	10	15199924	rs4237446	C	T	0.19649	0.0756	0.010191	1.186e-13	35366	55.0313
proteins_Ferkingstad_cis	17832_12_IDI2_IDI2	IDI2_IDI2	Sex-combined	10	1015706	rs61830965	C	T	0.46953	0.1394	0.007878	4.544e-70	35176	313.108
proteins_Ferkingstad_cis	17837_5_CLIC2_CLIC2	CLIC2_CLIC2	Sex-combined	X	155418693	rs1214264303	CTTTTTTTT	!	0.04947	0.1021	0.016574	7.258e-10	30585	37.9487
proteins_Ferkingstad_cis	17843_30_PPCS_PPCS	PPCS_PPCS	Sex-combined	1	42441912	rs2152315	G	A	0.358	-0.1025	0.008431	5.219e-34	35366	147.805
proteins_Ferkingstad_cis	17856_23_NT5M_NT5M	NT5M_NT5M	Sex-combined	17	17303358	rs192436452	C	G	0.0425	0.2945	0.019608	5.46e-51	35359	225.582
proteins_Ferkingstad_cis	18162_167_IRAK4_IRAK4	IRAK4_IRAK4	Sex-combined	12	43725429	rs775432754	G	!	0.04515	0.1391	0.019277	5.363e-13	35355	52.0685
proteins_Ferkingstad_cis	18172_71_ASF1A_ASF1A	ASF1A_ASF1A	Sex-combined	6	118894738	rs147886588	GTTGTTTGAGCGGAG	!	0.1641	0.1315	0.010696	9.664e-35	35352	151.15
proteins_Ferkingstad_cis	18173_11_AKR7A3_ARK73	AKR7A3_ARK73	Sex-combined	1	19288547	rs145878095	T	C	0.0084	-1.1778	0.043535	3.442e-161	35378	731.924
proteins_Ferkingstad_cis	18174_79_PDCD6IP_PDC6I	PDCD6IP_PDC6I	Sex-combined	3	33799573	rs9876986	G	A	0.26504	-0.1121	0.009086	5.689e-35	35353	152.218
proteins_Ferkingstad_cis	18175_65_VAT1_VAT1	VAT1_VAT1	Sex-combined	17	43018676	rs143297645	T	C	0.00118	-0.9778	0.112337	3.2e-18	35373	75.7625
proteins_Ferkingstad_cis	18180_58_RTN4IP1_RT4I1	RTN4IP1_RT4I1	Sex-combined	6	106635743	rs9373885	T	C	0.27213	-0.0721	0.008871	4.379e-16	35373	66.058
proteins_Ferkingstad_cis	18181_2_TSSC4_TSSC4	TSSC4_TSSC4	Sex-combined	11	2402315	rs11555995	G	A	0.12508	0.0795	0.012246	8.471e-11	35352	42.145
proteins_Ferkingstad_cis	18183_3_LDLRAP1_ARH	LDLRAP1_ARH	Sex-combined	1	25551001	rs75446219	T	C	0.03208	0.2673	0.023894	4.727e-29	35369	125.147
proteins_Ferkingstad_cis	18185_118_ALDOB_ALDOB	ALDOB_ALDOB	Sex-combined	9	101427622	rs10123355	A	!	0.00402	-1.076	0.071322	1.989e-51	35338	227.603
proteins_Ferkingstad_cis	18188_12_GATM_GATM	GATM_GATM	Sex-combined	15	45360505	rs1153858	T	C	0.25282	-0.1811	0.009223	7.653e-86	35371	385.56
proteins_Ferkingstad_cis	18213_30_UBE2F_UBE2F	UBE2F_UBE2F	Sex-combined	2	237955596	rs59412705	A	T	0.41211	0.0683	0.008154	5.486e-17	35342	70.1617
proteins_Ferkingstad_cis	18214_2_GCLM_GSH0	GCLM_GSH0	Sex-combined	1	93919068	rs12563495	A	G	0.43666	-0.0852	0.008128	1.043e-25	35352	109.878
proteins_Ferkingstad_cis	18215_5_THG1L_THG1	THG1L_THG1	Sex-combined	5	157737954	rs2270812	C	T	0.6639	0.3708	0.007154	0	35357	2686.47
proteins_Ferkingstad_cis	18216_22_IL11RA_IL_11_RA	IL11RA_IL_11_RA	Sex-combined	9	34646575	rs111033640,rs1275569312	C	CCAGT	0.0723	0.6422	0.012797	0	35350	2518.4
proteins_Ferkingstad_cis	18218_48_CNRIP1_CB032	CNRIP1_CB032	Sex-combined	2	68352799	rs7578047	G	A	0.13642	-0.6565	0.009465	0	35362	4810.92
proteins_Ferkingstad_cis	18220_141_SRA1_SRA1	SRA1_SRA1	Sex-combined	5	140582582	rs2563253	G	A	0.58379	-0.1156	0.008118	5.225e-46	35363	202.776
proteins_Ferkingstad_cis	18222_34_SH3GLB2_SHLB2	SH3GLB2_SHLB2	Sex-combined	9	129025850	rs7870053	G	C	0.44594	-0.3438	0.006869	0	35362	2505.1
proteins_Ferkingstad_cis	18225_13_HEBP1_HEBP1	HEBP1_HEBP1	Sex-combined	12	12975329	rs1941	G	C	0.02743	-1.3694	0.020383	0	35374	4513.61
proteins_Ferkingstad_cis	18235_16_PGP_PGP	PGP_PGP	Sex-combined	16	2213835	NA	C	!	0.9624	-0.4767	0.021504	7.021e-109	35319	491.419
proteins_Ferkingstad_cis	18236_3_HSPC159_LEGL	HSPC159_LEGL	Sex-combined	2	64366325	rs78459351	A	G	0.04614	0.1651	0.019587	3.485e-17	35350	71.049
proteins_Ferkingstad_cis	18241_18_CPOX_HEM6	CPOX_HEM6	Sex-combined	3	98589854	rs1675513	G	A	0.13903	-0.1881	0.011719	5.616e-58	35330	257.63
proteins_Ferkingstad_cis	18243_9_CMPK1_Cytidylate_kinase	CMPK1_Cytidylate_kinase	Sex-combined	1	47368537	rs35687416	T	G	0.06493	-0.1668	0.015955	1.399e-25	35367	109.294
proteins_Ferkingstad_cis	18280_29_DTD2_DTD2	DTD2_DTD2	Sex-combined	14	31438588	rs56183134	C	T	0.11109	-0.1573	0.012956	6.386e-34	35360	147.406
proteins_Ferkingstad_cis	18289_16_CCL15_MIP_5	CCL15_MIP_5	Sex-combined	17	36001618	rs1180953693	GCAGAGGT	!	0.04328	1.6905	0.014333	0	35369	13910.9
proteins_Ferkingstad_cis	18295_102_GRHPR_GRHPR	GRHPR_GRHPR	Sex-combined	9	37422517	rs67294455	ACCCCCCCCA	!	0.32015	0.2671	0.008592	3.605e-212	35353	966.405
proteins_Ferkingstad_cis	18307_71_PPA2_PPase_2	PPA2_PPase_2	Sex-combined	4	105474024	rs4699179	A	G	0.26466	0.1054	0.009075	3.5e-31	35353	134.893
proteins_Ferkingstad_cis	18310_26_SEPW1_SELW	SEPW1_SELW	Sex-combined	19	47773812	NA	TCTTGAATGCC	!	0.99495	1.3896	0.05798	6.157e-127	35373	574.412
proteins_Ferkingstad_cis	18312_68_NDRG3_NDRG3	NDRG3_NDRG3	Sex-combined	20	36708495	NA	TACAAAAAT	!	0.98211	-0.3247	0.02962	5.797e-28	35367	120.17
proteins_Ferkingstad_cis	18313_4_ASRGL1_Asparaginase_like_protein_1	ASRGL1_Asparaginase_like_protein_1	Sex-combined	11	62322339	rs12275541	A	G	0.31592	-0.2112	0.008638	5.143e-132	35364	597.808
proteins_Ferkingstad_cis	18315_38_RTP4_RTP4	RTP4_RTP4	Sex-combined	3	187375904	rs1878861	A	G	0.58328	-0.3259	0.007125	0	35367	2092.18
proteins_Ferkingstad_cis	18319_7_PDHX_ODPX	PDHX_ODPX	Sex-combined	11	34978135	rs35560997	C	G	0.01117	-0.457	0.036834	2.39e-35	35377	153.934
proteins_Ferkingstad_cis	18330_7_PGM2_PGM2	PGM2_PGM2	Sex-combined	4	37846957	rs187076049	G	A	0.00519	1.3994	0.053705	1.123e-149	35364	678.976
proteins_Ferkingstad_cis	18332_17_CPLX1_CPLX1	CPLX1_CPLX1	Sex-combined	4	818891	rs7687101	T	G	0.433	0.0568	0.008011	1.336e-12	35277	50.2717
proteins_Ferkingstad_cis	18337_4_GMDS_GMDS	GMDS_GMDS	Sex-combined	6	1719622	NA	T	!	0.19743	0.0627	0.009809	1.635e-10	35324	40.8588
proteins_Ferkingstad_cis	18338_26_IDH1_IDH	IDH1_IDH	Sex-combined	2	208243577	rs34599179	C	T	0.00755	-1.0718	0.046918	1.663e-115	35356	521.853
proteins_Ferkingstad_cis	18340_2_PSMB4_Proteasome_beta_chain	PSMB4_Proteasome_beta_chain	Sex-combined	1	151431472	rs4246527	T	C	0.86359	0.6383	0.00979	0	35360	4250.93
proteins_Ferkingstad_cis	18342_2_PSAT1_SERC	PSAT1_SERC	Sex-combined	9	78297199	rs2277148	C	G	0.7815	0.1495	0.009813	2.078e-52	35359	232.102
proteins_Ferkingstad_cis	18343_10_DECR2_DECR2	DECR2_DECR2	Sex-combined	16	415611	NA	AA	!	0.42893	-0.5026	0.006621	0	35318	5762.33
proteins_Ferkingstad_cis	18381_16_ALDH2_ALDH_E2	ALDH2_ALDH_E2	Sex-combined	12	112424891	rs1325481014	ATGTGTGTGTGTGTGTGT	!	0.00639	-0.7679	0.048106	2.326e-57	35361	254.807
proteins_Ferkingstad_cis	18382_109_COMT_Catechol_O_methyltransferase	COMT_Catechol_O_methyltransferase	Sex-combined	22	19961340	NA	G	!	0.42653	0.0822	0.008271	2.851e-23	35363	98.7706
proteins_Ferkingstad_cis	18386_36_GLRX_GLRX1	GLRX_GLRX1	Sex-combined	5	95825737	rs6556885	A	G	0.25611	-0.0845	0.00908	1.33e-20	35349	86.6047
proteins_Ferkingstad_cis	18387_7_ST13_suppression_of_tumorigenicity_13	ST13_suppression_of_tumorigenicity_13	Sex-combined	22	40843884	rs11308730,rs369294272	ATTTTTTTTTTTTTTTT	!	0.47042	0.0549	0.007941	4.727e-12	35371	47.7963
proteins_Ferkingstad_cis	18396_10_AES_AES	AES_AES	Sex-combined	19	3062859	rs11539938	C	T	0.43588	-0.0526	0.008018	5.371e-11	35328	43.0367
proteins_Ferkingstad_cis	18401_18_ALKBH3_ALKB3	ALKBH3_ALKB3	Sex-combined	11	43927458	rs2434484	G	T	0.33932	-0.2406	0.008594	1.875e-172	35372	783.792
proteins_Ferkingstad_cis	18413_24_ARL4D_ARL4D	ARL4D_ARL4D	Sex-combined	17	43073637	rs5820482	T	TA	0.15144	0.0722	0.011086	7.372e-11	35372	42.4155
proteins_Ferkingstad_cis	18417_3_AS3MT_AS3MT	AS3MT_AS3MT	Sex-combined	10	102879894	rs149587326,rs34006263,rs533973612,rs72101945	GTA	!	0.25626	-0.0547	0.00906	1.567e-09	35370	36.4517
proteins_Ferkingstad_cis	18422_41_MVD_ERG19	MVD_ERG19	Sex-combined	16	88662698	rs374753109	T	C	0.0024	-0.7665	0.079384	4.657e-22	35325	93.2306
proteins_Ferkingstad_cis	18435_40_UBXN2B_UBX2B	UBXN2B_UBX2B	Sex-combined	8	58004774	rs7000685	C	G	0.37311	-0.0604	0.008255	2.534e-13	35356	53.5352
proteins_Ferkingstad_cis	18458_4_PTGES2_PGES2	PTGES2_PGES2	Sex-combined	9	128122474	rs13283456	T	C	0.18239	-0.0979	0.010428	6.113e-21	35355	88.138
proteins_Ferkingstad_cis	18819_21_PPIC_PPIC	PPIC_PPIC	Sex-combined	5	123024708	rs17388251	C	T	0.38977	-0.423	0.006313	0	35354	4489.62
proteins_Ferkingstad_cis	18830_1_ITLN1_Omentin	ITLN1_Omentin	Sex-combined	1	160888183	NA	TACACACACACACACACACACACACACACATACACACACACACACACATA	!	0.00288	1.2564	0.078216	4.619e-58	35365	258.027
proteins_Ferkingstad_cis	18831_6_LRIG1_LRIG1	LRIG1_LRIG1	Sex-combined	3	66384219	rs2306272	C	T	0.32781	-0.6683	0.0063	0	35351	11252.8
proteins_Ferkingstad_cis	18839_24_TG_Thyroglobulin	TG_Thyroglobulin	Sex-combined	8	133107140	rs2979029	CC	!	0.50975	0.0749	0.007998	7.619e-21	35377	87.7002
proteins_Ferkingstad_cis	18841_1_SERPINB13_SPB13	SERPINB13_SPB13	Sex-combined	18	63586727	rs77157727	A	G	0.04297	-0.4352	0.019515	3.602e-110	35368	497.325
proteins_Ferkingstad_cis	18864_7_PRSS3_TRY3	PRSS3_TRY3	Sex-combined	9	33945182	NA	TATATATATATATG	!	0.59172	0.4491	0.005817	0	35349	5960.57
proteins_Ferkingstad_cis	18871_24_AIF1L_AIF1L	AIF1L_AIF1L	Sex-combined	9	131059144	rs113409341	T	C	0.69616	-0.5418	0.007075	0	35370	5864.42
proteins_Ferkingstad_cis	18873_8_CEACAM8_CEAM8	CEACAM8_CEAM8	Sex-combined	19	41759235	rs12459454	G	A	0.32116	-0.0737	0.008787	4.963e-17	35374	70.3483
proteins_Ferkingstad_cis	18875_125_COL2A1_Chondrocalcin	COL2A1_Chondrocalcin	Sex-combined	12	48023754	rs10875723	G	A	0.34875	-0.7002	0.00543	0	35364	16628.2
proteins_Ferkingstad_cis	18876_77_CHST4_CHST4	CHST4_CHST4	Sex-combined	16	71492188	rs58134724	T	C	0.2516	0.0838	0.009171	6.399e-20	35376	83.4939
proteins_Ferkingstad_cis	18878_15_GREM1_GREM1	GREM1_GREM1	Sex-combined	15	32718211	rs2293582	A	G	0.15749	0.8193	0.008715	0	35398	8837.94
proteins_Ferkingstad_cis	18880_81_COL3A1_Collagen_Type_III	COL3A1_Collagen_Type_III	Sex-combined	2	189377017	rs72914144	T	C	0.18304	0.0772	0.010858	1.163e-12	35368	50.5516
proteins_Ferkingstad_cis	18881_7_CD97_CD97	CD97_CD97	Sex-combined	19	14397745	rs548656990	A	G	0.0031	-1.6931	0.069117	1.617e-132	35370	600.061
proteins_Ferkingstad_cis	18882_7_CLSTN2_CSTN2	CLSTN2_CSTN2	Sex-combined	3	139904479	rs35220837	A	G	0.07582	0.4115	0.015247	1.955e-160	35363	728.402
proteins_Ferkingstad_cis	18884_22_DNAJB4_DNJB4	DNAJB4_DNJB4	Sex-combined	1	78038580	rs6699769	G	A	0.18483	-0.1915	0.010269	1.321e-77	35355	347.761
proteins_Ferkingstad_cis	18891_98_GBP2_GBP2	GBP2_GBP2	Sex-combined	1	89042979	NA	CTTCTCTCCTTCTCTC	!	0.19811	-0.0948	0.0101	6.199e-21	35341	88.0996
proteins_Ferkingstad_cis	18893_26_GPR56_GPR56	GPR56_GPR56	Sex-combined	16	57655473	rs1801257	G	C	0.49131	0.0814	0.00817	2.194e-23	35367	99.2669
proteins_Ferkingstad_cis	18896_23_HS6ST3_H6ST3	HS6ST3_H6ST3	Sex-combined	13	96110589	rs9562027	T	A	0.40686	0.0954	0.008271	8.792e-31	35370	133.04
proteins_Ferkingstad_cis	18899_82_HDGFRP3_HDGR3	HDGFRP3_HDGR3	Sex-combined	15	83080047	rs9919979	A	C	0.06425	0.1776	0.015921	6.755e-29	35365	124.436
proteins_Ferkingstad_cis	18916_25_ITPA_Inosine_triphosphatase	ITPA_Inosine_triphosphatase	Sex-combined	20	3213196	rs1127354	A	C	0.08308	-1.3321	0.010187	0	35378	17099.4
proteins_Ferkingstad_cis	18921_30_PHEX_PHEX	PHEX_PHEX	Sex-combined	X	22022237	rs178677	T	C	0.36528	-0.2143	0.007358	1.795e-186	30569	848.252
proteins_Ferkingstad_cis	18922_27_CD68_CD68	CD68_CD68	Sex-combined	17	7580783	rs776414308	CATAAGTAACCT	!	0.00225	-1.5242	0.084644	1.709e-72	35378	324.259
proteins_Ferkingstad_cis	18930_28_SLIT2_SLIT2	SLIT2_SLIT2	Sex-combined	4	20202934	rs33981021,rs398092214	C	CA	0.67977	-0.1035	0.008806	6.818e-32	35353	138.141
proteins_Ferkingstad_cis	18933_4_TGM4_TGM4	TGM4_TGM4	Sex-combined	3	44901577	rs1995640	T	C	0.41121	-0.0511	0.008062	2.324e-10	35346	40.175
proteins_Ferkingstad_cis	18934_50_TGM2_Tissue_transglutaminase	TGM2_Tissue_transglutaminase	Sex-combined	20	38169085	rs742413	TT	!	0.64585	0.1802	0.008247	7.632e-106	35371	477.439
proteins_Ferkingstad_cis	19113_66_SH3BGRL2_SH3L2	SH3BGRL2_SH3L2	Sex-combined	6	79616293	rs2812679	T	C	0.54595	0.1019	0.008278	8e-35	35334	151.53
proteins_Ferkingstad_cis	19115_13_CMBL_CMBL	CMBL_CMBL	Sex-combined	5	10286630	rs13180748	TCCTTACTACC	!	0.75061	-0.1747	0.009195	1.706e-80	35367	360.979
proteins_Ferkingstad_cis	19124_9_UBLCP1_UBCP1	UBLCP1_UBCP1	Sex-combined	5	159306365	rs13171129	A	C	0.03035	-0.5065	0.023672	1.438e-101	35367	457.814
proteins_Ferkingstad_cis	19129_15_MTHFSD_MTHFSD	MTHFSD_MTHFSD	Sex-combined	16	86534448	rs3950702	C	T	0.60096	0.3176	0.006967	0	35379	2078.11
proteins_Ferkingstad_cis	19130_81_SERPINB8_SPB8	SERPINB8_SPB8	Sex-combined	18	63987229	rs3826616	G	A	0.58582	-0.1817	0.008217	2.327e-108	35366	488.971
proteins_Ferkingstad_cis	19136_22_ALDH6A1_MMSA	ALDH6A1_MMSA	Sex-combined	14	73857615	rs72723742	CACTCCAAAAAAAAATT	!	0.02951	-0.3725	0.022932	2.489e-59	35351	263.857
proteins_Ferkingstad_cis	19143_38_CYB5R2_NB5R2	CYB5R2_NB5R2	Sex-combined	11	7661453	rs12362956	C	T	0.62476	0.2229	0.008562	2.015e-149	35376	677.75
proteins_Ferkingstad_cis	19150_20_PRPSAP2_KPRB	PRPSAP2_KPRB	Sex-combined	17	18898885	rs61214683,rs71355575	GTGTT	!	0.45311	0.0595	0.008159	3.048e-13	35358	53.1814
proteins_Ferkingstad_cis	19153_53_MPPED2_MPPD2	MPPED2_MPPD2	Sex-combined	11	30586586	rs11031140	A	G	0.17848	-0.1597	0.01039	2.585e-53	35369	236.254
proteins_Ferkingstad_cis	19161_1_USP15_UBP15	USP15_UBP15	Sex-combined	12	62337470	rs73136831	T	A	0.09696	0.1998	0.013615	9.348e-49	35372	215.355
proteins_Ferkingstad_cis	19173_5_ZFAND1_ZFAN1	ZFAND1_ZFAN1	Sex-combined	8	81642891	NA	TACG	!	0.78574	-0.2043	0.010015	1.682e-92	35348	416.136
proteins_Ferkingstad_cis	19176_27_FAM49B_FA49B	FAM49B_FA49B	Sex-combined	8	130088714	rs6470800	T	G	0.55649	-0.0491	0.00795	6.58e-10	35374	38.1442
proteins_Ferkingstad_cis	19183_164_RPL12_RL12	RPL12_RL12	Sex-combined	9	127371358	rs140830837	T	C	0.01272	-0.2584	0.034338	5.265e-14	35365	56.6285
proteins_Ferkingstad_cis	19187_21_STAMBP_STABP	STAMBP_STABP	Sex-combined	2	73889990	rs559935910	A	G	0.00428	-0.7074	0.062988	2.883e-29	35351	126.129
proteins_Ferkingstad_cis	19194_9_DTD1_Histidyl_tRNA_synthetase_related	DTD1_Histidyl_tRNA_synthetase_related	Sex-combined	20	18590320	rs6081231	A	G	0.34926	-0.2005	0.008314	1.68e-128	35380	581.579
proteins_Ferkingstad_cis	19197_95_ACAT1_THIL	ACAT1_THIL	Sex-combined	11	108139811	NA	CCCCCATGCCCG	!	0.8087	-0.1137	0.010079	1.627e-29	35356	127.258
proteins_Ferkingstad_cis	19202_10_BTK_BTK	BTK_BTK	Sex-combined	X	101327756	rs35354693,rs534812782	ATCTCA	!	0.60821	0.0462	0.007512	7.733e-10	30453	37.8245
proteins_Ferkingstad_cis	19206_20_NUDT1_8ODP	NUDT1_8ODP	Sex-combined	7	2217167	rs1637732	C	T	0.00783	-0.3717	0.04604	6.839e-16	35334	65.18
proteins_Ferkingstad_cis	19207_119_ADK_ADK	ADK_ADK	Sex-combined	10	74096153	NA	TT	!	0.25071	-0.0575	0.009283	5.856e-10	35369	38.3671
proteins_Ferkingstad_cis	19213_1_SPINK4_ISK4	SPINK4_ISK4	Sex-combined	9	33234041	rs1630171	G	A	0.15268	0.2788	0.011113	6.624e-139	35348	629.394
proteins_Ferkingstad_cis	19223_6_RAB1A_RAB1A	RAB1A_RAB1A	Sex-combined	2	65143632	rs2422441	G	A	0.76606	0.0607	0.009369	9.26e-11	35353	41.975
proteins_Ferkingstad_cis	19230_12_GSTT1_GSTT1	GSTT1_GSTT1	Sex-combined	22	24001379	rs1439613518	G	A	0.53084	0.6814	0.006458	0	35368	11132.9
proteins_Ferkingstad_cis	19233_75_ATOX1_ATOX1	ATOX1_ATOX1	Sex-combined	5	151842342	rs397740328,rs57227549	GACAAAAAAAAAAAAACT	!	0.37581	-0.0714	0.008377	1.554e-17	35352	72.6473
proteins_Ferkingstad_cis	19237_17_DDT_D_dopachrome_decarboxylase	DDT_D_dopachrome_decarboxylase	Sex-combined	22	24005171	rs41277305	C	A	0.03485	0.3432	0.022527	2.059e-52	35369	232.107
proteins_Ferkingstad_cis	19238_12_GLUL_GLNA	GLUL_GLNA	Sex-combined	1	182367894	rs4652700	CAAAAAAAAAAACA	!	0.58475	0.0526	0.008196	1.386e-10	35363	41.1877
proteins_Ferkingstad_cis	19241_31_RBP5_RBP_III	RBP5_RBP_III	Sex-combined	12	7123655	rs2290239	A	G	0.68166	0.169	0.008758	5.72e-83	35390	372.36
proteins_Ferkingstad_cis	19251_56_SRGN_Platelet_proteoglycan	SRGN_Platelet_proteoglycan	Sex-combined	10	69097207	rs67852477	G	C	0.00795	-0.965	0.042869	3.284e-112	35361	506.72
proteins_Ferkingstad_cis	19262_219_ACADVL_ACADV	ACADVL_ACADV	Sex-combined	17	7215003	rs507506	G	A	0.55807	-0.0482	0.00792	1.157e-09	35376	37.0377
proteins_Ferkingstad_cis	19266_35_G3BP1_G3BP1	G3BP1_G3BP1	Sex-combined	5	151804337	NA	C	!	0.71061	0.0693	0.008847	4.774e-15	35352	61.3584
proteins_Ferkingstad_cis	19267_14_HAGH_GLO2	HAGH_GLO2	Sex-combined	16	1826618	rs116869551	T	C	0.13901	0.2125	0.011765	6.285e-73	35321	326.238
proteins_Ferkingstad_cis	19270_26_YARS_SYYC	YARS_SYYC	Sex-combined	1	32786957	rs748322977	G	A	0.00133	-0.7655	0.104466	2.34e-13	35373	53.6958
proteins_Ferkingstad_cis	19273_3_GSR_Glutathione_reductase	GSR_Glutathione_reductase	Sex-combined	8	30749350	rs191237215	A	G	0.00155	-2.1828	0.102533	1.445e-100	35358	453.211
proteins_Ferkingstad_cis	19277_4_TSTD1_KAT	TSTD1_KAT	Sex-combined	1	161038745	rs10908821	G	C	0.10261	0.4921	0.013328	2.076e-298	35366	1363.25
proteins_Ferkingstad_cis	19279_42_RBP1_CRBP	RBP1_CRBP	Sex-combined	3	139538761	rs2071387	G	A	0.20571	0.0901	0.009768	2.86e-20	35364	85.0821
proteins_Ferkingstad_cis	19289_29_UROD_DCUP	UROD_DCUP	Sex-combined	1	45012761	rs12749939	T	C	0.28789	-0.2709	0.008624	1.432e-216	35366	986.735
proteins_Ferkingstad_cis	19293_6_VPS26A_VP26A	VPS26A_VP26A	Sex-combined	10	69201349	rs10998638	C	G	0.23826	-0.1841	0.009461	2.453e-84	35362	378.646
proteins_Ferkingstad_cis	19297_4_G6PD_G6PD	G6PD_G6PD	Sex-combined	X	154410919	rs147967693	T	C	0.07235	-0.1069	0.014037	2.624e-14	30583	57.9972
proteins_Ferkingstad_cis	19303_64_PET117_PT117	PET117_PT117	Sex-combined	20	18138002	rs760097917	T	C	0.00027	1.9119	0.26538	5.831e-13	35378	51.9032
proteins_Ferkingstad_cis	19334_62_TXNDC12_TXD12	TXNDC12_TXD12	Sex-combined	1	52055186	rs142834436,rs777117157	C	!	0.0889	-0.1726	0.01412	2.325e-34	35365	149.421
proteins_Ferkingstad_cis	19338_3_LZIC_LZIC	LZIC_LZIC	Sex-combined	1	10065497	rs4265433	G	A	0.97762	0.1684	0.026857	3.604e-10	35391	39.316
proteins_Ferkingstad_cis	19357_11_VAMP7_VAMP7	VAMP7_VAMP7	Sex-combined	X	155930663	NA	AATT	!	0.43565	-0.058	0.007387	4.099e-15	30583	61.6481
proteins_Ferkingstad_cis	19361_78_MATN3_MATN3	MATN3_MATN3	Sex-combined	2	20012707	rs375765000,rs8176066	GCCTCGGGCCCCGCCCCGCCCC	!	0.57261	-0.3619	0.006085	0	35372	3537.17
proteins_Ferkingstad_cis	19365_11_BCAT2_BCAT2	BCAT2_BCAT2	Sex-combined	19	48800787	NA	ACCTAGTTTTTTTTTT	!	0.76743	0.1648	0.009307	3.736e-70	35376	313.541
proteins_Ferkingstad_cis	19367_34_DCI_D3D2	DCI_D3D2	Sex-combined	16	2251519	rs11541763	C	G	0.1648	-0.1925	0.010878	4.417e-70	35316	313.158
proteins_Ferkingstad_cis	19372_7_MDGA2_MDGA2	MDGA2_MDGA2	Sex-combined	14	47792052	rs78456802	GTTG	!	0.13405	0.627	0.00845	0	35361	5505.82
proteins_Ferkingstad_cis	19376_74_NNMT_NNMT	NNMT_NNMT	Sex-combined	11	114308380	rs2604277	A	T	0.94813	0.1274	0.018188	2.479e-12	35369	49.0647
proteins_Ferkingstad_cis	19377_14_OLFM2_NOE2	OLFM2_NOE2	Sex-combined	19	9948131	rs11669788	T	C	0.33554	0.6292	0.006461	0	35370	9483.7
proteins_Ferkingstad_cis	19383_131_CINP_CINP	CINP_CINP	Sex-combined	14	102365480	rs3759562	G	A	0.26759	-0.0555	0.008867	3.877e-10	35378	39.1771
proteins_Ferkingstad_cis	19446_1_GMPR2_GMPR2	GMPR2_GMPR2	Sex-combined	14	24238273	rs34354104	A	G	0.05894	-0.4966	0.017108	2.993e-185	35379	842.587
proteins_Ferkingstad_cis	19448_104_UPP1_UPP1	UPP1_UPP1	Sex-combined	7	47990536	rs6950051	T	C	0.06977	0.1593	0.015503	9.083e-25	35350	105.585
proteins_Ferkingstad_cis	19482_11_HDHD3_HDHD3	HDHD3_HDHD3	Sex-combined	9	113373918	rs1043836	T	C	0.62962	0.1773	0.008364	9.843e-100	35362	449.355
proteins_Ferkingstad_cis	19488_1_PDCD6_PDCD6	PDCD6_PDCD6	Sex-combined	5	306692	rs111451538	A	G	0.0053	-1.3364	0.05592	3.186e-126	35292	571.135
proteins_Ferkingstad_cis	19496_1_NPL_NPL	NPL_NPL	Sex-combined	1	182909529	rs74646646	C	T	0.0233	0.4351	0.026566	2.731e-60	35359	268.241
proteins_Ferkingstad_cis	19504_22_DTYMK_KTHY	DTYMK_KTHY	Sex-combined	2	241686732	rs756929774	T	C	0.00199	-1.4883	0.090413	6.986e-61	35117	270.969
proteins_Ferkingstad_cis	19523_215_PARK7_PARK7	PARK7_PARK7	Sex-combined	1	7969434	NA	GAAAGCTGGGGGGGGAAAA	!	0.18469	0.1436	0.010415	3.019e-43	35386	190.104
proteins_Ferkingstad_cis	19556_12_CR1_Complement_receptor_type_1	CR1_Complement_receptor_type_1	Sex-combined	1	207586124	NA	T	!	0.18961	0.5063	0.007631	0	35370	4402.03
proteins_Ferkingstad_cis	19557_3_KLB_KLOTB	KLB_KLOTB	Sex-combined	4	39453291	NA	TACTTTAAAAA	!	0.34805	0.5456	0.006201	0	35362	7741.5
proteins_Ferkingstad_cis	19560_23_PLXNA4_PLXA4	PLXNA4_PLXA4	Sex-combined	7	132553252	rs6467443	T	G	0.18543	0.0997	0.010275	2.911e-22	35355	94.1514
proteins_Ferkingstad_cis	19561_216_PLXND1_PLXD1	PLXND1_PLXD1	Sex-combined	3	129590304	NA	GGGCT	!	0.14648	-0.2972	0.011518	8.317e-147	35364	665.799
proteins_Ferkingstad_cis	19563_3_SEZ6L_SEZ6L	SEZ6L_SEZ6L	Sex-combined	22	26302786	rs73158619	A	G	0.03803	0.2238	0.021299	7.984e-26	35381	110.408
proteins_Ferkingstad_cis	19581_15_IGFBP5_IGFBP_5	IGFBP5_IGFBP_5	Sex-combined	2	216813276	rs7598172	T	G	0.50104	-0.0504	0.007966	2.501e-10	35370	40.0295
proteins_Ferkingstad_cis	19590_46_SFTPD_SP_D	SFTPD_SP_D	Sex-combined	10	79995964	rs12357764	A	C	0.35184	0.5311	0.005424	0	35367	9587.67
proteins_Ferkingstad_cis	19602_36_JUND_jun_D	JUND_jun_D	Sex-combined	19	18291332	rs10406080	G	C	0.65134	-0.0596	0.008297	6.813e-13	35354	51.6001
proteins_Ferkingstad_cis	19614_8_TCN1_Holo_TC_I	TCN1_Holo_TC_I	Sex-combined	11	59855905	rs34324219	A	C	0.10898	-0.4887	0.013236	2.092e-298	35365	1363.24
proteins_Ferkingstad_cis	19615_213_NT5C3A_5NT3	NT5C3A_5NT3	Sex-combined	7	33041902	rs4316067	G	A	0.27768	-0.0843	0.0088	9.776e-22	35343	91.7677
proteins_Ferkingstad_cis	19635_69_FGL2_FGL2	FGL2_FGL2	Sex-combined	7	77201923	rs74272944	AAT	!	0.16014	-0.0727	0.011095	5.652e-11	35349	42.9353
proteins_Ferkingstad_cis	2190_55_F11_Coagulation_Factor_XI	F11_Coagulation_Factor_XI	Sex-combined	4	186286227	rs2289252	T	C	0.38863	0.3333	0.006754	0	35389	2435.28
proteins_Ferkingstad_cis	2201_17_COL18A1_Endostatin	COL18A1_Endostatin	Sex-combined	21	45510178	rs144147445	A	G	0.00853	-0.9745	0.044056	2.04e-108	35247	489.276
proteins_Ferkingstad_cis	2211_9_TIMP1_TIMP_1	TIMP1_TIMP_1	Sex-combined	X	47586621	rs141512610	A	G	0.0004	-1.9429	0.182601	1.938e-26	30394	113.213
proteins_Ferkingstad_cis	2212_69_PLAT_tPA	PLAT_tPA	Sex-combined	8	42187447	rs2020921	A	G	0.03337	-0.5883	0.023011	3.627e-144	35353	653.622
proteins_Ferkingstad_cis	2278_61_TIMP2_TIMP_2	TIMP2_TIMP_2	Sex-combined	17	78865858	rs9894212	G	C	0.2268	-0.0816	0.009887	1.536e-16	35388	68.1163
proteins_Ferkingstad_cis	2381_52_C5_C5	C5_C5	Sex-combined	9	121004983	NA	T	!	0.16885	-0.1657	0.011068	1.136e-50	35376	224.133
proteins_Ferkingstad_cis	2436_49_CXCL16_CXCL16__soluble	CXCL16_CXCL16__soluble	Sex-combined	17	4738857	rs770178424	A	G	0.00267	-2.3501	0.087217	6.452e-160	35377	726.057
proteins_Ferkingstad_cis	2474_54_APCS_SAP	APCS_SAP	Sex-combined	1	159574733	rs146174215	C	A	0.03105	-0.5373	0.023542	2.692e-115	35357	520.891
proteins_Ferkingstad_cis	2515_14_GFRA2_GFRa_2	GFRA2_GFRa_2	Sex-combined	8	21693256	rs15881	C	A	0.50488	0.3086	0.00843	2.18e-293	35371	1340.1
proteins_Ferkingstad_cis	2516_57_CCL21_6Ckine	CCL21_6Ckine	Sex-combined	9	35651547	NA	CG	!	0.99869	-2.3356	0.11462	2.683e-92	35350	415.218
proteins_Ferkingstad_cis	2567_5_CFI_Factor_I	CFI_Factor_I	Sex-combined	4	109737700	rs13117504	G	C	0.3832	0.1976	0.008335	3.082e-124	35357	562.034
proteins_Ferkingstad_cis	2571_12_IGFBP3_IGFBP_3	IGFBP3_IGFBP_3	Sex-combined	7	45914866	rs145188037	A	G	0.0176	1.0281	0.031093	9.375e-240	35347	1093.32
proteins_Ferkingstad_cis	2579_17_MMP9_MMP_9	MMP9_MMP_9	Sex-combined	20	46013767	rs2250889	C	G	0.95342	-0.1687	0.020335	1.077e-16	35369	68.8243
proteins_Ferkingstad_cis	2590_69_ROR1_ROR1	ROR1_ROR1	Sex-combined	1	64146145	rs61765448	T	C	0.17112	-0.3004	0.010848	8.977e-169	35355	766.832
proteins_Ferkingstad_cis	2602_2_ANGPT2_Angiopoietin_2	ANGPT2_Angiopoietin_2	Sex-combined	8	6421990	rs1968586	T	C	0.3488	-0.1308	0.00886	2.536e-49	35377	217.946
proteins_Ferkingstad_cis	2611_72_TYRO3_Dtk	TYRO3_Dtk	Sex-combined	15	41558846	NA	TGCCGGCGGGGCGCCGGCGGGGCGCCGGCGGGGCGCCGGCGGGGC	!	0.01692	0.4303	0.031587	2.938e-42	35364	185.578
proteins_Ferkingstad_cis	2614_28_EFNA4_Ephrin_A4	EFNA4_Ephrin_A4	Sex-combined	1	155066965	rs143886639	A	C	0.00022	-2.2129	0.337326	5.376e-11	35364	43.0352
proteins_Ferkingstad_cis	2617_56_ERBB3_ERBB3	ERBB3_ERBB3	Sex-combined	12	56095610	rs75526830	G	A	0.00107	2.1719	0.118371	3.414e-75	35369	336.658
proteins_Ferkingstad_cis	2620_4_IL6ST_gp130__soluble	IL6ST_gp130__soluble	Sex-combined	5	55970684	rs7730934	A	G	0.12361	0.3693	0.012608	1.376e-188	35361	857.958
proteins_Ferkingstad_cis	2631_50_IL10RB_IL_10_Rb	IL10RB_IL_10_Rb	Sex-combined	21	33281729	rs4455239	C	T	0.43466	0.0705	0.008117	3.766e-18	35376	75.4375
proteins_Ferkingstad_cis	2632_5_IL12RB1_IL_12_Rb1	IL12RB1_IL_12_Rb1	Sex-combined	19	18075942	rs429774	C	T	0.30493	-0.0791	0.008594	3.442e-20	35351	84.7154
proteins_Ferkingstad_cis	2633_52_IL13RA1_IL_13_Ra1	IL13RA1_IL_13_Ra1	Sex-combined	X	118782778	rs35301680	T	!	0.13417	0.4596	0.008924	0	30479	2652.41
proteins_Ferkingstad_cis	2635_61_LAYN_Layilin	LAYN_Layilin	Sex-combined	11	111550211	rs4938792	C	T	0.37645	-0.0523	0.008322	3.294e-10	35364	39.4955
proteins_Ferkingstad_cis	2637_77_MRC1_Macrophage_mannose_receptor	MRC1_Macrophage_mannose_receptor	Sex-combined	10	17849736	rs71497225	C	G	0.79882	-0.6136	0.007694	0	35352	6360.14
proteins_Ferkingstad_cis	2644_11_PRKCA_PKC_A	PRKCA_PKC_A	Sex-combined	17	66302564	rs61762372	A	G	0.36962	0.0808	0.00848	1.602e-21	35368	90.7885
proteins_Ferkingstad_cis	2647_66_GDI2_Rab_GDP_dissociation_inhibitor_beta	GDI2_Rab_GDP_dissociation_inhibitor_beta	Sex-combined	10	5715643	rs11598394	TT	!	0.34657	-0.0984	0.008367	6.285e-32	35377	138.309
proteins_Ferkingstad_cis	2654_19_TNFRSF1A_TNF_sR_I	TNFRSF1A_TNF_sR_I	Sex-combined	12	6333477	rs4149584	T	C	0.02047	-0.4263	0.029113	1.497e-48	35380	214.416
proteins_Ferkingstad_cis	2665_26_TNFRSF17_BCMA	TNFRSF17_BCMA	Sex-combined	16	11964975	rs11570136	A	T	0.35441	-0.1343	0.008724	1.794e-53	35380	236.985
proteins_Ferkingstad_cis	2677_1_EGFR_ERBB1	EGFR_ERBB1	Sex-combined	7	55124563	rs13244925	C	A	0.58318	-0.102	0.008323	1.574e-34	35339	150.19
proteins_Ferkingstad_cis	2681_23_HGF_HGF	HGF_HGF	Sex-combined	7	81729800	rs5745686,rs796107510	CA	!	0.79274	0.126	0.01	2.124e-36	35348	158.76
proteins_Ferkingstad_cis	2692_74_PLA2G2A_NPS_PLA2	PLA2G2A_NPS_PLA2	Sex-combined	1	19979653	rs11573156	C	G	0.25614	0.7671	0.00707	0	35378	11772.4
proteins_Ferkingstad_cis	2700_56_PROS1_Protein_S	PROS1_Protein_S	Sex-combined	3	94256084	rs930814	C	G	0.03123	-0.1855	0.023519	3.092e-15	35327	62.2086
proteins_Ferkingstad_cis	2705_5_CCL25_TECK	CCL25_TECK	Sex-combined	19	8056212	rs74959615	A	G	0.08393	-1.1212	0.010606	0	35378	11175.4
proteins_Ferkingstad_cis	2731_29_POR_NADPH_P450_Oxidoreductase	POR_NADPH_P450_Oxidoreductase	Sex-combined	7	76009103	rs59882870	A	G	0.16061	0.193	0.010811	2.779e-71	35350	318.701
proteins_Ferkingstad_cis	2737_22_NOV_NovH	NOV_NovH	Sex-combined	8	119405348	NA	TAA	!	0.7554	-0.0797	0.009363	1.709e-17	35361	72.458
proteins_Ferkingstad_cis	2741_22_SIGLEC6_Siglec_6	SIGLEC6_Siglec_6	Sex-combined	19	51527502	NA	ATA	!	0.38638	0.5834	0.006273	0	35385	8649.33
proteins_Ferkingstad_cis	2742_68_SIGLEC7_Siglec_7	SIGLEC7_Siglec_7	Sex-combined	19	51142883	rs140185670	C	G	0.08558	-0.5453	0.015097	1.085e-285	35372	1304.64
proteins_Ferkingstad_cis	2743_5_SHH_Sonic_Hedgehog	SHH_Sonic_Hedgehog	Sex-combined	7	156380544	rs10225292	C	T	0.34802	-0.0928	0.008731	2.183e-26	35337	112.971
proteins_Ferkingstad_cis	2771_35_IGFBP1_IGFBP_1	IGFBP1_IGFBP_1	Sex-combined	7	45889209	rs3828998	C	T	0.38793	-0.0769	0.008144	3.641e-21	35346	89.1615
proteins_Ferkingstad_cis	2774_10_IL16_IL_16	IL16_IL_16	Sex-combined	15	81304211	rs17875523	T	C	0.08693	-1.0639	0.010912	0	35364	9505.89
proteins_Ferkingstad_cis	2778_10_IL22_IL_22	IL22_IL_22	Sex-combined	12	68267650	rs139977220	A	G	0.05234	0.1259	0.017808	1.549e-12	35366	49.9829
proteins_Ferkingstad_cis	2781_63_CCL4L1_LAG_1	CCL4L1_LAG_1	Sex-combined	17	36160818	rs76450054	A	C	0.60409	0.1299	0.008373	2.778e-54	35365	240.689
proteins_Ferkingstad_cis	2789_26_MMP7_MMP_7	MMP7_MMP_7	Sex-combined	11	102530902	rs11568819	A	G	0.0663	0.5694	0.016823	4.14e-251	35365	1145.59
proteins_Ferkingstad_cis	2797_56_APOB_Apo_B	APOB_Apo_B	Sex-combined	2	21065354	rs563290	A	G	0.85985	0.0874	0.012143	6.143e-13	35373	51.8049
proteins_Ferkingstad_cis	2813_11_AGRP_ART	AGRP_ART	Sex-combined	16	67522025	rs142810988,rs34745420,rs377141973	T	!	0.03991	0.5105	0.019944	1.663e-144	35373	655.189
proteins_Ferkingstad_cis	2816_50_BCAM_BCAM	BCAM_BCAM	Sex-combined	19	44813447	rs28399656	A	T	0.01537	1.4812	0.026205	0	35367	3194.91
proteins_Ferkingstad_cis	2819_23_CDH5_Cadherin_5	CDH5_Cadherin_5	Sex-combined	16	66395395	rs11649312	A	G	0.68547	0.1525	0.008668	2.75e-69	35367	309.529
proteins_Ferkingstad_cis	2826_53_EDA_EDA	EDA_EDA	Sex-combined	X	70023268	rs2274469	A	T	0.16983	0.4641	0.008151	0	30445	3241.91
proteins_Ferkingstad_cis	2827_23_CX3CL1_Fractalkine_CX3CL_1	CX3CL1_Fractalkine_CX3CL_1	Sex-combined	16	57379748	rs62037084	T	C	0.00481	0.7445	0.059089	2.122e-36	35373	158.751
proteins_Ferkingstad_cis	2831_29_KLK11_Kallikrein_11	KLK11_Kallikrein_11	Sex-combined	19	51024108	rs1048328	A	G	0.06427	-1.4812	0.012429	0	35368	14202.2
proteins_Ferkingstad_cis	2834_54_KLK8_kallikrein_8	KLK8_kallikrein_8	Sex-combined	19	51001552	rs74705037	A	G	0.02708	0.8629	0.025492	3.703e-251	35371	1145.81
proteins_Ferkingstad_cis	2836_68_LCN2_Lipocalin_2	LCN2_Lipocalin_2	Sex-combined	9	128148408	rs3814526	G	A	0.03943	-0.1541	0.02132	4.899e-13	35358	52.2433
proteins_Ferkingstad_cis	2837_3_MET_Met	MET_Met	Sex-combined	7	116785439	rs10435378	A	G	0.55983	0.1309	0.008365	3.41e-55	35343	244.877
proteins_Ferkingstad_cis	2844_53_TIE1_sTie_1	TIE1_sTie_1	Sex-combined	1	43305084	rs769027877	A	G	0.00384	2.215	0.067394	6.632e-237	35365	1080.2
proteins_Ferkingstad_cis	2851_63_C5_C5a	C5_C5a	Sex-combined	9	121025721	rs17220750	A	G	0.10741	0.186	0.012762	4.105e-48	35376	212.417
proteins_Ferkingstad_cis	2855_49_MAPK3_ERK_1	MAPK3_ERK_1	Sex-combined	16	30134463	NA	GCGCCACCTCGCCTG	!	0.60054	-0.2398	0.008199	4.989e-188	35372	855.414
proteins_Ferkingstad_cis	2864_2_MAP2K1_MEK1	MAP2K1_MEK1	Sex-combined	15	66472303	rs60289963,rs71450114	CAAA	!	0.13982	0.1072	0.011604	2.498e-20	35367	85.3442
proteins_Ferkingstad_cis	2888_49_C7_C7	C7_C7	Sex-combined	5	40972109	rs74480769	G	A	0.02191	-1.2803	0.022097	0	35357	3357.04
proteins_Ferkingstad_cis	2890_59_CCL28_CCL28	CCL28_CCL28	Sex-combined	5	43420061	rs7703662	G	T	0.52394	-0.0551	0.008212	1.955e-11	35361	45.02
proteins_Ferkingstad_cis	2900_53_CCL14_HCC_1	CCL14_HCC_1	Sex-combined	17	36008654	rs7222922	T	C	0.08158	-0.8559	0.011749	0	35370	5306.94
proteins_Ferkingstad_cis	2911_27_MDK_Midkine	MDK_Midkine	Sex-combined	11	46506102	rs77817298	A	G	0.01498	0.381	0.034364	1.447e-28	35376	122.926
proteins_Ferkingstad_cis	2913_1_CCL23_MPIF_1	CCL23_MPIF_1	Sex-combined	17	35983666	rs41341749	G	A	0.03665	0.6056	0.022038	3.032e-166	35367	755.14
proteins_Ferkingstad_cis	2925_9_SERPINE1_PAI_1	SERPINE1_PAI_1	Sex-combined	7	101184007	NA	GTGTGTGTATATATATAGAGAG	!	0.08825	0.1209	0.014607	1.262e-16	35359	68.5063
proteins_Ferkingstad_cis	2948_58_GHR_Growth_hormone_receptor	GHR_Growth_hormone_receptor	Sex-combined	5	42634119	rs4610468	C	T	0.22985	-0.2092	0.009739	2.363e-102	35357	461.418
proteins_Ferkingstad_cis	2950_57_IGFBP4_IGFBP_4	IGFBP4_IGFBP_4	Sex-combined	17	40447297	rs4890114	G	A	0.45287	0.0556	0.008068	5.529e-12	35374	47.4917
proteins_Ferkingstad_cis	2960_66_CFP_Properdin	CFP_Properdin	Sex-combined	X	47634335	rs2765815	A	G	0.29019	0.0835	0.008021	2.215e-25	30409	108.372
proteins_Ferkingstad_cis	2961_1_PROC_Protein_C	PROC_Protein_C	Sex-combined	2	127407902	rs61185143	C	T	0.57164	0.1422	0.008011	1.716e-70	35366	315.084
proteins_Ferkingstad_cis	2962_50_PTHLH_PTHrP	PTHLH_PTHrP	Sex-combined	12	28138401	rs11049365	A	C	0.27057	0.1225	0.008925	7.177e-43	35354	188.389
proteins_Ferkingstad_cis	2968_61_TNFSF15_TNFSF15	TNFSF15_TNFSF15	Sex-combined	9	114798680	rs56339337	G	A	0.13304	-0.0718	0.011737	9.505e-10	35362	37.4227
proteins_Ferkingstad_cis	2973_15_CD36_CD36_ANTIGEN	CD36_CD36_ANTIGEN	Sex-combined	7	80672015	rs757518184	ATAGGACATACTTGGATATTGAACC	A	0.0023	-2.3306	0.08587	3.222e-162	35346	736.635
proteins_Ferkingstad_cis	2974_61_CNTN1_contactin_1	CNTN1_contactin_1	Sex-combined	12	40802428	rs1838343	T	C	0.45962	-0.1995	0.0083	1.14e-127	35348	577.736
proteins_Ferkingstad_cis	2977_7_EDAR_EDAR	EDAR_EDAR	Sex-combined	2	108983663	rs260675	C	!	0.98733	-1.5378	0.029062	0	35354	2799.94
proteins_Ferkingstad_cis	2979_8_CXCL5_ENA_78	CXCL5_ENA_78	Sex-combined	4	73998970	rs352045	G	T	0.84676	-0.1975	0.010906	2.724e-73	35351	327.947
proteins_Ferkingstad_cis	2982_82_LGALS4_Galectin_4	LGALS4_Galectin_4	Sex-combined	19	38714973	rs883394	T	C	0.47527	-0.0533	0.008071	4.001e-11	35375	43.6114
proteins_Ferkingstad_cis	2985_35_CXCL1_Gro_a	CXCL1_Gro_a	Sex-combined	4	73874452	rs10007826	G	C	0.17884	0.7845	0.007737	0	35350	10281.1
proteins_Ferkingstad_cis	2991_9_IL1R1_IL_1_sRI	IL1R1_IL_1_sRI	Sex-combined	2	102129816	rs7588201	C	A	0.27984	-0.1891	0.009009	8.028e-98	35366	440.585
proteins_Ferkingstad_cis	2992_59_IL17RA_IL_17_sR	IL17RA_IL_17_sR	Sex-combined	22	17105693	rs2241047	G	C	0.51795	0.9682	0.004638	0	35336	43578.1
proteins_Ferkingstad_cis	2993_1_IL18RAP_IL_18_Rb	IL18RAP_IL_18_Rb	Sex-combined	2	102439667	rs4851010	T	A	0.32583	0.0815	0.008514	1.045e-21	35366	91.6322
proteins_Ferkingstad_cis	2994_71_IL1RL2_IL_1Rrp2	IL1RL2_IL_1Rrp2	Sex-combined	2	102162001	rs3917265	C	T	0.56001	-0.1573	0.008132	2.37e-83	35363	374.165
proteins_Ferkingstad_cis	2999_6_LSAMP_LSAMP	LSAMP_LSAMP	Sex-combined	3	116383969	rs1541871	C	T	0.84864	0.2016	0.01141	7.374e-70	35364	312.183
proteins_Ferkingstad_cis	3003_29_NCR3_NKp30	NCR3_NKp30	Sex-combined	6	31498818	NA	TTCTCCTC	!	0.07463	-0.262	0.015218	1.982e-66	35441	296.406
proteins_Ferkingstad_cis	3004_67_PDCD1LG2_PD_L2	PDCD1LG2_PD_L2	Sex-combined	9	5510644	rs16923189	G	A	0.2871	0.347	0.007393	0	35367	2203.01
proteins_Ferkingstad_cis	3009_3_TGFBR3_TGF_b_R_III	TGFBR3_TGF_b_R_III	Sex-combined	1	91719322	rs769783512	C	T	0.00133	-1.6724	0.112144	2.716e-50	35353	222.397
proteins_Ferkingstad_cis	3025_50_FGF2_bFGF	FGF2_bFGF	Sex-combined	4	122827461	NA	C	!	0.65284	0.5655	0.006573	0	35351	7401.81
proteins_Ferkingstad_cis	3028_36_CCL23_Ck_b_8_1	CCL23_Ck_b_8_1	Sex-combined	17	35999179	rs712048	A	C	0.09333	-0.7401	0.011037	0	35368	4496.54
proteins_Ferkingstad_cis	3029_52_CD209_DC_SIGN	CD209_DC_SIGN	Sex-combined	19	7707287	rs4804774	C	G	0.21725	-0.3583	0.009517	3.558e-310	35369	1417.4
proteins_Ferkingstad_cis	3033_57_LGALS2_Galectin_2	LGALS2_Galectin_2	Sex-combined	22	37574182	rs5756736	A	G	0.56253	-0.2069	0.00798	3.262e-148	35365	672.226
proteins_Ferkingstad_cis	3038_9_CXCL11_I_TAC	CXCL11_I_TAC	Sex-combined	4	76040528	NA	GCCCCCTCC	!	0.4864	0.327	0.00642	0	35355	2594.33
proteins_Ferkingstad_cis	3041_55_MRC2_MRC2	MRC2_MRC2	Sex-combined	17	62664946	rs113859572	T	C	0.02075	0.719	0.028538	4.635e-140	35367	634.762
proteins_Ferkingstad_cis	3043_49_SPARC_ON	SPARC_ON	Sex-combined	5	151667469	rs200777949	A	G	0.00215	-1.1816	0.08533	1.319e-43	35351	191.751
proteins_Ferkingstad_cis	3045_72_PTN_PTN	PTN_PTN	Sex-combined	7	137353346	rs320682	C	T	0.44714	0.1905	0.008063	2.049e-123	35378	558.209
proteins_Ferkingstad_cis	3046_31_RETN_resistin	RETN_resistin	Sex-combined	19	7670411	rs3745368	A	G	0.03859	-0.6658	0.022532	6.634e-192	35368	873.149
proteins_Ferkingstad_cis	3049_61_PRSS1_Trypsin	PRSS1_Trypsin	Sex-combined	7	142771005	rs62473563	T	C	0.0828	0.1184	0.015391	1.442e-14	35373	59.1793
proteins_Ferkingstad_cis	3050_7_VWF_vWF	VWF_vWF	Sex-combined	12	6019222	rs1800382	T	C	0.0072	-1.265	0.047127	1.029e-158	35376	720.512
proteins_Ferkingstad_cis	3066_12_LGALS3_Galectin_3	LGALS3_Galectin_3	Sex-combined	14	55129494	rs118083722	A	G	0.08895	-0.5703	0.011608	0	35359	2413.75
proteins_Ferkingstad_cis	3073_51_IL18BP_IL_18_BPa	IL18BP_IL_18_BPa	Sex-combined	11	71700749	rs548617381	T	C	0.00436	-0.3935	0.064258	9.142e-10	35369	37.5003
proteins_Ferkingstad_cis	3079_62_RARRES2_TIG2	RARRES2_TIG2	Sex-combined	7	150345704	rs883138	C	A	0.26058	0.2491	0.009258	1.915e-159	35371	723.958
proteins_Ferkingstad_cis	3083_71_EDA2R_XEDAR	EDA2R_XEDAR	Sex-combined	X	66484095	rs73219571	T	C	0.01603	-0.213	0.028298	5.192e-14	30423	56.6562
proteins_Ferkingstad_cis	3132_1_VEGFC_VEGF_C	VEGFC_VEGF_C	Sex-combined	4	176729712	rs41278571	T	C	0.02002	0.404	0.02849	1.212e-45	35364	201.084
proteins_Ferkingstad_cis	3143_3_CD4_sCD4	CD4_sCD4	Sex-combined	12	6781356	rs61916271	A	G	0.20984	-0.0607	0.009746	4.715e-10	35391	38.7904
proteins_Ferkingstad_cis	3151_6_IL2RA_IL_2_sRa	IL2RA_IL_2_sRa	Sex-combined	10	6053965	rs12722497	A	!	0.06158	0.1501	0.016176	1.707e-20	35359	86.1032
proteins_Ferkingstad_cis	3166_92_CD33_Siglec_3	CD33_Siglec_3	Sex-combined	19	51225221	rs12459419	T	C	0.34971	-1.0779	0.004956	0	35373	47303.6
proteins_Ferkingstad_cis	3168_8_ADAMTS5_ADAMTS_5	ADAMTS5_ADAMTS_5	Sex-combined	21	26939253	rs151058	C	T	0.87921	0.5607	0.010472	0	35366	2866.83
proteins_Ferkingstad_cis	3169_70_IDUA_IDUA	IDUA_IDUA	Sex-combined	4	959405	rs34931738,rs397880261,rs398082814	T	TC	0.55425	0.4497	0.005968	0	35274	5677.9
proteins_Ferkingstad_cis	3171_57_APP_amyloid_precursor_protein	APP_amyloid_precursor_protein	Sex-combined	21	26156328	rs439826	G	T	0.68291	-0.0779	0.008786	7.566e-19	35366	78.6127
proteins_Ferkingstad_cis	3172_28_ARSB_ARSB	ARSB_ARSB	Sex-combined	5	78880898	rs11743362	A	G	0.49507	-0.1293	0.007782	5.369e-62	35357	276.067
proteins_Ferkingstad_cis	3173_49_NAAA_ASAHL	NAAA_ASAHL	Sex-combined	4	75919627	rs55967764	T	C	0.27007	-0.6054	0.006038	0	35354	10053.1
proteins_Ferkingstad_cis	3175_51_ADAMTS13_ATS13	ADAMTS13_ATS13	Sex-combined	9	133440409	rs28647808	G	C	0.10599	-0.8811	0.009132	0	35372	9309.33
proteins_Ferkingstad_cis	3184_25_F7_Coagulation_Factor_VII	F7_Coagulation_Factor_VII	Sex-combined	13	113118845	rs6046	A	G	0.11253	-1.2451	0.009631	0	34869	16713.4
proteins_Ferkingstad_cis	3191_50_WFIKKN1_WFKN1	WFIKKN1_WFKN1	Sex-combined	16	619708	rs55798945	G	T	0.36015	0.1487	0.008403	4.497e-70	35313	313.151
proteins_Ferkingstad_cis	3195_50_GNLY_Granulysin	GNLY_Granulysin	Sex-combined	2	85705880	rs12151742	T	C	0.21861	0.8116	0.006738	0	35344	14508.5
proteins_Ferkingstad_cis	3198_4_IDS_IDS	IDS_IDS	Sex-combined	X	149456568	rs985081	C	T	0.16409	-0.0757	0.009611	3.376e-15	30743	62.0376
proteins_Ferkingstad_cis	3199_54_KLK12_kallikrein_12	KLK12_kallikrein_12	Sex-combined	19	51031874	rs3745540	G	A	0.58149	-0.1384	0.008253	4.12e-63	35365	281.221
proteins_Ferkingstad_cis	3204_2_LTA4H_LKHA4	LTA4H_LKHA4	Sex-combined	12	96048159	NA	C	!	0.50898	-0.0493	0.008083	1.067e-09	35358	37.2005
proteins_Ferkingstad_cis	3206_4_LYVE1_LYVE1	LYVE1_LYVE1	Sex-combined	11	10597218	rs116055980	G	A	0.04906	0.4138	0.019411	7.828e-101	35377	454.449
proteins_Ferkingstad_cis	3210_1_METAP1_METAP1	METAP1_METAP1	Sex-combined	4	99021498	rs7676259	G	A	0.61295	-0.0655	0.008345	4.187e-15	35345	61.607
proteins_Ferkingstad_cis	3212_30_ASAH2_ASAH2	ASAH2_ASAH2	Sex-combined	10	50270141	rs4444026	T	A	0.82074	0.5357	0.008123	0	35353	4349.21
proteins_Ferkingstad_cis	3216_2_PIGR_PIGR	PIGR_PIGR	Sex-combined	1	206936501	rs748844	A	G	0.39793	-0.1423	0.008399	2.196e-64	35373	287.048
proteins_Ferkingstad_cis	3220_40_RET_RET	RET_RET	Sex-combined	10	43084567	rs2435359	G	A	0.73745	0.3379	0.009151	1.829e-298	35330	1363.45
proteins_Ferkingstad_cis	3221_54_SFRP1_SARP_2	SFRP1_SARP_2	Sex-combined	8	41309674	rs72643819	T	G	0.41814	-0.1577	0.008493	5.874e-77	35354	344.779
proteins_Ferkingstad_cis	3232_28_ACP5_TrATPase	ACP5_TrATPase	Sex-combined	19	11595843	rs10403399	G	C	0.28099	0.2349	0.009326	5.466e-140	35383	634.418
proteins_Ferkingstad_cis	3234_23_CCDC80_URB	CCDC80_URB	Sex-combined	3	112654969	rs3083372,rs398062697	G	GCC	0.62926	-0.094	0.008477	1.413e-28	35358	122.962
proteins_Ferkingstad_cis	3235_50_WFIKKN2_WFKN2	WFIKKN2_WFKN2	Sex-combined	17	50830473	rs11079936	C	T	0.71027	-0.5313	0.006983	0	35360	5788.89
proteins_Ferkingstad_cis	3280_49_ACAN_Aggrecan	ACAN_Aggrecan	Sex-combined	15	88843421	rs34949187	A	G	0.16378	-0.1415	0.010752	1.491e-39	35355	173.195
proteins_Ferkingstad_cis	3284_75_BGN_BGN	BGN_BGN	Sex-combined	X	153508696	rs743641	T	A	0.0864	-0.1445	0.013259	1.17e-27	30698	118.772
proteins_Ferkingstad_cis	3290_50_CD109_CD109	CD109_CD109	Sex-combined	6	73804430	rs4708089	G	A	0.43125	0.5242	0.005756	0	35346	8293.78
proteins_Ferkingstad_cis	3291_30_FCER2_CD23	FCER2_CD23	Sex-combined	19	7696926	rs2277989	G	A	0.44988	-0.2702	0.00856	1.138e-218	35372	996.376
proteins_Ferkingstad_cis	3292_75_CD48_CD48	CD48_CD48	Sex-combined	1	160681231	rs150735389	A	G	0.00549	-2.1105	0.04352	0	35350	2351.76
proteins_Ferkingstad_cis	3293_2_CD5L_CD5L	CD5L_CD5L	Sex-combined	1	157834858	rs2765501	A	G	0.46691	0.2995	0.008306	1.031e-284	35364	1300.2
proteins_Ferkingstad_cis	3296_92_CNTN2_CNTN2	CNTN2_CNTN2	Sex-combined	1	205043070	rs2071533	G	T	0.90299	-0.9554	0.009975	0	35372	9173.7
proteins_Ferkingstad_cis	3298_52_CNTN4_Contactin_4	CNTN4_Contactin_4	Sex-combined	3	3056357	rs163352	C	G	0.80105	-0.2871	0.010793	6.856e-156	35365	707.591
proteins_Ferkingstad_cis	3299_29_CNTN5_Contactin_5	CNTN5_Contactin_5	Sex-combined	11	99235051	NA	TCTTTTTTTG	!	0.07448	0.4262	0.015187	2.676e-173	35355	787.559
proteins_Ferkingstad_cis	3302_58_CST7_CYTF	CST7_CYTF	Sex-combined	20	24926225	rs142751091	G	C	0.23801	-0.6841	0.006854	0	35365	9962.1
proteins_Ferkingstad_cis	3305_6_DLL4_DLL4	DLL4_DLL4	Sex-combined	15	40935116	rs35748882	T	C	0.02345	0.1821	0.026372	5.021e-12	35364	47.6797
proteins_Ferkingstad_cis	3309_2_FCGR2A_FCG2A	FCGR2A_FCG2A	Sex-combined	1	161509955	rs1801274	G	A	0.5595	1.2362	0.003876	0	35351	101721
proteins_Ferkingstad_cis	3310_62_FCGR2B_FCG2B	FCGR2B_FCG2B	Sex-combined	1	161673537	rs1674777	G	C	0.24617	1.2867	0.004709	0	35351	74661.6
proteins_Ferkingstad_cis	3314_74_GFRA1_GFRa_1	GFRA1_GFRa_1	Sex-combined	10	116226964	rs4550150	A	G	0.27399	0.1978	0.009184	7.045e-103	35380	463.862
proteins_Ferkingstad_cis	3316_58_SERPIND1_Heparin_cofactor_II	SERPIND1_Heparin_cofactor_II	Sex-combined	22	20960427	rs117226528	A	C	0.00107	-2.217	0.148461	2.004e-50	35361	223.001
proteins_Ferkingstad_cis	3322_52_LRIG3_LRIG3	LRIG3_LRIG3	Sex-combined	12	58886808	rs768716699	T	A	0.00658	2.5501	0.039485	0	35364	4171.1
proteins_Ferkingstad_cis	3324_51_LY9_LY9	LY9_LY9	Sex-combined	1	160805741	rs369917545,rs67777796	TCACACACACACA	!	0.2009	0.5191	0.007781	0	35363	4450.73
proteins_Ferkingstad_cis	3325_2_MATN2_MATN2	MATN2_MATN2	Sex-combined	8	98052647	rs78548919	T	C	0.19661	0.1376	0.010382	4.331e-40	35356	175.661
proteins_Ferkingstad_cis	3326_58_CADM1_Nectin_like_protein_2	CADM1_Nectin_like_protein_2	Sex-combined	11	115194362	rs11215406	C	T	0.31628	0.1517	0.008662	1.135e-68	35371	306.715
proteins_Ferkingstad_cis	3327_27_NTN4_NET4	NTN4_NET4	Sex-combined	12	95787307	rs34114770	A	G	0.00446	1.3419	0.061626	3.998e-105	35364	474.146
proteins_Ferkingstad_cis	3329_14_PGLYRP1_PGRP_S	PGLYRP1_PGRP_S	Sex-combined	19	46023390	rs2072563	A	G	0.31858	-0.1912	0.008708	7.363e-107	35369	482.102
proteins_Ferkingstad_cis	3331_8_RGMB_RGMB	RGMB_RGMB	Sex-combined	5	98439496	rs61048056	G	A	0.56042	0.1424	0.008251	9.819e-67	35344	297.856
proteins_Ferkingstad_cis	3336_50_TFPI_TFPI	TFPI_TFPI	Sex-combined	2	187479035	rs116350534	G	T	0.00984	-0.273	0.042176	9.611e-11	35364	41.8981
proteins_Ferkingstad_cis	3340_53_THBS4_TSP4	THBS4_TSP4	Sex-combined	5	80074424	rs13167730	T	G	0.08121	0.3753	0.015294	5.645e-133	35343	602.164
proteins_Ferkingstad_cis	3343_1_ACY1_Aminoacylase_1	ACY1_Aminoacylase_1	Sex-combined	3	51988821	rs121912698	T	C	0.00704	-1.4667	0.048714	3.772e-199	35335	906.515
proteins_Ferkingstad_cis	3344_60_SERPINC1_Antithrombin_III	SERPINC1_Antithrombin_III	Sex-combined	1	173976500	rs757753543	T	C	0.00081	-1.8363	0.14308	1.056e-37	35351	164.714
proteins_Ferkingstad_cis	3348_49_BMP1_BMP_1	BMP1_BMP_1	Sex-combined	8	22165138	NA	AGTCGGAGGGAGGGA	!	0.19865	-0.0879	0.01037	2.321e-17	35365	71.8489
proteins_Ferkingstad_cis	3352_80_CA6_Carbonic_anhydrase_6	CA6_Carbonic_anhydrase_6	Sex-combined	1	8974539	rs3765963	G	A	0.43131	0.5851	0.005748	0	35386	10361.6
proteins_Ferkingstad_cis	3363_31_CSK_CSK	CSK_CSK	Sex-combined	15	74811484	NA	ACCTCTCAAAAAAAAAAAAAAAG	!	0.27904	0.0678	0.009053	6.927e-14	35360	56.0886
proteins_Ferkingstad_cis	3364_76_CTSV_Cathepsin_V	CTSV_Cathepsin_V	Sex-combined	9	97241890	NA	GGGGGGGGCTC	!	0.50605	0.1658	0.008118	1.032e-92	35346	417.13
proteins_Ferkingstad_cis	3366_51_ECM1_ECM1	ECM1_ECM1	Sex-combined	1	150510879	rs3737240	T	C	0.34057	-0.6725	0.005963	0	35361	12719.1
proteins_Ferkingstad_cis	3367_8_FETUB_FETUB	FETUB_FETUB	Sex-combined	3	186642466	rs114780909	A	T	0.00479	-1.8645	0.058464	3.496e-223	35368	1017.06
proteins_Ferkingstad_cis	3376_49_IL17RD_IL_17_RD	IL17RD_IL_17_RD	Sex-combined	3	57104199	rs1077034	TA	!	0.14573	0.5402	0.009583	0	35358	3177.65
proteins_Ferkingstad_cis	3378_49_KLK7_Kallikrein_7	KLK7_Kallikrein_7	Sex-combined	19	50983919	rs1624358	G	T	0.91465	0.5287	0.015174	5.713e-266	35369	1214
proteins_Ferkingstad_cis	3389_7_SERPINA5_PCI	SERPINA5_PCI	Sex-combined	14	94587675	rs6119	G	A	0.10115	0.3471	0.013344	3.737e-149	35372	676.608
proteins_Ferkingstad_cis	3396_54_REN_Renin	REN_Renin	Sex-combined	1	204179521	rs193280350	A	G	0.00694	1.0733	0.049639	1.109e-103	35369	467.516
proteins_Ferkingstad_cis	3403_1_TPSB2_TPSB2	TPSB2_TPSB2	Sex-combined	16	1244909	NA	A	!	0.46589	1.0634	0.004096	0	35317	67402.1
proteins_Ferkingstad_cis	3415_61_IBSP_BSP	IBSP_BSP	Sex-combined	4	87802058	rs2616262	T	G	0.48757	-0.0944	0.00813	3.592e-31	35364	134.823
proteins_Ferkingstad_cis	3420_21_CA13_Carbonic_anhydrase_XIII	CA13_Carbonic_anhydrase_XIII	Sex-combined	8	85227011	rs6987314	A	G	0.09058	-0.5843	0.011292	0	35349	2677.5
proteins_Ferkingstad_cis	3431_54_EPHA1_EphA1	EPHA1_EphA1	Sex-combined	7	143400007	rs4725617	G	A	0.89903	1.2036	0.010313	0	35372	13620.5
proteins_Ferkingstad_cis	3438_10_FSTL3_FSTL3	FSTL3_FSTL3	Sex-combined	19	677392	rs1057093160	A	G	0.0079	-0.4129	0.045555	1.261e-19	35313	82.1519
proteins_Ferkingstad_cis	3440_7_GZMA_granzyme_A	GZMA_granzyme_A	Sex-combined	5	55110151	rs202102393	A	G	0.00611	-1.7034	0.054901	2.362e-211	35362	962.66
proteins_Ferkingstad_cis	3445_53_IL15RA_IL_15_Ra	IL15RA_IL_15_Ra	Sex-combined	10	5985253	rs368189864	AGATGGGGCCAGGCAGAGGGGAGGATGGCGGACGGGGCCAGGCAG	!	0.61169	0.0566	0.008176	4.438e-12	35359	47.9238
proteins_Ferkingstad_cis	3447_64_CXCL8_IL_8	CXCL8_IL_8	Sex-combined	4	72363829	rs776824140	C	T	0.00013	2.1858	0.2742	1.567e-15	35347	63.5457
proteins_Ferkingstad_cis	3448_13_INSR_IR	INSR_IR	Sex-combined	19	7184809	NA	ACAT	!	0.46556	-0.0753	0.008371	2.352e-19	35374	80.9162
proteins_Ferkingstad_cis	3457_57_POSTN_Periostin	POSTN_Periostin	Sex-combined	13	37582401	rs117103342	T	C	0.01379	-0.8004	0.035069	2.668e-115	35351	520.916
proteins_Ferkingstad_cis	3459_49_PDGFRB_PDGF_Rb	PDGFRB_PDGF_Rb	Sex-combined	5	150128912	rs3816018	T	C	0.52174	1.182	0.004537	0	35355	67873.1
proteins_Ferkingstad_cis	3461_58_BCAN_PGCB	BCAN_PGCB	Sex-combined	1	156645322	rs2365715	G	A	0.39424	-0.1979	0.00836	6.923e-124	35356	560.375
proteins_Ferkingstad_cis	3470_1_SELE_sE_Selectin	SELE_sE_Selectin	Sex-combined	1	169735413	NA	G	!	0.32606	0.1155	0.008602	4.214e-41	35363	180.287
proteins_Ferkingstad_cis	3481_87_XPNPEP1_XPNPEP1	XPNPEP1_XPNPEP1	Sex-combined	10	109790629	rs77846594	T	C	0.00345	-0.6445	0.072197	4.378e-19	35367	79.6907
proteins_Ferkingstad_cis	3484_60_AGT_Angiotensinogen	AGT_Angiotensinogen	Sex-combined	1	230715194	rs2071404	A	C	0.09293	0.2772	0.013635	6.872e-92	35364	413.31
proteins_Ferkingstad_cis	3487_32_CXCL13_BLC	CXCL13_BLC	Sex-combined	4	77607718	NA	G	A	0.00022	1.9956	0.293499	1.051e-11	35357	46.2311
proteins_Ferkingstad_cis	3488_64_CAT_Catalase	CAT_Catalase	Sex-combined	11	34449132	rs769218	A	G	0.21994	-0.212	0.009637	2.994e-107	35374	483.936
proteins_Ferkingstad_cis	3495_15_CXCL6_GCP_2	CXCL6_GCP_2	Sex-combined	4	73838282	rs16850073	T	C	0.38847	0.6505	0.005868	0	35351	12288.9
proteins_Ferkingstad_cis	3499_77_IL17B_IL_17B	IL17B_IL_17B	Sex-combined	5	149379267	rs746355945	G	GGAACCCCA	0.0032	0.6622	0.068514	4.241e-22	35364	93.4157
proteins_Ferkingstad_cis	3504_58_HAMP_LEAP_1	HAMP_LEAP_1	Sex-combined	19	35351419	rs185716928	A	G	0.00137	-0.7069	0.107421	4.683e-11	35368	43.3049
proteins_Ferkingstad_cis	3508_78_CCL22_MDC	CCL22_MDC	Sex-combined	16	57360481	rs41398344	C	T	0.02038	-1.1217	0.022495	0	35373	2486.46
proteins_Ferkingstad_cis	3516_60_CXCL12_SDF_1	CXCL12_SDF_1	Sex-combined	10	44398308	rs1023264	T	C	0.74169	-0.1449	0.009377	7.164e-54	35323	238.786
proteins_Ferkingstad_cis	3519_3_CCL17_TARC	CCL17_TARC	Sex-combined	16	57410006	rs28695417	A	G	0.07461	0.3985	0.015945	7.567e-138	35373	624.608
proteins_Ferkingstad_cis	3534_14_CD40LG_CD40_ligand__soluble	CD40LG_CD40_ligand__soluble	Sex-combined	X	136648045	rs36206512	TTAAAAAAAAAAACAAAAAC	!	0.03152	-0.1718	0.02093	2.244e-16	30467	67.3764
proteins_Ferkingstad_cis	3554_24_ADIPOQ_Adiponectin	ADIPOQ_Adiponectin	Sex-combined	3	186834099	rs143257534	T	C	0.03444	-0.6346	0.02397	1.877e-154	35367	700.913
proteins_Ferkingstad_cis	3580_25_SERPINA1_a1_Antitrypsin	SERPINA1_a1_Antitrypsin	Sex-combined	14	94375304	rs1243167	A	G	0.26992	0.4096	0.007072	0	35372	3354.56
proteins_Ferkingstad_cis	3581_53_AHSG_a2_HS_Glycoprotein	AHSG_a2_HS_Glycoprotein	Sex-combined	3	186604193	rs4686790	T	G	0.70652	0.3568	0.007573	0	35367	2219.8
proteins_Ferkingstad_cis	3583_54_ARSA_Arylsulfatase_A	ARSA_Arylsulfatase_A	Sex-combined	22	50626486	rs6151419	GA	!	0.13719	-0.105	0.011349	2.2e-20	35343	85.598
proteins_Ferkingstad_cis	3587_53_BMP10_BMP10	BMP10_BMP10	Sex-combined	2	68655516	rs150404607	A	G	0.00907	-0.2609	0.042208	6.36e-10	35359	38.2084
proteins_Ferkingstad_cis	3593_72_CASP3_Caspase_3	CASP3_Caspase_3	Sex-combined	4	184671855	rs111667591	G	A	0.11822	-0.2269	0.012542	3.742e-73	35391	327.292
proteins_Ferkingstad_cis	3600_2_CHIT1_Chitotriosidase_1	CHIT1_Chitotriosidase_1	Sex-combined	1	203217836	rs150192398,rs3831317	GCCCAGTCCCTAGACCATGGCCCCG	!	0.1965	-1.0733	0.006969	0	35366	23719.3
proteins_Ferkingstad_cis	3607_71_DKK3_DKK3	DKK3_DKK3	Sex-combined	11	12017327	rs11022114	A	G	0.33332	0.332	0.006955	0	35377	2278.67
proteins_Ferkingstad_cis	3617_80_HGFAC_HGFA	HGFAC_HGFA	Sex-combined	4	3449382	rs2498323	A	G	0.09396	-1.5166	0.008643	0	35280	30790.2
proteins_Ferkingstad_cis	3622_33_LGMN_LGMN	LGMN_LGMN	Sex-combined	14	92732735	rs2236264	T	C	0.15307	-0.159	0.011472	1.112e-43	35362	192.095
proteins_Ferkingstad_cis	3630_27_CADM3_Nectin_like_protein_1	CADM3_Nectin_like_protein_1	Sex-combined	1	159171311	rs144788078	C	T	0.01243	-0.2864	0.035022	2.894e-16	35359	66.8751
proteins_Ferkingstad_cis	3640_14_LRPAP1_RAP	LRPAP1_RAP	Sex-combined	4	3512982	NA	G	C	0.00111	3.2488	0.120786	2.377e-159	35280	723.457
proteins_Ferkingstad_cis	3651_50_KDR_VEGF_sR2	KDR_VEGF_sR2	Sex-combined	4	55106779	rs34231037	G	A	0.02292	-0.8861	0.027002	3.517e-236	35357	1076.9
proteins_Ferkingstad_cis	3708_62_A2M_a2_Macroglobulin	A2M_a2_Macroglobulin	Sex-combined	12	9068811	rs201115819	A	G	0.00151	-1.8337	0.09866	4.168e-77	35387	345.441
proteins_Ferkingstad_cis	3710_49_PLG_Angiostatin	PLG_Angiostatin	Sex-combined	6	160707780	rs143079629	A	G	0.00674	1.3634	0.050639	1.158e-159	35389	724.897
proteins_Ferkingstad_cis	3719_2_CDKN1B_p27Kip1	CDKN1B_p27Kip1	Sex-combined	12	12699174	rs111909987	G	C	0.09925	0.1207	0.013335	1.416e-19	35371	81.9273
proteins_Ferkingstad_cis	3727_35_PYY_PYY	PYY_PYY	Sex-combined	17	43983263	NA	A	!	0.66627	-0.0801	0.008515	5.105e-21	35372	88.4903
proteins_Ferkingstad_cis	3728_52_SCT_Secretin	SCT_Secretin	Sex-combined	11	658429	rs780492636	A	!	0.0015	0.7258	0.096428	5.198e-14	35358	56.6536
proteins_Ferkingstad_cis	3773_15_TEK_sTie_2	TEK_sTie_2	Sex-combined	9	27183465	rs682632	C	A	0.9403	-0.3853	0.017297	6.304e-110	35369	496.2
proteins_Ferkingstad_cis	3799_11_CA3_Carbonic_anhydrase_III	CA3_Carbonic_anhydrase_III	Sex-combined	8	85438822	rs2072696	C	G	0.24779	-0.1951	0.009333	4.983e-97	35349	436.99
proteins_Ferkingstad_cis	3803_10_CST5_CYTD	CST5_CYTD	Sex-combined	20	23878078	rs35138163	A	T	0.19615	0.8043	0.006888	0	35363	13634.8
proteins_Ferkingstad_cis	3805_16_ESM1_Endocan	ESM1_Endocan	Sex-combined	5	54902947	rs4242051	C	T	0.75889	0.1479	0.009432	2.062e-55	35364	245.883
proteins_Ferkingstad_cis	3806_55_EPHA5_EphA5	EPHA5_EphA5	Sex-combined	4	65599348	rs71657190	AACAC	!	0.0648	0.1873	0.016285	1.293e-30	35350	132.282
proteins_Ferkingstad_cis	3807_1_FGF23_FGF23	FGF23_FGF23	Sex-combined	12	4382743	rs6489536	C	G	0.37186	0.0516	0.0082	3.118e-10	35381	39.5979
proteins_Ferkingstad_cis	3810_50_FGR_FGR	FGR_FGR	Sex-combined	1	27634321	rs3737801	G	C	0.06731	-0.2687	0.016206	9.757e-62	35364	274.906
proteins_Ferkingstad_cis	3825_18_MAPK8_MK08	MAPK8_MK08	Sex-combined	10	48299932	rs1997365	A	C	0.7081	0.0563	0.008881	2.309e-10	35348	40.1877
proteins_Ferkingstad_cis	3831_21_PTEN_pTEN	PTEN_pTEN	Sex-combined	10	88147290	rs117002784	T	C	0.03828	0.1338	0.021219	2.867e-10	35356	39.7615
proteins_Ferkingstad_cis	3835_11_TLR2_TLR2	TLR2_TLR2	Sex-combined	4	153773665	rs149780991	G	A	0.01201	-0.2239	0.035058	1.697e-10	35381	40.7881
proteins_Ferkingstad_cis	3848_14_GAPDH_GAPDH__liver	GAPDH_GAPDH__liver	Sex-combined	12	6485519	rs112761846,rs746484871,rs869032644	GATTTATTTATTT	!	0.52912	-0.0516	0.008211	3.293e-10	35392	39.4918
proteins_Ferkingstad_cis	3852_19_DNAJB1_HSP_40	DNAJB1_HSP_40	Sex-combined	19	14541074	rs11085896	C	A	0.58453	-0.0523	0.008207	1.857e-10	35374	40.6101
proteins_Ferkingstad_cis	3853_56_MDH1_MDHC	MDH1_MDHC	Sex-combined	2	63448440	rs35247066,rs72174827	ACACACACACACACACACACACACA	!	0.6901	-0.0758	0.008564	8.635e-19	35349	78.3403
proteins_Ferkingstad_cis	3855_56_PRDX1_Peroxiredoxin_1	PRDX1_Peroxiredoxin_1	Sex-combined	1	45514595	NA	GATCTGCCGAAGAATACCCTT	!	0.99572	1.3816	0.060312	3.915e-116	35368	524.756
proteins_Ferkingstad_cis	3858_5_ACP1_PPAC	ACP1_PPAC	Sex-combined	2	277003	rs79716074	G	A	0.36482	1.0882	0.004401	0	35304	61138.5
proteins_Ferkingstad_cis	3894_15_NAGK_NAGK	NAGK_NAGK	Sex-combined	2	71065392	rs11680831	C	T	0.37553	-0.1712	0.008221	2.651e-96	35353	433.669
proteins_Ferkingstad_cis	4125_52_AGER_sRAGE	AGER_sRAGE	Sex-combined	6	32183666	rs2070600	T	C	0.04306	-0.744	0.02023	4.421e-296	35440	1352.55
proteins_Ferkingstad_cis	4133_54_GZMB_Granzyme_B	GZMB_Granzyme_B	Sex-combined	14	24689939	rs78564162	G	A	0.06551	0.1596	0.016026	2.307e-23	35378	99.178
proteins_Ferkingstad_cis	4141_79_CXCL10_IP_10	CXCL10_IP_10	Sex-combined	4	76022794	rs11548618	A	G	0.00286	1.907	0.077032	2.673e-135	35354	612.857
proteins_Ferkingstad_cis	4145_58_NTF3_Neurotrophin_3	NTF3_Neurotrophin_3	Sex-combined	12	5432002	rs148590960	CGGA	!	0.1191	-0.1334	0.012321	2.559e-27	35381	117.225
proteins_Ferkingstad_cis	4154_57_SELP_P_Selectin	SELP_P_Selectin	Sex-combined	1	169594713	rs6136	G	T	0.12391	-0.3964	0.012308	1.481e-227	35360	1037.27
proteins_Ferkingstad_cis	4187_49_PGD_6_Phosphogluconate_dehydrogenase	PGD_6_Phosphogluconate_dehydrogenase	Sex-combined	1	10405390	NA	CAAAAAATACACACACACACACACACACACACAC	!	0.02508	-0.2341	0.026201	4.078e-19	35386	79.8302
proteins_Ferkingstad_cis	4188_1_AKR7A2_Aflatoxin_B1_aldehyde_reductase	AKR7A2_Aflatoxin_B1_aldehyde_reductase	Sex-combined	1	19330519	rs61766662	C	T	0.3241	-0.1514	0.008658	1.808e-68	35377	305.785
proteins_Ferkingstad_cis	4192_10_AKR1A1_AK1A1	AKR1A1_AK1A1	Sex-combined	1	45566639	rs2229540	G	A	0.06458	-0.9199	0.012891	0	35369	5092.23
proteins_Ferkingstad_cis	4209_60_VTA1_DRG_1	VTA1_DRG_1	Sex-combined	6	142166332	rs225656	A	C	0.47379	-0.0496	0.008051	7.224e-10	35352	37.9545
proteins_Ferkingstad_cis	4220_39_FER_FER	FER_FER	Sex-combined	5	108771079	rs13178668	G	A	0.38211	0.0762	0.008416	1.374e-19	35352	81.9782
proteins_Ferkingstad_cis	4232_19_IGF1R_IGF_I_sR	IGF1R_IGF_I_sR	Sex-combined	15	98924701	rs3841650	GAGAAGAAACGTG	!	0.09093	0.2308	0.014531	8.312e-57	35379	252.279
proteins_Ferkingstad_cis	4234_8_IL1RL1_IL_1_R4	IL1RL1_IL_1_R4	Sex-combined	2	102324878	rs11676124	C	T	0.65359	-0.7225	0.005302	0	35366	18569.3
proteins_Ferkingstad_cis	4249_64_NME2_NDP_kinase_B	NME2_NDP_kinase_B	Sex-combined	17	51149056	rs145372333	A	G	0.03901	-0.3524	0.020978	2.508e-63	35362	282.191
proteins_Ferkingstad_cis	4254_6_NUDCD3_NUDC3	NUDCD3_NUDC3	Sex-combined	7	44386030	rs776014477	A	G	0.00126	-0.9657	0.107426	2.485e-19	35354	80.8101
proteins_Ferkingstad_cis	4297_62_SPON1_Spondin_1	SPON1_Spondin_1	Sex-combined	11	14017074	rs1969539	G	A	0.54799	-0.2805	0.008243	8.587e-254	35370	1157.96
proteins_Ferkingstad_cis	4314_12_DCTPP1_XTP3A	DCTPP1_XTP3A	Sex-combined	16	30414680	rs11640950	A	T	0.23566	-0.0598	0.009697	6.975e-10	35370	38.0301
proteins_Ferkingstad_cis	4328_2_BOC_BOC	BOC_BOC	Sex-combined	3	113265008	rs4682481	T	C	0.16318	0.2676	0.011109	3.253e-128	35366	580.26
proteins_Ferkingstad_cis	4332_6_CLEC1B_CLC1B	CLEC1B_CLC1B	Sex-combined	12	9999157	rs11379994	TCCAACTC	!	0.77516	-0.1728	0.009739	1.973e-70	35387	314.817
proteins_Ferkingstad_cis	4337_49_CRP_CRP	CRP_CRP	Sex-combined	1	159714875	NA	G	!	0.62614	-0.1684	0.008467	4.962e-88	35357	395.572
proteins_Ferkingstad_cis	4413_3_SLPI_SLPI	SLPI_SLPI	Sex-combined	20	45283025	NA	CTCTCCCTCACACACACACACACACACACACACACACAACACAAACACACACCAAAACACAAACACACACC	!	0.38528	-0.1109	0.008399	8.281e-40	35369	174.344
proteins_Ferkingstad_cis	4435_66_ENPP7_ENPP7	ENPP7_ENPP7	Sex-combined	17	79732608	rs11868696	A	G	0.60347	-0.9136	0.00538	0	35371	28836.8
proteins_Ferkingstad_cis	4437_56_ENTPD5_ENTP5	ENTPD5_ENTP5	Sex-combined	14	74001136	rs113768127	C	T	0.05469	-0.9106	0.013913	0	35351	4283.65
proteins_Ferkingstad_cis	4455_89_MFGE8_MFGM	MFGE8_MFGM	Sex-combined	15	88912537	rs34239095	G	C	0.28203	0.2578	0.00904	6.758e-179	35356	813.259
proteins_Ferkingstad_cis	4459_68_PCSK7_PCSK7	PCSK7_PCSK7	Sex-combined	11	117211258	rs236910	G	A	0.27683	-0.8152	0.005963	0	35378	18689.5
proteins_Ferkingstad_cis	4467_49_SPARCL1_SPARCL1	SPARCL1_SPARCL1	Sex-combined	4	87541577	rs7681694	A	G	0.39019	0.5456	0.005916	0	35363	8505.35
proteins_Ferkingstad_cis	4468_21_SPHK2_SPHK2	SPHK2_SPHK2	Sex-combined	19	48613500	rs443527	CGGG	!	0.24352	0.0728	0.00942	1.09e-14	35375	59.7257
proteins_Ferkingstad_cis	4469_78_CHST15_ST4S6	CHST15_ST4S6	Sex-combined	10	124095824	rs6588740	T	C	0.72631	0.0987	0.009134	3.249e-27	35375	116.765
proteins_Ferkingstad_cis	4471_50_TGM3_TGM3	TGM3_TGM3	Sex-combined	20	2340459	rs214830	C	G	0.69275	0.3604	0.007466	0	35373	2330.2
proteins_Ferkingstad_cis	4496_60_MMP12_MMP_12	MMP12_MMP_12	Sex-combined	11	102866461	rs28381684	T	A	0.10544	-0.7121	0.010613	0	35364	4502
proteins_Ferkingstad_cis	4498_62_NCAM1_NCAM_120	NCAM1_NCAM_120	Sex-combined	11	113262954	rs2288158	G	T	0.13012	0.327	0.012566	2.689e-149	35365	677.176
proteins_Ferkingstad_cis	4499_21_PDGFA_PDGF_AA	PDGFA_PDGF_AA	Sex-combined	7	592442	rs1204243698	G	!	0.01201	-0.3636	0.039443	3.018e-20	35323	84.9783
proteins_Ferkingstad_cis	4533_76_ADAMTS15_ATS15	ADAMTS15_ATS15	Sex-combined	11	130462562	rs116897071	C	T	0.00989	0.3207	0.040202	1.497e-15	35371	63.636
proteins_Ferkingstad_cis	4534_10_PRSS22_BSSP4	PRSS22_BSSP4	Sex-combined	16	2860735	rs7204669	A	G	0.29505	0.2393	0.009026	7.119e-155	35321	702.902
proteins_Ferkingstad_cis	4535_50_BST1_BST1	BST1_BST1	Sex-combined	4	15712566	rs73224659	A	C	0.15371	-1.3987	0.005516	0	35363	64298.5
proteins_Ferkingstad_cis	4541_49_CDON_CDON	CDON_CDON	Sex-combined	11	126019778	rs3740910	G	A	0.07705	-0.6651	0.012381	0	35369	2885.78
proteins_Ferkingstad_cis	4546_27_ADGRE2_EMR2	ADGRE2_EMR2	Sex-combined	19	14396821	rs67023356	G	A	0.26435	0.364	0.00776	0	35370	2200.29
proteins_Ferkingstad_cis	4559_64_KYNU_KYNU	KYNU_KYNU	Sex-combined	2	143036245	rs12477146	A	G	0.2079	-0.4654	0.008154	0	35365	3257.7
proteins_Ferkingstad_cis	4563_61_PLCG1_PLCG1	PLCG1_PLCG1	Sex-combined	20	41168825	rs753381	C	T	0.52685	0.0669	0.007994	5.799e-17	35372	70.0364
proteins_Ferkingstad_cis	4564_2_PLXNC1_PLXC1	PLXNC1_PLXC1	Sex-combined	12	94220122	rs115651556	A	G	0.01483	-2.0436	0.02548	0	35368	6432.69
proteins_Ferkingstad_cis	4567_82_SH2D1A_SH21A	SH2D1A_SH21A	Sex-combined	X	124346297	rs12164382	T	C	0.45296	0.1036	0.007235	1.659e-46	30446	205.042
proteins_Ferkingstad_cis	4568_17_SLITRK5_SLIK5	SLITRK5_SLIK5	Sex-combined	13	87995130	rs12877225	A	G	0.25626	-0.1355	0.009365	1.927e-47	35339	209.345
proteins_Ferkingstad_cis	4706_17_EPB41_41	EPB41_41	Sex-combined	1	28865051	rs204074	C	T	0.11346	-0.098	0.012543	5.566e-15	35368	61.0449
proteins_Ferkingstad_cis	4771_10_SMPDL3A_ASM3A	SMPDL3A_ASM3A	Sex-combined	6	122801319	rs28385609	T	C	0.17027	-0.3023	0.010746	4.14e-174	35348	791.375
proteins_Ferkingstad_cis	4831_4_SELL_sL_Selectin	SELL_sL_Selectin	Sex-combined	1	169692243	NA	TAATTTAATTTAATTTAA	!	0.30154	-0.4043	0.006725	0	35363	3614.29
proteins_Ferkingstad_cis	4834_61_EPHA2_Epithelial_cell_kinase	EPHA2_Epithelial_cell_kinase	Sex-combined	1	16148450	rs779038614	T	C	0.00288	2.5344	0.079199	1.081e-224	35386	1024.03
proteins_Ferkingstad_cis	4842_62_GPC3_Glypican_3	GPC3_Glypican_3	Sex-combined	X	134090928	NA	TTGTGTGTGTGTGTGTGTGT	!	0.83538	-0.0857	0.009921	5.712e-18	30518	74.6192
proteins_Ferkingstad_cis	4866_59_NTRK2_TrkB	NTRK2_TrkB	Sex-combined	9	84773405	rs546163040	G	A	0.0014	-1.0825	0.108062	1.278e-23	35363	100.348
proteins_Ferkingstad_cis	4874_3_ANG_Angiogenin	ANG_Angiogenin	Sex-combined	14	20676917	rs28535078	A	G	0.22107	0.5563	0.007423	0	35335	5616.41
proteins_Ferkingstad_cis	4876_32_F9_Coagulation_Factor_IX	F9_Coagulation_Factor_IX	Sex-combined	X	139562870	rs772966694	T	A	0.00811	-0.362	0.043999	1.912e-16	30464	67.6911
proteins_Ferkingstad_cis	4908_6_ENG_Endoglin	ENG_Endoglin	Sex-combined	9	127791943	rs117980424	T	C	0.00378	2.0632	0.069609	4.589e-193	35362	878.52
proteins_Ferkingstad_cis	4909_68_LGALS8_Galectin_8	LGALS8_Galectin_8	Sex-combined	1	236543605	rs370852798	T	C	0.00309	-0.53	0.068833	1.363e-14	35369	59.2869
proteins_Ferkingstad_cis	4911_49_GSTP1_Glutathione_S_transferase_Pi	GSTP1_Glutathione_S_transferase_Pi	Sex-combined	11	67567341	rs1254123	C	T	0.46937	-0.1262	0.007962	1.398e-56	35363	251.232
proteins_Ferkingstad_cis	4920_10_LYZ_Lysozyme	LYZ_Lysozyme	Sex-combined	12	69338325	rs4761234	C	T	0.48598	-0.4897	0.006332	0	35366	5981.06
proteins_Ferkingstad_cis	4924_32_MMP1_MMP_1	MMP1_MMP_1	Sex-combined	11	102800966	rs534191	T	C	0.44854	0.4334	0.005944	0	35363	5316.43
proteins_Ferkingstad_cis	4925_54_MMP13_MMP_13	MMP13_MMP_13	Sex-combined	11	102949141	rs142601143	C	T	0.00116	2.0521	0.121704	8.651e-64	35364	284.307
proteins_Ferkingstad_cis	4929_55_SHBG_SHBG	SHBG_SHBG	Sex-combined	17	7628647	rs858519	C	T	0.52997	0.1691	0.008188	9.519e-95	35378	426.512
proteins_Ferkingstad_cis	4930_21_STC1_Stanniocalcin_1	STC1_Stanniocalcin_1	Sex-combined	8	23834609	NA	CATATATGTATATATATATATATATACATATATATATATATAT	!	0.08893	0.1452	0.014509	1.411e-23	35370	100.152
proteins_Ferkingstad_cis	4960_72_ANXA1_annexin_I	ANXA1_annexin_I	Sex-combined	9	73175019	rs7357731	A	G	0.974	-0.3368	0.025326	2.361e-40	35358	176.852
proteins_Ferkingstad_cis	4964_67_ERAP1_ARTS1	ERAP1_ARTS1	Sex-combined	5	96787352	rs469367	G	A	0.79036	-1.1332	0.00458	0	35349	61218.4
proteins_Ferkingstad_cis	4968_50_CAPG_CAPG	CAPG_CAPG	Sex-combined	2	85402143	rs62623452	T	C	0.01704	-1.2126	0.025151	0	35344	2324.47
proteins_Ferkingstad_cis	4969_2_CA1_Carbonic_anhydrase_I	CA1_Carbonic_anhydrase_I	Sex-combined	8	85629747	rs117634905	G	A	0.00789	-1.0942	0.045695	1.019e-126	35347	573.398
proteins_Ferkingstad_cis	4971_1_CTSZ_CATZ	CTSZ_CATZ	Sex-combined	20	58997654	rs199825459	G	A	0.01776	-1.722	0.023647	0	35381	5302.91
proteins_Ferkingstad_cis	4978_54_DBNL_DBNL	DBNL_DBNL	Sex-combined	7	44037871	rs56665454	T	C	0.35519	0.0716	0.008425	1.915e-17	35355	72.2248
proteins_Ferkingstad_cis	4979_34_DPT_DERM	DPT_DERM	Sex-combined	1	168728523	rs1018454	C	A	0.55146	0.341	0.006615	0	35362	2657.35
proteins_Ferkingstad_cis	4982_54_PI3_Elafin	PI3_Elafin	Sex-combined	20	45148865	rs17332620	T	C	0.20122	0.3382	0.010174	2.566e-242	35368	1105
proteins_Ferkingstad_cis	4984_83_ESD_Esterase_D	ESD_Esterase_D	Sex-combined	13	46777268	rs2298087	C	T	0.08957	-0.3585	0.013851	1.032e-147	35360	669.909
proteins_Ferkingstad_cis	4991_12_GPC5_GPC5	GPC5_GPC5	Sex-combined	13	91764804	rs342706	C	T	0.25489	-0.5466	0.007177	0	35358	5800.34
proteins_Ferkingstad_cis	5000_52_LGALS3BP_LG3BP	LGALS3BP_LG3BP	Sex-combined	17	78975444	rs3826311	C	T	0.20273	0.1991	0.010442	4.791e-81	35383	363.559
proteins_Ferkingstad_cis	5005_4_MAPK12_MK12	MAPK12_MK12	Sex-combined	22	50260902	rs3817818	G	C	0.57255	-0.2159	0.008187	3.015e-153	35334	695.434
proteins_Ferkingstad_cis	5006_71_MAPK13_MK13	MAPK13_MK13	Sex-combined	6	36145821	rs10447396	A	G	0.24445	0.1156	0.009245	7.041e-36	35356	156.351
proteins_Ferkingstad_cis	5012_67_AK1_Myokinase__human	AK1_Myokinase__human	Sex-combined	9	127880476	rs9919018	A	G	0.24427	-0.0601	0.009451	2.027e-10	35357	40.4383
proteins_Ferkingstad_cis	5015_15_PLA2G7_PAFAH	PLA2G7_PAFAH	Sex-combined	6	46716515	rs144983904	T	C	0.00352	-1.9177	0.074278	5.58e-147	35359	666.563
proteins_Ferkingstad_cis	5018_68_PRDX6_Peroxiredoxin_6	PRDX6_Peroxiredoxin_6	Sex-combined	1	173468074	rs142289742	T	TA	0.14748	0.1228	0.011447	7.51e-27	35352	115.084
proteins_Ferkingstad_cis	5028_59_CD163_sCD163	CD163_sCD163	Sex-combined	12	7574463	NA	G	!	0.94107	0.1852	0.017992	7.539e-25	35388	105.955
proteins_Ferkingstad_cis	5029_3_FAP_SEPR	FAP_SEPR	Sex-combined	2	162248642	rs1476165463	CA	!	0.01595	0.7816	0.033484	1.636e-120	35324	544.872
proteins_Ferkingstad_cis	5034_79_PRSS2_Trypsin_2	PRSS2_Trypsin_2	Sex-combined	7	142800839	rs1799886	C	T	0.41013	0.2038	0.008582	1.192e-124	35374	563.938
proteins_Ferkingstad_cis	5036_50_TNFAIP6_TSG_6	TNFAIP6_TSG_6	Sex-combined	2	151290158	rs2278089	T	G	0.57105	-0.5175	0.005873	0	35346	7764.27
proteins_Ferkingstad_cis	5060_62_CD274_B7_H1	CD274_B7_H1	Sex-combined	9	5459419	rs1411262	T	C	0.25993	-0.2424	0.00887	1.907e-164	35368	746.823
proteins_Ferkingstad_cis	5061_27_ICOSLG_B7_H2	ICOSLG_B7_H2	Sex-combined	21	44238591	rs56124762	G	A	0.25396	-0.0798	0.009203	4.284e-18	35265	75.1877
proteins_Ferkingstad_cis	5063_12_CD244_CD244	CD244_CD244	Sex-combined	1	160841584	rs115868021	G	C	0.01603	-0.3661	0.031593	4.738e-31	35365	134.282
proteins_Ferkingstad_cis	5066_134_CD300C_CLM6	CD300C_CLM6	Sex-combined	17	74462952	rs72844326	G	T	0.04222	-0.6071	0.020092	1.447e-200	35377	913.007
proteins_Ferkingstad_cis	5069_9_CD55_DAF	CD55_DAF	Sex-combined	1	207247869	rs61822669	A	G	0.2592	-0.4136	0.007351	0	35375	3165.69
proteins_Ferkingstad_cis	5076_53_EPHA10_EPHAA	EPHA10_EPHAA	Sex-combined	1	37731729	rs12074120	G	T	0.27252	0.078	0.008841	1.122e-18	35379	77.8371
proteins_Ferkingstad_cis	5078_82_EPHB6_EphB6	EPHB6_EphB6	Sex-combined	7	142854781	NA	CAGGG	!	0.29589	-0.2472	0.008974	4.875e-167	35374	758.796
proteins_Ferkingstad_cis	5085_18_IL20RA_IL_20_Ra	IL20RA_IL_20_Ra	Sex-combined	6	137017711	rs1167852	T	A	0.73622	-0.0622	0.009041	5.994e-12	35364	47.3312
proteins_Ferkingstad_cis	5087_5_IL22RA2_IL_22BP	IL22RA2_IL_22BP	Sex-combined	6	137051869	rs765343687	C	CCAAA	0.00349	-1.3161	0.071239	3.322e-76	35364	341.305
proteins_Ferkingstad_cis	5089_11_IL7R_IL_7_Ra	IL7R_IL_7_Ra	Sex-combined	5	35880754	rs10058572	TTTTTGTTTGTTTGTTTGTTTGT	!	0.65347	-0.0794	0.008314	1.293e-21	35381	91.2055
proteins_Ferkingstad_cis	5090_49_LILRB1_ILT_2	LILRB1_ILT_2	Sex-combined	19	54572135	rs138131257	G	A	0.06592	-1.6081	0.009854	0	35377	26631.8
proteins_Ferkingstad_cis	5091_28_LILRB2_ILT_4	LILRB2_ILT_4	Sex-combined	19	54279666	rs383925	C	T	0.80525	1.0315	0.007207	0	35369	20484.7
proteins_Ferkingstad_cis	5092_51_JAG1_JAG1	JAG1_JAG1	Sex-combined	20	10530242	rs927357990	A	C	0.00053	2.5637	0.213904	4.243e-33	35380	143.647
proteins_Ferkingstad_cis	5095_21_KIR2DL4_KI2L4	KIR2DL4_KI2L4	Sex-combined	19	54795911	rs685323	C	A	0.37077	-0.2677	0.008425	1.451e-221	35372	1009.62
proteins_Ferkingstad_cis	5097_14_KIR3DS1_KI3S1	KIR3DS1_KI3S1	Sex-combined	19	54819067	rs62124099	G	A	0.17588	0.0808	0.010464	1.146e-14	35372	59.6248
proteins_Ferkingstad_cis	5103_30_CD200R1_MO2R1	CD200R1_MO2R1	Sex-combined	3	112859161	rs62263730	A	G	0.3474	0.1152	0.008424	1.429e-42	35363	187.012
proteins_Ferkingstad_cis	5105_2_RTN4R_Nogo_Receptor	RTN4R_Nogo_Receptor	Sex-combined	22	20187436	rs75765	T	C	0.73006	-0.2929	0.009608	4.03e-204	35361	929.336
proteins_Ferkingstad_cis	5107_7_NOTCH1_Notch_1	NOTCH1_Notch_1	Sex-combined	9	136394249	rs749880322	G	T	0.00029	2.3562	0.222666	3.621e-26	35277	111.974
proteins_Ferkingstad_cis	5108_72_NOTCH3_Notch_3	NOTCH3_Notch_3	Sex-combined	19	15215012	rs775743128	A	G	0.0007	-2.0901	0.155893	5.483e-41	35375	179.755
proteins_Ferkingstad_cis	5109_24_NRCAM_Nr_CAM	NRCAM_Nr_CAM	Sex-combined	7	108443160	rs1034826	C	T	0.22809	-0.0679	0.009752	3.345e-12	35365	48.4788
proteins_Ferkingstad_cis	5112_73_CD200_OX2G	CD200_OX2G	Sex-combined	3	112337567	rs7619941	G	A	0.9323	0.128	0.015789	5.183e-16	35359	65.722
proteins_Ferkingstad_cis	5128_53_SLAMF6_SLAF6	SLAMF6_SLAF6	Sex-combined	1	160493616	rs12137007	G	A	0.17654	-0.2124	0.010478	2.341e-91	35350	410.915
proteins_Ferkingstad_cis	5129_12_SCARF1_SREC_I	SCARF1_SREC_I	Sex-combined	17	1638896	rs2272011	A	G	0.54729	-0.3946	0.006847	0	35352	3321.34
proteins_Ferkingstad_cis	5131_15_TNFRSF19_TAJ	TNFRSF19_TAJ	Sex-combined	13	23592986	rs5802243,rs780221619	GTTTTTTTTTTT	!	0.2877	0.1056	0.008762	1.896e-33	35381	145.252
proteins_Ferkingstad_cis	5132_71_IL27RA_TCCR	IL27RA_TCCR	Sex-combined	19	14042481	rs35026308	C	T	0.16882	-1.0213	0.008049	0	35371	16099.9
proteins_Ferkingstad_cis	5134_52_HAVCR2_TIMD3	HAVCR2_TIMD3	Sex-combined	5	157102841	rs6873659	G	A	0.83263	-0.6497	0.008145	0	35351	6362.73
proteins_Ferkingstad_cis	5202_4_PPID_PPID	PPID_PPID	Sex-combined	4	158715961	rs17843929	T	C	0.2608	0.2657	0.009163	7.002e-185	35354	840.829
proteins_Ferkingstad_cis	5227_60_PDK1_PDK1	PDK1_PDK1	Sex-combined	2	172537700	NA	CGGCTGCCATCCCATCTGGGAAGTGAGGAGCGCCTCTTCCTGGCCGCCATCCCATCTGGGAAGTGAGGAGCG	!	0.83437	0.2271	0.010607	1.061e-101	35366	458.405
proteins_Ferkingstad_cis	5238_26_PPIE_PPIE	PPIE_PPIE	Sex-combined	1	39748853	rs7520588	A	T	0.42629	-0.2873	0.008201	7.67e-269	35378	1227.26
proteins_Ferkingstad_cis	5275_28_VAV1_VAV	VAV1_VAV	Sex-combined	19	6850756	rs36097961	T	C	0.09873	-0.1123	0.013589	1.405e-16	35373	68.2943
proteins_Ferkingstad_cis	5301_7_CCL11_Eotaxin	CCL11_Eotaxin	Sex-combined	17	34227435	rs1989357	T	A	0.39124	-0.1157	0.008288	2.707e-44	35374	194.88
proteins_Ferkingstad_cis	5337_64_CD86_B7_2	CD86_B7_2	Sex-combined	3	122108695	rs560975501	G	A	0.00349	0.5792	0.066525	3.133e-18	35368	75.8032
proteins_Ferkingstad_cis	5346_24_CPNE1_CPNE1	CPNE1_CPNE1	Sex-combined	20	35612055	rs143646210	A	G	0.09569	-1.0782	0.010195	0	35366	11184.7
proteins_Ferkingstad_cis	5349_69_DLL1_DLL1	DLL1_DLL1	Sex-combined	6	170278382	rs9356631	G	A	0.41702	0.0983	0.008374	8.024e-32	34944	137.797
proteins_Ferkingstad_cis	5355_69_TNFSF14_LIGHT	TNFSF14_LIGHT	Sex-combined	19	6675978	rs413141	G	A	0.85806	-0.1741	0.011604	6.928e-51	35374	225.103
proteins_Ferkingstad_cis	5357_60_NLGN4X_NLGNX	NLGN4X_NLGNX	Sex-combined	X	6002689	rs12013076	C	G	0.21464	0.0579	0.0086	1.666e-11	31172	45.3273
proteins_Ferkingstad_cis	5358_3_OMD_OMD	OMD_OMD	Sex-combined	9	92348115	rs398011471,rs59779881,rs751927479	TT	!	0.42626	0.0649	0.008435	1.426e-14	35359	59.1997
proteins_Ferkingstad_cis	5363_51_SEMA3E_Semaphorin_3E	SEMA3E_Semaphorin_3E	Sex-combined	7	83408415	rs61729612	G	C	0.14658	-1.0552	0.006597	0	35353	25584.5
proteins_Ferkingstad_cis	5400_52_LEPR_sLeptin_R	LEPR_sLeptin_R	Sex-combined	1	65617112	rs61781309	A	G	0.16956	-1.3941	0.005234	0	35347	70944.8
proteins_Ferkingstad_cis	5404_53_TNFRSF21_DR6	TNFRSF21_DR6	Sex-combined	6	47309833	rs6458555	A	G	0.35173	0.1141	0.008595	3.231e-40	35355	176.23
proteins_Ferkingstad_cis	5430_66_SIRPA_SHPS1	SIRPA_SHPS1	Sex-combined	20	1915642	rs6136377	G	A	0.35955	-1.2634	0.004361	0	35368	83928.5
proteins_Ferkingstad_cis	5443_62_NPPA_ANP	NPPA_ANP	Sex-combined	1	11767739	rs145488887	C	T	0.04607	0.1306	0.018844	4.186e-12	35383	48.0331
proteins_Ferkingstad_cis	5451_1_ALCAM_ALCAM	ALCAM_ALCAM	Sex-combined	3	105513153	rs77228368	G	C	0.03607	0.3005	0.022678	4.454e-40	35326	175.582
proteins_Ferkingstad_cis	5452_71_ASGR1_ASGR1	ASGR1_ASGR1	Sex-combined	17	7167716	rs1325424663	AA	!	0.49681	0.092	0.008386	5.325e-28	35370	120.356
proteins_Ferkingstad_cis	5456_59_CNDP1_CNDP1	CNDP1_CNDP1	Sex-combined	18	74542308	rs17817077	A	G	0.38947	0.2854	0.008612	7.493e-241	35378	1098.25
proteins_Ferkingstad_cis	5457_5_COLEC12_COLEC12	COLEC12_COLEC12	Sex-combined	18	334837	rs145828426	A	G	0.00304	2.0067	0.071928	2.755e-171	35329	778.339
proteins_Ferkingstad_cis	5463_22_GAS1_GAS1	GAS1_GAS1	Sex-combined	9	87072939	rs4878043	T	C	0.57732	0.0843	0.008368	7.196e-24	35357	101.487
proteins_Ferkingstad_cis	5465_32_HS6ST1_H6ST1	HS6ST1_H6ST1	Sex-combined	2	128308686	rs840870	T	G	0.56827	-0.1533	0.008176	1.935e-78	35361	351.562
proteins_Ferkingstad_cis	5475_10_PRKCB_PKC_B_II	PRKCB_PKC_B_II	Sex-combined	16	23876582	NA	GA	!	0.31478	0.0783	0.008723	2.814e-19	35369	80.5734
proteins_Ferkingstad_cis	5478_50_FOLH1_PSMA	FOLH1_PSMA	Sex-combined	11	49215709	rs56223026	CAAAAAAAAAAAAAAG	!	0.03582	0.3708	0.02214	5.882e-63	35346	280.494
proteins_Ferkingstad_cis	5487_7_SLAMF7_SLAF7	SLAMF7_SLAF7	Sex-combined	1	160750284	rs11581248	T	C	0.12707	-1.2752	0.007129	0	35361	31996.3
proteins_Ferkingstad_cis	5491_12_SPOCK2_Testican_2	SPOCK2_Testican_2	Sex-combined	10	72086126	rs1245548	A	G	0.45859	0.1888	0.008221	1.014e-116	35372	527.418
proteins_Ferkingstad_cis	5509_7_EGF_EGF	EGF_EGF	Sex-combined	4	109969118	rs115396821	A	G	0.01227	-0.5293	0.036755	5.119e-47	35355	207.382
proteins_Ferkingstad_cis	5542_22_NRP1_NRP1	NRP1_NRP1	Sex-combined	10	33194380	rs2506150	A	G	0.33107	-0.301	0.008641	7.598e-266	35358	1213.4
proteins_Ferkingstad_cis	5581_28_FGL1_FGL1	FGL1_FGL1	Sex-combined	8	17885420	rs2073562	G	A	0.68464	0.5253	0.006528	0	35377	6475.22
proteins_Ferkingstad_cis	5586_66_MINPP1_MINP1	MINPP1_MINP1	Sex-combined	10	87515989	rs59980852	T	C	0.43946	-0.0948	0.008201	6.602e-31	35357	133.624
proteins_Ferkingstad_cis	5598_3_GREM2_GREM2	GREM2_GREM2	Sex-combined	1	240432331	rs764807134	G	A	0.00049	-1.4364	0.17777	6.471e-16	35363	65.2881
proteins_Ferkingstad_cis	5601_2_PGLYRP2_PGRP_L	PGLYRP2_PGRP_L	Sex-combined	19	15474182	rs140755383	A	C	0.16408	-0.3539	0.010993	2.271e-227	35379	1036.4
proteins_Ferkingstad_cis	5604_30_HPSE_HPSE	HPSE_HPSE	Sex-combined	4	83309860	rs11732892	AAAATTTTTTTTA	!	0.77759	0.133	0.009597	1.128e-43	35360	192.058
proteins_Ferkingstad_cis	5605_77_MFNG_MFNG	MFNG_MFNG	Sex-combined	22	37475672	rs116906616	ACTCCCGTCCCCAGCCTGCACTCCCCTCCCCAGCCTG	!	0.01961	-0.6069	0.027912	8.009e-105	35366	472.773
proteins_Ferkingstad_cis	5609_92_FAM19A5_F19A5	FAM19A5_F19A5	Sex-combined	22	48646728	rs772611234	T	C	0.00215	-0.5891	0.087436	1.611e-11	35362	45.3939
proteins_Ferkingstad_cis	5610_32_FAM171A1_CJ038	FAM171A1_CJ038	Sex-combined	10	15254801	rs138799489	T	G	0.00506	0.6371	0.055645	2.366e-30	35365	131.088
proteins_Ferkingstad_cis	5615_62_FAM172A_F172A	FAM172A_F172A	Sex-combined	5	93755721	rs13165400	A	G	0.09572	0.0968	0.013653	1.343e-12	35342	50.2683
proteins_Ferkingstad_cis	5620_13_PAM_AMD	PAM_AMD	Sex-combined	5	103025380	rs41300805	C	G	0.15727	0.7017	0.007534	0	35342	8674.65
proteins_Ferkingstad_cis	5621_64_THSD1_THSD1	THSD1_THSD1	Sex-combined	13	52397382	rs41292808	T	C	0.02959	1.4692	0.019061	0	35358	5941.15
proteins_Ferkingstad_cis	5628_21_SEMA3G_SEM3G	SEMA3G_SEM3G	Sex-combined	3	52433308	rs13091025	C	A	0.11366	-0.2814	0.01294	7.4e-105	35350	472.911
proteins_Ferkingstad_cis	5630_48_CD300A_CM35H	CD300A_CM35H	Sex-combined	17	74473827	rs2272111	A	G	0.19797	-0.6849	0.007456	0	35376	8438.06
proteins_Ferkingstad_cis	5631_83_MLN_MOTI	MLN_MOTI	Sex-combined	6	33809033	NA	A	!	0.42931	0.4453	0.005732	0	35360	6035.22
proteins_Ferkingstad_cis	5632_6_CRTAC1_CRAC1	CRTAC1_CRAC1	Sex-combined	10	97882605	rs684225	A	C	0.48516	-0.3464	0.006306	0	35367	3017.5
proteins_Ferkingstad_cis	5634_39_POFUT1_OFUT1	POFUT1_OFUT1	Sex-combined	20	32231020	rs35968884	A	G	0.00402	2.4541	0.05357	0	35371	2098.66
proteins_Ferkingstad_cis	5636_10_MFAP4_MFAP4	MFAP4_MFAP4	Sex-combined	17	19385973	rs139356332	C	G	0.02455	-0.6543	0.02692	1.721e-130	35359	590.75
proteins_Ferkingstad_cis	5637_81_NTNG1_NTNG1	NTNG1_NTNG1	Sex-combined	1	107135646	rs115668827	C	G	0.06717	1.3226	0.011984	0	35350	12180.2
proteins_Ferkingstad_cis	5638_23_COLGALT1_GT251	COLGALT1_GT251	Sex-combined	19	17581396	rs748616335	TCG	!	0.00086	2.9108	0.150693	3.931e-83	35348	373.111
proteins_Ferkingstad_cis	5644_60_RNASE4_RNAS4	RNASE4_RNAS4	Sex-combined	14	20699483	rs143247343	T	C	0.00546	-2.1024	0.04505	0	35335	2177.92
proteins_Ferkingstad_cis	5646_20_RNASE6_RNAS6	RNASE6_RNAS6	Sex-combined	14	20780101	NA	CA	!	0.59373	-0.6702	0.005958	0	35338	12653.4
proteins_Ferkingstad_cis	5648_28_CTRB2_CTRB2	CTRB2_CTRB2	Sex-combined	16	75221068	rs8048956	C	G	0.8028	-0.8591	0.006361	0	35362	18240.5
proteins_Ferkingstad_cis	5649_83_PSG4_PSG4	PSG4_PSG4	Sex-combined	19	43205663	rs62116515	C	T	0.61642	-0.655	0.005954	0	35363	12102.2
proteins_Ferkingstad_cis	5651_50_PSG7_PSG7	PSG7_PSG7	Sex-combined	19	42935542	rs1209671921	A	G	0.85201	-0.1587	0.010877	3.245e-48	35365	212.88
proteins_Ferkingstad_cis	5656_53_ENDOU_PP11	ENDOU_PP11	Sex-combined	12	47740575	NA	AGG	!	0.7044	-0.0668	0.008647	1.115e-14	35364	59.6791
proteins_Ferkingstad_cis	5680_54_OBP2B_OBP2B	OBP2B_OBP2B	Sex-combined	9	133210436	rs3761822	A	G	0.80032	0.3741	0.01115	8.852e-247	35369	1125.71
proteins_Ferkingstad_cis	5682_13_VASN_VASN	VASN_VASN	Sex-combined	16	4382567	rs746313383	A	G	0.0005	-1.8487	0.188794	1.217e-22	35359	95.8863
proteins_Ferkingstad_cis	5687_5_PRKCSH_GLU2B	PRKCSH_GLU2B	Sex-combined	19	11447460	rs11557488	A	G	0.2142	0.1132	0.009695	1.682e-31	35375	136.332
proteins_Ferkingstad_cis	5688_65_CBLN4_CBLN4	CBLN4_CBLN4	Sex-combined	20	55721241	rs7351418	T	C	0.34464	0.1538	0.008695	5.192e-70	35390	312.877
proteins_Ferkingstad_cis	5691_2_CRISPLD2_CRLD2	CRISPLD2_CRLD2	Sex-combined	16	84865188	rs190984919	T	C	0.01126	-1.1136	0.041397	2.166e-159	35378	723.637
proteins_Ferkingstad_cis	5701_81_CLEC3B_Tetranectin	CLEC3B_Tetranectin	Sex-combined	3	45047341	NA	CG	!	0.31833	-0.1867	0.008594	1.184e-104	35347	471.952
proteins_Ferkingstad_cis	5704_74_GZMM_Granzyme_M	GZMM_Granzyme_M	Sex-combined	19	549562	rs778685093	G	!	0.00913	0.4349	0.042542	1.566e-24	35308	104.506
proteins_Ferkingstad_cis	5722_78_PRCP_Prolylcarboxypeptidase	PRCP_Prolylcarboxypeptidase	Sex-combined	11	82853252	rs2229437	G	T	0.16215	0.2154	0.011168	6.782e-83	35343	371.998
proteins_Ferkingstad_cis	5727_35_B3GALTL_B3GLT	B3GALTL_B3GLT	Sex-combined	13	31311017	rs2025727	A	G	0.76703	0.2736	0.009285	7.593e-191	35365	868.297
proteins_Ferkingstad_cis	5728_60_FCRL1_FCRL1	FCRL1_FCRL1	Sex-combined	1	157802090	rs4971154	T	C	0.53543	-0.3789	0.006086	0	35365	3876.01
proteins_Ferkingstad_cis	5731_1_SPINK6_ISK6	SPINK6_ISK6	Sex-combined	5	148213934	rs12186491	A	C	0.93668	0.9662	0.012814	0	35357	5685.45
proteins_Ferkingstad_cis	5734_13_PVRL4_nectin_4	PVRL4_nectin_4	Sex-combined	1	161097295	rs34990628	T	C	0.15898	-0.0784	0.01073	2.741e-13	35364	53.3867
proteins_Ferkingstad_cis	5735_54_C1GALT1C1_C1GLC	C1GALT1C1_C1GLC	Sex-combined	X	120626865	rs149340486	T	C	0.01259	-1.5817	0.025871	0	30465	3737.85
proteins_Ferkingstad_cis	5737_61_SEMA4D_SEM4D	SEMA4D_SEM4D	Sex-combined	9	89376371	rs186851142	AA	!	0.07755	-1.1862	0.010782	0	35362	12103.7
proteins_Ferkingstad_cis	5740_17_ROBO1_ROBO1	ROBO1_ROBO1	Sex-combined	3	78725375	rs3836363,rs397711245	T	TA	0.78701	-0.223	0.01012	1.343e-107	35345	485.567
proteins_Ferkingstad_cis	5742_14_ACP6_PPA6	ACP6_PPA6	Sex-combined	1	147652507	rs2153463	G	T	0.73621	0.9522	0.005684	0	35358	28063.9
proteins_Ferkingstad_cis	5744_12_MENT_CA056	MENT_CA056	Sex-combined	1	151048273	rs587603472	T	TAGTC	0.00356	-1.8719	0.072498	5.275e-147	35362	666.674
proteins_Ferkingstad_cis	5749_53_CLPS_COL	CLPS_COL	Sex-combined	6	35797677	rs10653763,rs33923874,rs66703038	TTA	T	0.56765	0.3991	0.006743	0	35351	3503.14
proteins_Ferkingstad_cis	5763_67_DEFB104A_HBD_4	DEFB104A_HBD_4	Sex-combined	8	7830407	rs2740124	C	G	0.5443	-0.2153	0.008127	1.253e-154	35349	701.823
proteins_Ferkingstad_cis	5798_3_BID_BID	BID_BID	Sex-combined	22	17769676	rs183393610	A	G	0.00982	-0.4688	0.041064	3.468e-30	35341	130.333
proteins_Ferkingstad_cis	5810_25_TDGF1_Cripto	TDGF1_Cripto	Sex-combined	3	46577748	rs80045772	A	T	0.27107	1.3155	0.003952	0	35344	110802
proteins_Ferkingstad_cis	5813_58_EPO_Epo	EPO_Epo	Sex-combined	7	100680659	rs221790	C	G	0.58961	0.0691	0.008295	8.034e-17	35367	69.3942
proteins_Ferkingstad_cis	5825_49_IFNGR1_IFN_g_R1	IFNGR1_IFN_g_R1	Sex-combined	6	137206273	rs377227464	C	T	0.00385	-0.6412	0.067387	1.814e-21	35362	90.5388
proteins_Ferkingstad_cis	5834_18_IL9_IL_9	IL9_IL_9	Sex-combined	5	136182233	rs34989279,rs397699744	GAAA	!	0.28457	0.0867	0.00881	7.491e-23	35354	96.847
proteins_Ferkingstad_cis	5837_49_LIFR_LIF_sR	LIFR_LIF_sR	Sex-combined	5	38485869	rs74856317	C	T	0.00629	1.1954	0.051163	9.854e-121	35382	545.902
proteins_Ferkingstad_cis	5864_10_ALDOA_aldolase_A	ALDOA_aldolase_A	Sex-combined	16	30067543	rs752587498	A	G	0.00115	-1.0563	0.134556	4.152e-15	35372	61.6266
proteins_Ferkingstad_cis	5867_60_ARG1_ARGI1	ARG1_ARGI1	Sex-combined	6	131576138	rs2781668	T	C	0.1932	-0.1115	0.009949	3.744e-29	35366	125.6
proteins_Ferkingstad_cis	5900_11_HINT1_HINT1	HINT1_HINT1	Sex-combined	5	131107478	rs10597544,rs878983395	TAAAAAAAA	!	0.22038	0.0968	0.009644	1.045e-23	35352	100.748
proteins_Ferkingstad_cis	5918_5_PSME1_PSME1	PSME1_PSME1	Sex-combined	14	24142769	rs3742500	T	G	0.25046	0.0592	0.009225	1.386e-10	35375	41.1823
proteins_Ferkingstad_cis	5939_42_TNFSF12_TWEAK	TNFSF12_TWEAK	Sex-combined	17	7549435	rs80067372	A	G	0.30552	0.3664	0.007301	0	35375	2518.53
proteins_Ferkingstad_cis	5947_90_THPO_Tpo	THPO_Tpo	Sex-combined	3	183389654	NA	CC	!	0.99718	0.5003	0.076736	7.043e-11	35357	42.5072
proteins_Ferkingstad_cis	5963_9_DMKN_Dermokine	DMKN_Dermokine	Sex-combined	19	35519170	rs532803327	AA	!	0.2664	0.0577	0.009351	6.802e-10	35373	38.0746
proteins_Ferkingstad_cis	5980_55_BOLA3_BOLA3	BOLA3_BOLA3	Sex-combined	2	74143323	NA	TT	!	0.59179	0.1135	0.008143	3.682e-44	35351	194.278
proteins_Ferkingstad_cis	6039_24_CRHBP_CRHBP	CRHBP_CRHBP	Sex-combined	5	76912882	NA	CAGAG	!	0.2763	0.5433	0.007088	0	35353	5875.33
proteins_Ferkingstad_cis	6049_64_PTPRS_PTPRS	PTPRS_PTPRS	Sex-combined	19	5293572	rs55763631	A	C	0.06933	0.1985	0.016553	3.936e-33	35362	143.803
proteins_Ferkingstad_cis	6060_2_PIP_PIP	PIP_PIP	Sex-combined	7	143139110	rs73170678	T	A	0.13752	0.5985	0.009054	0	35373	4369.66
proteins_Ferkingstad_cis	6081_52_PCOLCE2_PCOC2	PCOLCE2_PCOC2	Sex-combined	3	142889011	NA	CG	!	0.63191	-0.4501	0.006554	0	35365	4716.34
proteins_Ferkingstad_cis	6223_5_GUCA2B_GUC2B	GUCA2B_GUC2B	Sex-combined	1	42157564	NA	CC	ACA	0.09031	0.1727	0.013923	2.485e-35	35366	153.858
proteins_Ferkingstad_cis	6227_1_KLK10_kallikrein_10	KLK10_kallikrein_10	Sex-combined	19	51019947	rs2569454	C	T	0.58305	0.6107	0.006584	0	35367	8603.52
proteins_Ferkingstad_cis	6234_74_VIT_VITRN	VIT_VITRN	Sex-combined	2	36766797	rs1468810	A	C	0.59522	-0.3593	0.006727	0	35361	2852.8
proteins_Ferkingstad_cis	6247_9_SIRPB1_SIRB1	SIRPB1_SIRB1	Sex-combined	20	1558519	rs12480515	T	C	0.25012	0.9156	0.00553	0	35374	27413.3
proteins_Ferkingstad_cis	6252_62_SCGB3A1_Secretoglobin_family_3A_member_1	SCGB3A1_Secretoglobin_family_3A_member_1	Sex-combined	5	180590693	rs200868132	ATG	!	0.00115	-2.4541	0.124728	3.493e-86	35332	387.13
proteins_Ferkingstad_cis	6255_74_CPXM1_CPXM1	CPXM1_CPXM1	Sex-combined	20	2800100	NA	CTGTGAGTGTGAGTGTGCGCGCGCGTGCACTGTGTGTGCGCGCA	!	0.88772	0.476	0.013132	1.125e-287	35376	1313.87
proteins_Ferkingstad_cis	6342_10_NPNT_Nephronectin	NPNT_Nephronectin	Sex-combined	4	105897896	rs34712979	A	G	0.24399	-0.1964	0.009233	2.055e-100	35350	452.478
proteins_Ferkingstad_cis	6359_50_POMGNT2_AGO61	POMGNT2_AGO61	Sex-combined	3	43081474	rs2936818	A	!	0.4652	-0.3313	0.006474	0	35352	2618.77
proteins_Ferkingstad_cis	6364_7_TAPBPL_TPSNR	TAPBPL_TPSNR	Sex-combined	12	6453670	rs2041388	A	G	0.26534	1.3258	0.003943	0	35392	113058
proteins_Ferkingstad_cis	6366_38_TXNDC15_TXD15	TXNDC15_TXD15	Sex-combined	5	134887903	rs3733897	G	A	0.12569	0.4729	0.009435	0	35362	2512.2
proteins_Ferkingstad_cis	6367_66_FMOD_fibromodulin	FMOD_fibromodulin	Sex-combined	1	203342399	rs149886220	T	C	0.00812	-0.8573	0.04517	2.534e-80	35369	360.218
proteins_Ferkingstad_cis	6375_75_XXYLT1_XXLT1	XXYLT1_XXLT1	Sex-combined	3	195268211	rs12695049	T	C	0.53295	0.1953	0.00815	6.932e-127	35225	574.235
proteins_Ferkingstad_cis	6379_62_ADAMTSL2_ATL2	ADAMTSL2_ATL2	Sex-combined	9	133523101	rs11534419	T	C	0.39288	0.1118	0.008717	1.176e-37	35360	164.494
proteins_Ferkingstad_cis	6382_17_MANBA_MANBA	MANBA_MANBA	Sex-combined	4	102753951	rs223492	C	G	0.34019	0.4445	0.00661	0	35346	4522.1
proteins_Ferkingstad_cis	6383_90_TLL1_TLL1	TLL1_TLL1	Sex-combined	4	165742950	rs1903176	A	T	0.36206	-0.0586	0.008644	1.205e-11	35365	45.9585
proteins_Ferkingstad_cis	6385_63_VWA1_VWA1	VWA1_VWA1	Sex-combined	1	1434243	rs115503338	A	G	0.02391	-1.2384	0.021993	0	35308	3170.68
proteins_Ferkingstad_cis	6392_7_WISP2_WISP_2	WISP2_WISP_2	Sex-combined	20	44720094	NA	ACGGG	!	0.01032	-1.8738	0.03101	0	35365	3651.26
proteins_Ferkingstad_cis	6404_20_C1QL1_C1QRF	C1QL1_C1QRF	Sex-combined	17	44947090	rs10603237,rs60399635	CAGAG	!	0.46841	-0.2023	0.008135	1.606e-136	35369	618.41
proteins_Ferkingstad_cis	6408_2_INHBC_INHBC	INHBC_INHBC	Sex-combined	12	57449732	NA	CG	!	0.99851	1.777	0.099635	3.774e-71	35367	318.091
proteins_Ferkingstad_cis	6409_57_ADGRF5_GP116	ADGRF5_GP116	Sex-combined	6	46854900	rs397802490,rs58917843	GA	G	0.96698	1.4914	0.015163	0	35358	9674.27
proteins_Ferkingstad_cis	6425_87_MMP19_MMP19	MMP19_MMP19	Sex-combined	12	55837984	rs141023737	G	A	0.00205	-1.6124	0.082982	4.242e-84	35371	377.553
proteins_Ferkingstad_cis	6433_57_FAM20A_FA20A	FAM20A_FA20A	Sex-combined	17	68601102	NA	A	G	0.00206	-1.836	0.100136	4.349e-75	35368	336.175
proteins_Ferkingstad_cis	6434_18_AOC2_Amine_oxidase	AOC2_Amine_oxidase	Sex-combined	17	42844639	rs34230945	G	A	0.03431	0.1693	0.021036	8.41e-16	35369	64.772
proteins_Ferkingstad_cis	6444_15_PSG3_PSG3	PSG3_PSG3	Sex-combined	19	43174936	NA	A	!	0.46264	0.6325	0.005702	0	35364	12304.6
proteins_Ferkingstad_cis	6448_36_SEMA3C_Sema_E	SEMA3C_Sema_E	Sex-combined	7	80941555	rs917191	C	G	0.58373	0.1075	0.008266	1.156e-38	35346	169.132
proteins_Ferkingstad_cis	6455_52_HAPLN4_HPLN4	HAPLN4_HPLN4	Sex-combined	19	19262159	rs10403273	G	C	0.15273	0.1125	0.01092	6.872e-25	35353	106.135
proteins_Ferkingstad_cis	6461_54_APOC3_Apo_C_III	APOC3_Apo_C_III	Sex-combined	11	117349713	rs192489212	C	A	0.00214	-2.2006	0.086228	1.165e-143	35378	651.307
proteins_Ferkingstad_cis	6462_12_TIMP4_TIMP_4	TIMP4_TIMP_4	Sex-combined	3	12093240	rs184262	G	A	0.83929	0.4228	0.011237	7.83e-310	35368	1415.69
proteins_Ferkingstad_cis	6467_65_POGLUT1_KTEL1	POGLUT1_KTEL1	Sex-combined	3	119449165	rs10575462,rs374968294	G	GTTAATT	0.06567	0.3989	0.0161	1.632e-135	35362	613.87
proteins_Ferkingstad_cis	6470_19_FBLN1_fibulin_1	FBLN1_fibulin_1	Sex-combined	22	45527947	rs136730	G	A	0.99673	1.2637	0.070679	1.706e-71	35370	319.674
proteins_Ferkingstad_cis	6471_53_CFHR4_FHR4	CFHR4_FHR4	Sex-combined	1	196918327	rs10494745	A	G	0.16481	-0.9659	0.005568	0	35338	30093
proteins_Ferkingstad_cis	6472_40_PMEL_GP100	PMEL_GP100	Sex-combined	12	55960538	NA	GTTTTTTTTT	!	0.09434	0.4168	0.014134	3.97e-191	35359	869.611
proteins_Ferkingstad_cis	6478_2_IGLON5_IGLO5	IGLON5_IGLO5	Sex-combined	19	51278201	rs148108087	A	G	0.05342	0.2048	0.018247	3.126e-29	35380	125.973
proteins_Ferkingstad_cis	6485_59_IGLL1_IGLL1	IGLL1_IGLL1	Sex-combined	22	23580365	rs9624216	A	G	0.09707	-0.6045	0.010409	0	35357	3372.68
proteins_Ferkingstad_cis	6493_9_CPZ_CBPZ	CPZ_CBPZ	Sex-combined	4	8597931	rs13127468	A	C	0.42431	-0.0672	0.00802	5.353e-17	35356	70.2085
proteins_Ferkingstad_cis	6507_16_NCAM2_NCAM2	NCAM2_NCAM2	Sex-combined	21	21463626	rs2826851	G	A	0.26627	0.4587	0.007223	0	35368	4032.95
proteins_Ferkingstad_cis	6521_35_NPTX2_NPTX2	NPTX2_NPTX2	Sex-combined	7	98654561	rs13308423	G	A	0.70339	0.1187	0.00905	2.649e-39	35369	172.03
proteins_Ferkingstad_cis	6525_17_DUSP13_DUSP13	DUSP13_DUSP13	Sex-combined	10	75094854	rs145951301	G	A	0.00496	1.2169	0.057391	8.855e-100	35364	449.596
proteins_Ferkingstad_cis	6527_1_TRIL_TRIL	TRIL_TRIL	Sex-combined	7	28963282	rs568200286	C	A	0.00909	0.3666	0.044233	1.152e-16	35370	68.6898
proteins_Ferkingstad_cis	6544_33_NELL1_NELL1	NELL1_NELL1	Sex-combined	11	20937848	rs8176786	T	C	0.06299	1.0654	0.012451	0	35373	7321.78
proteins_Ferkingstad_cis	6550_4_ICAM4_ICAM4	ICAM4_ICAM4	Sex-combined	19	10287832	rs766820266	G	A	0.00501	-1.3069	0.057067	4.535e-116	35376	524.463
proteins_Ferkingstad_cis	6551_94_SERPINA12_Vaspin	SERPINA12_Vaspin	Sex-combined	14	94522070	rs17091005	C	T	0.24239	0.5477	0.007721	0	35370	5031.97
proteins_Ferkingstad_cis	6557_50_LRRC15_LRC15	LRRC15_LRC15	Sex-combined	3	194366591	rs58182031	A	G	0.11794	0.4608	0.012867	7.177e-281	35300	1282.54
proteins_Ferkingstad_cis	6558_5_COLEC10_COL10	COLEC10_COL10	Sex-combined	8	119126314	NA	A	!	0.98512	0.2406	0.033444	6.288e-13	35360	51.7553
proteins_Ferkingstad_cis	6572_10_LRRTM4_LRRT4	LRRTM4_LRRT4	Sex-combined	2	77467668	rs1922804	A	T	0.3135	-0.0534	0.008648	6.621e-10	35348	38.1286
proteins_Ferkingstad_cis	6574_11_FAIM3_FAIM3	FAIM3_FAIM3	Sex-combined	1	206913708	rs72758947	G	A	0.16131	-0.1586	0.011544	5.966e-43	35374	188.753
proteins_Ferkingstad_cis	6617_12_FCRL6_FCRL6	FCRL6_FCRL6	Sex-combined	1	159815106	rs57198275	A	G	0.1824	-0.1518	0.01048	1.512e-47	35346	209.808
proteins_Ferkingstad_cis	6620_82_LINGO1_LIGO1	LINGO1_LIGO1	Sex-combined	15	77520223	rs200325367,rs752623166,rs869215358	ATAAATAAATAAATAAAAC	!	0.27455	0.0896	0.009131	9.91e-23	35362	96.2896
proteins_Ferkingstad_cis	6626_81_CHST12_CHSTC	CHST12_CHSTC	Sex-combined	7	2357003	rs6952433	G	A	0.78617	-0.2047	0.009862	1.051e-95	35334	430.83
proteins_Ferkingstad_cis	6627_25_PNLIPRP1_LIPR1	PNLIPRP1_LIPR1	Sex-combined	10	116593741	rs2915766	T	C	0.52608	0.1466	0.008283	4.352e-70	35379	313.251
proteins_Ferkingstad_cis	6629_3_DEFB1_HBD_1	DEFB1_HBD_1	Sex-combined	8	6873741	NA	AAGTCAT	!	0.42789	-0.3549	0.006415	0	35394	3060.68
proteins_Ferkingstad_cis	6649_51_NTN1_NET1	NTN1_NET1	Sex-combined	17	9080705	rs72809986	A	G	0.16179	-0.4706	0.009389	0	35374	2512.26
proteins_Ferkingstad_cis	6706_18_ALPPL2_PPBN	ALPPL2_PPBN	Sex-combined	2	232386656	rs12328730	T	C	0.35559	0.0522	0.008084	1.064e-10	35366	41.6954
proteins_Ferkingstad_cis	6713_4_LRP11_LRP11	LRP11_LRP11	Sex-combined	6	149865398	rs7763718	G	T	0.38943	0.8162	0.005061	0	35377	26008.8
proteins_Ferkingstad_cis	6715_63_ALPPL2_PPBN	ALPPL2_PPBN	Sex-combined	2	232421944	rs12478529	T	C	0.224	0.1958	0.009598	1.676e-92	35366	416.163
proteins_Ferkingstad_cis	6899_37_PCBD2_PHS2	PCBD2_PHS2	Sex-combined	5	134165299	rs572123056	C	T	0.00959	-0.3018	0.040929	1.66e-13	35355	54.3721
proteins_Ferkingstad_cis	6904_14_LRRTM2_LRRT2	LRRTM2_LRRT2	Sex-combined	5	138750728	NA	CTT	!	0.28935	0.0843	0.009028	9.895e-21	35354	87.1911
proteins_Ferkingstad_cis	6920_1_GFRAL_GFRAL	GFRAL_GFRAL	Sex-combined	6	55619783	rs72988065	G	A	0.18929	0.1684	0.010249	1.158e-60	35349	269.974
proteins_Ferkingstad_cis	6923_1_PLOD2_PLOD2	PLOD2_PLOD2	Sex-combined	3	146106560	rs148118826	A	G	0.00338	-0.8011	0.069204	5.463e-31	35354	134.002
proteins_Ferkingstad_cis	6925_26_SNX8_SNX8	SNX8_SNX8	Sex-combined	7	2313965	rs2398666	G	A	0.81735	-0.1277	0.010616	2.517e-33	35334	144.697
proteins_Ferkingstad_cis	6927_7_NDST1_NDST1	NDST1_NDST1	Sex-combined	5	150530369	rs6863373	T	C	0.44916	0.1343	0.008357	4.078e-58	35355	258.257
proteins_Ferkingstad_cis	6930_95_ST8SIA6_SIA8F	ST8SIA6_SIA8F	Sex-combined	10	17453620	rs45462798	A	T	0.03592	-0.1285	0.02119	1.326e-09	35360	36.7743
proteins_Ferkingstad_cis	6947_4_ST3GAL6_SIA10	ST3GAL6_SIA10	Sex-combined	3	98821639	rs9838706	CAGAC	!	0.057	-1.7193	0.010493	0	35331	26847.5
proteins_Ferkingstad_cis	6955_68_SNX1_SNX1	SNX1_SNX1	Sex-combined	15	64300071	rs77404765	C	T	0.01934	0.4359	0.029517	2.362e-49	35362	218.087
proteins_Ferkingstad_cis	6965_19_CNTNAP2_CNTP2	CNTNAP2_CNTP2	Sex-combined	7	145669693	NA	TACAG	!	0.28744	0.4549	0.007016	0	35373	4203.9
proteins_Ferkingstad_cis	6969_14_WFDC5_WFDC5	WFDC5_WFDC5	Sex-combined	20	45098802	rs35456522	C	G	0.27453	-0.0585	0.00894	5.99e-11	35369	42.819
proteins_Ferkingstad_cis	6984_6_IGSF8_IGSF8	IGSF8_IGSF8	Sex-combined	1	160092144	rs12408242	C	T	0.17984	0.1629	0.010345	7.195e-56	35360	247.96
proteins_Ferkingstad_cis	6998_106_ASPH_HAAH	ASPH_HAAH	Sex-combined	8	61779251	rs112800350	T	C	0.03568	-0.2424	0.021085	1.377e-30	35350	132.166
proteins_Ferkingstad_cis	7003_4_GALNT10_GLT10	GALNT10_GLT10	Sex-combined	5	153561256	rs745537109	C	T	0.00036	1.709	0.195593	2.383e-18	35354	76.3445
proteins_Ferkingstad_cis	7009_8_CD72_CD72	CD72_CD72	Sex-combined	9	35612981	rs34791102	A	G	0.06974	0.2264	0.015734	6.05e-47	35351	207.05
proteins_Ferkingstad_cis	7019_13_SEMA7A_Semaphorin_7A	SEMA7A_Semaphorin_7A	Sex-combined	15	74748492	rs767152274	T	C	0.00061	-2.0579	0.154083	1.096e-40	35359	178.377
proteins_Ferkingstad_cis	7049_2_ADAM23_ADAM_23	ADAM23_ADAM_23	Sex-combined	2	206443491	rs575681189	C	!	0.0787	-0.8951	0.011302	0	35360	6272.38
proteins_Ferkingstad_cis	7059_14_LILRA6_LIRA6	LILRA6_LIRA6	Sex-combined	19	54220507	rs199865602	A	G	0.08254	1.5092	0.008538	0	35367	31245
proteins_Ferkingstad_cis	7065_1_G6B_G6B	G6B_G6B	Sex-combined	6	31456514	rs1383103148	CAAGAGGGAGAGGGGAGAGGGGAGAGGGGAGAGGGGAGAGGGGAGA	!	0.00151	-0.6678	0.090399	1.499e-13	35418	54.5715
proteins_Ferkingstad_cis	7083_74_MATN4_MATN4	MATN4_MATN4	Sex-combined	20	45310450	rs9784191	G	A	0.2551	-0.2493	0.00923	1.143e-160	35369	729.527
proteins_Ferkingstad_cis	7096_30_RMDN1_RMD1	RMDN1_RMD1	Sex-combined	8	86498640	NA	GCGTAGTGGT	!	0.61144	0.2962	0.008048	1.465e-296	35349	1354.55
proteins_Ferkingstad_cis	7099_33_FSTL5_FSTL5	FSTL5_FSTL5	Sex-combined	4	162163962	rs745517151	A	AGTACCAGC	0.00089	1.6158	0.134548	3.184e-33	35349	144.218
proteins_Ferkingstad_cis	7110_2_DNAJB11_DJB11	DNAJB11_DJB11	Sex-combined	3	186576634	NA	AAAAGAAGTAAGAATCACT	!	0.92565	0.2334	0.015444	1.345e-51	35367	228.393
proteins_Ferkingstad_cis	7128_9_VWA2_VWA2	VWA2_VWA2	Sex-combined	10	114145339	NA	TATCTTTTC	!	0.11114	0.2823	0.013197	1.603e-101	35381	457.584
proteins_Ferkingstad_cis	7139_14_SLITRK4_SLIK4	SLITRK4_SLIK4	Sex-combined	X	143634328	rs5907450	G	C	0.51332	-0.2197	0.007393	4.479e-194	30497	883.118
proteins_Ferkingstad_cis	7140_1_CELA2A_ELA2A	CELA2A_ELA2A	Sex-combined	1	15414434	rs78880003	T	C	0.06114	-0.2027	0.017514	5.619e-31	35382	133.948
proteins_Ferkingstad_cis	7141_21_MGAT4B_MGT4B	MGAT4B_MGT4B	Sex-combined	5	179806172	rs112938505	A	G	0.01708	-1.2323	0.025838	0	35337	2274.65
proteins_Ferkingstad_cis	7145_1_ITIH3_ITIH3	ITIH3_ITIH3	Sex-combined	3	52813585	rs2071044	T	C	0.46731	0.4812	0.005959	0	35351	6520.85
proteins_Ferkingstad_cis	7156_2_FUT10_FUT10	FUT10_FUT10	Sex-combined	8	33469884	rs62510527	T	C	0.59812	-0.6803	0.0052	0	35356	17115.7
proteins_Ferkingstad_cis	7161_25_H6PD_G6PE	H6PD_G6PE	Sex-combined	1	9235735	rs11121349	C	G	0.4211	-0.462	0.00563	0	35386	6733.91
proteins_Ferkingstad_cis	7173_141_TMEM132C_T132C	TMEM132C_T132C	Sex-combined	12	128616212	NA	C	!	0.97984	0.8708	0.029373	3.795e-193	35375	878.902
proteins_Ferkingstad_cis	7179_69_NFASC_NFASC	NFASC_NFASC	Sex-combined	1	204979531	rs6667532	G	!	0.08467	0.5321	0.014545	5.368e-293	35373	1338.32
proteins_Ferkingstad_cis	7185_29_GP5_GPV	GP5_GPV	Sex-combined	3	194399020	rs10638925,rs3838959	CCATAAA	!	0.22852	-0.1187	0.009635	7.054e-35	35297	151.774
proteins_Ferkingstad_cis	7192_37_IFNLR1_CRF2_12	IFNLR1_CRF2_12	Sex-combined	1	24187233	rs139958347	C	G	0.04778	-0.4386	0.018864	1.4e-119	35369	540.592
proteins_Ferkingstad_cis	7198_197_FAM20B_FA20B	FAM20B_FA20B	Sex-combined	1	179026247	NA	GGGCACC	!	0.98909	-0.4314	0.039537	1.019e-27	35358	119.056
proteins_Ferkingstad_cis	7206_20_FBP1_F16P1	FBP1_F16P1	Sex-combined	9	94579214	rs2460137	C	T	0.93039	0.1852	0.015754	6.569e-32	35349	138.197
proteins_Ferkingstad_cis	7208_60_MGAT4C_MGT4C	MGAT4C_MGT4C	Sex-combined	12	86017128	NA	TTTAAAAAAAACG	!	0.90829	-0.0875	0.01351	9.377e-11	35364	41.9474
proteins_Ferkingstad_cis	7210_25_APLP1_Amyloid_like_protein_1	APLP1_Amyloid_like_protein_1	Sex-combined	19	36075121	rs776145418	A	G	0.00132	-0.9789	0.108569	1.944e-19	35376	81.2952
proteins_Ferkingstad_cis	7211_2_RNASE1_RNase_1	RNASE1_RNase_1	Sex-combined	14	20814883	rs12897030	T	C	0.70351	0.2193	0.009009	7.192e-131	35332	592.549
proteins_Ferkingstad_cis	7218_87_ATP1B2_AT1B2	ATP1B2_AT1B2	Sex-combined	17	7651218	rs1050528	CGGGGGGT	!	0.5401	-0.3077	0.008402	1.249e-293	35378	1341.19
proteins_Ferkingstad_cis	7227_75_COCH_COCH	COCH_COCH	Sex-combined	14	30874288	rs28400019	A	G	0.11945	0.4379	0.012908	2.937e-252	35355	1150.88
proteins_Ferkingstad_cis	7228_2_ST6GALNAC6_SIA7F	ST6GALNAC6_SIA7F	Sex-combined	9	127897512	rs879446196	C	G	0.02724	0.3559	0.025039	7.495e-46	35356	202.033
proteins_Ferkingstad_cis	7244_16_IGFLR1_TM149	IGFLR1_TM149	Sex-combined	19	35739273	rs12459634	C	T	0.14147	-0.6298	0.009425	0	35377	4465.22
proteins_Ferkingstad_cis	7251_64_C1QTNF3_C1QT3	C1QTNF3_C1QT3	Sex-combined	5	34018518	rs840390	A	G	0.13114	-0.1854	0.011973	4.423e-54	35383	239.78
proteins_Ferkingstad_cis	7266_4_SERPINA9_SPA9	SERPINA9_SPA9	Sex-combined	14	94476326	rs11850199	A	C	0.2485	-0.1806	0.009518	2.731e-80	35372	360.034
proteins_Ferkingstad_cis	7551_33_LRRC32_LRC32	LRRC32_LRC32	Sex-combined	11	76503537	rs754516349	A	G	0.00166	-0.997	0.10424	1.128e-21	35377	91.479
proteins_Ferkingstad_cis	7628_40_CRELD1_CREL1	CRELD1_CREL1	Sex-combined	3	9939437	rs4234585	A	G	0.26656	-0.8782	0.005709	0	35371	23662.8
proteins_Ferkingstad_cis	7648_9_MYBPC1_MYPC1	MYBPC1_MYPC1	Sex-combined	12	101651385	rs3817552	G	C	0.1536	-0.1064	0.011489	2.019e-20	35363	85.7667
proteins_Ferkingstad_cis	7761_125_CHKB_CHKB	CHKB_CHKB	Sex-combined	22	50582633	rs138205828	C	T	0.01656	-0.8498	0.031058	7.83e-165	35341	748.663
proteins_Ferkingstad_cis	7769_29_SH3BP2_3BP2	SH3BP2_3BP2	Sex-combined	4	2770803	rs7695151	T	C	0.44185	0.2567	0.007927	5.015e-230	35281	1048.66
proteins_Ferkingstad_cis	7773_20_KIR2DL2_KI2L2	KIR2DL2_KI2L2	Sex-combined	19	54761378	rs11667854	G	C	0.29451	0.0515	0.008357	7.169e-10	35372	37.9764
proteins_Ferkingstad_cis	7778_104_C9orf89_BINCA	C9orf89_BINCA	Sex-combined	9	93110721	rs188791736	T	C	0.00018	2.707	0.303602	4.822e-19	35358	79.5
proteins_Ferkingstad_cis	7779_86_CHST11_CHSTB	CHST11_CHSTB	Sex-combined	12	104587879	rs1650132	G	A	0.48102	-0.2752	0.008126	2.168e-251	35358	1146.95
proteins_Ferkingstad_cis	7806_33_B4GALT7_B4GT7	B4GALT7_B4GT7	Sex-combined	5	177683553	rs1375412113	A	G	0.01403	-1.1274	0.03585	4.529e-217	35356	988.958
proteins_Ferkingstad_cis	7808_5_GLCE_GLCE	GLCE_GLCE	Sex-combined	15	69258831	rs28638321	C	T	0.23544	-0.6191	0.006937	0	35375	7964.86
proteins_Ferkingstad_cis	7810_20_C1QTNF5_C1QTNF5	C1QTNF5_C1QTNF5	Sex-combined	11	119339269	rs9640	A	T	0.13479	0.2796	0.012133	1.647e-117	35376	531.053
proteins_Ferkingstad_cis	7822_11_HRASLS2_HRSL2	HRASLS2_HRSL2	Sex-combined	11	63559149	rs4963424	T	A	0.33104	-0.0522	0.008322	3.552e-10	35361	39.3446
proteins_Ferkingstad_cis	7841_84_ESAM_ESAM	ESAM_ESAM	Sex-combined	11	124756673	rs61753651	A	G	0.00531	-1.4406	0.055201	3.905e-150	35367	681.072
proteins_Ferkingstad_cis	7849_3_QPCT_Glutaminyl_cyclase	QPCT_Glutaminyl_cyclase	Sex-combined	2	37363141	rs4384764	A	G	0.28728	0.2206	0.009194	3.192e-127	35362	575.708
proteins_Ferkingstad_cis	7856_51_FAM151A_F151A	FAM151A_F151A	Sex-combined	1	54610459	rs373739034	ACCAGC	!	0.03025	-0.7064	0.024414	4.386e-184	35361	837.189
proteins_Ferkingstad_cis	7857_22_NTS_NEUT	NTS_NEUT	Sex-combined	12	85387855	rs752750259	A	C	0.00134	-0.8559	0.118042	4.142e-13	35364	52.5742
proteins_Ferkingstad_cis	7861_9_ROR2_ROR2	ROR2_ROR2	Sex-combined	9	91924171	rs10820918	G	A	0.31376	0.1481	0.008581	9.61e-67	35358	297.875
proteins_Ferkingstad_cis	7863_50_PGRMC1_PGRC1	PGRMC1_PGRC1	Sex-combined	X	119243160	rs147630867	G	A	0.00395	0.5329	0.057994	3.971e-20	30449	84.4356
proteins_Ferkingstad_cis	7866_11_DNAJC30_DJC30	DNAJC30_DJC30	Sex-combined	7	73677121	NA	CTTCCCCGCCATTT	!	0.05331	0.3522	0.017614	5.984e-89	35355	399.818
proteins_Ferkingstad_cis	7871_16_TMEM132A_T132A	TMEM132A_T132A	Sex-combined	11	60921973	rs555835	C	T	0.66804	0.533	0.006698	0	35370	6332.34
proteins_Ferkingstad_cis	7897_75_DLG3_DLG3	DLG3_DLG3	Sex-combined	X	70471885	rs5980943	A	G	0.19193	-0.3052	0.009288	8.475e-237	30475	1079.75
proteins_Ferkingstad_cis	7916_10_S100A7_S100A7	S100A7_S100A7	Sex-combined	1	153458930	rs3014837	G	C	0.94603	-1.8252	0.012646	0	35362	20831.2
proteins_Ferkingstad_cis	7918_114_AMY1A_Amylase__alpha_1A	AMY1A_Amylase__alpha_1A	Sex-combined	1	103682950	NA	A	G	0.04128	-0.9427	0.013881	0	35349	4612.17
proteins_Ferkingstad_cis	7921_65_FJX1_FJX1	FJX1_FJX1	Sex-combined	11	36057706	rs10768174	A	G	0.59501	-0.1802	0.008352	3.124e-103	35368	465.51
proteins_Ferkingstad_cis	7923_41_SEMA4C_SEM4C	SEMA4C_SEM4C	Sex-combined	2	96861401	rs149174129	C	G	0.00937	-1.2402	0.040539	1.539e-205	35362	935.917
proteins_Ferkingstad_cis	7926_13_SPINT3_SPIT3	SPINT3_SPIT3	Sex-combined	20	45512691	rs6032259	G	A	0.50487	0.3025	0.007066	0	35366	1832.75
proteins_Ferkingstad_cis	7928_183_TPST1_TPST1	TPST1_TPST1	Sex-combined	7	66248677	NA	TTTTG	!	0.68762	0.2939	0.008931	1.6e-237	35358	1082.93
proteins_Ferkingstad_cis	7933_75_ADAM22_ADA22	ADAM22_ADA22	Sex-combined	7	87935182	rs2279542	G	C	0.48272	-0.2768	0.008086	7.541e-257	35350	1171.83
proteins_Ferkingstad_cis	7935_26_LARGE_LARGE	LARGE_LARGE	Sex-combined	22	33920089	rs3210587	A	G	0.34409	0.113	0.008533	4.925e-40	35367	175.369
proteins_Ferkingstad_cis	7945_10_SEMA6A_Semaphorin_6A	SEMA6A_Semaphorin_6A	Sex-combined	5	116444274	rs3733724	AAAT	!	0.08723	0.1923	0.014897	4.032e-38	35361	166.633
proteins_Ferkingstad_cis	7947_19_ENTHD2_AP4AT	ENTHD2_AP4AT	Sex-combined	17	81231621	rs61745945	A	G	0.02227	-0.2176	0.026548	2.476e-16	35141	67.1822
proteins_Ferkingstad_cis	7948_129_GLTPD2_GLTD2	GLTPD2_GLTD2	Sex-combined	17	4786743	rs8078118	A	C	0.35579	0.1937	0.008716	2.05e-109	35378	493.884
proteins_Ferkingstad_cis	7950_142_BTNL9_BTNL9	BTNL9_BTNL9	Sex-combined	5	180922778	rs138692142	T	C	0.00733	-0.2823	0.046812	1.635e-09	35326	36.367
proteins_Ferkingstad_cis	7957_2_SCG3_SCG3	SCG3_SCG3	Sex-combined	15	51690652	NA	CA	!	0.19255	-0.472	0.008163	0	35364	3343.37
proteins_Ferkingstad_cis	7968_15_CRTAM_CRTAM	CRTAM_CRTAM	Sex-combined	11	122844074	rs2370794	G	A	0.32715	0.2309	0.008805	1.434e-151	35371	687.684
proteins_Ferkingstad_cis	7970_315_ART3_NAR3	ART3_NAR3	Sex-combined	4	76109245	rs56062839,rs796735590	C	!	0.39001	0.2586	0.008412	1.564e-207	35355	945.058
proteins_Ferkingstad_cis	7980_72_B3GNT2_B3GN2	B3GNT2_B3GN2	Sex-combined	2	62336639	rs4073090	G	A	0.44746	0.1595	0.008093	1.848e-86	35352	388.421
proteins_Ferkingstad_cis	7981_230_B3GALT6_B3GT6	B3GALT6_B3GT6	Sex-combined	1	1231507	rs60252802	C	T	0.14506	-0.0705	0.011265	3.892e-10	35305	39.1666
proteins_Ferkingstad_cis	7994_41_ERO1LB_ERO1B	ERO1LB_ERO1B	Sex-combined	1	236249930	rs2477599	A	T	0.57881	-0.1665	0.008117	1.627e-93	35366	420.763
proteins_Ferkingstad_cis	7999_23_ENTPD1_CD39	ENTPD1_CD39	Sex-combined	10	95705491	NA	TTTGTTG	!	0.57594	-0.1449	0.008138	6.442e-71	35368	317.031
proteins_Ferkingstad_cis	8000_17_KIR2DL5A_KI2LA	KIR2DL5A_KI2LA	Sex-combined	19	54834899	rs144268808	A	C	0.12512	1.3877	0.008354	0	35371	27593.2
proteins_Ferkingstad_cis	8004_15_GAPDHS_G3PT	GAPDHS_G3PT	Sex-combined	19	35581466	rs547935835	A	!	0.00544	-0.3549	0.05415	5.6e-11	35373	42.9551
proteins_Ferkingstad_cis	8005_1_MXRA7_MXRA7	MXRA7_MXRA7	Sex-combined	17	76688776	rs7219390	C	T	0.40914	-0.2843	0.008055	7.273e-273	35382	1245.73
proteins_Ferkingstad_cis	8006_12_DNAJB12_DJB12	DNAJB12_DJB12	Sex-combined	10	72340884	rs9416018	A	G	0.66848	-0.0833	0.008666	7.088e-22	35373	92.3959
proteins_Ferkingstad_cis	8013_9_LMAN2L_LMA2L	LMAN2L_LMA2L	Sex-combined	2	96737199	rs574525057	T	C	0.00572	-0.7708	0.051186	3.018e-51	35363	226.768
proteins_Ferkingstad_cis	8024_64_TPST2_TPST2	TPST2_TPST2	Sex-combined	22	26528490	rs2283824	A	G	0.35117	0.1493	0.008588	1.083e-67	35379	302.229
proteins_Ferkingstad_cis	8028_22_SPINK5_SPINK5	SPINK5_SPINK5	Sex-combined	5	148121657	rs150640655,rs553831150	AAAAT	!	0.66413	0.1254	0.008653	1.375e-47	35357	210.02
proteins_Ferkingstad_cis	8035_6_C1orf198_CA198	C1orf198_CA198	Sex-combined	1	230872285	rs56148170	G	A	0.12962	0.1438	0.011993	3.994e-33	35365	143.768
proteins_Ferkingstad_cis	8039_41_FAM177A1_F177A	FAM177A1_F177A	Sex-combined	14	35046384	rs4007475	GGCGCGAGGCGGGCGCTGCGGGT	!	0.86386	-0.7457	0.008817	0	35369	7152.97
proteins_Ferkingstad_cis	8042_88_SPINK9_ISK9	SPINK9_ISK9	Sex-combined	5	148220705	rs758498799	G	A	0.0016	-0.9507	0.099877	1.753e-21	35357	90.6058
proteins_Ferkingstad_cis	8043_153_COMP_COMP	COMP_COMP	Sex-combined	19	18795739	rs12974746	G	A	0.03789	-0.5422	0.021966	1.606e-134	35349	609.28
proteins_Ferkingstad_cis	8044_90_XG_XG	XG_XG	Sex-combined	X	2782116	rs5939319	A	G	0.13979	0.1977	0.01008	1.184e-85	31188	384.673
proteins_Ferkingstad_cis	8053_16_DNAJB14_DJB14	DNAJB14_DJB14	Sex-combined	4	99850238	rs55797991	T	C	0.12331	-0.0839	0.012025	3.007e-12	35342	48.6804
proteins_Ferkingstad_cis	8059_1_THPO_Tpo	THPO_Tpo	Sex-combined	3	184184677	rs535950824	A	G	0.00309	-0.5169	0.070819	2.901e-13	35358	53.2738
proteins_Ferkingstad_cis	8065_245_PATE4_PATE4	PATE4_PATE4	Sex-combined	11	125882266	rs665677	G	A	0.74794	-0.127	0.009066	1.392e-44	35373	196.235
proteins_Ferkingstad_cis	8068_43_KIAA1161_K1161	KIAA1161_K1161	Sex-combined	9	34367518	rs4879780	G	A	0.61381	0.1202	0.008012	7.085e-51	35350	225.075
proteins_Ferkingstad_cis	8080_24_MSMP_PSMP	MSMP_PSMP	Sex-combined	9	35776193	rs10758322	T	C	0.41831	0.0624	0.008408	1.156e-13	35350	55.0787
proteins_Ferkingstad_cis	8097_77_LIPN_LIPN	LIPN_LIPN	Sex-combined	10	88766035	rs10509554	T	C	0.32389	0.7772	0.005602	0	35357	19247.7
proteins_Ferkingstad_cis	8099_42_SPON2_SPON2	SPON2_SPON2	Sex-combined	4	1175462	NA	CGGTGGGCCCAGGCTGGGGGGTCTCCAGCTAGGATGTAGGGCGGT	!	0.74818	-0.3428	0.007959	0	35277	1855.09
proteins_Ferkingstad_cis	8100_15_ADM2_ADM2	ADM2_ADM2	Sex-combined	22	50482715	rs3840963,rs72438078	CGCCA	!	0.12155	0.1944	0.012422	3.31e-55	35333	244.912
proteins_Ferkingstad_cis	8219_14_ZG16_ZG16	ZG16_ZG16	Sex-combined	16	29764626	rs684286	G	A	0.99989	-3.7392	0.462336	6.084e-16	35372	65.4097
proteins_Ferkingstad_cis	8225_86_EPHB2_EPHB2	EPHB2_EPHB2	Sex-combined	1	22735452	rs2043970	GAAGAAGAAGAAGC	!	0.08194	-0.4596	0.014846	1.995e-210	35368	958.388
proteins_Ferkingstad_cis	8229_1_GXYLT1_GXLT1	GXYLT1_GXLT1	Sex-combined	12	42144454	rs549907912	G	!	0.01325	1.675	0.027224	0	35362	3785.52
proteins_Ferkingstad_cis	8231_122_FLT1_VEGF_sR1	FLT1_VEGF_sR1	Sex-combined	13	28468224	rs375425640	T	G	0.00176	0.84	0.105371	1.563e-15	35365	63.5501
proteins_Ferkingstad_cis	8233_2_ITIH5_ITIH5	ITIH5_ITIH5	Sex-combined	10	7667407	rs12761343	G	C	0.65571	0.341	0.00918	5.257e-302	35356	1379.82
proteins_Ferkingstad_cis	8235_48_CHGB_SCG1	CHGB_SCG1	Sex-combined	20	5886044	rs36054946	C	T	0.01431	-0.2873	0.034784	1.461e-16	35371	68.2201
proteins_Ferkingstad_cis	8243_55_SPINK1_TATI	SPINK1_TATI	Sex-combined	5	147838260	rs7725017	A	C	0.60947	-0.1133	0.008007	1.872e-45	35355	200.226
proteins_Ferkingstad_cis	8250_2_PTPRJ_PTPRJ	PTPRJ_PTPRJ	Sex-combined	11	49718788	rs770948796	G	A	0.00188	2.4119	0.093774	6.903e-146	35364	661.536
proteins_Ferkingstad_cis	8252_2_NOTUM_NOTUM	NOTUM_NOTUM	Sex-combined	17	81954950	rs112379605,rs770870923	TCTCCTCTCTCTCTTTCTCTCTCTCTC	!	0.08158	-0.2346	0.014772	8.491e-57	35030	252.219
proteins_Ferkingstad_cis	8255_34_MRVI1_MRVI1	MRVI1_MRVI1	Sex-combined	11	10652497	rs4910165	G	C	0.65505	-0.1096	0.008313	1.072e-39	35376	173.822
proteins_Ferkingstad_cis	8258_22_UXS1_UXS1	UXS1_UXS1	Sex-combined	2	106194295	rs78870678	ACAATGCGCGGCGGCGTCGGCGGCAGCGGCCCC	!	0.10832	0.1674	0.013035	9.551e-38	35373	164.926
proteins_Ferkingstad_cis	8265_225_TMPO_LAP2B	TMPO_LAP2B	Sex-combined	12	98531705	rs779002417	C	A	0.00024	-1.4893	0.247229	1.702e-09	35364	36.2882
proteins_Ferkingstad_cis	8269_327_ARSK_ARSK	ARSK_ARSK	Sex-combined	5	95591539	rs149766065	T	C	0.00262	-0.9958	0.07891	1.651e-36	35344	159.25
proteins_Ferkingstad_cis	8274_64_STX7_Syntaxin_7	STX7_Syntaxin_7	Sex-combined	6	132513379	rs3813356	T	C	0.37468	-0.1171	0.008241	7.987e-46	35364	201.908
proteins_Ferkingstad_cis	8289_8_GPNMB_GPNMB	GPNMB_GPNMB	Sex-combined	7	23246910	rs140122424	T	C	0.00342	-1.9154	0.070747	2.006e-161	35371	732.998
proteins_Ferkingstad_cis	8296_117_KDELC2_KDEL2	KDELC2_KDEL2	Sex-combined	11	108486410	rs74911261	A	G	0.02	-1.0197	0.028545	1.775e-279	35355	1276.1
proteins_Ferkingstad_cis	8297_8_DNAJC10_DJC10	DNAJC10_DJC10	Sex-combined	2	182854317	rs559486433	C	T	0.00428	-0.8062	0.058797	8.667e-43	35365	188.007
proteins_Ferkingstad_cis	8299_66_LILRA4_LIRA4	LILRA4_LIRA4	Sex-combined	19	54338670	NA	GAGT	!	0.18224	-0.5075	0.008494	0	35365	3569.83
proteins_Ferkingstad_cis	8300_82_PEX14_PEX14	PEX14_PEX14	Sex-combined	1	10483931	rs33999128,rs56383935	AATTC	A	0.50804	0.051	0.007993	1.768e-10	35391	40.7118
proteins_Ferkingstad_cis	8303_102_C12orf10_MYG1	C12orf10_MYG1	Sex-combined	12	53299904	rs777161707	A	G	0.0011	-0.9859	0.118431	8.458e-17	35374	69.3003
proteins_Ferkingstad_cis	8304_50_TNFRSF11B_OPG	TNFRSF11B_OPG	Sex-combined	8	119088959	rs11300005	C	CT	0.43707	0.1513	0.00825	3.943e-75	35359	336.333
proteins_Ferkingstad_cis	8309_12_HYAL1_HYAL1	HYAL1_HYAL1	Sex-combined	3	50302191	rs116482870	T	C	0.04773	-0.2397	0.018978	1.434e-36	35343	159.527
proteins_Ferkingstad_cis	8310_6_ZG16B_U773	ZG16B_U773	Sex-combined	16	2830104	rs9925556	T	C	0.71418	0.1845	0.008531	9.963e-104	35319	467.727
proteins_Ferkingstad_cis	8327_26_DPEP2_DPEP2	DPEP2_DPEP2	Sex-combined	16	67332953	rs139093943	G	A	0.00199	-1.7351	0.093365	4.33e-77	35372	345.367
proteins_Ferkingstad_cis	8336_267_GRAMD1C_GRM1C	GRAMD1C_GRM1C	Sex-combined	3	113913126	rs750809685	G	A	0.00381	1.3519	0.061449	2.864e-107	35365	484.016
proteins_Ferkingstad_cis	8337_65_PTPRU_PTPRU	PTPRU_PTPRU	Sex-combined	1	29306974	rs3835409,rs67244862	GTGGCTCAGCCCAGCCCAGCCC	!	0.29494	-0.1393	0.009041	1.438e-53	35367	237.394
proteins_Ferkingstad_cis	8345_27_GPX7_GPX7	GPX7_GPX7	Sex-combined	1	52610744	rs11205979	C	T	0.86514	-0.7111	0.009407	0	35365	5714.25
proteins_Ferkingstad_cis	8346_9_DPP7_DPP2	DPP7_DPP2	Sex-combined	9	137114298	rs10747049	C	G	0.76393	0.4769	0.007751	0	35257	3785.64
proteins_Ferkingstad_cis	8351_17_PRSS57_PRS57	PRSS57_PRS57	Sex-combined	19	689590	rs9304936	G	C	0.69177	0.4903	0.006983	0	35315	4929.92
proteins_Ferkingstad_cis	8356_88_OXT_NEU1	OXT_NEU1	Sex-combined	20	3069244	rs877172	G	T	0.33172	0.3649	0.007019	0	35373	2702.7
proteins_Ferkingstad_cis	8360_169_NCR1_NKp46	NCR1_NKp46	Sex-combined	19	54906696	rs2278428	A	C	0.89967	0.4433	0.013182	6.286e-248	35371	1130.92
proteins_Ferkingstad_cis	8364_74_UST_UST	UST_UST	Sex-combined	6	148754255	rs184021971	T	C	0.00813	-0.9315	0.046589	6.194e-89	35359	399.76
proteins_Ferkingstad_cis	8376_25_LHB_LSHB	LHB_LSHB	Sex-combined	19	49014074	rs79785970	G	C	0.12745	-0.4379	0.011722	1.895e-305	35377	1395.55
proteins_Ferkingstad_cis	8394_56_RNASE2_RNase_2	RNASE2_RNase_2	Sex-combined	14	20891649	rs2233859	A	C	0.46752	0.1431	0.007837	1.736e-74	35339	333.411
proteins_Ferkingstad_cis	8397_147_QSOX2_QSOX2	QSOX2_QSOX2	Sex-combined	9	136216478	rs10858248	G	A	0.53567	-0.3346	0.005823	0	35268	3301.86
proteins_Ferkingstad_cis	8398_277_RARRES1_RAR_responsive_protein_TIG1	RARRES1_RAR_responsive_protein_TIG1	Sex-combined	3	158738529	rs73015669	A	C	0.15723	1.2992	0.00555	0	35338	54798.2
proteins_Ferkingstad_cis	8402_22_CYTL1_CYTL1	CYTL1_CYTL1	Sex-combined	4	5024914	NA	A	!	0.8036	-0.4376	0.00864	0	35343	2565.24
proteins_Ferkingstad_cis	8403_18_FASN_Fatty_acid_synthase	FASN_Fatty_acid_synthase	Sex-combined	17	82097330	rs62078747	G	C	0.60786	-0.1535	0.008382	6.448e-75	35027	335.368
proteins_Ferkingstad_cis	8464_31_RSPO4_RSPO4	RSPO4_RSPO4	Sex-combined	20	963194	rs75904281	T	C	0.01413	-0.391	0.03463	1.455e-29	35368	127.482
proteins_Ferkingstad_cis	8468_19_KLK3_PSA	KLK3_PSA	Sex-combined	19	50842312	rs2659051	G	C	0.82209	0.0657	0.010296	1.758e-10	35369	40.7187
proteins_Ferkingstad_cis	8469_41_IGFBP2_IGFBP_2	IGFBP2_IGFBP_2	Sex-combined	2	216615701	rs4674100	A	G	0.2564	-0.0568	0.009402	1.53e-09	35359	36.4969
proteins_Ferkingstad_cis	8479_4_MMP10_MMP_10	MMP10_MMP_10	Sex-combined	11	102779693	rs486055	T	C	0.16549	-0.3796	0.011153	6.355e-254	35364	1158.43
proteins_Ferkingstad_cis	8480_29_EFEMP1_FBLN3	EFEMP1_FBLN3	Sex-combined	2	55875131	NA	TATATATATATAAATTATAT	!	0.7245	0.155	0.009131	1.251e-64	35349	288.155
proteins_Ferkingstad_cis	8484_24_LEP_Leptin	LEP_Leptin	Sex-combined	7	128254624	rs774055408	A	C	0.00213	-0.6472	0.094155	6.253e-12	35350	47.2487
proteins_Ferkingstad_cis	8535_102_DMKN_Dermokine	DMKN_Dermokine	Sex-combined	19	35498877	rs773160478	G	GGAA	0.00045	1.4084	0.172581	3.328e-16	35379	66.5987
proteins_Ferkingstad_cis	8606_39_GPNMB_GPNMB	GPNMB_GPNMB	Sex-combined	7	23273551	rs2268748	GC	!	0.05456	0.745	0.01471	0	35371	2565
proteins_Ferkingstad_cis	8660_5_OLFML3_OLFL3	OLFML3_OLFL3	Sex-combined	1	113947147	rs4381184	C	A	0.70129	0.0931	0.009095	1.37e-24	35350	104.784
proteins_Ferkingstad_cis	8664_36_PKDCC_PKDCC	PKDCC_PKDCC	Sex-combined	2	42054172	rs34372645	A	G	0.02775	0.2534	0.025215	9.222e-24	35362	100.994
proteins_Ferkingstad_cis	8687_26_TMEM106B_T106B	TMEM106B_T106B	Sex-combined	7	12229967	NA	C	!	0.59789	0.1117	0.008034	6.001e-44	35371	193.305
proteins_Ferkingstad_cis	8697_38_GPC1_Glypican_1	GPC1_Glypican_1	Sex-combined	2	240466062	rs1126920	T	C	0.09829	0.6338	0.011144	0	35274	3234.61
proteins_Ferkingstad_cis	8759_29_A4GALT_a1_4_Galactosyltransferase	A4GALT_a1_4_Galactosyltransferase	Sex-combined	22	42717787	rs5751348	A	!	0.483	-0.3144	0.006497	0	35374	2341.74
proteins_Ferkingstad_cis	8768_4_BCL10_Bcl_10	BCL10_Bcl_10	Sex-combined	1	85323968	rs1390357590,rs397860737	CAA	!	0.34001	0.0588	0.008626	9.341e-12	35333	46.4661
proteins_Ferkingstad_cis	8773_172_EMILIN3_EMIL3	EMILIN3_EMIL3	Sex-combined	20	41361737	rs61739314	C	G	0.03861	-0.6712	0.021514	1.123e-213	35371	973.333
proteins_Ferkingstad_cis	8778_3_NOG_Noggin	NOG_Noggin	Sex-combined	17	56763503	rs76164057	G	A	0.01406	1.2598	0.03543	6.438e-277	35365	1264.33
proteins_Ferkingstad_cis	8786_6_FAM171B_F171B	FAM171B_F171B	Sex-combined	2	186742744	rs1123176	C	T	0.15665	-0.1865	0.010802	8.649e-67	35364	298.091
proteins_Ferkingstad_cis	8794_13_DPEP1_DPEP1	DPEP1_DPEP1	Sex-combined	16	89624734	rs258341	C	T	0.63812	0.4832	0.006435	0	35321	5638.41
proteins_Ferkingstad_cis	8795_48_TFRC_TR	TFRC_TR	Sex-combined	3	196075884	rs11391478	GGGGGGGG	!	0.57606	0.0585	0.008255	1.371e-12	35206	50.2201
proteins_Ferkingstad_cis	8814_33_PSAPL1_SAPL1	PSAPL1_SAPL1	Sex-combined	4	7425380	rs35791045	G	A	0.17813	0.4446	0.008893	0	35377	2499.44
proteins_Ferkingstad_cis	8841_65_CILP2_CILP2	CILP2_CILP2	Sex-combined	19	19545609	rs766002166	A	G	0.00128	-1.3368	0.11232	1.16e-32	35353	141.651
proteins_Ferkingstad_cis	8842_16_GRAMD1C_GRM1C	GRAMD1C_GRM1C	Sex-combined	3	113904610	rs199523688	GTTTTTTTTTTTC	!	0.34514	0.3528	0.007173	0	35365	2419.11
proteins_Ferkingstad_cis	8859_51_CA11_CAH11	CA11_CAH11	Sex-combined	19	48639768	rs2303147	C	T	0.83835	-0.1823	0.010722	7.981e-65	35377	289.082
proteins_Ferkingstad_cis	8866_53_QPCTL_QPCTL	QPCTL_QPCTL	Sex-combined	19	45703004	rs17850756	A	!	0.27928	-0.2941	0.009215	1.703e-223	35368	1018.59
proteins_Ferkingstad_cis	8874_53_CLN5_CLN5	CLN5_CLN5	Sex-combined	13	77001261	rs700363	A	G	0.08986	-0.172	0.013697	3.614e-36	35353	157.691
proteins_Ferkingstad_cis	8877_22_EVA1C_F176C	EVA1C_F176C	Sex-combined	21	32513268	rs34028712	C	T	0.41258	0.0694	0.008052	6.757e-18	35378	74.2868
proteins_Ferkingstad_cis	8885_6_CACNA2D3_CA2D3	CACNA2D3_CA2D3	Sex-combined	3	54122380	NA	G	!	0.57229	-0.2201	0.008321	3.567e-154	35347	699.663
proteins_Ferkingstad_cis	8890_9_TMEM132B_T132B	TMEM132B_T132B	Sex-combined	12	125652317	rs3825381	T	C	0.25837	-0.1682	0.009447	6.446e-71	35381	317.004
proteins_Ferkingstad_cis	8892_14_PEAR1_PEAR1	PEAR1_PEAR1	Sex-combined	1	156899255	rs12566888	T	G	0.063	-0.1026	0.016492	4.933e-10	35364	38.7033
proteins_Ferkingstad_cis	8893_29_PARP1_PARP	PARP1_PARP	Sex-combined	1	226349525	NA	CGGCTAATTTTTTTTTTTCT	!	0.15531	0.0689	0.011013	3.943e-10	35356	39.1406
proteins_Ferkingstad_cis	8894_80_HNRNPAB_hnRNP_A_B	HNRNPAB_hnRNP_A_B	Sex-combined	5	178206871	rs148914345	T	A	0.00493	-0.5296	0.055437	1.258e-21	35360	91.2634
proteins_Ferkingstad_cis	8900_28_NEO1_NEO1	NEO1_NEO1	Sex-combined	15	73051855	rs62016793	G	C	0.44509	-0.1712	0.008296	1.26e-94	35355	425.863
proteins_Ferkingstad_cis	8909_77_GNPDA1_GNPI1	GNPDA1_GNPI1	Sex-combined	5	142013141	rs7730740	CGGAGGAGTTC	!	0.18602	0.1777	0.010369	7.868e-66	35369	293.698
proteins_Ferkingstad_cis	8916_32_STIM1_STIM1	STIM1_STIM1	Sex-combined	11	3883134	rs1869085	C	A	0.32545	-0.0951	0.008509	5.351e-29	35376	124.912
proteins_Ferkingstad_cis	8923_94_GALNT16_GLTL1	GALNT16_GLTL1	Sex-combined	14	69326758	rs12100668	A	G	0.59231	0.1685	0.008336	7.319e-91	35357	408.587
proteins_Ferkingstad_cis	8925_25_RRM2B_RIR2B	RRM2B_RIR2B	Sex-combined	8	102238962	rs28999668	GGTCCGCTG	!	0.06303	0.3087	0.016201	6.052e-81	35362	363.069
proteins_Ferkingstad_cis	8932_1_ENTPD6_ENTP6	ENTPD6_ENTP6	Sex-combined	20	25214873	rs6050446	G	A	0.96837	0.3418	0.023645	2.305e-47	35365	208.961
proteins_Ferkingstad_cis	8956_96_SCARF2_SREC_II	SCARF2_SREC_II	Sex-combined	22	20421260	rs738087	G	A	0.78348	0.1556	0.009868	5.159e-56	35362	248.634
proteins_Ferkingstad_cis	8957_72_ERLEC1_XTP3B	ERLEC1_XTP3B	Sex-combined	2	53736700	rs111746812,rs553563271	G	!	0.15496	-0.1005	0.010937	3.972e-20	35346	84.4376
proteins_Ferkingstad_cis	8958_51_CHL1_CHL1	CHL1_CHL1	Sex-combined	3	51395	rs13077895	G	A	0.35544	-0.2291	0.008612	6.138e-156	35349	707.688
proteins_Ferkingstad_cis	8963_8_VTI1B_Vti1_rp1	VTI1B_Vti1_rp1	Sex-combined	14	67713582	rs556708606	CA	C	0.02442	-0.1617	0.026361	8.564e-10	35363	37.6267
proteins_Ferkingstad_cis	8970_9_RIPK2_RIPK2	RIPK2_RIPK2	Sex-combined	8	89643912	rs160438	G	A	0.1329	0.0844	0.011811	8.951e-13	35346	51.0636
proteins_Ferkingstad_cis	8973_23_FCRL4_FCRL4	FCRL4_FCRL4	Sex-combined	1	157589332	rs11582663	T	C	0.17147	-1.1318	0.006194	0	35366	33388.5
proteins_Ferkingstad_cis	8974_172_COL15A1_COFA1	COL15A1_COFA1	Sex-combined	9	98880082	NA	GGCTCCTGCCCAAC	!	0.74294	-0.1761	0.009528	2.9e-76	35345	341.598
proteins_Ferkingstad_cis	8982_65_THBS3_TSP3	THBS3_TSP3	Sex-combined	1	155592574	NA	A	G	0.00228	-1.3779	0.08559	2.601e-58	35363	259.173
proteins_Ferkingstad_cis	8992_1_TMEM2_TMEM2	TMEM2_TMEM2	Sex-combined	9	71654297	NA	CACACACACACAT	!	0.29935	-0.1634	0.008752	8.608e-78	35352	348.57
proteins_Ferkingstad_cis	9002_36_SERPINA11_SPA11	SERPINA11_SPA11	Sex-combined	14	94455724	rs72631635	T	G	0.16187	-0.2965	0.011076	7.358e-158	35372	716.611
proteins_Ferkingstad_cis	9005_16_PLXNA1_PLXA1	PLXNA1_PLXA1	Sex-combined	3	126992227	rs4679138	A	G	0.69635	0.2543	0.008833	2.948e-182	35369	828.851
proteins_Ferkingstad_cis	9015_1_PRG3_PRG3	PRG3_PRG3	Sex-combined	11	57404193	NA	ATCTCTATAAATAAATAAATAAATAAAT	!	0.30999	0.0866	0.0088	7.533e-23	35363	96.8435
proteins_Ferkingstad_cis	9017_58_LCT_LPH	LCT_LPH	Sex-combined	2	135851076	rs4988235	A	G	0.8293	1.0524	0.006999	0	35391	22609.4
proteins_Ferkingstad_cis	9018_38_PCDH10_PCD10	PCDH10_PCD10	Sex-combined	4	133111946	rs397878352,rs569399463,rs5862056	CAAGATTA	!	0.43493	-0.137	0.008097	3.225e-64	35355	286.281
proteins_Ferkingstad_cis	9021_1_HAVCR1_TIM_1	HAVCR1_TIM_1	Sex-combined	5	157042797	rs13173581	T	C	0.27202	-0.3722	0.007317	0	35351	2587.54
proteins_Ferkingstad_cis	9026_40_BTNL8_BTNL8	BTNL8_BTNL8	Sex-combined	5	180938097	rs2387717	GGAGATGAATCAGAAGA	!	0.51589	0.1512	0.007969	2.821e-80	35323	359.995
proteins_Ferkingstad_cis	9076_25_PENK_PENK	PENK_PENK	Sex-combined	8	56448734	rs2576575	T	C	0.45413	-0.4765	0.006156	0	35362	5991.4
proteins_Ferkingstad_cis	9090_9_SYTL4_SYTL4	SYTL4_SYTL4	Sex-combined	X	100674535	rs8780	C	G	0.34437	-0.1103	0.007488	4.097e-49	30481	216.98
proteins_Ferkingstad_cis	9092_33_ANGPTL1_ANGL1	ANGPTL1_ANGL1	Sex-combined	1	178929896	rs10718126	C	CA	0.37882	0.0747	0.008235	1.179e-19	35357	82.2837
proteins_Ferkingstad_cis	9094_5_CLEC4C_CLC4C	CLEC4C_CLC4C	Sex-combined	12	7751515	rs11055602	G	T	0.42611	0.8292	0.005214	0	35386	25291.6
proteins_Ferkingstad_cis	9126_171_NT5DC3_NT5D3	NT5DC3_NT5D3	Sex-combined	12	103779852	rs954921	C	T	0.378	0.1674	0.00795	2.002e-98	35362	443.381
proteins_Ferkingstad_cis	9172_69_MMP8_MMP_8	MMP8_MMP_8	Sex-combined	11	102713404	rs35231465	A	G	0.02267	-0.6843	0.027199	1.127e-139	35365	632.976
proteins_Ferkingstad_cis	9173_21_PGM1_PGM1	PGM1_PGM1	Sex-combined	1	63647788	rs61765292	G	A	0.17958	0.1158	0.010345	4.38e-29	35356	125.302
proteins_Ferkingstad_cis	9175_48_DSCAM_DSCAM	DSCAM_DSCAM	Sex-combined	21	40688572	rs78111814	C	T	0.05813	0.3257	0.017102	7.311e-81	35363	362.695
proteins_Ferkingstad_cis	9183_7_IFNAR1_IFN_a_b_R1	IFNAR1_IFN_a_b_R1	Sex-combined	21	33341168	rs142890975	T	C	0.01951	-1.6968	0.023469	0	35380	5227.24
proteins_Ferkingstad_cis	9185_15_TFF1_TFF1	TFF1_TFF1	Sex-combined	21	42366929	rs3761376	A	G	0.24806	-0.3748	0.007805	0	35340	2305.97
proteins_Ferkingstad_cis	9191_8_TFF2_Trefoil_factor_2	TFF2_Trefoil_factor_2	Sex-combined	21	42349233	rs77505241	C	T	0.18653	-0.1112	0.010475	2.507e-26	35342	112.694
proteins_Ferkingstad_cis	9197_4_LGALS9_LEG9	LGALS9_LEG9	Sex-combined	17	27655521	rs9896600	G	A	0.23504	-0.1368	0.009533	1.066e-46	35359	205.927
proteins_Ferkingstad_cis	9204_33_POMC_Corticotropin_lipotropin	POMC_Corticotropin_lipotropin	Sex-combined	2	25161456	rs201519174	C	G	0.00459	0.9348	0.058528	2.009e-57	35368	255.1
proteins_Ferkingstad_cis	9211_19_SERPINF1_PEDF	SERPINF1_PEDF	Sex-combined	17	1762959	rs62088172	T	C	0.33841	-0.2851	0.008725	3.209e-234	35350	1067.73
proteins_Ferkingstad_cis	9212_22_CTSF_CATF	CTSF_CATF	Sex-combined	11	66570403	rs1791679	A	!	0.30466	0.1843	0.008743	1.207e-98	35364	444.355
proteins_Ferkingstad_cis	9213_24_FTCD_FTCD	FTCD_FTCD	Sex-combined	21	46152973	rs61735836	T	C	0.04398	0.8885	0.016562	0	34729	2877.99
proteins_Ferkingstad_cis	9216_100_PLXNB2_PLXB2	PLXNB2_PLXB2	Sex-combined	22	50289633	rs28379706	C	T	0.38482	0.4535	0.006527	0	35333	4827.56
proteins_Ferkingstad_cis	9223_11_MANF_ARMET	MANF_ARMET	Sex-combined	3	51329409	rs1383251	A	G	0.86721	0.0864	0.01185	3.072e-13	35341	53.1607
proteins_Ferkingstad_cis	9231_23_IMPAD1_IMPA3	IMPAD1_IMPA3	Sex-combined	8	56964017	rs112433249	C	T	0.01441	-1.7507	0.027106	0	35364	4171.5
proteins_Ferkingstad_cis	9233_71_TFPI2_TFPI__2	TFPI2_TFPI__2	Sex-combined	7	93956351	rs62466701	C	T	0.06581	0.1089	0.016163	1.612e-11	35348	45.3954
proteins_Ferkingstad_cis	9234_8_TWSG1_TWSG1	TWSG1_TWSG1	Sex-combined	18	9177316	rs150364938	T	C	0.00305	-1.2965	0.073139	2.62e-70	35369	314.229
proteins_Ferkingstad_cis	9241_40_SIRPG_SIRPG	SIRPG_SIRPG	Sex-combined	20	1635560	rs6043409	G	A	0.68223	0.1514	0.008573	8.456e-70	35374	311.879
proteins_Ferkingstad_cis	9244_27_PPT1_PPT1	PPT1_PPT1	Sex-combined	1	40094562	rs4660386	C	T	0.70054	-0.1574	0.00879	1.052e-71	35382	320.65
proteins_Ferkingstad_cis	9248_36_MYDGF_CS010	MYDGF_CS010	Sex-combined	19	4658019	rs368362738	A	G	0.00042	1.689	0.18474	6.099e-20	35354	83.5867
proteins_Ferkingstad_cis	9249_17_TMEM9_TMEM9	TMEM9_TMEM9	Sex-combined	1	201141835	rs4915486	T	C	0.33706	0.0656	0.008296	2.62e-15	35347	62.5274
proteins_Ferkingstad_cis	9251_28_MAN2B2_MA2B2	MAN2B2_MA2B2	Sex-combined	4	6600251	rs11943337	G	C	0.42172	0.7687	0.006261	0	35378	15073.9
proteins_Ferkingstad_cis	9256_78_NPTX1_NPTX1	NPTX1_NPTX1	Sex-combined	17	80650902	rs62069681	C	T	0.12752	0.5015	0.009703	0	35354	2671.34
proteins_Ferkingstad_cis	9257_14_TACO1_TACO1	TACO1_TACO1	Sex-combined	17	63607269	rs138066238	A	T	0.0061	-0.5889	0.052709	5.545e-29	35368	124.828
proteins_Ferkingstad_cis	9263_57_SIAE_SIAE	SIAE_SIAE	Sex-combined	11	124660768	rs78778622	C	T	0.08792	-0.2011	0.014347	1.23e-44	35365	196.473
proteins_Ferkingstad_cis	9264_11_CTSO_CATO	CTSO_CATO	Sex-combined	4	155935041	rs2334114	A	C	0.22887	-0.1756	0.009569	3.196e-75	35357	336.756
proteins_Ferkingstad_cis	9265_10_GLIPR1_GLIP1	GLIPR1_GLIP1	Sex-combined	12	75486801	rs36098052,rs397705215	GGGGTCTGGGGGTG	!	0.39894	-0.086	0.008091	2.168e-26	35371	112.978
proteins_Ferkingstad_cis	9266_1_TREM1_sTREM_1	TREM1_sTREM_1	Sex-combined	6	41308053	rs4424081	G	A	0.70039	-0.3225	0.008907	4.519e-287	35372	1310.98
proteins_Ferkingstad_cis	9267_2_CPA4_CBPA4	CPA4_CBPA4	Sex-combined	7	130298758	rs34587586	T	G	0.34534	-1.197	0.003839	0	35355	97219.2
proteins_Ferkingstad_cis	9278_9_EPYC_Epiphycan	EPYC_Epiphycan	Sex-combined	10	44380811	rs138862128	G	A	0.00035	-2.2122	0.264378	5.882e-17	35323	70.0161
proteins_Ferkingstad_cis	9282_12_CRISP2_CRIS2	CRISP2_CRIS2	Sex-combined	6	49742392	rs555247	A	G	0.49407	0.5647	0.005119	0	35374	12169.3
proteins_Ferkingstad_cis	9288_7_FKBP7_FKBP7	FKBP7_FKBP7	Sex-combined	2	178479275	rs3214535,rs397839972	CA	C	0.22795	0.3023	0.009385	1.188e-227	35363	1037.55
proteins_Ferkingstad_cis	9312_8_AZGP1_AZGP1	AZGP1_AZGP1	Sex-combined	7	99954321	rs2525546	T	C	0.31224	-0.2378	0.008863	1.394e-158	35368	719.884
proteins_Ferkingstad_cis	9313_27_CBLN1_CBLN1	CBLN1_CBLN1	Sex-combined	16	49475047	rs117724608	A	G	0.01239	-0.6972	0.038183	1.748e-74	35363	333.407
proteins_Ferkingstad_cis	9314_9_PSG5_PSG5	PSG5_PSG5	Sex-combined	19	43133313	rs10403905	C	T	0.29964	0.4264	0.006847	0	35364	3878.23
proteins_Ferkingstad_cis	9316_67_WFDC1_WFDC1	WFDC1_WFDC1	Sex-combined	16	84294888	rs400345	T	C	0.21005	-0.44	0.008297	0	35373	2812.31
proteins_Ferkingstad_cis	9321_400_NMB_NMB	NMB_NMB	Sex-combined	15	84761911	rs11633788	A	T	0.3321	-0.1402	0.008501	4.117e-61	35366	271.992
proteins_Ferkingstad_cis	9322_15_RCN1_RCN1	RCN1_RCN1	Sex-combined	11	32089698	rs79314307	CTT	C	0.13233	-0.1728	0.011479	3.3e-51	35366	226.61
proteins_Ferkingstad_cis	9329_28_TREML1_TRML1	TREML1_TRML1	Sex-combined	6	41048698	rs148032261	A	G	0.00853	0.7229	0.044355	1.018e-59	35372	265.626
proteins_Ferkingstad_cis	9335_28_PSG9_PSG9	PSG9_PSG9	Sex-combined	19	43206311	NA	T	!	0.47728	-0.1876	0.007658	1.574e-132	35364	600.116
proteins_Ferkingstad_cis	9337_43_TAC1_TKN1	TAC1_TKN1	Sex-combined	7	97748836	rs146825722,rs57579252	CAA	!	0.18662	-0.1981	0.010435	2.331e-80	35366	360.399
proteins_Ferkingstad_cis	9339_204_FKBP2_FKBP2	FKBP2_FKBP2	Sex-combined	11	64242407	rs4672	A	G	0.0878	-0.0854	0.014087	1.342e-09	35365	36.7518
proteins_Ferkingstad_cis	9340_17_FKBP14_FKB14	FKBP14_FKB14	Sex-combined	7	30635781	rs746450465	G	A	0.00123	-0.7929	0.110597	7.541e-13	35366	51.3985
proteins_Ferkingstad_cis	9343_16_IL2RB_IL_2_sRb	IL2RB_IL_2_sRb	Sex-combined	22	37135396	rs228953	A	G	0.47515	0.0968	0.008213	4.594e-32	35372	138.914
proteins_Ferkingstad_cis	9348_1_C1RL_C1RL1	C1RL_C1RL1	Sex-combined	12	7102090	rs191448232	C	G	0.00535	-1.9903	0.055489	9.589e-282	35391	1286.54
proteins_Ferkingstad_cis	9350_3_FSTL4_FSTL4	FSTL4_FSTL4	Sex-combined	5	133316589	rs17683306	T	C	0.08905	-0.0945	0.01403	1.634e-11	35349	45.3679
proteins_Ferkingstad_cis	9357_4_CREG1_CREG1	CREG1_CREG1	Sex-combined	1	167546035	rs7513428	C	T	0.84647	-0.2171	0.011292	2.247e-82	35360	369.639
proteins_Ferkingstad_cis	9359_9_DLK2_EGFL9	DLK2_EGFL9	Sex-combined	6	43445127	rs2125739	C	T	0.24693	-0.1848	0.009445	3.076e-85	35366	382.825
proteins_Ferkingstad_cis	9360_33_EDIL3_EDIL3	EDIL3_EDIL3	Sex-combined	5	83914528	rs10434639	G	A	0.35296	-0.0639	0.008561	8.405e-14	35342	55.7125
proteins_Ferkingstad_cis	9370_69_GGH_GGH	GGH_GGH	Sex-combined	8	63018637	rs74329104	A	G	0.07475	0.6264	0.011677	0	35344	2877.67
proteins_Ferkingstad_cis	9380_2_PLA2G12B_sPLA_2__XIII	PLA2G12B_sPLA_2__XIII	Sex-combined	10	72954419	rs3829126	T	G	0.09779	-0.1494	0.013719	1.282e-27	35373	118.592
proteins_Ferkingstad_cis	9383_24_CHI3L2_CH3L2	CHI3L2_CH3L2	Sex-combined	1	111235703	rs11556868	T	C	0.1316	0.0853	0.011852	6.139e-13	35346	51.7982
proteins_Ferkingstad_cis	9384_17_CAMP_Cathelicidin_peptide	CAMP_Cathelicidin_peptide	Sex-combined	3	48057614	rs1295739027	TAAATAAATAAATAAATAAAAAGAAAAAAAAGAAAAAAAAAAAA	!	0.0044	-1.0916	0.062507	2.711e-68	35344	304.979
proteins_Ferkingstad_cis	9388_18_MCEE_MCEE	MCEE_MCEE	Sex-combined	2	71118834	rs6740268	G	T	0.17505	-0.0824	0.010198	6.472e-16	35353	65.2866
proteins_Ferkingstad_cis	9391_60_PCSK1N_PCSK1	PCSK1N_PCSK1	Sex-combined	X	48862397	rs1195849058	CAAA	!	0.44306	-0.1333	0.007207	2.269e-76	30384	342.099
proteins_Ferkingstad_cis	9394_19_CPQ_Aminopeptidase	CPQ_Aminopeptidase	Sex-combined	8	97029409	rs148684432	A	G	0.02033	-1.5688	0.021268	0	35363	5441.04
proteins_Ferkingstad_cis	9398_30_GALP_GALP	GALP_GALP	Sex-combined	19	56178262	rs139011716	A	G	0.01914	0.2271	0.028703	2.529e-15	35278	62.6008
proteins_Ferkingstad_cis	9409_11_TPSAB1_TRYB1	TPSAB1_TRYB1	Sex-combined	16	1322068	rs113690116	CCA	!	0.0208	1.9383	0.019509	0	35316	9871.25
proteins_Ferkingstad_cis	9416_77_CPM_CBPM	CPM_CBPM	Sex-combined	12	69039624	rs1908671	C	G	0.29306	-0.1013	0.009055	4.74e-29	35363	125.153
proteins_Ferkingstad_cis	9468_8_LMAN2_Lectin__mannose_binding_2	LMAN2_Lectin__mannose_binding_2	Sex-combined	5	177330947	NA	ACGAGGAAGACAAGATCA	!	0.51491	-0.0971	0.008265	7.207e-32	35369	138.023
proteins_Ferkingstad_cis	9470_15_METTL24_MET24	METTL24_MET24	Sex-combined	6	110351295	rs142431542	A	G	0.01147	-0.7451	0.036168	2.689e-94	35372	424.405
proteins_Ferkingstad_cis	9478_69_PRPSAP1_KPRA	PRPSAP1_KPRA	Sex-combined	17	76333872	NA	ATTCT	!	0.2436	0.0931	0.009425	5.191e-23	35382	97.5746
proteins_Ferkingstad_cis	9482_110_NUDT9_NUDT9	NUDT9_NUDT9	Sex-combined	4	87437284	NA	TAATTTTT	!	0.54336	-0.1043	0.00816	2.079e-37	35364	163.376
proteins_Ferkingstad_cis	9484_75_DSG2_Desmoglein_2	DSG2_Desmoglein_2	Sex-combined	18	31503667	rs9304098	T	G	0.45421	-0.1905	0.008195	1.584e-119	35348	540.371
proteins_Ferkingstad_cis	9525_1_PTK7_PTK7	PTK7_PTK7	Sex-combined	6	43147482	rs3828755	G	A	0.4627	0.0837	0.008156	1.043e-24	35366	105.317
proteins_Ferkingstad_cis	9545_156_GZMK_Granzyme_K	GZMK_Granzyme_K	Sex-combined	5	55002903	rs10471928	C	T	0.56333	0.1435	0.008142	1.598e-69	35362	310.629
proteins_Ferkingstad_cis	9557_5_MANSC1_MANS1	MANSC1_MANS1	Sex-combined	12	12343701	rs3825259	G	A	0.09551	0.3843	0.013982	2.695e-166	35376	755.444
proteins_Ferkingstad_cis	9574_11_BIN1_BIN1	BIN1_BIN1	Sex-combined	2	127124606	rs35103166	C	T	0.34953	0.1306	0.008389	1.197e-54	35368	242.363
proteins_Ferkingstad_cis	9578_263_MANSC4_MANS4	MANSC4_MANS4	Sex-combined	12	27771725	rs12370269	G	A	0.21699	0.5717	0.007996	0	35355	5112
proteins_Ferkingstad_cis	9580_5_LAMC2_Laminin_gamma_2	LAMC2_Laminin_gamma_2	Sex-combined	1	183186170	rs2276543	A	G	0.23971	0.6188	0.007143	0	35362	7504.8
proteins_Ferkingstad_cis	9595_11_B4GALT2_B4GT2	B4GALT2_B4GT2	Sex-combined	1	43979995	rs3762423	C	T	0.03043	-0.5491	0.022861	1.737e-127	35363	576.916
proteins_Ferkingstad_cis	9638_2_TIGIT_TIGIT	TIGIT_TIGIT	Sex-combined	3	114295233	rs73238029	C	A	0.24423	0.0828	0.009066	6.686e-20	35367	83.4121
proteins_Ferkingstad_cis	9713_67_PDGFRL_PGFRL	PDGFRL_PGFRL	Sex-combined	8	17595419	rs2427709	T	C	0.93581	0.6285	0.013631	0	35376	2125.96
proteins_Ferkingstad_cis	9715_15_IGSF3_IGSF3	IGSF3_IGSF3	Sex-combined	1	116602362	rs113856068	TAA	!	0.40687	-0.11	0.008452	1.005e-38	35353	169.382
proteins_Ferkingstad_cis	9744_139_DNAJA4_DNJA4	DNAJA4_DNJA4	Sex-combined	15	78245513	NA	CTCCCCCG	!	0.63864	0.0692	0.008245	4.747e-17	35361	70.4419
proteins_Ferkingstad_cis	9747_48_MARK3_MARK3	MARK3_MARK3	Sex-combined	14	103541163	rs11160753	T	C	0.71935	0.056	0.00878	1.794e-10	35267	40.6806
proteins_Ferkingstad_cis	9754_33_NQO2_Quinone_reductase_2	NQO2_Quinone_reductase_2	Sex-combined	6	3003736	rs4149358	G	A	0.37754	-0.9278	0.005638	0	35363	27080.6
proteins_Ferkingstad_cis	9759_13_IDO1_INDO	IDO1_INDO	Sex-combined	8	39923390	rs201285786	CGAGACTCCGTCTCAA	!	0.31018	0.0595	0.008557	3.559e-12	35355	48.3494
proteins_Ferkingstad_cis	9765_4_NDE1_NDE1	NDE1_NDE1	Sex-combined	16	15632436	rs7206272	C	A	0.22061	0.0787	0.009553	1.742e-16	35381	67.8688
proteins_Ferkingstad_cis	9769_48_DNER_DNER	DNER_DNER	Sex-combined	2	229732201	rs62193248	T	A	0.34052	-0.1848	0.008665	6.325e-101	35363	454.849
proteins_Ferkingstad_cis	9772_153_NLGN2_NLGN2	NLGN2_NLGN2	Sex-combined	17	7404795	rs571021513	AGGCGGGTGCGAGCGGGGGGTGTG	!	0.10092	-0.2053	0.013487	2.511e-52	35368	231.711
proteins_Ferkingstad_cis	9790_28_BRSK2_BR_serine_threonine_kinase_2	BRSK2_BR_serine_threonine_kinase_2	Sex-combined	11	1384495	rs4255564	T	C	0.78542	-0.1739	0.009808	2.476e-70	35358	314.368
proteins_Ferkingstad_cis	9793_145_IGDCC4_IGDC4	IGDCC4_IGDC4	Sex-combined	15	65400920	rs35223184	T	C	0.01511	1.3417	0.02585	0	35358	2693.95
proteins_Ferkingstad_cis	9796_4_CEL_CEL	CEL_CEL	Sex-combined	9	133065586	rs592267	T	C	0.02368	0.9701	0.027683	5.062e-269	35372	1228.02
proteins_Ferkingstad_cis	9816_37_ISOC1_ISOC1	ISOC1_ISOC1	Sex-combined	5	128919363	rs2526256	C	T	0.39026	0.1614	0.008212	5.413e-86	35349	386.286
proteins_Ferkingstad_cis	9826_135_FHIT_Fragile_histidine_triad_protein	FHIT_Fragile_histidine_triad_protein	Sex-combined	3	59984396	NA	GGGGGGGCTCTGG	!	0.65693	0.0781	0.008536	5.701e-20	35372	83.7131
proteins_Ferkingstad_cis	9832_33_HGD_HGD	HGD_HGD	Sex-combined	3	120675205	rs2042482	T	A	0.73967	0.1233	0.009284	2.975e-40	35358	176.383
proteins_Ferkingstad_cis	9834_62_ADH1B_ADH1B	ADH1B_ADH1B	Sex-combined	4	99318162	rs1229984	C	T	0.99586	0.4338	0.062374	3.531e-12	35344	48.3695
proteins_Ferkingstad_cis	9837_60_NQO1_NAD_P_H_dehydrogenase	NQO1_NAD_P_H_dehydrogenase	Sex-combined	16	69523045	rs2161631	A	C	0.17038	-0.8614	0.007564	0	35375	12969
proteins_Ferkingstad_cis	9838_4_SMAD1_SMAD1	SMAD1_SMAD1	Sex-combined	4	145455828	rs34180190	A	G	0.59272	-0.05	0.008308	1.761e-09	35361	36.2199
proteins_Ferkingstad_cis	9839_148_TIRAP_Tirap	TIRAP_Tirap	Sex-combined	11	126290931	rs8177399	T	C	0.01581	-0.5654	0.031509	5.322e-72	35376	321.99
proteins_Ferkingstad_cis	9841_197_PAICS_Multifunctional_protein_ADE2	PAICS_Multifunctional_protein_ADE2	Sex-combined	4	56448446	rs138933625	G	C	0.03342	-0.1926	0.021659	5.974e-19	35357	79.0744
proteins_Ferkingstad_cis	9843_5_ACTN1_ACTN1	ACTN1_ACTN1	Sex-combined	14	68883007	rs147824601	T	C	0.00108	0.8448	0.123516	7.943e-12	35358	46.7801
proteins_Ferkingstad_cis	9848_22_CCNH_Cyclin_H	CCNH_Cyclin_H	Sex-combined	5	87399457	rs2230641	G	A	0.20218	-0.0963	0.009848	1.387e-22	35344	95.6217
proteins_Ferkingstad_cis	9863_1_TPM4_Tropomyosin_4	TPM4_Tropomyosin_4	Sex-combined	19	16085954	rs8104011	A	G	0.01898	-0.244	0.029091	4.965e-17	35363	70.3497
proteins_Ferkingstad_cis	9867_23_FBP2_F16P2	FBP2_F16P2	Sex-combined	9	94587384	rs573212	G	C	0.88771	0.1999	0.012662	3.837e-56	35349	249.242
proteins_Ferkingstad_cis	9870_17_WARS_SYWC	WARS_SYWC	Sex-combined	14	100331807	NA	CACTGT	!	0.2363	-0.2559	0.009573	2.049e-157	35378	714.569
proteins_Ferkingstad_cis	9876_20_ALDOC_aldolase_C	ALDOC_aldolase_C	Sex-combined	17	28576910	rs141921160	T	C	0.01035	-0.6133	0.038951	7.372e-56	35359	247.918
proteins_Ferkingstad_cis	9877_28_CRKL_CRKL	CRKL_CRKL	Sex-combined	22	20951558	rs117003805	G	A	0.00896	-0.3129	0.042866	2.89e-13	35361	53.2826
proteins_Ferkingstad_cis	9883_29_GLO1_Glyoxalase_I	GLO1_Glyoxalase_I	Sex-combined	6	38682871	rs777974212	G	A	0.00066	-1.9272	0.154272	8.232e-36	35363	156.056
proteins_Ferkingstad_cis	9884_8_PPIL1_PPIL1	PPIL1_PPIL1	Sex-combined	6	36871822	rs12194408	G	C	0.04139	-1.3205	0.016071	0	35354	6751.36
proteins_Ferkingstad_cis	9886_28_XRCC4_XRCC4	XRCC4_XRCC4	Sex-combined	5	83348245	rs7736592	A	G	0.11983	0.1538	0.012232	2.933e-36	35341	158.095
proteins_Ferkingstad_cis	9901_28_EGLN1_EGLN1	EGLN1_EGLN1	Sex-combined	1	231605333	rs187721652	C	T	0.02815	0.5548	0.023687	2.533e-121	35364	548.596
proteins_Ferkingstad_cis	9906_21_SPOCK3_TICN3	SPOCK3_TICN3	Sex-combined	4	167218704	rs62353586	CATAA	!	0.03191	0.949	0.01752	0	35363	2934.03
proteins_Ferkingstad_cis	9916_146_LRRC4B_LRC4B	LRRC4B_LRC4B	Sex-combined	19	50545739	NA	TAA	!	0.01916	-0.2527	0.028352	4.967e-19	35369	79.4407
proteins_Ferkingstad_cis	9931_20_KRT1_Keratin_1	KRT1_Keratin_1	Sex-combined	12	52894985	NA	AGAAAGAAAGAAAGAAAGAAAGAAAGAAAGAAAGAAAGAAAGAAAGAAAGAAAGAAAGAAAAAGAAAAAGAAAAAAGA	!	0.05606	0.1567	0.017775	1.19e-18	35270	77.7175
proteins_Ferkingstad_cis	9940_35_DUSP28_DUS28	DUSP28_DUS28	Sex-combined	2	240560857	rs532600172	C	!	0.02027	-0.9721	0.028899	4.703e-248	35270	1131.5
proteins_Ferkingstad_cis	9950_229_LAG3_LAG_3	LAG3_LAG_3	Sex-combined	12	6775910	rs3782735	A	G	0.61726	0.1291	0.008523	7.85e-52	35388	229.439
proteins_Ferkingstad_cis	9960_2_TBC1D5_TBCD5	TBC1D5_TBCD5	Sex-combined	3	17199441	rs749857979	C	T	0.00139	-0.9428	0.126995	1.137e-13	35371	55.1145
proteins_Ferkingstad_cis	9962_1_CDHR5_MUCDL	CDHR5_MUCDL	Sex-combined	11	620927	rs12360820	C	A	0.82225	0.0702	0.010525	2.566e-11	35357	44.4867
proteins_Ferkingstad_cis	9964_10_MYZAP_MYZAP	MYZAP_MYZAP	Sex-combined	15	57563562	rs4774967	T	G	0.34582	0.0716	0.00817	1.889e-18	35359	76.8037
proteins_Ferkingstad_cis	9981_18_KIAA1467_K1467	KIAA1467_K1467	Sex-combined	12	13040880	rs117172138	T	C	0.02006	0.5231	0.027856	1.123e-78	35375	352.64
proteins_Ferkingstad_cis	9986_14_NPW_Neuropeptide_W	NPW_Neuropeptide_W	Sex-combined	16	2020432	rs12921264	A	G	0.1837	-0.5382	0.008206	0	35319	4301.54
proteins_Ferkingstad_cis	9995_6_DUT_DUT	DUT_DUT	Sex-combined	15	48383030	rs919129	A	G	0.86197	0.0811	0.011398	1.115e-12	35355	50.6273

### Sheet: T4 UVMR adiposity_cancer
Table 4. Univariable Mendelian randomization results of the association between adiposity measures and colorectal cancer outcomes. nsnp = number of SNPs used for the exposure instrument; b = effect estimate; se = standard error; pval = pvalue of the effect estimate and standard error; forward always refers to column 1 as the exposure and column 2 as the outcome; reverse always refers to column 2 as the exposure and column 1 as the outcome. BMI = body mass index; WHR = waist hip ratio.
adiposity	cancer	group	nsnp_adiposity	nsnp_cancer	method	b_forward	se_forward	pval_forward	b_reverse	se_reverse	pval_reverse
BMI	distal	Sex-combined	449	26	MR Egger	0.199425	0.133246	0.135186	-0.026363	0.0235148	0.273329
BMI	distal	Sex-combined	449	26	Weighted median	0.130077	0.0750691	0.0831367	-0.00320221	0.0059317	0.589303
BMI	distal	Sex-combined	449	26	IVW-MRE	0.165097	0.051283	0.00128494	-0.00471088	0.00625106	0.451082
BMI	distal	Sex-combined	449	26	Weighted mode	0.100372	0.121082	0.407568	0.00169142	0.0103407	0.871385
BMI	overall	Sex-combined	450	66	MR Egger	0.164469	0.0954249	0.0854792	-0.0241856	0.0176647	0.175738
BMI	overall	Sex-combined	450	66	Weighted median	0.126029	0.0458148	0.00594431	0.000660433	0.00535919	0.901922
BMI	overall	Sex-combined	450	66	IVW-MRE	0.150258	0.0366495	4.13387e-05	-0.0004726	0.00604227	0.937657
BMI	overall	Sex-combined	450	66	Weighted mode	0.0448889	0.0907533	0.621106	4.81364e-05	0.00769613	0.995029
BMI	colon	Sex-combined	450	41	MR Egger	0.251429	0.107081	0.0193075	-0.0199401	0.0216524	0.362755
BMI	colon	Sex-combined	450	41	Weighted median	0.194869	0.0550816	0.000403429	-0.00215757	0.00578246	0.709056
BMI	colon	Sex-combined	450	41	IVW-MRE	0.190393	0.0411866	3.78775e-06	-0.00684237	0.00628588	0.276362
BMI	colon	Sex-combined	450	41	Weighted mode	0.171871	0.0929437	0.0650865	0.00321227	0.00827293	0.699862
BMI	rectal	Sex-combined	448	27	MR Egger	0.114279	0.131638	0.385788	-0.00933659	0.0173597	0.59545
BMI	rectal	Sex-combined	448	27	Weighted median	0.126985	0.0718005	0.0769647	-0.0103758	0.00497804	0.0371307
BMI	rectal	Sex-combined	448	27	IVW-MRE	0.0970116	0.0507073	0.0557267	-0.00689168	0.00521396	0.186243
BMI	rectal	Sex-combined	448	27	Weighted mode	0.112861	0.134883	0.403187	-0.00955475	0.00616657	0.133363
BMI	proximal	Sex-combined	448	22	MR Egger	0.277795	0.128961	0.0317681	-0.0314657	0.0228833	0.184326
BMI	proximal	Sex-combined	448	22	Weighted median	0.171744	0.0750633	0.0221379	0.00225612	0.00604668	0.709062
BMI	proximal	Sex-combined	448	22	IVW-MRE	0.203893	0.049716	4.111e-05	0.00768393	0.00598651	0.199303
BMI	proximal	Sex-combined	448	22	Weighted mode	0.175251	0.124165	0.158811	4.9437e-06	0.00698843	0.999442
WHR	distal	Sex-combined	274	26	MR Egger	0.138297	0.184452	0.45404	0.0294661	0.0266082	0.279093
WHR	distal	Sex-combined	274	26	Weighted median	0.216944	0.0931943	0.0199189	0.00997294	0.00572343	0.0814252
WHR	distal	Sex-combined	274	26	IVW-MRE	0.181833	0.0654187	0.00544395	0.0060462	0.00709266	0.393959
WHR	distal	Sex-combined	274	26	Weighted mode	0.00358505	0.176014	0.983765	0.013637	0.00899901	0.142216
WHR	overall	Sex-combined	274	66	MR Egger	0.239897	0.134729	0.076096	0.0174599	0.0220226	0.430813
WHR	overall	Sex-combined	274	66	Weighted median	0.161143	0.060038	0.00727431	0.0104003	0.00568157	0.0671709
WHR	overall	Sex-combined	274	66	IVW-MRE	0.19138	0.0478795	6.41188e-05	0.00689633	0.00742676	0.353108
WHR	overall	Sex-combined	274	66	Weighted mode	0.112546	0.103631	0.278428	0.0128344	0.00779945	0.104684
WHR	colon	Sex-combined	274	41	MR Egger	0.371579	0.15391	0.0164277	0.0349496	0.0265976	0.19652
WHR	colon	Sex-combined	274	41	Weighted median	0.204483	0.0754278	0.00670863	0.00624927	0.006242	0.316747
WHR	colon	Sex-combined	274	41	IVW-MRE	0.201278	0.0549705	0.000250688	0.000481769	0.00787708	0.951231
WHR	colon	Sex-combined	274	41	Weighted mode	0.218085	0.121926	0.0747766	0.0109472	0.00830029	0.194707
WHR	rectal	Sex-combined	274	27	MR Egger	0.231634	0.177454	0.192886	-0.00998214	0.0162273	0.544017
WHR	rectal	Sex-combined	274	27	Weighted median	0.170464	0.0890236	0.0555156	0.00116144	0.00540003	0.829705
WHR	rectal	Sex-combined	274	27	IVW-MRE	0.222226	0.0632057	0.000438234	0.0021034	0.00493949	0.67023
WHR	rectal	Sex-combined	274	27	Weighted mode	0.15552	0.155908	0.319399	0.00385428	0.00764908	0.618583
WHR	proximal	Sex-combined	274	22	MR Egger	0.532403	0.187663	0.00489628	0.0100336	0.0265395	0.709369
WHR	proximal	Sex-combined	274	22	Weighted median	0.262861	0.0957085	0.00602395	0.00537879	0.00600478	0.370386
WHR	proximal	Sex-combined	274	22	IVW-MRE	0.194563	0.0674507	0.00392013	-0.00279165	0.00648039	0.666626
WHR	proximal	Sex-combined	274	22	Weighted mode	0.31444	0.155376	0.0439713	0.00697222	0.00794037	0.38984
BMI	proximal	Female	242	8	MR Egger	0.32589	0.192491	0.0917499	0.0050472	0.0385148	0.900023
BMI	proximal	Female	242	8	Weighted median	0.12886	0.10538	0.221401	-0.00179109	0.00888951	0.84032
BMI	proximal	Female	242	8	IVW-MRE	0.222515	0.0714374	0.00184054	0.00270577	0.00805966	0.737084
BMI	proximal	Female	242	8	Weighted mode	0.139087	0.168508	0.409962	0.000956955	0.0122777	0.940055
BMI	colon	Female	242	16	MR Egger	0.263238	0.150711	0.08198	-0.04391	0.0393642	0.283427
BMI	colon	Female	242	16	Weighted median	0.142808	0.0890033	0.108598	-0.00294335	0.00986707	0.765474
BMI	colon	Female	242	16	IVW-MRE	0.174372	0.0559594	0.00183291	0.000323855	0.00997582	0.974102
BMI	colon	Female	242	16	Weighted mode	0.0932481	0.134287	0.488104	-0.00331108	0.0123737	0.792659
BMI	overall	Female	242	25	MR Egger	0.216059	0.136632	0.115122	-0.00490795	0.0404205	0.904411
BMI	overall	Female	242	25	Weighted median	0.0865521	0.0764622	0.257651	0.000633195	0.00830914	0.939256
BMI	overall	Female	242	25	IVW-MRE	0.123366	0.0505023	0.014575	-0.0120078	0.0107867	0.265619
BMI	overall	Female	242	25	Weighted mode	0.0807688	0.129069	0.532053	0.00429597	0.0112042	0.70478
BMI	rectal	Female	242	12	MR Egger	0.143088	0.218342	0.512878	-0.0244764	0.0312789	0.452041
BMI	rectal	Female	242	12	Weighted median	0.0407879	0.124037	0.74228	-0.00628207	0.00701161	0.370278
BMI	rectal	Female	242	12	IVW-MRE	0.0706371	0.0811269	0.383918	-0.00405271	0.00628498	0.51904
BMI	rectal	Female	242	12	Weighted mode	0.132183	0.210237	0.530119	-0.00899832	0.00932547	0.35532
BMI	distal	Female	242	8	MR Egger	0.161021	0.191988	0.402471	-0.219031	0.082484	0.0377532
BMI	distal	Female	242	8	Weighted median	0.113043	0.117484	0.335948	-0.00428333	0.0105595	0.68501
BMI	distal	Female	242	8	IVW-MRE	0.123174	0.0712374	0.0837971	-0.00810123	0.0121886	0.506271
BMI	distal	Female	242	8	Weighted mode	0.237911	0.204391	0.245574	0.0017333	0.0144504	0.907894
WHR	proximal	Female	199	8	MR Egger	0.437799	0.169183	0.0103805	-0.0164826	0.0405346	0.698387
WHR	proximal	Female	199	8	Weighted median	0.188604	0.102845	0.0666745	-0.00436975	0.00958479	0.648459
WHR	proximal	Female	199	8	IVW-MRE	0.161334	0.0692961	0.0199022	-0.00913185	0.00848869	0.282032
WHR	proximal	Female	199	8	Weighted mode	0.185581	0.162348	0.254375	-0.00400636	0.0129315	0.765723
WHR	colon	Female	199	16	MR Egger	0.335827	0.137264	0.0152993	0.00713505	0.0433239	0.871542
WHR	colon	Female	199	16	Weighted median	0.185762	0.0859031	0.0305826	-0.00553163	0.0104005	0.59482
WHR	colon	Female	199	16	IVW-MRE	0.159632	0.0559615	0.00433722	-0.0100044	0.0105889	0.344757
WHR	colon	Female	199	16	Weighted mode	0.247211	0.136616	0.0718852	-0.00476867	0.0138679	0.735721
WHR	overall	Female	199	25	MR Egger	0.303188	0.1179	0.0108606	0.0228421	0.0248997	0.368472
WHR	overall	Female	199	25	Weighted median	0.0836757	0.0709709	0.238393	0.00311177	0.00815641	0.702823
WHR	overall	Female	199	25	IVW-MRE	0.132244	0.0479036	0.00576913	-0.0040603	0.00683758	0.552632
WHR	overall	Female	199	25	Weighted mode	0.0551891	0.111936	0.62253	0.00342925	0.0117976	0.773798
WHR	rectal	Female	199	12	MR Egger	0.151749	0.18829	0.421253	-0.0278303	0.0264114	0.316804
WHR	rectal	Female	199	12	Weighted median	-0.00168264	0.1137	0.988193	0.000108937	0.00711032	0.987776
WHR	rectal	Female	199	12	IVW-MRE	0.0909516	0.0760715	0.23185	-0.00070823	0.0054325	0.896274
WHR	rectal	Female	199	12	Weighted mode	-0.0685217	0.225663	0.761716	0.00223725	0.0127199	0.86358
WHR	distal	Female	199	8	MR Egger	0.117144	0.181519	0.519449	0.073069	0.0642696	0.298933
WHR	distal	Female	199	8	Weighted median	0.117775	0.108626	0.278264	0.0255228	0.00895019	0.00434928
WHR	distal	Female	199	8	IVW-MRE	0.126068	0.0732204	0.0851129	0.0211821	0.0063231	0.000808267
WHR	distal	Female	199	8	Weighted mode	0.0769209	0.188834	0.684194	0.02971	0.0123773	0.0474405
BMI	distal	Male	198	9	MR Egger	0.33404	0.211993	0.116705	-0.0483599	0.0479912	0.347162
BMI	distal	Male	198	9	Weighted median	0.168886	0.107776	0.117112	-0.000140056	0.0101487	0.988989
BMI	distal	Male	198	9	IVW-MRE	0.208736	0.0782732	0.00765865	-0.00290586	0.0106284	0.784542
BMI	distal	Male	198	9	Weighted mode	0.158521	0.196103	0.41986	0.00610256	0.0144962	0.684853
BMI	rectal	Male	197	11	MR Egger	0.208006	0.202085	0.304615	0.0275073	0.0553048	0.630849
BMI	rectal	Male	197	11	Weighted median	0.141547	0.10448	0.175489	0.00950775	0.00895298	0.288252
BMI	rectal	Male	197	11	IVW-MRE	0.117617	0.0746209	0.11498	0.00945192	0.0129536	0.465589
BMI	rectal	Male	197	11	Weighted mode	0.116488	0.174432	0.505037	0.00941842	0.0112435	0.421783
BMI	overall	Male	199	32	MR Egger	0.223125	0.146193	0.128556	-0.0324263	0.0295228	0.280791
BMI	overall	Male	199	32	Weighted median	0.139958	0.073529	0.0569824	-0.00205616	0.00901206	0.819524
BMI	overall	Male	199	32	IVW-MRE	0.216164	0.0535018	5.3381e-05	-0.000323848	0.00855025	0.969787
BMI	overall	Male	199	32	Weighted mode	0.0627325	0.123194	0.611166	0.00536508	0.0160823	0.740926
BMI	proximal	Male	197	3	MR Egger	0.157246	0.190432	0.409963	0.0331671	0.0900695	0.775381
BMI	proximal	Male	197	3	Weighted median	0.185936	0.1192	0.118792	0.00114227	0.0113218	0.919636
BMI	proximal	Male	197	3	IVW-MRE	0.238946	0.0703817	0.000686298	0.000342514	0.00369006	0.926046
BMI	proximal	Male	197	3	Weighted mode	0.183436	0.194944	0.347881	0.00264701	0.0143517	0.870677
BMI	colon	Male	199	21	MR Egger	0.27244	0.166868	0.104136	-0.0978354	0.0354067	0.0123758
BMI	colon	Male	199	21	Weighted median	0.227338	0.0845539	0.00717364	-0.00986096	0.00948848	0.298686
BMI	colon	Male	199	21	IVW-MRE	0.257737	0.0614258	2.71786e-05	-0.0153974	0.00916661	0.0930096
BMI	colon	Male	199	21	Weighted mode	0.0926498	0.14017	0.509393	0.00153686	0.0184129	0.93431
WHR	distal	Male	73	9	MR Egger	-0.320118	0.451932	0.481059	-0.0704823	0.0476282	0.182455
WHR	distal	Male	73	9	Weighted median	0.0303538	0.17409	0.861585	0.00580209	0.0110225	0.598622
WHR	distal	Male	73	9	IVW-MRE	0.208461	0.123031	0.0901944	0.00874521	0.0118232	0.459501
WHR	distal	Male	73	9	Weighted mode	-0.268286	0.293781	0.364176	0.00176019	0.0161055	0.915663
WHR	rectal	Male	73	11	MR Egger	0.0695295	0.391982	0.859716	0.0157314	0.0343565	0.657888
WHR	rectal	Male	73	11	Weighted median	0.452319	0.150333	0.00262302	0.00705933	0.00970389	0.466935
WHR	rectal	Male	73	11	IVW-MRE	0.304477	0.100966	0.00256453	0.00666649	0.00808806	0.409804
WHR	rectal	Male	73	11	Weighted mode	0.464042	0.349988	0.189071	0.0142335	0.0141494	0.338161
WHR	overall	Male	73	32	MR Egger	0.025994	0.315737	0.934617	-0.0127925	0.0266679	0.634921
WHR	overall	Male	73	32	Weighted median	0.172662	0.112292	0.124142	0.00217451	0.00966829	0.822048
WHR	overall	Male	73	32	IVW-MRE	0.226642	0.0853663	0.00793246	0.00668109	0.00760807	0.379858
WHR	overall	Male	73	32	Weighted mode	-0.026347	0.230869	0.90946	-0.00421652	0.0194532	0.829822
WHR	proximal	Male	73	3	MR Egger	0.333351	0.453376	0.464601	-0.00806924	0.0944405	0.945737
WHR	proximal	Male	73	3	Weighted median	0.108255	0.185057	0.558561	0.0234164	0.0116951	0.0452588
WHR	proximal	Male	73	3	IVW-MRE	0.146946	0.122888	0.231787	0.0226849	0.00495488	4.6878e-06
WHR	proximal	Male	73	3	Weighted mode	0.243391	0.331027	0.464569	0.0268674	0.0150034	0.215215
WHR	colon	Male	73	21	MR Egger	0.0562978	0.361268	0.876606	-0.00990024	0.0381603	0.798088
WHR	colon	Male	73	21	Weighted median	0.147458	0.13778	0.284513	0.0100377	0.00967883	0.299697
WHR	colon	Male	73	21	IVW-MRE	0.191783	0.0976037	0.0494241	0.00539574	0.00872874	0.536471
WHR	colon	Male	73	21	Weighted mode	0.0630335	0.23905	0.792777	0.000735912	0.0179641	0.967729

### Sheet: T5 UVMR adiposity_protein
Table 5. Univariable Mendelian randomization results of the association between adiposity measures and proteins. nsnp = number of SNPs used for the exposure instrument; b = effect estimate; se = standard error; pval = pvalue of the effect estimate and standard error; forward always refers to column 1 as the exposure and column 2 as the outcome; reverse always refers to column 2 as the exposure and column 1 as the outcome. BMI = body mass index; WHR = waist hip ratio.
adiposity	protein	group	nsnp_adiposity	nsnp_protein	method	b_forward	se_forward	pval_forward	b_reverse	se_reverse	pval_reverse
BMI	3806_55_EPHA5_EphA5	Sex-combined	428		MR Egger	-0.0686113	0.0688947	0.319871
BMI	3806_55_EPHA5_EphA5	Sex-combined	428		Weighted median	-0.0741961	0.0450244	0.099371
BMI	3806_55_EPHA5_EphA5	Sex-combined	428		IVW-MRE	-0.0587446	0.0259909	0.0238088
BMI	3806_55_EPHA5_EphA5	Sex-combined	428		Weighted mode	-0.0774151	0.0726215	0.287023
BMI	8942_2_MRPL21_RM21	Sex-combined	428		MR Egger	0.20892	0.073292	0.00457682
BMI	8942_2_MRPL21_RM21	Sex-combined	428		Weighted median	0.141776	0.051205	0.00562636
BMI	8942_2_MRPL21_RM21	Sex-combined	428		IVW-MRE	0.136296	0.0277837	9.3138e-07
BMI	8942_2_MRPL21_RM21	Sex-combined	428		Weighted mode	0.177425	0.0752522	0.0188365
BMI	9003_99_MARCO_MARCO	Sex-combined	428		MR Egger	0.215954	0.068645	0.00177152
BMI	9003_99_MARCO_MARCO	Sex-combined	428		Weighted median	0.170828	0.0418935	4.54909e-05
BMI	9003_99_MARCO_MARCO	Sex-combined	428		IVW-MRE	0.156765	0.0260142	1.67937e-09
BMI	9003_99_MARCO_MARCO	Sex-combined	428		Weighted mode	0.205827	0.0783066	0.00888616
BMI	9380_2_PLA2G12B_sPLA_2__XIII	Sex-combined	428		MR Egger	-0.1068	0.0792251	0.178358
BMI	9380_2_PLA2G12B_sPLA_2__XIII	Sex-combined	428		Weighted median	-0.0893661	0.0506104	0.0774353
BMI	9380_2_PLA2G12B_sPLA_2__XIII	Sex-combined	428		IVW-MRE	-0.0848649	0.0299256	0.00457015
BMI	9380_2_PLA2G12B_sPLA_2__XIII	Sex-combined	428		Weighted mode	-0.119347	0.0795301	0.134186
BMI	9487_60_GHRH_Growth_hormone_releasing_factor	Sex-combined	428		MR Egger	0.184341	0.0689024	0.00775178
BMI	9487_60_GHRH_Growth_hormone_releasing_factor	Sex-combined	428		Weighted median	0.182009	0.0426021	1.93469e-05
BMI	9487_60_GHRH_Growth_hormone_releasing_factor	Sex-combined	428		IVW-MRE	0.128976	0.0260572	7.43176e-07
BMI	9487_60_GHRH_Growth_hormone_releasing_factor	Sex-combined	428		Weighted mode	0.22225	0.0701045	0.00163266
BMI	10000_28_CRYBB2_CRBB2	Sex-combined	428	4	MR Egger	0.131009	0.0692208	0.0590853	-0.0362972	0.110878	0.774484
BMI	10000_28_CRYBB2_CRBB2	Sex-combined	428	4	Weighted median	0.106031	0.0444293	0.0170092	-0.0344481	0.0221432	0.11978
BMI	10000_28_CRYBB2_CRBB2	Sex-combined	428	4	IVW-MRE	0.0841243	0.0261554	0.00129843	-0.0340669	0.0261924	0.193381
BMI	10000_28_CRYBB2_CRBB2	Sex-combined	428	4	Weighted mode	0.122137	0.0726215	0.093333	-0.0514334	0.0261368	0.143747
BMI	10001_7_RAF1_c_Raf	Sex-combined	428	4	MR Egger	0.135999	0.0682613	0.0469727	0.10804	0.245558	0.702935
BMI	10001_7_RAF1_c_Raf	Sex-combined	428	4	Weighted median	0.0777423	0.0469634	0.0978473	0.0253299	0.024504	0.301275
BMI	10001_7_RAF1_c_Raf	Sex-combined	428	4	IVW-MRE	0.053308	0.0258413	0.0391221	-0.013581	0.0403393	0.736367
BMI	10001_7_RAF1_c_Raf	Sex-combined	428	4	Weighted mode	0.0925672	0.0707206	0.191267	0.0282197	0.0237561	0.320353
BMI	10003_15_ZNF41_ZNF41	Sex-combined	428	3	MR Egger	0.168709	0.0666973	0.0117831	-0.0983127	0.0727572	0.405596
BMI	10003_15_ZNF41_ZNF41	Sex-combined	428	3	Weighted median	0.0958691	0.0398919	0.0162514	-0.0356932	0.0158588	0.024405
BMI	10003_15_ZNF41_ZNF41	Sex-combined	428	3	IVW-MRE	0.11441	0.0251653	5.459e-06	-0.0341031	0.0104818	0.00113966
BMI	10003_15_ZNF41_ZNF41	Sex-combined	428	3	Weighted mode	0.100027	0.0784278	0.202861	-0.0447714	0.0191491	0.144352
BMI	10006_25_ELK1_ELK1	Sex-combined	428		MR Egger	0.142384	0.0668578	0.0337726
BMI	10006_25_ELK1_ELK1	Sex-combined	428		Weighted median	0.131617	0.0466611	0.0047917
BMI	10006_25_ELK1_ELK1	Sex-combined	428		IVW-MRE	0.120151	0.0252576	1.96475e-06
BMI	10006_25_ELK1_ELK1	Sex-combined	428		Weighted mode	0.125049	0.0658335	0.0581755
BMI	10008_43_GUCA1A_GUC1A	Sex-combined	428	7	MR Egger	0.0991163	0.0687998	0.150419	0.0190763	0.0108086	0.137845
BMI	10008_43_GUCA1A_GUC1A	Sex-combined	428	7	Weighted median	0.0748949	0.0471104	0.111886	0.00850173	0.00746037	0.254459
BMI	10008_43_GUCA1A_GUC1A	Sex-combined	428	7	IVW-MRE	0.0906793	0.0259983	0.000486835	0.00619477	0.00963354	0.520197
BMI	10008_43_GUCA1A_GUC1A	Sex-combined	428	7	Weighted mode	0.109284	0.0739433	0.14016	0.0176182	0.00763578	0.0604902
BMI	10011_65_OCRL_OCRL	Sex-combined	428	6	MR Egger	0.183055	0.0713241	0.0106132	0.0078286	0.0746222	0.921498
BMI	10011_65_OCRL_OCRL	Sex-combined	428	6	Weighted median	0.146888	0.0484723	0.00244273	0.00210978	0.0105326	0.841239
BMI	10011_65_OCRL_OCRL	Sex-combined	428	6	IVW-MRE	0.120066	0.0270522	9.06686e-06	-0.0184472	0.0213565	0.387713
BMI	10011_65_OCRL_OCRL	Sex-combined	428	6	Weighted mode	0.14378	0.0793879	0.0708265	0.0138228	0.00973309	0.21479
BMI	10012_5_SPDEF_SPDEF	Sex-combined	428	4	MR Egger	0.21403	0.067797	0.00170773	-0.0629325	0.0382267	0.24145
BMI	10012_5_SPDEF_SPDEF	Sex-combined	428	4	Weighted median	0.176195	0.0417564	2.4475e-05	-0.0103172	0.00868124	0.234655
BMI	10012_5_SPDEF_SPDEF	Sex-combined	428	4	IVW-MRE	0.143145	0.0257052	2.5664e-08	-0.00694099	0.0156499	0.657393
BMI	10012_5_SPDEF_SPDEF	Sex-combined	428	4	Weighted mode	0.219844	0.0809823	0.00690206	-0.0171061	0.00886236	0.149138
BMI	10014_31_SNAI2_SLUG	Sex-combined	428	3	MR Egger	0.235092	0.070517	0.000931429	-0.0641883	0.362751	0.888505
BMI	10014_31_SNAI2_SLUG	Sex-combined	428	3	Weighted median	0.1694	0.0459297	0.000225801	-0.0411543	0.0183019	0.0245353
BMI	10014_31_SNAI2_SLUG	Sex-combined	428	3	IVW-MRE	0.171073	0.0267133	1.5133e-10	-0.0878097	0.0672902	0.191913
BMI	10014_31_SNAI2_SLUG	Sex-combined	428	3	Weighted mode	0.176078	0.0698502	0.0120726	-0.0396141	0.0181398	0.160632
BMI	10015_119_KCNAB2_KCAB2	Sex-combined	428		MR Egger	0.206924	0.0694038	0.00303344
BMI	10015_119_KCNAB2_KCAB2	Sex-combined	428		Weighted median	0.148734	0.043038	0.000548507
BMI	10015_119_KCNAB2_KCAB2	Sex-combined	428	2	IVW-MRE	0.0989842	0.0263027	0.000167704	-0.006588	0.0604259	0.913182
BMI	10015_119_KCNAB2_KCAB2	Sex-combined	428		Weighted mode	0.183104	0.067511	0.0069537
BMI	10022_207_POLH_POLH	Sex-combined	428		MR Egger	0.0439146	0.0660704	0.506625
BMI	10022_207_POLH_POLH	Sex-combined	428		Weighted median	0.0301914	0.042548	0.477962
BMI	10022_207_POLH_POLH	Sex-combined	428		IVW-MRE	0.0923833	0.0249732	0.000216197
BMI	10022_207_POLH_POLH	Sex-combined	428		Weighted mode	0.00243179	0.073185	0.973508
BMI	10023_32_VDR_VDR	Sex-combined	428	4	MR Egger	0.152771	0.0691274	0.0276364	0.00312744	0.0497607	0.955602
BMI	10023_32_VDR_VDR	Sex-combined	428	4	Weighted median	0.160567	0.040468	7.25518e-05	-0.0145845	0.01231	0.236109
BMI	10023_32_VDR_VDR	Sex-combined	428	4	IVW-MRE	0.11309	0.0261371	1.51298e-05	-0.0183824	0.0183316	0.315972
BMI	10023_32_VDR_VDR	Sex-combined	428	4	Weighted mode	0.205473	0.0730687	0.00514956	-0.0226965	0.0131534	0.182894
BMI	10024_44_HOGA1_HOGA1	Sex-combined	428	3	MR Egger	0.175715	0.0696748	0.0120351	-0.0768289	0.0425871	0.322223
BMI	10024_44_HOGA1_HOGA1	Sex-combined	428	3	Weighted median	0.140425	0.0419463	0.000814767	-0.0181941	0.0144185	0.207
BMI	10024_44_HOGA1_HOGA1	Sex-combined	428	3	IVW-MRE	0.122616	0.026357	3.28517e-06	-0.0172363	0.0190688	0.366048
BMI	10024_44_HOGA1_HOGA1	Sex-combined	428	3	Weighted mode	0.180156	0.0760766	0.0183249	-0.0324004	0.0160644	0.181221
BMI	10030_8_MUTYH_MutY_homolog	Sex-combined	428		MR Egger	-0.00266564	0.0693047	0.969337
BMI	10030_8_MUTYH_MutY_homolog	Sex-combined	428		Weighted median	0.0340154	0.0431695	0.430726
BMI	10030_8_MUTYH_MutY_homolog	Sex-combined	428		IVW-MRE	0.0724372	0.0262817	0.00584795
BMI	10030_8_MUTYH_MutY_homolog	Sex-combined	428		Weighted mode	0.0104088	0.0709185	0.883382
BMI	10035_6_DUSP4_DUS4	Sex-combined	428	4	MR Egger	0.246733	0.067776	0.000305656	-0.0618734	0.0922506	0.571486
BMI	10035_6_DUSP4_DUS4	Sex-combined	428	4	Weighted median	0.217841	0.0446372	1.0595e-06	0.000493793	0.0207833	0.981045
BMI	10035_6_DUSP4_DUS4	Sex-combined	428	4	IVW-MRE	0.121957	0.0255471	1.80767e-06	0.00132658	0.0130087	0.918775
BMI	10035_6_DUSP4_DUS4	Sex-combined	428	4	Weighted mode	0.264211	0.0794592	0.000960147	-0.0163295	0.030219	0.626478
BMI	10036_201_ZHX3_ZHX3	Sex-combined	428	4	MR Egger	0.371194	0.0709736	2.66284e-07	-0.000671135	0.0330343	0.985636
BMI	10036_201_ZHX3_ZHX3	Sex-combined	428	4	Weighted median	0.328508	0.0436427	5.1829e-14	-0.000100093	0.0131243	0.993915
BMI	10036_201_ZHX3_ZHX3	Sex-combined	428	4	IVW-MRE	0.283799	0.0268737	4.54366e-26	0.00134606	0.00895594	0.88053
BMI	10036_201_ZHX3_ZHX3	Sex-combined	428	4	Weighted mode	0.364803	0.0819446	1.08823e-05	0.00134909	0.0148167	0.93319
BMI	10037_98_SIGLEC12_SIG12	Sex-combined	428	12	MR Egger	0.144417	0.0684733	0.0355185	0.00959309	0.0105718	0.38553
BMI	10037_98_SIGLEC12_SIG12	Sex-combined	428	12	Weighted median	0.0845137	0.0395232	0.03249	0.00225736	0.00476471	0.635667
BMI	10037_98_SIGLEC12_SIG12	Sex-combined	428	12	IVW-MRE	0.0670324	0.0249114	0.00712744	-0.00372433	0.00744163	0.616742
BMI	10037_98_SIGLEC12_SIG12	Sex-combined	428	12	Weighted mode	0.130826	0.0741566	0.0784148	0.00339637	0.00450451	0.466688
BMI	10040_63_TP63_P73L	Sex-combined	428		MR Egger	0.20137	0.0666219	0.00265757
BMI	10040_63_TP63_P73L	Sex-combined	428		Weighted median	0.0950739	0.0449015	0.034227
BMI	10040_63_TP63_P73L	Sex-combined	428		IVW-MRE	0.0592071	0.0248285	0.0170957
BMI	10040_63_TP63_P73L	Sex-combined	428		Weighted mode	0.189909	0.0821637	0.0212889
BMI	10041_3_HNF4A_HNF4A	Sex-combined	428	6	MR Egger	0.323963	0.0783823	4.31074e-05	0.0191714	0.0113935	0.167729
BMI	10041_3_HNF4A_HNF4A	Sex-combined	428	6	Weighted median	0.202809	0.043312	2.83374e-06	0.00971351	0.0075303	0.197077
BMI	10041_3_HNF4A_HNF4A	Sex-combined	428	6	IVW-MRE	0.191002	0.0296302	1.1469e-10	0.00545569	0.00892478	0.541003
BMI	10041_3_HNF4A_HNF4A	Sex-combined	428	6	Weighted mode	0.24996	0.0803575	0.0019923	0.0137147	0.0072396	0.116699
BMI	10042_8_SGK3_SGK3	Sex-combined	428		MR Egger	0.170755	0.0701625	0.0153554
BMI	10042_8_SGK3_SGK3	Sex-combined	428		Weighted median	0.078615	0.0445477	0.0776077
BMI	10042_8_SGK3_SGK3	Sex-combined	428	2	IVW-MRE	0.0687613	0.0265315	0.00955084	-0.0310557	0.0619709	0.616276
BMI	10042_8_SGK3_SGK3	Sex-combined	428		Weighted mode	0.117129	0.0730398	0.109534
BMI	10043_31_BRD4_BRD4	Sex-combined	428		MR Egger	0.209017	0.0706403	0.00325965
BMI	10043_31_BRD4_BRD4	Sex-combined	428		Weighted median	0.151781	0.0452627	0.000798466
BMI	10043_31_BRD4_BRD4	Sex-combined	428		IVW-MRE	0.0958523	0.0267132	0.000332965
BMI	10043_31_BRD4_BRD4	Sex-combined	428		Weighted mode	0.166716	0.0717228	0.0205694
BMI	10044_12_WNT10A_WN10A	Sex-combined	428	5	MR Egger	0.171167	0.0696437	0.0143785	-0.0122391	0.0581773	0.846853
BMI	10044_12_WNT10A_WN10A	Sex-combined	428	5	Weighted median	0.206496	0.0417278	7.47349e-07	-0.0125805	0.0100123	0.208932
BMI	10044_12_WNT10A_WN10A	Sex-combined	428	5	IVW-MRE	0.16097	0.0262612	8.81121e-10	-0.020623	0.0242676	0.395427
BMI	10044_12_WNT10A_WN10A	Sex-combined	428	5	Weighted mode	0.303335	0.0942315	0.00138435	-0.0160168	0.0109206	0.216361
BMI	10045_47_CUL3_CUL3	Sex-combined	428		MR Egger	0.11343	0.070231	0.107029
BMI	10045_47_CUL3_CUL3	Sex-combined	428		Weighted median	0.076252	0.0450272	0.090367
BMI	10045_47_CUL3_CUL3	Sex-combined	428		IVW-MRE	0.0336381	0.0265559	0.205266
BMI	10045_47_CUL3_CUL3	Sex-combined	428		Weighted mode	0.0911658	0.077464	0.239899
BMI	10046_55_BIRC2_cIAP_1	Sex-combined	428	10	MR Egger	0.161161	0.0785175	0.0407271	0.0175113	0.0102922	0.127281
BMI	10046_55_BIRC2_cIAP_1	Sex-combined	428	10	Weighted median	0.0622216	0.0519401	0.230937	0.0154063	0.00508937	0.00246872
BMI	10046_55_BIRC2_cIAP_1	Sex-combined	428	10	IVW-MRE	0.0644757	0.0297593	0.0302672	0.0208033	0.00781694	0.00778366
BMI	10046_55_BIRC2_cIAP_1	Sex-combined	428	10	Weighted mode	0.0609101	0.0737992	0.409634	0.0200626	0.00395338	0.000667528
BMI	10047_12_NCF2_NCF_2	Sex-combined	428	8	MR Egger	0.204391	0.0707028	0.00403856	-0.00943444	0.00658104	0.20168
BMI	10047_12_NCF2_NCF_2	Sex-combined	428	8	Weighted median	0.094487	0.0414784	0.0227277	-0.00328701	0.00501208	0.511942
BMI	10047_12_NCF2_NCF_2	Sex-combined	428	8	IVW-MRE	0.113812	0.0267293	2.06304e-05	-0.00933672	0.00376824	0.0132218
BMI	10047_12_NCF2_NCF_2	Sex-combined	428	8	Weighted mode	0.0642256	0.0947896	0.498417	-0.00426446	0.00418847	0.342501
BMI	10048_7_CBFB_PEBB	Sex-combined	428	3	MR Egger	0.229745	0.0677714	0.000764092	-0.306641	0.215541	0.390042
BMI	10048_7_CBFB_PEBB	Sex-combined	428	3	Weighted median	0.138893	0.0434255	0.00138188	-0.0139594	0.0214587	0.515355
BMI	10048_7_CBFB_PEBB	Sex-combined	428	3	IVW-MRE	0.107299	0.0254032	2.40156e-05	-0.00308105	0.0179003	0.863341
BMI	10048_7_CBFB_PEBB	Sex-combined	428	3	Weighted mode	0.201228	0.0716418	0.00520086	-0.0165947	0.0250283	0.575501
BMI	10049_112_TERF1_TERF1	Sex-combined	428		MR Egger	0.205983	0.0686369	0.00284861
BMI	10049_112_TERF1_TERF1	Sex-combined	428		Weighted median	0.186895	0.0452399	3.60881e-05
BMI	10049_112_TERF1_TERF1	Sex-combined	428		IVW-MRE	0.138323	0.0258909	9.16573e-08
BMI	10049_112_TERF1_TERF1	Sex-combined	428		Weighted mode	0.198053	0.06694	0.00326164
BMI	10053_5_ILK_ILK1	Sex-combined	428		MR Egger	0.0538197	0.0700098	0.442471
BMI	10053_5_ILK_ILK1	Sex-combined	428		Weighted median	-0.00358912	0.0459349	0.937721
BMI	10053_5_ILK_ILK1	Sex-combined	428	2	IVW-MRE	-0.0108477	0.0263033	0.680041	0.00314909	0.010389	0.7618
BMI	10053_5_ILK_ILK1	Sex-combined	428		Weighted mode	0.0199767	0.0822595	0.808238
BMI	10054_3_GAN_GAN	Sex-combined	428		MR Egger	0.216742	0.0672298	0.00136187
BMI	10054_3_GAN_GAN	Sex-combined	428		Weighted median	0.173913	0.041578	2.87918e-05
BMI	10054_3_GAN_GAN	Sex-combined	428		IVW-MRE	0.116093	0.0244801	2.1127e-06
BMI	10054_3_GAN_GAN	Sex-combined	428		Weighted mode	0.22425	0.0791296	0.0048156
BMI	10056_5_FOXM1_FOXM1	Sex-combined	428	3	MR Egger	0.139876	0.0721803	0.0533004	0.114815	0.0924933	0.431715
BMI	10056_5_FOXM1_FOXM1	Sex-combined	428	3	Weighted median	0.095209	0.047557	0.0452852	-0.032297	0.0250592	0.197459
BMI	10056_5_FOXM1_FOXM1	Sex-combined	428	3	IVW-MRE	0.0453665	0.0274163	0.0979803	-0.0182957	0.0468658	0.696252
BMI	10056_5_FOXM1_FOXM1	Sex-combined	428	3	Weighted mode	0.105856	0.0718993	0.14168	-0.053165	0.0310282	0.228765
BMI	10058_1_RAD23A_RD23A	Sex-combined	428		MR Egger	0.154169	0.0680702	0.0240234
BMI	10058_1_RAD23A_RD23A	Sex-combined	428		Weighted median	0.0895149	0.0478883	0.0615888
BMI	10058_1_RAD23A_RD23A	Sex-combined	428		IVW-MRE	0.0770093	0.0255354	0.00256309
BMI	10058_1_RAD23A_RD23A	Sex-combined	428		Weighted mode	0.0927762	0.0667145	0.165057
BMI	10063_10_FANCL_FANCL	Sex-combined	428		MR Egger	0.175151	0.0676979	0.0100051
BMI	10063_10_FANCL_FANCL	Sex-combined	428		Weighted median	0.173981	0.0456937	0.000140356
BMI	10063_10_FANCL_FANCL	Sex-combined	428	2	IVW-MRE	0.119879	0.025592	2.81011e-06	-0.0363169	0.00493809	1.91721e-13
BMI	10063_10_FANCL_FANCL	Sex-combined	428		Weighted mode	0.196055	0.0704301	0.0056132
BMI	10064_12_RBBP9_RBBP9	Sex-combined	428	3	MR Egger	0.319006	0.073142	1.62223e-05	-0.125922	0.401921	0.806713
BMI	10064_12_RBBP9_RBBP9	Sex-combined	428	3	Weighted median	0.225217	0.0437829	2.6902e-07	-0.0215482	0.0194496	0.267904
BMI	10064_12_RBBP9_RBBP9	Sex-combined	428	3	IVW-MRE	0.172841	0.0277419	4.65522e-10	-0.00121256	0.0455108	0.978744
BMI	10064_12_RBBP9_RBBP9	Sex-combined	428	3	Weighted mode	0.285204	0.0776673	0.000271058	-0.029466	0.0219928	0.31225
BMI	10070_22_PLCG2_PLCG2	Sex-combined	428	3	MR Egger	0.106457	0.0685253	0.121038	0.0925044	0.0561017	0.347064
BMI	10070_22_PLCG2_PLCG2	Sex-combined	428	3	Weighted median	0.0664983	0.047751	0.163739	-0.00691038	0.0139611	0.620618
BMI	10070_22_PLCG2_PLCG2	Sex-combined	428	3	IVW-MRE	0.0479319	0.0257008	0.0621817	-0.0261413	0.0460607	0.570347
BMI	10070_22_PLCG2_PLCG2	Sex-combined	428	3	Weighted mode	0.0884896	0.0696075	0.204327	0.00648757	0.0125912	0.657679
BMI	10073_22_TDP1_TYDP1	Sex-combined	428	3	MR Egger	0.174061	0.0700622	0.013361	0.00176988	0.0541764	0.97921
BMI	10073_22_TDP1_TYDP1	Sex-combined	428	3	Weighted median	0.0740424	0.0475368	0.119332	0.011386	0.0217855	0.601223
BMI	10073_22_TDP1_TYDP1	Sex-combined	428	3	IVW-MRE	0.0863867	0.0264898	0.00110969	0.00888672	0.0190518	0.640893
BMI	10073_22_TDP1_TYDP1	Sex-combined	428	3	Weighted mode	0.0937528	0.0701626	0.182188	0.0257957	0.0281549	0.456278
BMI	10074_128_BRD2_BRD2	Sex-combined	428		MR Egger	0.101397	0.0706621	0.152032
BMI	10074_128_BRD2_BRD2	Sex-combined	428		Weighted median	0.12069	0.0429065	0.00491018
BMI	10074_128_BRD2_BRD2	Sex-combined	428	2	IVW-MRE	0.0732839	0.0266982	0.00605285	-0.0330344	0.0230106	0.15111
BMI	10074_128_BRD2_BRD2	Sex-combined	428		Weighted mode	0.204775	0.0764693	0.00769504
BMI	10075_75_ACBD6_ACBD6	Sex-combined	428	3	MR Egger	0.0957067	0.071181	0.179485	-0.0347022	0.0632625	0.680593
BMI	10075_75_ACBD6_ACBD6	Sex-combined	428	3	Weighted median	0	0.0466393	1	0.0323162	0.0187355	0.0845511
BMI	10075_75_ACBD6_ACBD6	Sex-combined	428	3	IVW-MRE	0.0273947	0.0268969	0.308435	0.0387958	0.0172335	0.0243737
BMI	10075_75_ACBD6_ACBD6	Sex-combined	428	3	Weighted mode	-0.00661278	0.0751078	0.929883	0.027663	0.02134	0.324294
BMI	10076_1_AP4M1_AP4M1	Sex-combined	428		MR Egger	0.150573	0.0677779	0.0268377
BMI	10076_1_AP4M1_AP4M1	Sex-combined	428		Weighted median	0.082123	0.044048	0.0622656
BMI	10076_1_AP4M1_AP4M1	Sex-combined	428		IVW-MRE	0.0574522	0.0253265	0.0233009
BMI	10076_1_AP4M1_AP4M1	Sex-combined	428		Weighted mode	0.103752	0.074255	0.163066
BMI	10078_5_BAG3_BAG3	Sex-combined	428		MR Egger	0.269219	0.0683613	9.58995e-05
BMI	10078_5_BAG3_BAG3	Sex-combined	428		Weighted median	0.194988	0.0398993	1.02385e-06
BMI	10078_5_BAG3_BAG3	Sex-combined	428	2	IVW-MRE	0.156954	0.0258813	1.32446e-09	0.0176231	0.00668628	0.00839592
BMI	10078_5_BAG3_BAG3	Sex-combined	428		Weighted mode	0.269937	0.076097	0.000432361
BMI	10080_9_EIF2B1_EI2BA	Sex-combined	428		MR Egger	0.17866	0.0688807	0.00982016
BMI	10080_9_EIF2B1_EI2BA	Sex-combined	428		Weighted median	0.142176	0.0446568	0.00145379
BMI	10080_9_EIF2B1_EI2BA	Sex-combined	428	2	IVW-MRE	0.0925585	0.0257064	0.000317484	0.0135664	0.0203025	0.503997
BMI	10080_9_EIF2B1_EI2BA	Sex-combined	428		Weighted mode	0.136935	0.0704143	0.0524674
BMI	10081_17_SATB2_SATB2	Sex-combined	428	5	MR Egger	0.179577	0.0694722	0.0100728	-0.0268875	0.0212801	0.295669
BMI	10081_17_SATB2_SATB2	Sex-combined	428	5	Weighted median	0.157266	0.0408916	0.000120097	-0.0161591	0.00894845	0.0709499
BMI	10081_17_SATB2_SATB2	Sex-combined	428	5	IVW-MRE	0.121226	0.0262321	3.81389e-06	-0.0138447	0.00852513	0.104378
BMI	10081_17_SATB2_SATB2	Sex-combined	428	5	Weighted mode	0.236334	0.0790043	0.00293781	-0.0196423	0.00951968	0.108043
BMI	10082_251_NEFL_NFL	Sex-combined	428	14	MR Egger	0.951343	0.446451	0.0336693	0.0301655	0.00969039	0.00897194
BMI	10082_251_NEFL_NFL	Sex-combined	428	14	Weighted median	0.11924	0.0473093	0.0117208	0.0260125	0.00783677	0.000902477
BMI	10082_251_NEFL_NFL	Sex-combined	428	14	IVW-MRE	0.383344	0.168399	0.0228221	0.0103318	0.0103505	0.318182
BMI	10082_251_NEFL_NFL	Sex-combined	428	14	Weighted mode	0.115874	0.0787295	0.141813	0.0321618	0.0071652	0.00060987
BMI	10085_25_STAR_STAR	Sex-combined	428	7	MR Egger	0.204106	0.0788908	0.0100064	0.00992067	0.0552452	0.864537
BMI	10085_25_STAR_STAR	Sex-combined	428	7	Weighted median	0.157002	0.0468948	0.000814079	0.01616	0.014115	0.252257
BMI	10085_25_STAR_STAR	Sex-combined	428	7	IVW-MRE	0.0938761	0.0298528	0.00166292	-0.00417742	0.0281609	0.882073
BMI	10085_25_STAR_STAR	Sex-combined	428	7	Weighted mode	0.176132	0.0718524	0.0146341	0.0243731	0.0168812	0.198906
BMI	10086_39_CBS_CBS	Sex-combined	428		MR Egger	0.247488	0.0694925	0.000410545
BMI	10086_39_CBS_CBS	Sex-combined	428		Weighted median	0.149513	0.0411747	0.000282129
BMI	10086_39_CBS_CBS	Sex-combined	428		IVW-MRE	0.105994	0.0264165	6.01032e-05
BMI	10086_39_CBS_CBS	Sex-combined	428		Weighted mode	0.23771	0.0724554	0.00112014
BMI	10087_10_CRYAA_Alpha_crystallin_A_chain	Sex-combined	428		MR Egger	0.208808	0.069658	0.00288015
BMI	10087_10_CRYAA_Alpha_crystallin_A_chain	Sex-combined	428		Weighted median	0.133552	0.042749	0.00178354
BMI	10087_10_CRYAA_Alpha_crystallin_A_chain	Sex-combined	428		IVW-MRE	0.0910328	0.0264278	0.000571925
BMI	10087_10_CRYAA_Alpha_crystallin_A_chain	Sex-combined	428		Weighted mode	0.163704	0.0719859	0.0234549
BMI	10088_37_APRT_APT	Sex-combined	428	6	MR Egger	0.0807442	0.0712754	0.257915	0.00958063	0.0224042	0.69094
BMI	10088_37_APRT_APT	Sex-combined	428	6	Weighted median	0.0278621	0.0492926	0.57191	-0.0163649	0.0118695	0.167975
BMI	10088_37_APRT_APT	Sex-combined	428	6	IVW-MRE	0.0168693	0.0270399	0.532715	-0.00522966	0.00833047	0.530151
BMI	10088_37_APRT_APT	Sex-combined	428	6	Weighted mode	0.0280572	0.0720663	0.69723	-0.0175006	0.0160652	0.325694
BMI	10089_7_ASMTL_ASML	Sex-combined	428	3	MR Egger	0.150749	0.070936	0.0341494	-0.0690072	0.906027	0.951606
BMI	10089_7_ASMTL_ASML	Sex-combined	428	3	Weighted median	0.00529304	0.0473551	0.911003	0.0230392	0.0265964	0.386352
BMI	10089_7_ASMTL_ASML	Sex-combined	428	3	IVW-MRE	0.00836601	0.0264188	0.751494	0.00392963	0.0336216	0.906957
BMI	10089_7_ASMTL_ASML	Sex-combined	428	3	Weighted mode	-0.00457413	0.0796225	0.954215	0.039145	0.037532	0.40646
BMI	10336_3_STUB1_CHIP	Sex-combined	428		MR Egger	0.121879	0.0670144	0.0696588
BMI	10336_3_STUB1_CHIP	Sex-combined	428		Weighted median	0.0680324	0.0426848	0.110974
BMI	10336_3_STUB1_CHIP	Sex-combined	428		IVW-MRE	0.0527547	0.0253956	0.0377723
BMI	10336_3_STUB1_CHIP	Sex-combined	428		Weighted mode	0.0926883	0.0696041	0.183686
BMI	10339_48_ENO2_NSE	Sex-combined	428	3	MR Egger	0.0789686	0.0755905	0.296759	0.00565795	0.0650105	0.944733
BMI	10339_48_ENO2_NSE	Sex-combined	428	3	Weighted median	0.0894077	0.0455054	0.0494407	0.0408517	0.0128478	0.00147446
BMI	10339_48_ENO2_NSE	Sex-combined	428	3	IVW-MRE	0.0294227	0.0286157	0.303857	0.0400538	0.0234156	0.0871628
BMI	10339_48_ENO2_NSE	Sex-combined	428	3	Weighted mode	0.128875	0.0740283	0.0824225	0.0408669	0.0142899	0.103612
BMI	10342_55_PIAS4_PIAS4	Sex-combined	428		MR Egger	0.190823	0.0676824	0.00503591
BMI	10342_55_PIAS4_PIAS4	Sex-combined	428		Weighted median	0.189653	0.0428458	9.58151e-06
BMI	10342_55_PIAS4_PIAS4	Sex-combined	428	2	IVW-MRE	0.148286	0.0255503	6.48634e-09	0.0240978	0.0125387	0.0546212
BMI	10342_55_PIAS4_PIAS4	Sex-combined	428		Weighted mode	0.20183	0.0746743	0.00715004
BMI	10344_334_IL10RA_IL_10_Ra	Sex-combined	428	8	MR Egger	0.188142	0.0727691	0.010056	-0.0275042	0.0152471	0.121297
BMI	10344_334_IL10RA_IL_10_Ra	Sex-combined	428	8	Weighted median	0.152058	0.0422927	0.00032394	-0.00476332	0.00767374	0.534778
BMI	10344_334_IL10RA_IL_10_Ra	Sex-combined	428	8	IVW-MRE	0.143307	0.0275573	1.9894e-07	-0.00166019	0.00914775	0.855986
BMI	10344_334_IL10RA_IL_10_Ra	Sex-combined	428	8	Weighted mode	0.237863	0.0812707	0.00360759	-0.00862805	0.00688331	0.250275
BMI	10346_5_STAT3_STAT3	Sex-combined	428	5	MR Egger	0.110011	0.0690354	0.111779	0.00441033	0.0517345	0.937434
BMI	10346_5_STAT3_STAT3	Sex-combined	428	5	Weighted median	0.0886364	0.0487005	0.0687544	-0.00508204	0.0120456	0.673098
BMI	10346_5_STAT3_STAT3	Sex-combined	428	5	IVW-MRE	0.0365598	0.0259454	0.158805	-0.00641853	0.0198184	0.746039
BMI	10346_5_STAT3_STAT3	Sex-combined	428	5	Weighted mode	0.071779	0.0716696	0.31714	-0.00179937	0.0118402	0.886567
BMI	10356_21_JUN_c_Jun	Sex-combined	428	5	MR Egger	0.173129	0.0688656	0.0123041	-0.056546	0.0821577	0.540733
BMI	10356_21_JUN_c_Jun	Sex-combined	428	5	Weighted median	0.111388	0.0421696	0.0082559	-0.0206321	0.00924496	0.0256342
BMI	10356_21_JUN_c_Jun	Sex-combined	428	5	IVW-MRE	0.105606	0.0260669	5.09239e-05	-0.0350125	0.0261703	0.180938
BMI	10356_21_JUN_c_Jun	Sex-combined	428	5	Weighted mode	0.137618	0.0764059	0.0723849	-0.0179208	0.00934576	0.127634
BMI	10361_25_OAS1_OAS1	Sex-combined	428		MR Egger	0.156208	0.0690951	0.0242777
BMI	10361_25_OAS1_OAS1	Sex-combined	428		Weighted median	0.0945062	0.0457633	0.0389128
BMI	10361_25_OAS1_OAS1	Sex-combined	428	2	IVW-MRE	0.119148	0.0261213	5.08305e-06	-0.0624664	0.0296223	0.0349649
BMI	10361_25_OAS1_OAS1	Sex-combined	428		Weighted mode	0.0994789	0.0724092	0.170211
BMI	10362_35_MYC_c_Myc	Sex-combined	428		MR Egger	0.210558	0.0721496	0.00370522
BMI	10362_35_MYC_c_Myc	Sex-combined	428		Weighted median	0.127989	0.0470808	0.00655802
BMI	10362_35_MYC_c_Myc	Sex-combined	428	2	IVW-MRE	0.114271	0.0273635	2.96626e-05	-0.13656	0.0856955	0.111037
BMI	10362_35_MYC_c_Myc	Sex-combined	428		Weighted mode	0.137775	0.0724706	0.0579594
BMI	10363_13_SMAD3_SMAD3	Sex-combined	428	3	MR Egger	0.116832	0.0691214	0.0917132	-0.0704399	0.0885108	0.572067
BMI	10363_13_SMAD3_SMAD3	Sex-combined	428	3	Weighted median	0.0471272	0.0487955	0.334139	0.0400334	0.026544	0.131506
BMI	10363_13_SMAD3_SMAD3	Sex-combined	428	3	IVW-MRE	0.0299551	0.02624	0.253629	0.0255427	0.017745	0.150029
BMI	10363_13_SMAD3_SMAD3	Sex-combined	428	3	Weighted mode	0.0570888	0.0698611	0.414284	0.0418236	0.0323549	0.325329
BMI	10364_6_SMAD2_SMAD2	Sex-combined	428		MR Egger	0.128388	0.0700731	0.0676201
BMI	10364_6_SMAD2_SMAD2	Sex-combined	428		Weighted median	0.0498109	0.048009	0.299487
BMI	10364_6_SMAD2_SMAD2	Sex-combined	428	2	IVW-MRE	0.0188816	0.0265477	0.476939	0.016988	0.026432	0.520415
BMI	10364_6_SMAD2_SMAD2	Sex-combined	428		Weighted mode	0.0503619	0.0688008	0.464573
BMI	10366_11_PDGFRA_PDGFRA	Sex-combined	428	19	MR Egger	-0.0417446	0.0704914	0.554035	-0.00123285	0.00970925	0.900448
BMI	10366_11_PDGFRA_PDGFRA	Sex-combined	428	19	Weighted median	0.0353242	0.0469852	0.452161	0.00204578	0.00723455	0.777346
BMI	10366_11_PDGFRA_PDGFRA	Sex-combined	428	19	IVW-MRE	-0.00631922	0.0267008	0.812915	-0.00283615	0.00716518	0.692235
BMI	10366_11_PDGFRA_PDGFRA	Sex-combined	428	19	Weighted mode	0.0744377	0.0724384	0.30472	-0.00131604	0.00740671	0.860956
BMI	10370_21_STAT1_STAT1	Sex-combined	428	4	MR Egger	0.0357552	0.0722203	0.620796	0.350151	0.451475	0.519151
BMI	10370_21_STAT1_STAT1	Sex-combined	428	4	Weighted median	0.0244297	0.0478974	0.610021	0.0160808	0.0194906	0.40934
BMI	10370_21_STAT1_STAT1	Sex-combined	428	4	IVW-MRE	0.0189212	0.0273419	0.488924	-0.0848403	0.0953307	0.373488
BMI	10370_21_STAT1_STAT1	Sex-combined	428	4	Weighted mode	0.0315585	0.0742619	0.671078	0.019233	0.0188433	0.382539
BMI	10372_18_STAT6_STAT6	Sex-combined	428	7	MR Egger	0.0896324	0.071384	0.209936	-0.0311739	0.0238242	0.247619
BMI	10372_18_STAT6_STAT6	Sex-combined	428	7	Weighted median	0.0388396	0.0478075	0.416554	-1.80582e-05	0.0161072	0.999105
BMI	10372_18_STAT6_STAT6	Sex-combined	428	7	IVW-MRE	-0.0118186	0.0269671	0.661197	0.0043602	0.0152579	0.775057
BMI	10372_18_STAT6_STAT6	Sex-combined	428	7	Weighted mode	0.0586096	0.0732777	0.424255	0.0122246	0.0221859	0.601528
BMI	10390_21_ZNRF3_ZNRF3	Sex-combined	428	6	MR Egger	0.132077	0.0686531	0.055041	0.038237	0.0314069	0.290335
BMI	10390_21_ZNRF3_ZNRF3	Sex-combined	428	6	Weighted median	0.139782	0.045327	0.00204339	0.0151063	0.0103503	0.144427
BMI	10390_21_ZNRF3_ZNRF3	Sex-combined	428	6	IVW-MRE	0.121064	0.025471	2.00403e-06	0.0198022	0.010703	0.0642906
BMI	10390_21_ZNRF3_ZNRF3	Sex-combined	428	6	Weighted mode	0.153856	0.0659391	0.0200958	0.0126363	0.0116877	0.328993
BMI	10391_1_ANGPTL3_ANGL3	Sex-combined	428	11	MR Egger	0.187011	0.0728448	0.010591	0.0102901	0.00801775	0.231404
BMI	10391_1_ANGPTL3_ANGL3	Sex-combined	428	11	Weighted median	0.121635	0.0456042	0.00764908	0.000249071	0.00662132	0.969993
BMI	10391_1_ANGPTL3_ANGL3	Sex-combined	428	11	IVW-MRE	0.0778573	0.0275774	0.00475434	0.00279652	0.00651033	0.667522
BMI	10391_1_ANGPTL3_ANGL3	Sex-combined	428	11	Weighted mode	0.174211	0.083994	0.0386703	-0.0015497	0.007619	0.842902
BMI	10396_6_MCL1_Mcl_1	Sex-combined	428		MR Egger	0.249674	0.0686693	0.000310917
BMI	10396_6_MCL1_Mcl_1	Sex-combined	428		Weighted median	0.259641	0.0434199	2.23469e-09
BMI	10396_6_MCL1_Mcl_1	Sex-combined	428		IVW-MRE	0.213931	0.0259424	1.63289e-16
BMI	10396_6_MCL1_Mcl_1	Sex-combined	428		Weighted mode	0.315171	0.077469	5.64027e-05
BMI	10418_36_STX12_STX12	Sex-combined	428	3	MR Egger	0.197774	0.0672649	0.00345829	-0.14225	0.0691983	0.288231
BMI	10418_36_STX12_STX12	Sex-combined	428	3	Weighted median	0.118421	0.0407649	0.00367271	-0.0396807	0.019487	0.0417239
BMI	10418_36_STX12_STX12	Sex-combined	428	3	IVW-MRE	0.0876962	0.0248044	0.000406984	-0.0384126	0.0326018	0.238703
BMI	10418_36_STX12_STX12	Sex-combined	428	3	Weighted mode	0.194018	0.0781791	0.013459	-0.0650878	0.0215417	0.0942989
BMI	10419_1_SCARA5_SCAR5	Sex-combined	428	12	MR Egger	-0.00259093	0.078651	0.973736	-0.00618933	0.0382321	0.874618
BMI	10419_1_SCARA5_SCAR5	Sex-combined	428	12	Weighted median	-0.0257345	0.0487896	0.597875	0.0142356	0.0122114	0.243709
BMI	10419_1_SCARA5_SCAR5	Sex-combined	428	12	IVW-MRE	0.00282644	0.0297834	0.924394	0.0188934	0.0190626	0.321626
BMI	10419_1_SCARA5_SCAR5	Sex-combined	428	12	Weighted mode	0.0413059	0.0831953	0.619802	0.0172346	0.0131192	0.215687
BMI	10424_31_NPDC1_NPDC1	Sex-combined	428	3	MR Egger	0.205341	0.0678147	0.00261164	0.240383	0.137355	0.330485
BMI	10424_31_NPDC1_NPDC1	Sex-combined	428	3	Weighted median	0.142157	0.0486264	0.00346178	-0.00428789	0.0275224	0.876193
BMI	10424_31_NPDC1_NPDC1	Sex-combined	428	3	IVW-MRE	0.123511	0.0254582	1.22513e-06	-0.0236194	0.0300126	0.431291
BMI	10424_31_NPDC1_NPDC1	Sex-combined	428	3	Weighted mode	0.11609	0.0830258	0.162768	0.0137542	0.0504	0.810526
BMI	10425_3_B4GALT5_B4GT5	Sex-combined	428		MR Egger	0.208632	0.0704281	0.003224
BMI	10425_3_B4GALT5_B4GT5	Sex-combined	428		Weighted median	0.186954	0.0448219	3.032e-05
BMI	10425_3_B4GALT5_B4GT5	Sex-combined	428	2	IVW-MRE	0.134388	0.0266364	4.52886e-07	-0.0118735	0.0150111	0.428956
BMI	10425_3_B4GALT5_B4GT5	Sex-combined	428		Weighted mode	0.198063	0.0670556	0.00331322
BMI	10426_21_GOSR2_GOSR2	Sex-combined	428	4	MR Egger	0.162353	0.0697352	0.0203726	-0.0329466	0.0336988	0.431337
BMI	10426_21_GOSR2_GOSR2	Sex-combined	428	4	Weighted median	0.15058	0.0410596	0.000245078	-0.012849	0.00897168	0.152093
BMI	10426_21_GOSR2_GOSR2	Sex-combined	428	4	IVW-MRE	0.118122	0.0263935	7.6258e-06	-0.0123529	0.0112002	0.270065
BMI	10426_21_GOSR2_GOSR2	Sex-combined	428	4	Weighted mode	0.321429	0.0829455	0.000123287	-0.0186673	0.00959836	0.147013
BMI	10428_1_KIR2DS2_KI2S2	Sex-combined	428	15	MR Egger	-0.111895	0.0789892	0.157334	0.0218479	0.0126099	0.106807
BMI	10428_1_KIR2DS2_KI2S2	Sex-combined	428	15	Weighted median	-0.0324899	0.0499346	0.515274	0.00784542	0.00401446	0.0506669
BMI	10428_1_KIR2DS2_KI2S2	Sex-combined	428	15	IVW-MRE	0.00932359	0.0299942	0.755917	0.000331857	0.00838166	0.968417
BMI	10428_1_KIR2DS2_KI2S2	Sex-combined	428	15	Weighted mode	-0.0477762	0.0767335	0.533863	0.00803399	0.00337315	0.0319663
BMI	10430_31_SLC3A2_4F2	Sex-combined	428	3	MR Egger	0.208463	0.0674709	0.00213508	-0.0335131	0.0256382	0.415741
BMI	10430_31_SLC3A2_4F2	Sex-combined	428	3	Weighted median	0.12357	0.0425424	0.00367675	-0.0332357	0.0149295	0.0260028
BMI	10430_31_SLC3A2_4F2	Sex-combined	428	3	IVW-MRE	0.0786735	0.0250878	0.00171316	-0.0349663	0.00671731	1.9357e-07
BMI	10430_31_SLC3A2_4F2	Sex-combined	428	3	Weighted mode	0.161067	0.0733988	0.0287441	-0.0274474	0.0181886	0.270338
BMI	10432_3_KIAA1644_K1644	Sex-combined	428		MR Egger	0.129948	0.0670298	0.053203
BMI	10432_3_KIAA1644_K1644	Sex-combined	428		Weighted median	0.0821663	0.0438422	0.0609115
BMI	10432_3_KIAA1644_K1644	Sex-combined	428		IVW-MRE	0.105322	0.0250544	2.62566e-05
BMI	10432_3_KIAA1644_K1644	Sex-combined	428		Weighted mode	0.0886325	0.0833036	0.287943
BMI	10435_2_AGA_ASPG	Sex-combined	428	4	MR Egger	0.273394	0.0687322	8.17655e-05	0.022961	0.0370071	0.598241
BMI	10435_2_AGA_ASPG	Sex-combined	428	4	Weighted median	0.231938	0.0433059	8.51701e-08	-0.00989886	0.0137043	0.470098
BMI	10435_2_AGA_ASPG	Sex-combined	428	4	IVW-MRE	0.200824	0.0259994	1.12572e-14	-0.0118893	0.00788624	0.131656
BMI	10435_2_AGA_ASPG	Sex-combined	428	4	Weighted mode	0.296807	0.0737265	6.71899e-05	-0.0088697	0.01623	0.622746
BMI	10438_19_CSF2RA_CSF2R	Sex-combined	428	5	MR Egger	0.203208	0.0752358	0.00719	0.0639739	0.146657	0.692166
BMI	10438_19_CSF2RA_CSF2R	Sex-combined	428	5	Weighted median	0.120595	0.0453703	0.00786038	-0.0249466	0.01714	0.145543
BMI	10438_19_CSF2RA_CSF2R	Sex-combined	428	5	IVW-MRE	0.123566	0.0284293	1.38376e-05	-0.0539992	0.0375169	0.150057
BMI	10438_19_CSF2RA_CSF2R	Sex-combined	428	5	Weighted mode	0.204142	0.0804552	0.0115246	-0.0205505	0.0190434	0.341253
BMI	10440_26_CLMP_ACAM	Sex-combined	428	5	MR Egger	0.33415	0.0704024	2.83353e-06	0.0217429	0.0651401	0.760511
BMI	10440_26_CLMP_ACAM	Sex-combined	428	5	Weighted median	0.312911	0.0418278	7.37883e-14	-0.00683121	0.00890148	0.442829
BMI	10440_26_CLMP_ACAM	Sex-combined	428	5	IVW-MRE	0.29419	0.0265476	1.54133e-28	-0.0193082	0.0310215	0.53367
BMI	10440_26_CLMP_ACAM	Sex-combined	428	5	Weighted mode	0.461813	0.0868079	1.67893e-07	-0.00344162	0.00872039	0.71323
BMI	10442_1_TMEM190_TM190	Sex-combined	428	10	MR Egger	-0.148104	0.0714821	0.038876	-0.00596684	0.0146725	0.694915
BMI	10442_1_TMEM190_TM190	Sex-combined	428	10	Weighted median	-0.140363	0.0436526	0.00130242	0.00340269	0.00428657	0.42731
BMI	10442_1_TMEM190_TM190	Sex-combined	428	10	IVW-MRE	-0.098918	0.0229865	1.68271e-05	-0.00142325	0.00483416	0.76844
BMI	10442_1_TMEM190_TM190	Sex-combined	428	10	Weighted mode	-0.235965	0.090511	0.00945281	0.00147404	0.00431087	0.740248
BMI	10445_20_APOM_ApoM	Sex-combined	428	12	MR Egger	-0.154264	0.0748845	0.0400024	0.0202541	0.0187537	0.3055
BMI	10445_20_APOM_ApoM	Sex-combined	428	12	Weighted median	-0.123992	0.0447481	0.00559024	0.00956777	0.00811162	0.238193
BMI	10445_20_APOM_ApoM	Sex-combined	428	12	IVW-MRE	-0.132844	0.02831	2.6993e-06	0.00237991	0.0135006	0.860072
BMI	10445_20_APOM_ApoM	Sex-combined	428	12	Weighted mode	-0.0541946	0.0781986	0.488663	0.00950781	0.00883817	0.305061
BMI	10447_18_PABPC3_PABP3	Sex-combined	428		MR Egger	0.170123	0.0702905	0.0159256
BMI	10447_18_PABPC3_PABP3	Sex-combined	428		Weighted median	0.0926182	0.0445787	0.0377432
BMI	10447_18_PABPC3_PABP3	Sex-combined	428	2	IVW-MRE	0.0859698	0.0269399	0.001417	0.0225333	0.00709363	0.00149033
BMI	10447_18_PABPC3_PABP3	Sex-combined	428		Weighted mode	0.0874094	0.0673701	0.195176
BMI	10449_31_SHISA2_TMM46	Sex-combined	428	5	MR Egger	0.187692	0.0718028	0.00926627	-0.0303766	0.0261476	0.329371
BMI	10449_31_SHISA2_TMM46	Sex-combined	428	5	Weighted median	0.140121	0.0405419	0.000547828	-0.0163462	0.00715753	0.0223842
BMI	10449_31_SHISA2_TMM46	Sex-combined	428	5	IVW-MRE	0.126025	0.0271595	3.4812e-06	-0.00640923	0.0112883	0.570187
BMI	10449_31_SHISA2_TMM46	Sex-combined	428	5	Weighted mode	0.214208	0.0769233	0.00559619	-0.0138768	0.0077141	0.146427
BMI	10451_11_NUCB1_NUCB1	Sex-combined	428	9	MR Egger	0.373347	0.0757795	1.1989e-06	0.0210389	0.0320399	0.532394
BMI	10451_11_NUCB1_NUCB1	Sex-combined	428	9	Weighted median	0.232059	0.041699	2.62002e-08	0.00946465	0.011394	0.40616
BMI	10451_11_NUCB1_NUCB1	Sex-combined	428	9	IVW-MRE	0.225575	0.0287215	4.03358e-15	0.00268697	0.0164395	0.870167
BMI	10451_11_NUCB1_NUCB1	Sex-combined	428	9	Weighted mode	0.413298	0.0824968	7.98935e-07	0.0117591	0.0113	0.328475
BMI	10453_7_CEACAM20_CEA20	Sex-combined	428	3	MR Egger	0.126636	0.0664042	0.0571874	-0.067594	0.0529685	0.423146
BMI	10453_7_CEACAM20_CEA20	Sex-combined	428	3	Weighted median	0.0785612	0.0450532	0.0812042	-0.0314098	0.01423	0.0272941
BMI	10453_7_CEACAM20_CEA20	Sex-combined	428	3	IVW-MRE	0.0939332	0.0250132	0.000173104	-0.0233364	0.0223713	0.296883
BMI	10453_7_CEACAM20_CEA20	Sex-combined	428	3	Weighted mode	0.107146	0.0726343	0.140909	-0.0324336	0.0141551	0.149036
BMI	10454_99_DNAJC16_DJC16	Sex-combined	428		MR Egger	0.137168	0.0669344	0.0410454
BMI	10454_99_DNAJC16_DJC16	Sex-combined	428		Weighted median	0.0880769	0.0408324	0.0310029
BMI	10454_99_DNAJC16_DJC16	Sex-combined	428	2	IVW-MRE	0.018934	0.0251078	0.450786	0.0105466	0.0314417	0.737298
BMI	10454_99_DNAJC16_DJC16	Sex-combined	428		Weighted mode	0.179708	0.0769868	0.0200448
BMI	10455_196_IL31_IL_31	Sex-combined	428	4	MR Egger	0.0529373	0.0668177	0.428648	0.0188383	0.00898734	0.171033
BMI	10455_196_IL31_IL_31	Sex-combined	428	4	Weighted median	0.082389	0.0460813	0.0737913	0.00942327	0.00524987	0.072661
BMI	10455_196_IL31_IL_31	Sex-combined	428	4	IVW-MRE	0.0655188	0.0247626	0.0081478	0.00819856	0.00536175	0.126244
BMI	10455_196_IL31_IL_31	Sex-combined	428	4	Weighted mode	0.0763184	0.0750871	0.310015	0.00947587	0.00547745	0.182072
BMI	10462_14_INSL5_INSL5	Sex-combined	428		MR Egger	0.197596	0.0732219	0.00724021
BMI	10462_14_INSL5_INSL5	Sex-combined	428		Weighted median	0.176982	0.0438476	5.43009e-05
BMI	10462_14_INSL5_INSL5	Sex-combined	428	2	IVW-MRE	0.170619	0.0276838	7.13213e-10	-0.0283316	0.0366821	0.439903
BMI	10462_14_INSL5_INSL5	Sex-combined	428		Weighted mode	0.232312	0.0780535	0.00308317
BMI	10464_6_ANTXR1_ANTR1	Sex-combined	428	6	MR Egger	-0.258843	0.0766012	0.000794172	-0.0565112	0.0665353	0.443536
BMI	10464_6_ANTXR1_ANTR1	Sex-combined	428	6	Weighted median	-0.244492	0.0529755	3.92732e-06	-0.0107565	0.0113782	0.344472
BMI	10464_6_ANTXR1_ANTR1	Sex-combined	428	6	IVW-MRE	-0.264263	0.0289708	7.3935e-20	0.00377494	0.0251622	0.880746
BMI	10464_6_ANTXR1_ANTR1	Sex-combined	428	6	Weighted mode	-0.202858	0.0827949	0.0146812	-0.00917644	0.0111107	0.44646
BMI	10485_56_MAGEA4_MAGE_4	Sex-combined	428		MR Egger	0.183677	0.0652989	0.00513741
BMI	10485_56_MAGEA4_MAGE_4	Sex-combined	428		Weighted median	0.108693	0.041226	0.00837613
BMI	10485_56_MAGEA4_MAGE_4	Sex-combined	428		IVW-MRE	0.087588	0.0244665	0.000343699
BMI	10485_56_MAGEA4_MAGE_4	Sex-combined	428		Weighted mode	0.155852	0.0854118	0.0687429
BMI	10490_3_RPN1_RPN1	Sex-combined	428		MR Egger	0.240235	0.0673554	0.000402547
BMI	10490_3_RPN1_RPN1	Sex-combined	428		Weighted median	0.181038	0.0422183	1.80187e-05
BMI	10490_3_RPN1_RPN1	Sex-combined	428	2	IVW-MRE	0.153293	0.0256308	2.22029e-09	-0.0335425	0.0274828	0.222278
BMI	10490_3_RPN1_RPN1	Sex-combined	428		Weighted mode	0.253069	0.0797245	0.0016107
BMI	10496_11_CLCA1_CaCC	Sex-combined	428		MR Egger	0.0952977	0.0684281	0.164446
BMI	10496_11_CLCA1_CaCC	Sex-combined	428		Weighted median	0.0428949	0.0457517	0.348471
BMI	10496_11_CLCA1_CaCC	Sex-combined	428		IVW-MRE	0.0660746	0.0258279	0.0105197
BMI	10496_11_CLCA1_CaCC	Sex-combined	428		Weighted mode	0.0487198	0.0676237	0.47164
BMI	10499_1_TMEM106A_T106A	Sex-combined	428	7	MR Egger	0.132505	0.0698581	0.0585333	-0.0390305	0.121761	0.761516
BMI	10499_1_TMEM106A_T106A	Sex-combined	428	7	Weighted median	0.0469379	0.0428623	0.273479	-0.0322825	0.0222942	0.147611
BMI	10499_1_TMEM106A_T106A	Sex-combined	428	7	IVW-MRE	0.0529311	0.026459	0.0454468	-0.0519831	0.0481552	0.280369
BMI	10499_1_TMEM106A_T106A	Sex-combined	428	7	Weighted mode	0.0374079	0.0718844	0.603062	0.0175401	0.031926	0.602564
BMI	10506_53_PGRMC2_PGRC2	Sex-combined	428		MR Egger	0.108762	0.070215	0.122129
BMI	10506_53_PGRMC2_PGRC2	Sex-combined	428		Weighted median	0.0851375	0.0450964	0.0590391
BMI	10506_53_PGRMC2_PGRC2	Sex-combined	428	2	IVW-MRE	0.0559509	0.0265453	0.0350524	-0.0513256	0.0355521	0.14883
BMI	10506_53_PGRMC2_PGRC2	Sex-combined	428		Weighted mode	0.0862669	0.0708806	0.224248
BMI	10507_166_ACRV1_sperm_protein_10	Sex-combined	428	3	MR Egger	0.145316	0.0674466	0.0317578	-0.0927412	0.064998	0.389165
BMI	10507_166_ACRV1_sperm_protein_10	Sex-combined	428	3	Weighted median	0.131382	0.0411033	0.0013916	-0.0384515	0.0184722	0.0373798
BMI	10507_166_ACRV1_sperm_protein_10	Sex-combined	428	3	IVW-MRE	0.107086	0.0244527	1.19065e-05	-0.0359815	0.0138675	0.0094684
BMI	10507_166_ACRV1_sperm_protein_10	Sex-combined	428	3	Weighted mode	0.184666	0.076634	0.0163872	-0.0439036	0.0202271	0.162151
BMI	10510_62_SCIMP_SCIMP	Sex-combined	428		MR Egger	0.161849	0.0672964	0.0165976
BMI	10510_62_SCIMP_SCIMP	Sex-combined	428		Weighted median	0.126769	0.045121	0.00496146
BMI	10510_62_SCIMP_SCIMP	Sex-combined	428	2	IVW-MRE	0.110413	0.0253949	1.37486e-05	-0.0458373	0.0351655	0.192413
BMI	10510_62_SCIMP_SCIMP	Sex-combined	428		Weighted mode	0.127738	0.0745747	0.0874581
BMI	10511_10_COL6A3_Collagen_alpha_3_VI_	Sex-combined	428	3	MR Egger	0.132478	0.0662553	0.0461876	0.0395838	0.0439731	0.533411
BMI	10511_10_COL6A3_Collagen_alpha_3_VI_	Sex-combined	428	3	Weighted median	0.0957986	0.040468	0.0179199	-0.0169863	0.0139744	0.224166
BMI	10511_10_COL6A3_Collagen_alpha_3_VI_	Sex-combined	428	3	IVW-MRE	0.0744517	0.0248366	0.00272063	-0.0233079	0.014876	0.117159
BMI	10511_10_COL6A3_Collagen_alpha_3_VI_	Sex-combined	428	3	Weighted mode	0.204964	0.0852299	0.0166047	-0.0124132	0.014689	0.487048
BMI	10512_13_CSF2RB_IL3RB	Sex-combined	428	6	MR Egger	0.184981	0.070859	0.00935834	0.00991751	0.013437	0.501429
BMI	10512_13_CSF2RB_IL3RB	Sex-combined	428	6	Weighted median	0.124761	0.0489403	0.0107956	0.00321035	0.00561315	0.567367
BMI	10512_13_CSF2RB_IL3RB	Sex-combined	428	6	IVW-MRE	0.13031	0.0266874	1.04576e-06	0.00192556	0.00807935	0.811624
BMI	10512_13_CSF2RB_IL3RB	Sex-combined	428	6	Weighted mode	0.151684	0.0814683	0.063307	0.00304354	0.0053347	0.593009
BMI	10513_13_KCNIP3_CSEN	Sex-combined	428		MR Egger	0.0847404	0.0659029	0.199198
BMI	10513_13_KCNIP3_CSEN	Sex-combined	428		Weighted median	0.0825111	0.0471445	0.0800882
BMI	10513_13_KCNIP3_CSEN	Sex-combined	428		IVW-MRE	0.0798042	0.0245418	0.00114691
BMI	10513_13_KCNIP3_CSEN	Sex-combined	428		Weighted mode	0.083087	0.073964	0.261923
BMI	10514_5_PTGDS_PGD2_synthase	Sex-combined	428	5	MR Egger	0.0633538	0.0717817	0.377956	0.000668287	0.101139	0.995143
BMI	10514_5_PTGDS_PGD2_synthase	Sex-combined	428	5	Weighted median	0.0035546	0.0440607	0.9357	-0.0214679	0.0119	0.0712281
BMI	10514_5_PTGDS_PGD2_synthase	Sex-combined	428	5	IVW-MRE	0.00756478	0.0272912	0.781637	-0.0447712	0.0359734	0.213292
BMI	10514_5_PTGDS_PGD2_synthase	Sex-combined	428	5	Weighted mode	0.0638835	0.0800093	0.425053	-0.0190363	0.0125439	0.203726
BMI	10521_10_MXRA8_MXRA8	Sex-combined	428	11	MR Egger	-0.220135	0.0804438	0.00646936	-0.0368078	0.0484243	0.466633
BMI	10521_10_MXRA8_MXRA8	Sex-combined	428	11	Weighted median	-0.19397	0.0545763	0.000379262	-0.0184515	0.0108047	0.0876888
BMI	10521_10_MXRA8_MXRA8	Sex-combined	428	11	IVW-MRE	-0.250939	0.0303152	1.25608e-16	-0.00785378	0.0185652	0.672268
BMI	10521_10_MXRA8_MXRA8	Sex-combined	428	11	Weighted mode	-0.128487	0.0800847	0.109367	-0.0191196	0.0114468	0.125814
BMI	10527_22_DHX9_DHX9	Sex-combined	428	4	MR Egger	0.184796	0.0681736	0.00698617	-0.0353976	0.0341369	0.408695
BMI	10527_22_DHX9_DHX9	Sex-combined	428	4	Weighted median	0.161339	0.0432388	0.000190448	-0.0199101	0.0105149	0.0582906
BMI	10527_22_DHX9_DHX9	Sex-combined	428	4	IVW-MRE	0.126832	0.0257158	8.13649e-07	-0.010635	0.0111218	0.338957
BMI	10527_22_DHX9_DHX9	Sex-combined	428	4	Weighted mode	0.235436	0.0773327	0.00247522	-0.0248081	0.0123436	0.138011
BMI	10530_8_PSMB6_PSB6	Sex-combined	428	3	MR Egger	0.140134	0.0674213	0.0382628	-0.0278166	0.0836285	0.795575
BMI	10530_8_PSMB6_PSB6	Sex-combined	428	3	Weighted median	0.172652	0.0422886	4.45134e-05	-0.0425969	0.0187264	0.022924
BMI	10530_8_PSMB6_PSB6	Sex-combined	428	3	IVW-MRE	0.120681	0.0246232	9.5291e-07	-0.0556282	0.023013	0.0156385
BMI	10530_8_PSMB6_PSB6	Sex-combined	428	3	Weighted mode	0.197429	0.0725899	0.00679908	-0.0406723	0.0188958	0.16425
BMI	10531_18_NRAS_RASN	Sex-combined	428		MR Egger	0.121496	0.0701091	0.0838267
BMI	10531_18_NRAS_RASN	Sex-combined	428		Weighted median	0.0822189	0.0422595	0.051706
BMI	10531_18_NRAS_RASN	Sex-combined	428	2	IVW-MRE	0.098568	0.0264895	0.000198418	-0.034161	0.115338	0.76709
BMI	10531_18_NRAS_RASN	Sex-combined	428		Weighted mode	-0.0352647	0.0955129	0.712151
BMI	10534_40_PARP1_PARP	Sex-combined	428		MR Egger	0.150735	0.0698031	0.0313739
BMI	10534_40_PARP1_PARP	Sex-combined	428		Weighted median	0.131954	0.0446274	0.0031086
BMI	10534_40_PARP1_PARP	Sex-combined	428	2	IVW-MRE	0.113627	0.0263484	1.61441e-05	-0.0341769	0.0331317	0.302284
BMI	10534_40_PARP1_PARP	Sex-combined	428		Weighted mode	0.140348	0.072771	0.0544403
BMI	10535_25_COX6A2_CX6A2	Sex-combined	428	3	MR Egger	0.0696134	0.0712629	0.329196	0.58098	0.105921	0.114804
BMI	10535_25_COX6A2_CX6A2	Sex-combined	428	3	Weighted median	0.0538993	0.0413611	0.192527	-0.034214	0.0183588	0.0623742
BMI	10535_25_COX6A2_CX6A2	Sex-combined	428	3	IVW-MRE	0.0465836	0.0271842	0.0865972	-0.0754558	0.075598	0.318221
BMI	10535_25_COX6A2_CX6A2	Sex-combined	428	3	Weighted mode	0.0799622	0.0818354	0.329068	-0.0321232	0.0177504	0.212055
BMI	10539_30_CD99L2_C99L2	Sex-combined	428	4	MR Egger	0.164755	0.0677707	0.0154658	-0.0616086	0.0419428	0.279617
BMI	10539_30_CD99L2_C99L2	Sex-combined	428	4	Weighted median	0.174237	0.0424852	4.11165e-05	-0.0262092	0.0130721	0.0449655
BMI	10539_30_CD99L2_C99L2	Sex-combined	428	4	IVW-MRE	0.160812	0.0247661	8.40305e-11	-0.013353	0.01703	0.432988
BMI	10539_30_CD99L2_C99L2	Sex-combined	428	4	Weighted mode	0.160684	0.0771696	0.0379166	-0.0290668	0.0138008	0.125825
BMI	10546_2_TSPEAR_TSEAR	Sex-combined	428	5	MR Egger	0.117751	0.0695511	0.0911847	-0.0716519	0.0825655	0.449342
BMI	10546_2_TSPEAR_TSEAR	Sex-combined	428	5	Weighted median	0.122806	0.0465299	0.00830773	-0.0205386	0.0100515	0.0410188
BMI	10546_2_TSPEAR_TSEAR	Sex-combined	428	5	IVW-MRE	0.0841843	0.0262503	0.00134132	-0.0344661	0.0286348	0.228727
BMI	10546_2_TSPEAR_TSEAR	Sex-combined	428	5	Weighted mode	0.154909	0.0700427	0.0275207	-0.0165321	0.0106577	0.195799
BMI	10550_37_BMPR1B_BMP_RIB	Sex-combined	428	3	MR Egger	0.136479	0.0679818	0.0453183	-0.071489	0.0310369	0.260756
BMI	10550_37_BMPR1B_BMP_RIB	Sex-combined	428	3	Weighted median	0.153905	0.0422933	0.000273702	-0.0127583	0.0106132	0.229315
BMI	10550_37_BMPR1B_BMP_RIB	Sex-combined	428	3	IVW-MRE	0.123989	0.0257195	1.4298e-06	-0.012757	0.0142813	0.371716
BMI	10550_37_BMPR1B_BMP_RIB	Sex-combined	428	3	Weighted mode	0.171086	0.0705305	0.0156922	-0.0259197	0.012399	0.171731
BMI	10551_7_LAT_LAT	Sex-combined	428	3	MR Egger	-0.00812543	0.0691463	0.906511	-0.0183892	0.0996354	0.88381
BMI	10551_7_LAT_LAT	Sex-combined	428	3	Weighted median	0.00622997	0.0501766	0.901188	-0.00130968	0.0254869	0.959018
BMI	10551_7_LAT_LAT	Sex-combined	428	3	IVW-MRE	0.0122008	0.0263523	0.643374	-0.000730381	0.00894705	0.934938
BMI	10551_7_LAT_LAT	Sex-combined	428	3	Weighted mode	0.0612637	0.082115	0.456034	0.00851255	0.0300742	0.803745
BMI	10552_88_KLRC4_NKG2F	Sex-combined	428	3	MR Egger	0.0203638	0.0739012	0.783024	0.408045	0.361285	0.461353
BMI	10552_88_KLRC4_NKG2F	Sex-combined	428	3	Weighted median	0.044037	0.0478429	0.357338	0.0357611	0.0238931	0.134468
BMI	10552_88_KLRC4_NKG2F	Sex-combined	428	3	IVW-MRE	0.00215771	0.0279305	0.938422	0.020613	0.0432051	0.633294
BMI	10552_88_KLRC4_NKG2F	Sex-combined	428	3	Weighted mode	0.0541972	0.0758348	0.475201	0.052828	0.0249783	0.16872
BMI	10553_8_TOR1AIP2_TOIP2	Sex-combined	428		MR Egger	0.119001	0.0670262	0.0765389
BMI	10553_8_TOR1AIP2_TOIP2	Sex-combined	428		Weighted median	0.0894418	0.0454295	0.0489755
BMI	10553_8_TOR1AIP2_TOIP2	Sex-combined	428	2	IVW-MRE	0.0542043	0.0253467	0.0324752	-0.0982663	0.0300021	0.00105545
BMI	10553_8_TOR1AIP2_TOIP2	Sex-combined	428		Weighted mode	0.132555	0.0745432	0.0760767
BMI	10554_23_GLB1_BGAL	Sex-combined	428	3	MR Egger	0.125972	0.0643464	0.0509161	-0.0247627	0.018005	0.400233
BMI	10554_23_GLB1_BGAL	Sex-combined	428	3	Weighted median	0.0798776	0.0404672	0.0483952	-0.00588273	0.0148694	0.692381
BMI	10554_23_GLB1_BGAL	Sex-combined	428	3	IVW-MRE	0.0829429	0.0240699	0.000569136	-0.0053552	0.0136562	0.694953
BMI	10554_23_GLB1_BGAL	Sex-combined	428	3	Weighted mode	0.172667	0.0756849	0.0230166	-0.0103606	0.0157745	0.578787
BMI	10557_6_TEX29_TEX29	Sex-combined	428	9	MR Egger	0.161546	0.0690433	0.0197565	0.0217471	0.00791484	0.0286013
BMI	10557_6_TEX29_TEX29	Sex-combined	428	9	Weighted median	0.166887	0.0440611	0.000152091	0.0166156	0.00450436	0.000225328
BMI	10557_6_TEX29_TEX29	Sex-combined	428	9	IVW-MRE	0.161237	0.0261948	7.49249e-10	0.0144368	0.00514788	0.00504089
BMI	10557_6_TEX29_TEX29	Sex-combined	428	9	Weighted mode	0.187324	0.0890395	0.0359773	0.0172877	0.00428707	0.0037748
BMI	10558_26_PCDH9_PCDH9	Sex-combined	428	19	MR Egger	0.0408392	0.0777109	0.59949	0.00289452	0.0168654	0.865759
BMI	10558_26_PCDH9_PCDH9	Sex-combined	428	19	Weighted median	0.0153083	0.0478538	0.749046	0.00567121	0.00757606	0.454117
BMI	10558_26_PCDH9_PCDH9	Sex-combined	428	19	IVW-MRE	-0.0378182	0.0294484	0.199065	-0.004394	0.00887238	0.620427
BMI	10558_26_PCDH9_PCDH9	Sex-combined	428	19	Weighted mode	0.0125958	0.080627	0.875931	0.00734829	0.00712015	0.315721
BMI	10560_1_ITM2C_ITM2C	Sex-combined	428	3	MR Egger	0.0945627	0.0655848	0.150082	0.122259	0.058972	0.286117
BMI	10560_1_ITM2C_ITM2C	Sex-combined	428	3	Weighted median	0.0801164	0.0433501	0.0645846	-0.00971129	0.0226785	0.668494
BMI	10560_1_ITM2C_ITM2C	Sex-combined	428	3	IVW-MRE	0.0578139	0.0241026	0.0164554	-0.0114354	0.032257	0.722957
BMI	10560_1_ITM2C_ITM2C	Sex-combined	428	3	Weighted mode	0.127509	0.0690565	0.0655201	-0.0290952	0.0417189	0.557712
BMI	10561_5_PGLYRP3_PGRP_I_alpha	Sex-combined	428	5	MR Egger	0.151841	0.0682631	0.0266484	0.0290317	0.0437439	0.554345
BMI	10561_5_PGLYRP3_PGRP_I_alpha	Sex-combined	428	5	Weighted median	0.160074	0.0435654	0.000238457	-0.0258246	0.0117486	0.0279419
BMI	10561_5_PGLYRP3_PGRP_I_alpha	Sex-combined	428	5	IVW-MRE	0.128062	0.0257571	6.62952e-07	-0.0356658	0.0239403	0.136283
BMI	10561_5_PGLYRP3_PGRP_I_alpha	Sex-combined	428	5	Weighted mode	0.201902	0.0706988	0.0045022	-0.0247802	0.0119695	0.107196
BMI	10562_42_NETO2_NETO2	Sex-combined	428		MR Egger	0.151421	0.0663032	0.022877
BMI	10562_42_NETO2_NETO2	Sex-combined	428		Weighted median	0.132503	0.0446468	0.00299933
BMI	10562_42_NETO2_NETO2	Sex-combined	428	2	IVW-MRE	0.153962	0.0242573	2.1952e-10	-0.0397596	0.0207929	0.0558544
BMI	10562_42_NETO2_NETO2	Sex-combined	428		Weighted mode	0.125777	0.0824471	0.127863
BMI	10563_13_LYSMD3_LYSM3	Sex-combined	428		MR Egger	0.184884	0.0688947	0.0075679
BMI	10563_13_LYSMD3_LYSM3	Sex-combined	428		Weighted median	0.119429	0.0471649	0.0113365
BMI	10563_13_LYSMD3_LYSM3	Sex-combined	428	2	IVW-MRE	0.136866	0.0260556	1.49767e-07	-0.0421621	0.0104956	5.89094e-05
BMI	10563_13_LYSMD3_LYSM3	Sex-combined	428		Weighted mode	0.156116	0.0701273	0.026523
BMI	10565_19_SLITRK3_SLIK3	Sex-combined	428	20	MR Egger	-0.586871	0.0915241	3.8147e-10	-0.0447904	0.0601206	0.465884
BMI	10565_19_SLITRK3_SLIK3	Sex-combined	428	20	Weighted median	-0.445424	0.0533257	6.66165e-17	0.00755371	0.0130448	0.562549
BMI	10565_19_SLITRK3_SLIK3	Sex-combined	428	20	IVW-MRE	-0.425105	0.0346994	1.65804e-34	-0.0302393	0.0263106	0.250424
BMI	10565_19_SLITRK3_SLIK3	Sex-combined	428	20	Weighted mode	-0.45508	0.0931398	1.45821e-06	0.0129908	0.0150161	0.397762
BMI	10569_28_SCGB1A1_Urinary_protein_1	Sex-combined	428	7	MR Egger	0.258775	0.0709959	0.000300495	0.062651	0.0572701	0.323853
BMI	10569_28_SCGB1A1_Urinary_protein_1	Sex-combined	428	7	Weighted median	0.236438	0.0458476	2.50898e-07	0.00328439	0.0175067	0.851184
BMI	10569_28_SCGB1A1_Urinary_protein_1	Sex-combined	428	7	IVW-MRE	0.140922	0.0269012	1.61875e-07	0.00759182	0.0197406	0.700549
BMI	10569_28_SCGB1A1_Urinary_protein_1	Sex-combined	428	7	Weighted mode	0.281274	0.078335	0.000368181	0.0069702	0.0187026	0.722193
BMI	10571_14_MGAT1_MGAT1	Sex-combined	428	5	MR Egger	0.0720477	0.068141	0.290959	-0.379926	0.270369	0.25461
BMI	10571_14_MGAT1_MGAT1	Sex-combined	428	5	Weighted median	0.138944	0.0438476	0.0015307	-0.0445559	0.0206538	0.0309846
BMI	10571_14_MGAT1_MGAT1	Sex-combined	428	5	IVW-MRE	0.0969616	0.0258165	0.000172791	-0.0415755	0.0272969	0.127737
BMI	10571_14_MGAT1_MGAT1	Sex-combined	428	5	Weighted mode	0.113683	0.0770587	0.140876	-0.0510346	0.0384714	0.255322
BMI	10572_65_CST8_CST8	Sex-combined	428	13	MR Egger	0.170628	0.0740009	0.0216036	-0.00287644	0.00872645	0.747876
BMI	10572_65_CST8_CST8	Sex-combined	428	13	Weighted median	0.222155	0.0497916	8.13132e-06	-0.000858298	0.00416662	0.836796
BMI	10572_65_CST8_CST8	Sex-combined	428	13	IVW-MRE	0.207606	0.0280247	1.28246e-13	-0.00440058	0.00660861	0.505484
BMI	10572_65_CST8_CST8	Sex-combined	428	13	Weighted mode	0.217535	0.0838605	0.0098124	-0.000919178	0.00413718	0.827914
BMI	10574_10_AXL_AXL	Sex-combined	428	10	MR Egger	0.148972	0.0848892	0.0799943	0.0221512	0.0269109	0.434283
BMI	10574_10_AXL_AXL	Sex-combined	428	10	Weighted median	0.0724585	0.0485037	0.135208	0.0308717	0.00879287	0.000446442
BMI	10574_10_AXL_AXL	Sex-combined	428	10	IVW-MRE	0.0942739	0.0321172	0.00333217	0.0299187	0.00867535	0.000563288
BMI	10574_10_AXL_AXL	Sex-combined	428	10	Weighted mode	0.0890452	0.0790585	0.260662	0.0322055	0.00852414	0.00436138
BMI	10575_31_PUF60_PUF60	Sex-combined	428	4	MR Egger	0.225502	0.0701047	0.00139592	0.0726979	0.0565788	0.327543
BMI	10575_31_PUF60_PUF60	Sex-combined	428	4	Weighted median	0.193605	0.0402056	1.46922e-06	-0.0293102	0.0201956	0.146693
BMI	10575_31_PUF60_PUF60	Sex-combined	428	4	IVW-MRE	0.204893	0.0264836	1.02115e-14	-0.0233253	0.0266254	0.381001
BMI	10575_31_PUF60_PUF60	Sex-combined	428	4	Weighted mode	0.222903	0.0781139	0.00453351	0.0157212	0.0207093	0.50297
BMI	10580_14_SFTA2_SFTA2	Sex-combined	428		MR Egger	0.188789	0.0673402	0.00528584
BMI	10580_14_SFTA2_SFTA2	Sex-combined	428		Weighted median	0.0815294	0.0411343	0.0474757
BMI	10580_14_SFTA2_SFTA2	Sex-combined	428	2	IVW-MRE	0.0705343	0.0255457	0.0057606	-0.0133931	0.0286561	0.640231
BMI	10580_14_SFTA2_SFTA2	Sex-combined	428		Weighted mode	0.141135	0.0725772	0.0524774
BMI	10582_36_POMK_SG196	Sex-combined	428	5	MR Egger	0.0920743	0.0676638	0.174308	-0.0454452	0.0243326	0.15862
BMI	10582_36_POMK_SG196	Sex-combined	428	5	Weighted median	0.124995	0.0452679	0.00575835	-0.0221565	0.0109651	0.0433176
BMI	10582_36_POMK_SG196	Sex-combined	428	5	IVW-MRE	0.0833948	0.0251687	0.000921564	-0.0104768	0.0112531	0.351845
BMI	10582_36_POMK_SG196	Sex-combined	428	5	Weighted mode	0.143029	0.0685967	0.037657	-0.0253474	0.011688	0.0959539
BMI	10583_1_TMEM108_TM108	Sex-combined	428		MR Egger	0.0720423	0.0672052	0.284338
BMI	10583_1_TMEM108_TM108	Sex-combined	428		Weighted median	0.0751174	0.0429647	0.0804033
BMI	10583_1_TMEM108_TM108	Sex-combined	428		IVW-MRE	0.0780954	0.0253043	0.00202697
BMI	10583_1_TMEM108_TM108	Sex-combined	428		Weighted mode	0.0486149	0.074346	0.513528
BMI	10584_7_NDUFS4_NDUS4	Sex-combined	428	18	MR Egger	0.229401	0.0679014	0.000796038	0.00841358	0.00675772	0.231047
BMI	10584_7_NDUFS4_NDUS4	Sex-combined	428	18	Weighted median	0.123472	0.0389006	0.00150339	0.00561525	0.00537986	0.296599
BMI	10584_7_NDUFS4_NDUS4	Sex-combined	428	18	IVW-MRE	0.130328	0.0256236	3.65205e-07	0.011179	0.00453205	0.0136387
BMI	10584_7_NDUFS4_NDUS4	Sex-combined	428	18	Weighted mode	0.149189	0.0603488	0.0138203	0.00788621	0.00485511	0.122704
BMI	10588_39_ST3GAL5_SIAT9	Sex-combined	428		MR Egger	0.117166	0.0668639	0.0804408
BMI	10588_39_ST3GAL5_SIAT9	Sex-combined	428		Weighted median	0.0839573	0.0456294	0.065771
BMI	10588_39_ST3GAL5_SIAT9	Sex-combined	428		IVW-MRE	0.0920389	0.024975	0.000228481
BMI	10588_39_ST3GAL5_SIAT9	Sex-combined	428		Weighted mode	0.0686925	0.0754398	0.36304
BMI	10589_7_RAET1L_RET1L	Sex-combined	428		MR Egger	0.0750071	0.0675563	0.2675
BMI	10589_7_RAET1L_RET1L	Sex-combined	428		Weighted median	0.0772794	0.0464068	0.0958611
BMI	10589_7_RAET1L_RET1L	Sex-combined	428		IVW-MRE	0.0524404	0.0255263	0.0399404
BMI	10589_7_RAET1L_RET1L	Sex-combined	428		Weighted mode	0.0527169	0.0803721	0.512235
BMI	10600_24_CLGN_CLGN	Sex-combined	428	14	MR Egger	0.114513	0.0847555	0.177383	0.00148103	0.00860269	0.866182
BMI	10600_24_CLGN_CLGN	Sex-combined	428	14	Weighted median	0.0491327	0.0479423	0.305444	0.00908517	0.00552305	0.0999791
BMI	10600_24_CLGN_CLGN	Sex-combined	428	14	IVW-MRE	0.0370005	0.0321254	0.249422	0.00884283	0.00559114	0.113746
BMI	10600_24_CLGN_CLGN	Sex-combined	428	14	Weighted mode	0.0685875	0.0730639	0.348398	0.00854843	0.00382463	0.0435895
BMI	10603_1_HTN3_HIS3	Sex-combined	428	14	MR Egger	-0.116998	0.0751032	0.120016	-3.15581e-05	0.0186822	0.99868
BMI	10603_1_HTN3_HIS3	Sex-combined	428	14	Weighted median	-0.146879	0.0429367	0.000624315	0.00919578	0.00845635	0.276842
BMI	10603_1_HTN3_HIS3	Sex-combined	428	14	IVW-MRE	-0.1233	0.0283773	1.39257e-05	0.00524521	0.00873166	0.548032
BMI	10603_1_HTN3_HIS3	Sex-combined	428	14	Weighted mode	-0.33987	0.16728	0.042798	0.00541308	0.0095966	0.582312
BMI	10605_22_APMAP_APMAP	Sex-combined	428	5	MR Egger	0.136141	0.0745962	0.0686943	0.20031	0.0313203	0.00774245
BMI	10605_22_APMAP_APMAP	Sex-combined	428	5	Weighted median	0.0717712	0.0489762	0.142804	-0.0197903	0.0206191	0.337156
BMI	10605_22_APMAP_APMAP	Sex-combined	428	5	IVW-MRE	0.0699279	0.0281885	0.0131117	-0.0132943	0.0431238	0.757868
BMI	10605_22_APMAP_APMAP	Sex-combined	428	5	Weighted mode	0.1068	0.0766118	0.164029	-0.0448874	0.032385	0.237992
BMI	10606_34_TOR1AIP1_TOIP1	Sex-combined	428	3	MR Egger	0.178652	0.0712137	0.0124891	-0.0252788	0.0828864	0.811547
BMI	10606_34_TOR1AIP1_TOIP1	Sex-combined	428	3	Weighted median	0.0964114	0.0403086	0.0167646	-0.0239125	0.0157582	0.12915
BMI	10606_34_TOR1AIP1_TOIP1	Sex-combined	428	3	IVW-MRE	0.0499168	0.0271974	0.0664528	-0.0116886	0.035725	0.74353
BMI	10606_34_TOR1AIP1_TOIP1	Sex-combined	428	3	Weighted mode	0.129079	0.0746839	0.08465	-0.0309242	0.0147178	0.17041
BMI	10608_9_HTN1_HIS1	Sex-combined	428	5	MR Egger	0.0569383	0.070373	0.418913	0.0369765	0.0292629	0.295641
BMI	10608_9_HTN1_HIS1	Sex-combined	428	5	Weighted median	0.104193	0.0443863	0.0189038	-0.00303813	0.0175351	0.862447
BMI	10608_9_HTN1_HIS1	Sex-combined	428	5	IVW-MRE	0.0716115	0.0265484	0.00698848	-0.00532199	0.0139257	0.702335
BMI	10608_9_HTN1_HIS1	Sex-combined	428	5	Weighted mode	0.145079	0.069239	0.0367292	0.00698096	0.0207248	0.753168
BMI	10612_18_PLOD3_PLOD3	Sex-combined	428	11	MR Egger	0.265812	0.0775575	0.000668913	-0.000962921	0.0193636	0.961425
BMI	10612_18_PLOD3_PLOD3	Sex-combined	428	11	Weighted median	0.194463	0.0505425	0.000119322	0.0164583	0.0149681	0.271524
BMI	10612_18_PLOD3_PLOD3	Sex-combined	428	11	IVW-MRE	0.134558	0.0293786	4.64687e-06	0.00421583	0.0134884	0.754621
BMI	10612_18_PLOD3_PLOD3	Sex-combined	428	11	Weighted mode	0.228598	0.0756953	0.00267964	0.029203	0.0212032	0.198467
BMI	10613_33_CASC4_CASC4	Sex-combined	428	16	MR Egger	0.110899	0.0750996	0.140498	0.0554229	0.0197707	0.0140892
BMI	10613_33_CASC4_CASC4	Sex-combined	428	16	Weighted median	0.112761	0.0489792	0.021323	0.0457446	0.00903761	4.15803e-07
BMI	10613_33_CASC4_CASC4	Sex-combined	428	16	IVW-MRE	0.0873982	0.0282904	0.00200614	0.0331076	0.0106618	0.00190111
BMI	10613_33_CASC4_CASC4	Sex-combined	428	16	Weighted mode	0.113277	0.078746	0.15102	0.0472121	0.00943055	0.000156451
BMI	10615_18_MPZ_MYP0	Sex-combined	428	23	MR Egger	-0.0135888	0.0797918	0.864853	0.0554678	0.0209919	0.0152317
BMI	10615_18_MPZ_MYP0	Sex-combined	428	23	Weighted median	-0.0664661	0.0495219	0.179545	0.00881838	0.00609134	0.147703
BMI	10615_18_MPZ_MYP0	Sex-combined	428	23	IVW-MRE	-0.0888145	0.0301307	0.00320205	0.0348161	0.0119877	0.00368058
BMI	10615_18_MPZ_MYP0	Sex-combined	428	23	Weighted mode	-0.0342076	0.08171	0.675685	0.0114163	0.00572263	0.0585832
BMI	10616_67_PODXL2_PDXL2	Sex-combined	428		MR Egger	0.17745	0.0667898	0.00818413
BMI	10616_67_PODXL2_PDXL2	Sex-combined	428		Weighted median	0.102471	0.045881	0.0255216
BMI	10616_67_PODXL2_PDXL2	Sex-combined	428		IVW-MRE	0.0952282	0.0252604	0.000163337
BMI	10616_67_PODXL2_PDXL2	Sex-combined	428		Weighted mode	0.104731	0.0697888	0.134176
BMI	10618_190_LRP2_megalin	Sex-combined	428		MR Egger	0.186284	0.0709449	0.00895696
BMI	10618_190_LRP2_megalin	Sex-combined	428		Weighted median	0.189183	0.0445964	2.21422e-05
BMI	10618_190_LRP2_megalin	Sex-combined	428	2	IVW-MRE	0.136328	0.0267997	3.6393e-07	-0.0350021	0.00969227	0.000304612
BMI	10618_190_LRP2_megalin	Sex-combined	428		Weighted mode	0.168955	0.0638449	0.00843737
BMI	10620_21_MSMB_PSP_94	Sex-combined	428	21	MR Egger	-0.0783532	0.065596	0.232955	0.00268408	0.00717899	0.712633
BMI	10620_21_MSMB_PSP_94	Sex-combined	428	21	Weighted median	-0.026563	0.042798	0.534823	-0.00211841	0.00326625	0.516613
BMI	10620_21_MSMB_PSP_94	Sex-combined	428	21	IVW-MRE	-0.0270153	0.024786	0.275739	-0.0021891	0.00521616	0.674721
BMI	10620_21_MSMB_PSP_94	Sex-combined	428	21	Weighted mode	-0.0324807	0.0684552	0.635399	-0.00156626	0.00321331	0.631255
BMI	10621_26_PRR16_PRR16	Sex-combined	428	3	MR Egger	0.218289	0.0683722	0.00151419	0.0812723	0.0375818	0.275741
BMI	10621_26_PRR16_PRR16	Sex-combined	428	3	Weighted median	0.129014	0.042829	0.00259273	0.0269689	0.0159923	0.0917243
BMI	10621_26_PRR16_PRR16	Sex-combined	428	3	IVW-MRE	0.0986893	0.0259617	0.000143918	0.014658	0.0211161	0.487579
BMI	10621_26_PRR16_PRR16	Sex-combined	428	3	Weighted mode	0.151391	0.070508	0.0323444	0.0279026	0.0176354	0.254422
BMI	10623_19_MUC1_MUC1	Sex-combined	428		MR Egger	0.214529	0.0680094	0.00172217
BMI	10623_19_MUC1_MUC1	Sex-combined	428		Weighted median	0.20344	0.046595	1.26473e-05
BMI	10623_19_MUC1_MUC1	Sex-combined	428	2	IVW-MRE	0.146852	0.0251388	5.16837e-09	-0.0872724	0.0763001	0.252704
BMI	10623_19_MUC1_MUC1	Sex-combined	428		Weighted mode	0.212843	0.0735293	0.00399014
BMI	10624_45_SPINK13_ISK13	Sex-combined	428		MR Egger	0.203328	0.0701663	0.00395183
BMI	10624_45_SPINK13_ISK13	Sex-combined	428		Weighted median	0.0920987	0.0448776	0.040148
BMI	10624_45_SPINK13_ISK13	Sex-combined	428		IVW-MRE	0.115168	0.0265638	1.45407e-05
BMI	10624_45_SPINK13_ISK13	Sex-combined	428		Weighted mode	0.100984	0.0775756	0.193703
BMI	10627_87_APLP2_APLP2	Sex-combined	428	7	MR Egger	0.20891	0.0754869	0.00589498	0.0451377	0.0502162	0.409919
BMI	10627_87_APLP2_APLP2	Sex-combined	428	7	Weighted median	0.0831708	0.0464896	0.0736116	0.0180557	0.0132128	0.171772
BMI	10627_87_APLP2_APLP2	Sex-combined	428	7	IVW-MRE	0.0628071	0.0286123	0.0281557	-0.000628338	0.0291922	0.982828
BMI	10627_87_APLP2_APLP2	Sex-combined	428	7	Weighted mode	0.137889	0.0863008	0.110833	0.0277861	0.0136527	0.0880273
BMI	10630_5_HTATIP2_HTAI2	Sex-combined	428	11	MR Egger	0.123607	0.068623	0.0723715	-0.00624652	0.00805342	0.457861
BMI	10630_5_HTATIP2_HTAI2	Sex-combined	428	11	Weighted median	0.0816985	0.0437819	0.062037	-0.00644044	0.00467618	0.168424
BMI	10630_5_HTATIP2_HTAI2	Sex-combined	428	11	IVW-MRE	0.0509329	0.0251148	0.0425597	-0.0075251	0.00468958	0.108573
BMI	10630_5_HTATIP2_HTAI2	Sex-combined	428	11	Weighted mode	0.103982	0.0733018	0.156761	-0.00678828	0.00493575	0.199054
BMI	10637_50_KIAA1324_K1324	Sex-combined	428		MR Egger	0.11122	0.0698888	0.112265
BMI	10637_50_KIAA1324_K1324	Sex-combined	428		Weighted median	0.0441716	0.0471355	0.348697
BMI	10637_50_KIAA1324_K1324	Sex-combined	428	2	IVW-MRE	0.0144704	0.0264643	0.584523	-0.0787417	0.0572674	0.169137
BMI	10637_50_KIAA1324_K1324	Sex-combined	428		Weighted mode	0.0795644	0.0737949	0.281561
BMI	10638_1_TINF2_TINF2	Sex-combined	428		MR Egger	0.174317	0.0687555	0.0115914
BMI	10638_1_TINF2_TINF2	Sex-combined	428		Weighted median	0.178768	0.0454133	8.26855e-05
BMI	10638_1_TINF2_TINF2	Sex-combined	428	2	IVW-MRE	0.131263	0.0259382	4.17942e-07	-0.0621622	0.0193465	0.00131308
BMI	10638_1_TINF2_TINF2	Sex-combined	428		Weighted mode	0.206009	0.0785614	0.00904702
BMI	10643_16_OLFM3_NOE3	Sex-combined	428	6	MR Egger	0.186809	0.0685272	0.00667403	0.00526969	0.0814422	0.951514
BMI	10643_16_OLFM3_NOE3	Sex-combined	428	6	Weighted median	0.148842	0.0408382	0.000267713	-0.0134926	0.0141432	0.340085
BMI	10643_16_OLFM3_NOE3	Sex-combined	428	6	IVW-MRE	0.143279	0.0259632	3.41801e-08	-0.0207707	0.0272339	0.445654
BMI	10643_16_OLFM3_NOE3	Sex-combined	428	6	Weighted mode	0.231078	0.0754989	0.00234767	-0.0241124	0.0145937	0.159394
BMI	10647_18_ASCC1_ASCC1	Sex-combined	428	5	MR Egger	0.162123	0.0713204	0.0235135	-0.0580129	0.0366819	0.211904
BMI	10647_18_ASCC1_ASCC1	Sex-combined	428	5	Weighted median	0.10847	0.047818	0.0233052	-0.0270185	0.0191617	0.158533
BMI	10647_18_ASCC1_ASCC1	Sex-combined	428	5	IVW-MRE	0.0825192	0.026949	0.00219828	-0.00899319	0.0238948	0.706645
BMI	10647_18_ASCC1_ASCC1	Sex-combined	428	5	Weighted mode	0.131325	0.0677546	0.0532523	-0.0370327	0.0201576	0.140058
BMI	10663_42_INSIG1_INSI1	Sex-combined	428		MR Egger	0.157132	0.0686008	0.0224782
BMI	10663_42_INSIG1_INSI1	Sex-combined	428		Weighted median	0.088275	0.0442043	0.0458274
BMI	10663_42_INSIG1_INSI1	Sex-combined	428		IVW-MRE	0.0757263	0.0262197	0.00387524
BMI	10663_42_INSIG1_INSI1	Sex-combined	428		Weighted mode	0.0820105	0.0692853	0.237205
BMI	10666_7_GNPTG_GNPTG	Sex-combined	428	10	MR Egger	0.241945	0.0718577	0.000828883	-0.00551059	0.0213487	0.802828
BMI	10666_7_GNPTG_GNPTG	Sex-combined	428	10	Weighted median	0.226697	0.0460324	8.4474e-07	0.00318397	0.00557976	0.568251
BMI	10666_7_GNPTG_GNPTG	Sex-combined	428	10	IVW-MRE	0.196503	0.0270847	4.0124e-13	0.00685306	0.0158279	0.665034
BMI	10666_7_GNPTG_GNPTG	Sex-combined	428	10	Weighted mode	0.24121	0.0727453	0.000991816	0.00180496	0.00590835	0.766939
BMI	10667_78_C1orf185_CA185	Sex-combined	428	3	MR Egger	0.15184	0.0668574	0.0236394	0.153302	0.0575136	0.228492
BMI	10667_78_C1orf185_CA185	Sex-combined	428	3	Weighted median	0.0830136	0.0449784	0.0649454	-0.0333233	0.024499	0.173771
BMI	10667_78_C1orf185_CA185	Sex-combined	428	3	IVW-MRE	0.115609	0.0252847	4.82391e-06	-0.0154215	0.0429252	0.719397
BMI	10667_78_C1orf185_CA185	Sex-combined	428	3	Weighted mode	0.0840592	0.0695364	0.227389	-0.0448084	0.0237527	0.199873
BMI	10668_5_STX4_STX4	Sex-combined	428		MR Egger	0.153278	0.0672652	0.0231784
BMI	10668_5_STX4_STX4	Sex-combined	428		Weighted median	0.0956656	0.0406519	0.0186082
BMI	10668_5_STX4_STX4	Sex-combined	428	2	IVW-MRE	0.0414315	0.0251399	0.0993451	-0.0431822	0.0494338	0.382371
BMI	10668_5_STX4_STX4	Sex-combined	428		Weighted mode	0.146591	0.0831382	0.0785788
BMI	10672_75_SFTPB_SP_B	Sex-combined	428	7	MR Egger	0.134516	0.0711013	0.0591825	-0.00723541	0.0143215	0.634886
BMI	10672_75_SFTPB_SP_B	Sex-combined	428	7	Weighted median	0.0887559	0.0422099	0.0354898	-0.00414364	0.00415568	0.318715
BMI	10672_75_SFTPB_SP_B	Sex-combined	428	7	IVW-MRE	0.0606213	0.0268086	0.0237433	-0.00267784	0.00525488	0.610337
BMI	10672_75_SFTPB_SP_B	Sex-combined	428	7	Weighted mode	0.144645	0.0865073	0.0952468	-0.0036343	0.00437072	0.437518
BMI	10675_223_TMX2_TMX2	Sex-combined	428	6	MR Egger	0.15227	0.0702941	0.0308513	-0.0403826	0.0314872	0.268942
BMI	10675_223_TMX2_TMX2	Sex-combined	428	6	Weighted median	0.155609	0.0428022	0.000277398	-0.0181936	0.00932298	0.0510002
BMI	10675_223_TMX2_TMX2	Sex-combined	428	6	IVW-MRE	0.112979	0.026638	2.22269e-05	-0.00568402	0.0125896	0.65164
BMI	10675_223_TMX2_TMX2	Sex-combined	428	6	Weighted mode	0.229491	0.0795239	0.00410201	-0.0132624	0.00897077	0.199355
BMI	10677_9_NDUFB4_NDUB4	Sex-combined	428	10	MR Egger	0.159826	0.0730169	0.0291468	0.00660646	0.0100752	0.530407
BMI	10677_9_NDUFB4_NDUB4	Sex-combined	428	10	Weighted median	0.141898	0.043444	0.00108994	0.00725387	0.00555293	0.191446
BMI	10677_9_NDUFB4_NDUB4	Sex-combined	428	10	IVW-MRE	0.111486	0.0276292	5.4589e-05	0.000564469	0.00570515	0.921186
BMI	10677_9_NDUFB4_NDUB4	Sex-combined	428	10	Weighted mode	0.187107	0.0811488	0.0216039	0.00778464	0.00489765	0.146419
BMI	10693_43_KLRG2_KLRG2	Sex-combined	428	4	MR Egger	-0.00175471	0.0699368	0.979995	0.00463106	0.0178477	0.819535
BMI	10693_43_KLRG2_KLRG2	Sex-combined	428	4	Weighted median	0.0816679	0.0468805	0.0815006	0.00466587	0.00651433	0.473839
BMI	10693_43_KLRG2_KLRG2	Sex-combined	428	4	IVW-MRE	0.0427648	0.0264621	0.106078	0.00511882	0.00299082	0.0869867
BMI	10693_43_KLRG2_KLRG2	Sex-combined	428	4	Weighted mode	0.102525	0.0784978	0.192225	0.00465396	0.00634814	0.516576
BMI	10695_12_WFDC10B_WF10B	Sex-combined	428		MR Egger	0.231487	0.0673656	0.000647659
BMI	10695_12_WFDC10B_WF10B	Sex-combined	428		Weighted median	0.135338	0.0461167	0.00333882
BMI	10695_12_WFDC10B_WF10B	Sex-combined	428	2	IVW-MRE	0.139173	0.0255386	5.05093e-08	-0.038866	0.0475301	0.413521
BMI	10695_12_WFDC10B_WF10B	Sex-combined	428		Weighted mode	0.104581	0.0789029	0.185736
BMI	10699_52_LRP1_LRP1	Sex-combined	428		MR Egger	0.109945	0.0714189	0.124439
BMI	10699_52_LRP1_LRP1	Sex-combined	428		Weighted median	0.0740197	0.0477829	0.121362
BMI	10699_52_LRP1_LRP1	Sex-combined	428		IVW-MRE	0.0411874	0.0270031	0.127188
BMI	10699_52_LRP1_LRP1	Sex-combined	428		Weighted mode	0.0919742	0.0736428	0.212377
BMI	10700_10_IGSF11_IGS11	Sex-combined	428		MR Egger	0.0608156	0.0674736	0.367926
BMI	10700_10_IGSF11_IGS11	Sex-combined	428		Weighted median	0.0441967	0.0449525	0.325515
BMI	10700_10_IGSF11_IGS11	Sex-combined	428	2	IVW-MRE	0.0323273	0.0255321	0.205462	0.0305101	0.0351071	0.384815
BMI	10700_10_IGSF11_IGS11	Sex-combined	428		Weighted mode	0.0638653	0.0733651	0.38451
BMI	10702_1_COL28A1_COSA1	Sex-combined	428	6	MR Egger	0.328636	0.0717023	6.02113e-06	0.0549386	0.0642475	0.440685
BMI	10702_1_COL28A1_COSA1	Sex-combined	428	6	Weighted median	0.296886	0.0453731	6.02084e-11	0.019382	0.0206941	0.348966
BMI	10702_1_COL28A1_COSA1	Sex-combined	428	6	IVW-MRE	0.270396	0.0270971	1.888e-23	0.0234622	0.0176926	0.184807
BMI	10702_1_COL28A1_COSA1	Sex-combined	428	6	Weighted mode	0.40465	0.0774469	2.73082e-07	0.00160659	0.0253418	0.951907
BMI	10703_203_SUDS3_SDS3	Sex-combined	428	4	MR Egger	0.155957	0.0696347	0.0256292	-0.139973	0.114643	0.346509
BMI	10703_203_SUDS3_SDS3	Sex-combined	428	4	Weighted median	0.138824	0.0470273	0.00315728	-0.0357885	0.0157151	0.0227662
BMI	10703_203_SUDS3_SDS3	Sex-combined	428	4	IVW-MRE	0.109833	0.026285	2.93373e-05	-0.0569479	0.0343257	0.0971067
BMI	10703_203_SUDS3_SDS3	Sex-combined	428	4	Weighted mode	0.184757	0.0737009	0.0125518	-0.0324353	0.017	0.152433
BMI	10704_91_LRMP_LRMP	Sex-combined	428		MR Egger	0.129375	0.0655778	0.04916
BMI	10704_91_LRMP_LRMP	Sex-combined	428		Weighted median	0.105881	0.0421479	0.0120004
BMI	10704_91_LRMP_LRMP	Sex-combined	428	2	IVW-MRE	0.0508954	0.0241165	0.0348242	-0.0398946	0.0331522	0.22883
BMI	10704_91_LRMP_LRMP	Sex-combined	428		Weighted mode	0.150018	0.0740964	0.0435268
BMI	10705_14_ST6GALNAC3_SIA7C	Sex-combined	428		MR Egger	0.208076	0.0671142	0.00206138
BMI	10705_14_ST6GALNAC3_SIA7C	Sex-combined	428		Weighted median	0.140465	0.0487279	0.00394363
BMI	10705_14_ST6GALNAC3_SIA7C	Sex-combined	428		IVW-MRE	0.124431	0.0250205	6.58715e-07
BMI	10705_14_ST6GALNAC3_SIA7C	Sex-combined	428		Weighted mode	0.190072	0.0854412	0.0266309
BMI	10708_3_GNRH2_GON2	Sex-combined	428	3	MR Egger	0.0921657	0.0730004	0.207446	0.0499983	0.0310796	0.354062
BMI	10708_3_GNRH2_GON2	Sex-combined	428	3	Weighted median	0.0824243	0.0464452	0.0759543	0.015495	0.0107433	0.149217
BMI	10708_3_GNRH2_GON2	Sex-combined	428	3	IVW-MRE	0.0620997	0.0275454	0.024168	0.0104924	0.0215899	0.626976
BMI	10708_3_GNRH2_GON2	Sex-combined	428	3	Weighted mode	0.133513	0.0765418	0.0818228	0.0230069	0.0114673	0.182648
BMI	10710_23_ZPBP2_ZPBP2	Sex-combined	428		MR Egger	0.127229	0.0678918	0.0616145
BMI	10710_23_ZPBP2_ZPBP2	Sex-combined	428		Weighted median	0.0667104	0.0449973	0.138196
BMI	10710_23_ZPBP2_ZPBP2	Sex-combined	428	2	IVW-MRE	0.0945185	0.0257762	0.000245518	-0.0394703	0.0477722	0.408679
BMI	10710_23_ZPBP2_ZPBP2	Sex-combined	428		Weighted mode	0.0913572	0.0738278	0.216605
BMI	10713_151_CD300LB_CLM7	Sex-combined	428		MR Egger	0.213347	0.0673142	0.0016376
BMI	10713_151_CD300LB_CLM7	Sex-combined	428		Weighted median	0.169888	0.0472037	0.000319395
BMI	10713_151_CD300LB_CLM7	Sex-combined	428	2	IVW-MRE	0.122067	0.0255435	1.76338e-06	0.0248441	0.0792951	0.754044
BMI	10713_151_CD300LB_CLM7	Sex-combined	428		Weighted mode	0.186443	0.072253	0.010201
BMI	10714_7_ACE_ACE	Sex-combined	428	17	MR Egger	0.0216075	0.0687194	0.753348	0.00391524	0.00577046	0.50779
BMI	10714_7_ACE_ACE	Sex-combined	428	17	Weighted median	-0.00134677	0.0445731	0.975896	0.00586865	0.00454368	0.196494
BMI	10714_7_ACE_ACE	Sex-combined	428	17	IVW-MRE	0.00327737	0.0259332	0.899433	0.00536745	0.00359545	0.135477
BMI	10714_7_ACE_ACE	Sex-combined	428	17	Weighted mode	-0.0127829	0.0846305	0.880012	0.00823484	0.0043738	0.078045
BMI	10716_35_PSMD5_PSMD5	Sex-combined	428	3	MR Egger	0.121207	0.066726	0.0699974	0.874989	0.211736	0.151148
BMI	10716_35_PSMD5_PSMD5	Sex-combined	428	3	Weighted median	0.0760443	0.0481534	0.114288	-0.0533595	0.0304408	0.0796199
BMI	10716_35_PSMD5_PSMD5	Sex-combined	428	3	IVW-MRE	0.0832934	0.0245868	0.000704742	-0.0933419	0.0723246	0.196844
BMI	10716_35_PSMD5_PSMD5	Sex-combined	428	3	Weighted mode	0.0920677	0.0750651	0.220684	-0.0380382	0.0329914	0.368113
BMI	10722_13_SYK_KSYK	Sex-combined	428		MR Egger	0.0874387	0.0684558	0.202191
BMI	10722_13_SYK_KSYK	Sex-combined	428		Weighted median	0.0488907	0.0471536	0.299811
BMI	10722_13_SYK_KSYK	Sex-combined	428	2	IVW-MRE	0.0321158	0.0257879	0.212992	0.0115616	0.0153121	0.450209
BMI	10722_13_SYK_KSYK	Sex-combined	428		Weighted mode	0.0241443	0.0720626	0.737754
BMI	10731_10_HS3ST5_HS3S5	Sex-combined	428	8	MR Egger	0.237643	0.0777531	0.00238121	0.0106797	0.0371825	0.783603
BMI	10731_10_HS3ST5_HS3S5	Sex-combined	428	8	Weighted median	0.121517	0.0484236	0.0120914	0.0105226	0.00654247	0.10776
BMI	10731_10_HS3ST5_HS3S5	Sex-combined	428	8	IVW-MRE	0.137529	0.0294076	2.91591e-06	0.0225406	0.0217119	0.299193
BMI	10731_10_HS3ST5_HS3S5	Sex-combined	428	8	Weighted mode	0.148721	0.083618	0.0760207	0.0101474	0.00679753	0.179125
BMI	10734_339_GAL3ST2_G3ST2	Sex-combined	428	10	MR Egger	0.167616	0.0739884	0.0239875	-0.0334225	0.0103222	0.0119144
BMI	10734_339_GAL3ST2_G3ST2	Sex-combined	428	10	Weighted median	0.159615	0.0424816	0.000171778	-0.00662745	0.00734615	0.366968
BMI	10734_339_GAL3ST2_G3ST2	Sex-combined	428	10	IVW-MRE	0.10068	0.0278985	0.000307635	-0.00300111	0.00841235	0.721279
BMI	10734_339_GAL3ST2_G3ST2	Sex-combined	428	10	Weighted mode	0.233479	0.0751131	0.00200708	-0.00954226	0.00717488	0.216251
BMI	10737_96_SERPINB1_Serpin_B1	Sex-combined	428		MR Egger	0.150564	0.0687663	0.0291016
BMI	10737_96_SERPINB1_Serpin_B1	Sex-combined	428		Weighted median	0.152638	0.0425493	0.000334094
BMI	10737_96_SERPINB1_Serpin_B1	Sex-combined	428	2	IVW-MRE	0.107758	0.0256349	2.62756e-05	-0.0370338	0.0568676	0.514899
BMI	10737_96_SERPINB1_Serpin_B1	Sex-combined	428		Weighted mode	0.181485	0.0770915	0.0190173
BMI	10748_216_PCDHB2_PCDB2	Sex-combined	428	5	MR Egger	0.107194	0.0673973	0.11247	-0.0483246	0.0226604	0.122714
BMI	10748_216_PCDHB2_PCDB2	Sex-combined	428	5	Weighted median	0.0920849	0.0405781	0.0232484	-0.012715	0.00950092	0.1808
BMI	10748_216_PCDHB2_PCDB2	Sex-combined	428	5	IVW-MRE	0.0680793	0.0254572	0.00748931	-0.0104444	0.00887391	0.239202
BMI	10748_216_PCDHB2_PCDB2	Sex-combined	428	5	Weighted mode	0.201135	0.0891282	0.0245323	-0.022851	0.00998963	0.0840914
BMI	10752_8_CDYL2_CDYL2	Sex-combined	428	5	MR Egger	0.144667	0.0711899	0.0427607	0.00727475	0.0333196	0.841179
BMI	10752_8_CDYL2_CDYL2	Sex-combined	428	5	Weighted median	0.116398	0.0409605	0.00448724	0.0206025	0.00931035	0.0269074
BMI	10752_8_CDYL2_CDYL2	Sex-combined	428	5	IVW-MRE	0.0895603	0.0268608	0.000855338	0.0187943	0.0159694	0.23924
BMI	10752_8_CDYL2_CDYL2	Sex-combined	428	5	Weighted mode	0.216066	0.0861035	0.0124637	0.0170295	0.00985498	0.159052
BMI	10753_31_ADAM7_ADAM7	Sex-combined	428	4	MR Egger	0.0701343	0.070612	0.321159	0.0157885	0.0115475	0.304929
BMI	10753_31_ADAM7_ADAM7	Sex-combined	428	4	Weighted median	0.00639326	0.0439787	0.884417	0.0111783	0.0061583	0.0695004
BMI	10753_31_ADAM7_ADAM7	Sex-combined	428	4	IVW-MRE	0.0175278	0.0267091	0.511664	0.0103871	0.00358723	0.00378446
BMI	10753_31_ADAM7_ADAM7	Sex-combined	428	4	Weighted mode	-0.00694939	0.0710362	0.922114	0.0114294	0.00614491	0.159833
BMI	10754_113_PROK2_Prokineticin_2	Sex-combined	428	12	MR Egger	0.29548	0.0759237	0.000115446	0.0110667	0.0133198	0.425455
BMI	10754_113_PROK2_Prokineticin_2	Sex-combined	428	12	Weighted median	0.253096	0.0437142	7.04776e-09	-0.00138196	0.00398933	0.729032
BMI	10754_113_PROK2_Prokineticin_2	Sex-combined	428	12	IVW-MRE	0.204212	0.0287112	1.13861e-12	-0.00631984	0.0107538	0.556744
BMI	10754_113_PROK2_Prokineticin_2	Sex-combined	428	12	Weighted mode	0.304146	0.0810748	0.000200106	-0.00155965	0.00385218	0.693332
BMI	10756_34_UCN3_UCN3	Sex-combined	428		MR Egger	0.14087	0.0661563	0.0337986
BMI	10756_34_UCN3_UCN3	Sex-combined	428		Weighted median	0.0403049	0.0399485	0.313013
BMI	10756_34_UCN3_UCN3	Sex-combined	428		IVW-MRE	0.0544393	0.0250176	0.029552
BMI	10756_34_UCN3_UCN3	Sex-combined	428		Weighted mode	0.138365	0.0752367	0.0666007
BMI	10758_2_KERA_KERA	Sex-combined	428	7	MR Egger	0.0234638	0.0763405	0.758722	0.0162932	0.0150776	0.329209
BMI	10758_2_KERA_KERA	Sex-combined	428	7	Weighted median	0.0566453	0.048489	0.242722	0.00959107	0.00668972	0.151657
BMI	10758_2_KERA_KERA	Sex-combined	428	7	IVW-MRE	0.0266406	0.0288637	0.356017	0.00650738	0.00792387	0.411511
BMI	10758_2_KERA_KERA	Sex-combined	428	7	Weighted mode	0.0655413	0.081436	0.421371	0.0104987	0.00653194	0.159115
BMI	10760_107_GRIA4_GRIA4	Sex-combined	428	5	MR Egger	0.274126	0.0710193	0.000131027	0.0912013	0.0569569	0.207641
BMI	10760_107_GRIA4_GRIA4	Sex-combined	428	5	Weighted median	0.208205	0.0431612	1.4078e-06	-0.00237861	0.0165499	0.885719
BMI	10760_107_GRIA4_GRIA4	Sex-combined	428	5	IVW-MRE	0.181633	0.0269365	1.55158e-11	-0.00794233	0.0257854	0.758069
BMI	10760_107_GRIA4_GRIA4	Sex-combined	428	5	Weighted mode	0.292274	0.0813095	0.000362823	0.00145602	0.0207551	0.94744
BMI	10761_5_TMED2_TMED2	Sex-combined	428		MR Egger	0.237707	0.0678899	0.000511767
BMI	10761_5_TMED2_TMED2	Sex-combined	428		Weighted median	0.184327	0.0419735	1.12561e-05
BMI	10761_5_TMED2_TMED2	Sex-combined	428	2	IVW-MRE	0.15441	0.0256877	1.8431e-09	-0.102439	0.0922699	0.26691
BMI	10761_5_TMED2_TMED2	Sex-combined	428		Weighted mode	0.22768	0.0698767	0.0012103
BMI	10762_2_KLRG2_KLRG2	Sex-combined	428	4	MR Egger	0.139608	0.0708884	0.0495536	0.0307064	0.0133122	0.147475
BMI	10762_2_KLRG2_KLRG2	Sex-combined	428	4	Weighted median	0.0945795	0.050218	0.0596491	0.0127377	0.00815045	0.118093
BMI	10762_2_KLRG2_KLRG2	Sex-combined	428	4	IVW-MRE	0.100042	0.0267604	0.000185173	0.00379367	0.0122845	0.757461
BMI	10762_2_KLRG2_KLRG2	Sex-combined	428	4	Weighted mode	0.085702	0.0762812	0.261856	0.01249	0.00872968	0.247881
BMI	10767_52_GPR64_GPR64	Sex-combined	428	3	MR Egger	0.207236	0.0666183	0.00199129	0.196729	0.260099	0.587751
BMI	10767_52_GPR64_GPR64	Sex-combined	428	3	Weighted median	0.158335	0.0412985	0.000126116	-0.0435144	0.019148	0.0230544
BMI	10767_52_GPR64_GPR64	Sex-combined	428	3	IVW-MRE	0.131587	0.0248283	1.15888e-07	-0.0406151	0.0147236	0.00580663
BMI	10767_52_GPR64_GPR64	Sex-combined	428	3	Weighted mode	0.17275	0.0690614	0.012744	-0.0588422	0.0276613	0.167237
BMI	10772_21_CSGALNACT2_CGAT2	Sex-combined	428	5	MR Egger	0.130382	0.0673608	0.0535801	-0.0289407	0.0362122	0.4826
BMI	10772_21_CSGALNACT2_CGAT2	Sex-combined	428	5	Weighted median	0.13678	0.0420237	0.00113456	-0.0174729	0.0108039	0.105819
BMI	10772_21_CSGALNACT2_CGAT2	Sex-combined	428	5	IVW-MRE	0.0916724	0.025258	0.00028404	-0.0132724	0.00858066	0.121916
BMI	10772_21_CSGALNACT2_CGAT2	Sex-combined	428	5	Weighted mode	0.177507	0.067353	0.00870809	-0.0243517	0.0150616	0.181227
BMI	10781_19_CLEC4G_CLC4G	Sex-combined	428	4	MR Egger	0.164323	0.0732136	0.0253171	0.0242663	0.0190336	0.330419
BMI	10781_19_CLEC4G_CLC4G	Sex-combined	428	4	Weighted median	0.146913	0.0480917	0.00225168	0.0169149	0.00694754	0.0149059
BMI	10781_19_CLEC4G_CLC4G	Sex-combined	428	4	IVW-MRE	0.106063	0.0276503	0.000125122	0.0153789	0.00922979	0.0956685
BMI	10781_19_CLEC4G_CLC4G	Sex-combined	428	4	Weighted mode	0.148062	0.0693726	0.0333873	0.0172488	0.00685607	0.0864925
BMI	10785_8_LRRC52_LRC52	Sex-combined	428		MR Egger	-0.0177096	0.0675152	0.793213
BMI	10785_8_LRRC52_LRC52	Sex-combined	428		Weighted median	0.00196725	0.038599	0.959352
BMI	10785_8_LRRC52_LRC52	Sex-combined	428	2	IVW-MRE	0.0174375	0.0254619	0.49344	0.0137281	0.00485267	0.00466964
BMI	10785_8_LRRC52_LRC52	Sex-combined	428		Weighted mode	-0.0290179	0.0856782	0.735013
BMI	10798_4_CD300E_CLM2	Sex-combined	428		MR Egger	0.167155	0.0672246	0.0132822
BMI	10798_4_CD300E_CLM2	Sex-combined	428		Weighted median	0.163065	0.0446959	0.000263952
BMI	10798_4_CD300E_CLM2	Sex-combined	428	2	IVW-MRE	0.130992	0.0252418	2.10893e-07	-0.0487874	0.0521275	0.349312
BMI	10798_4_CD300E_CLM2	Sex-combined	428		Weighted mode	0.156996	0.0712337	0.0280598
BMI	10800_15_SERPINH1_Collagen_binding_protein	Sex-combined	428	8	MR Egger	0.217108	0.070969	0.0023594	-0.0747473	0.0614486	0.269502
BMI	10800_15_SERPINH1_Collagen_binding_protein	Sex-combined	428	8	Weighted median	0.0821597	0.0433643	0.0581399	-0.0122395	0.0144943	0.398424
BMI	10800_15_SERPINH1_Collagen_binding_protein	Sex-combined	428	8	IVW-MRE	0.0434217	0.0270375	0.108278	-0.0228861	0.0196721	0.244676
BMI	10800_15_SERPINH1_Collagen_binding_protein	Sex-combined	428	8	Weighted mode	0.148391	0.0705155	0.0359293	-0.00722364	0.0156949	0.659289
BMI	10809_14_KLRB1_KLRB1	Sex-combined	428	5	MR Egger	0.137646	0.0754526	0.0688111	-0.0273352	0.0561383	0.65967
BMI	10809_14_KLRB1_KLRB1	Sex-combined	428	5	Weighted median	0.107793	0.042425	0.0110601	0.0162148	0.0169765	0.33951
BMI	10809_14_KLRB1_KLRB1	Sex-combined	428	5	IVW-MRE	0.0653882	0.028534	0.0219292	0.0328717	0.0188673	0.0814634
BMI	10809_14_KLRB1_KLRB1	Sex-combined	428	5	Weighted mode	0.145503	0.0846339	0.0863008	0.0110097	0.017939	0.572579
BMI	10814_7_CD1A_CD1A	Sex-combined	428	8	MR Egger	0.127362	0.0698264	0.0688552	-0.0265811	0.0262449	0.350239
BMI	10814_7_CD1A_CD1A	Sex-combined	428	8	Weighted median	0.120855	0.0415991	0.00366987	-0.0195563	0.00863748	0.0235669
BMI	10814_7_CD1A_CD1A	Sex-combined	428	8	IVW-MRE	0.100409	0.0263939	0.000142246	-0.00741036	0.0101965	0.467376
BMI	10814_7_CD1A_CD1A	Sex-combined	428	8	Weighted mode	0.235349	0.0820458	0.00432862	-0.013824	0.0084	0.143819
BMI	10815_2_HABP4_HABP4	Sex-combined	428	5	MR Egger	0.207933	0.069752	0.00303743	0.00928092	0.0429351	0.842725
BMI	10815_2_HABP4_HABP4	Sex-combined	428	5	Weighted median	0.172589	0.0470171	0.000241818	-0.00702285	0.016967	0.678938
BMI	10815_2_HABP4_HABP4	Sex-combined	428	5	IVW-MRE	0.124179	0.0263941	2.54117e-06	0.0108035	0.0217929	0.620081
BMI	10815_2_HABP4_HABP4	Sex-combined	428	5	Weighted mode	0.161753	0.0798873	0.0435137	0.00938188	0.0199802	0.663124
BMI	10816_150_PILRA_PILRA_isoform_FDF03_M14	Sex-combined	428	20	MR Egger	0.157737	0.0796339	0.0482589	3.5971e-05	0.0045804	0.99382
BMI	10816_150_PILRA_PILRA_isoform_FDF03_M14	Sex-combined	428	20	Weighted median	0.0739344	0.0316271	0.0194031	-0.00385589	0.00378289	0.308062
BMI	10816_150_PILRA_PILRA_isoform_FDF03_M14	Sex-combined	428	20	IVW-MRE	0.102706	0.0300866	0.00064092	-0.00190108	0.00304308	0.532154
BMI	10816_150_PILRA_PILRA_isoform_FDF03_M14	Sex-combined	428	20	Weighted mode	0.0566538	0.0561725	0.313753	-0.00355814	0.00324224	0.286167
BMI	10817_26_TOMM20L_TO20L	Sex-combined	428	6	MR Egger	0.143629	0.0698385	0.0403344	-0.0244534	0.0172583	0.229468
BMI	10817_26_TOMM20L_TO20L	Sex-combined	428	6	Weighted median	0.141432	0.0406457	0.000502095	-0.0169037	0.00736729	0.0217658
BMI	10817_26_TOMM20L_TO20L	Sex-combined	428	6	IVW-MRE	0.100267	0.0264402	0.000149305	-0.00760675	0.00870125	0.382002
BMI	10817_26_TOMM20L_TO20L	Sex-combined	428	6	Weighted mode	0.221224	0.0781025	0.0048374	-0.0148815	0.00780693	0.114946
BMI	10818_36_SMPD1_ASM	Sex-combined	428	31	MR Egger	0.0166499	0.0897348	0.852889	-0.0155001	0.0147426	0.301766
BMI	10818_36_SMPD1_ASM	Sex-combined	428	31	Weighted median	0.0216512	0.0492862	0.660447	0.00254709	0.00414785	0.539166
BMI	10818_36_SMPD1_ASM	Sex-combined	428	31	IVW-MRE	0.00220971	0.0337868	0.947854	-0.00122849	0.0104973	0.906837
BMI	10818_36_SMPD1_ASM	Sex-combined	428	31	Weighted mode	0.0498585	0.0878828	0.570789	-0.00128887	0.0034372	0.710316
BMI	10825_12_VSIG10_VSI10	Sex-combined	428	3	MR Egger	0.0651168	0.0672726	0.333616	0.0217725	0.329129	0.957948
BMI	10825_12_VSIG10_VSI10	Sex-combined	428	3	Weighted median	0.0458754	0.0464373	0.323201	-0.014416	0.0302126	0.633253
BMI	10825_12_VSIG10_VSI10	Sex-combined	428	3	IVW-MRE	0.0333361	0.0251705	0.185366	-0.0225955	0.0343655	0.510856
BMI	10825_12_VSIG10_VSI10	Sex-combined	428	3	Weighted mode	0.0311882	0.0733975	0.671108	-0.00656608	0.0383365	0.879769
BMI	10827_67_LINGO3_LIGO3	Sex-combined	428		MR Egger	0.100628	0.0675862	0.137257
BMI	10827_67_LINGO3_LIGO3	Sex-combined	428		Weighted median	0.0176058	0.0446009	0.693033
BMI	10827_67_LINGO3_LIGO3	Sex-combined	428		IVW-MRE	0.0702358	0.0254751	0.00583281
BMI	10827_67_LINGO3_LIGO3	Sex-combined	428		Weighted mode	0.00746286	0.0760181	0.921842
BMI	10830_5_EFCAB14_K0494	Sex-combined	428		MR Egger	0.181291	0.0695291	0.00944329
BMI	10830_5_EFCAB14_K0494	Sex-combined	428		Weighted median	0.0939336	0.0454554	0.0387814
BMI	10830_5_EFCAB14_K0494	Sex-combined	428		IVW-MRE	0.100156	0.0262782	0.000138192
BMI	10830_5_EFCAB14_K0494	Sex-combined	428		Weighted mode	0.126127	0.0757708	0.0967283
BMI	10832_24_B4GALT6_B4GT6	Sex-combined	428	15	MR Egger	-0.0473567	0.0726683	0.514957	-0.0116398	0.0148849	0.448232
BMI	10832_24_B4GALT6_B4GT6	Sex-combined	428	15	Weighted median	-0.133183	0.0426901	0.00180998	-0.0059458	0.0058208	0.30703
BMI	10832_24_B4GALT6_B4GT6	Sex-combined	428	15	IVW-MRE	-0.0818619	0.027484	0.00289636	0.00791628	0.0143032	0.579948
BMI	10832_24_B4GALT6_B4GT6	Sex-combined	428	15	Weighted mode	-0.204853	0.0855015	0.0170094	-0.00474104	0.00486141	0.345993
BMI	10833_64_HHIP_HHIP	Sex-combined	428	7	MR Egger	-0.0247099	0.0730163	0.735216	-0.0691014	0.0323707	0.0858924
BMI	10833_64_HHIP_HHIP	Sex-combined	428	7	Weighted median	-0.0422543	0.0436324	0.332837	-0.0628392	0.0119426	1.42664e-07
BMI	10833_64_HHIP_HHIP	Sex-combined	428	7	IVW-MRE	-0.0652293	0.0276649	0.0183819	-0.0527062	0.0168831	0.00179726
BMI	10833_64_HHIP_HHIP	Sex-combined	428	7	Weighted mode	0.0263972	0.0743313	0.722668	-0.068109	0.0114636	0.0010155
BMI	10835_25_A4GNT_A4GCT	Sex-combined	428	4	MR Egger	0.138854	0.0680364	0.0418791	0.0670187	0.0416723	0.249048
BMI	10835_25_A4GNT_A4GCT	Sex-combined	428	4	Weighted median	0.0193699	0.0396491	0.625172	0.00204737	0.0160774	0.898667
BMI	10835_25_A4GNT_A4GCT	Sex-combined	428	4	IVW-MRE	0.00469118	0.0257845	0.855632	-0.00378141	0.0142292	0.790432
BMI	10835_25_A4GNT_A4GCT	Sex-combined	428	4	Weighted mode	0.0255284	0.0783814	0.744815	0.0113325	0.0167251	0.546616
BMI	10842_7_GCNT4_GCNT4	Sex-combined	428	3	MR Egger	0.203551	0.0688139	0.00326895	0.104186	0.0591543	0.328743
BMI	10842_7_GCNT4_GCNT4	Sex-combined	428	3	Weighted median	0.205139	0.0435213	2.43465e-06	-0.011248	0.0189201	0.552176
BMI	10842_7_GCNT4_GCNT4	Sex-combined	428	3	IVW-MRE	0.127485	0.0259799	9.24474e-07	-0.0259842	0.0327161	0.427059
BMI	10842_7_GCNT4_GCNT4	Sex-combined	428	3	Weighted mode	0.264671	0.0774297	0.000690849	-0.0090075	0.0181894	0.669513
BMI	10847_1_SIGLEC15_SIG15	Sex-combined	428	6	MR Egger	0.22296	0.0686739	0.00125999	-0.042428	0.0923534	0.669799
BMI	10847_1_SIGLEC15_SIG15	Sex-combined	428	6	Weighted median	0.186422	0.0419985	9.04686e-06	-0.0217527	0.0101934	0.0328424
BMI	10847_1_SIGLEC15_SIG15	Sex-combined	428	6	IVW-MRE	0.125714	0.0259788	1.30433e-06	-0.0305315	0.0286237	0.28613
BMI	10847_1_SIGLEC15_SIG15	Sex-combined	428	6	Weighted mode	0.327692	0.0815028	6.86224e-05	-0.0200828	0.00975752	0.0946511
BMI	10848_137_BTNL3_BTNL3	Sex-combined	428	4	MR Egger	0.183227	0.0683925	0.00766894	-0.543209	0.457604	0.357083
BMI	10848_137_BTNL3_BTNL3	Sex-combined	428	4	Weighted median	0.166723	0.0438376	0.00014284	-0.0194333	0.012453	0.118633
BMI	10848_137_BTNL3_BTNL3	Sex-combined	428	4	IVW-MRE	0.117336	0.0258842	5.81204e-06	-0.0450605	0.0396944	0.256297
BMI	10848_137_BTNL3_BTNL3	Sex-combined	428	4	Weighted mode	0.19014	0.0766297	0.0134751	-0.0167757	0.0131915	0.293113
BMI	10851_77_EBI3_IL27B	Sex-combined	428	18	MR Egger	-0.0547994	0.0642052	0.39386	0.00939456	0.0120845	0.448262
BMI	10851_77_EBI3_IL27B	Sex-combined	428	18	Weighted median	0.00887545	0.0433609	0.837816	-0.000843091	0.0035747	0.813549
BMI	10851_77_EBI3_IL27B	Sex-combined	428	18	IVW-MRE	-0.0126908	0.0241584	0.599364	-0.000857178	0.00847081	0.919398
BMI	10851_77_EBI3_IL27B	Sex-combined	428	18	Weighted mode	-0.000410298	0.068617	0.995232	0.00121743	0.0034924	0.731674
BMI	10852_114_HNRNPDL_HNRDL	Sex-combined	428	3	MR Egger	0.10568	0.0678153	0.119893	-0.00663101	0.0540826	0.922332
BMI	10852_114_HNRNPDL_HNRDL	Sex-combined	428	3	Weighted median	0.117187	0.044899	0.00905374	0.0203823	0.0159559	0.201457
BMI	10852_114_HNRNPDL_HNRDL	Sex-combined	428	3	IVW-MRE	0.0798707	0.025302	0.00159565	0.0231177	0.00597155	0.000108252
BMI	10852_114_HNRNPDL_HNRDL	Sex-combined	428	3	Weighted mode	0.118724	0.0631349	0.0607232	0.0200744	0.0174796	0.369607
BMI	10866_60_SMEK1_P4R3A	Sex-combined	428	4	MR Egger	0.359844	0.0727037	1.07391e-06	0.0388728	0.0253714	0.265177
BMI	10866_60_SMEK1_P4R3A	Sex-combined	428	4	Weighted median	0.225028	0.0418842	7.76036e-08	0.0210821	0.0114714	0.0660926
BMI	10866_60_SMEK1_P4R3A	Sex-combined	428	4	IVW-MRE	0.225982	0.0275253	2.21213e-16	0.0197087	0.00566224	0.000500061
BMI	10866_60_SMEK1_P4R3A	Sex-combined	428	4	Weighted mode	0.319088	0.0739352	1.97847e-05	0.0178333	0.0138101	0.287091
BMI	10876_300_BRAT1_BRAT1	Sex-combined	428		MR Egger	0.093142	0.0673746	0.167558
BMI	10876_300_BRAT1_BRAT1	Sex-combined	428		Weighted median	0.085374	0.0432119	0.048188
BMI	10876_300_BRAT1_BRAT1	Sex-combined	428		IVW-MRE	0.0566098	0.0252402	0.0249066
BMI	10876_300_BRAT1_BRAT1	Sex-combined	428		Weighted mode	0.127971	0.0748576	0.0880796
BMI	10880_38_FAM163B_F163B	Sex-combined	428	6	MR Egger	0.173833	0.0701917	0.0136533	-0.0203394	0.0101368	0.11526
BMI	10880_38_FAM163B_F163B	Sex-combined	428	6	Weighted median	0.0877505	0.0422542	0.0378266	-0.0028355	0.00715771	0.691997
BMI	10880_38_FAM163B_F163B	Sex-combined	428	6	IVW-MRE	0.0717565	0.026591	0.00696481	0.00333635	0.00932216	0.720422
BMI	10880_38_FAM163B_F163B	Sex-combined	428	6	Weighted mode	0.111019	0.0758856	0.14421	-0.00392371	0.00790516	0.640696
BMI	10882_12_DSC1_Desmocollin_1	Sex-combined	428	6	MR Egger	0.23878	0.0699092	0.000697538	-0.0448691	0.0924758	0.652911
BMI	10882_12_DSC1_Desmocollin_1	Sex-combined	428	6	Weighted median	0.171531	0.0406384	2.43331e-05	-0.0314731	0.0113242	0.00544803
BMI	10882_12_DSC1_Desmocollin_1	Sex-combined	428	6	IVW-MRE	0.095936	0.0265287	0.000298839	-0.0563265	0.0255567	0.0275257
BMI	10882_12_DSC1_Desmocollin_1	Sex-combined	428	6	Weighted mode	0.206551	0.0752108	0.00628203	-0.0298018	0.0111162	0.0437707
BMI	10885_36_C6orf89_CF089	Sex-combined	428	5	MR Egger	0.166283	0.0711835	0.0199555	-0.00660373	0.0147469	0.684656
BMI	10885_36_C6orf89_CF089	Sex-combined	428	5	Weighted median	0.115866	0.0461697	0.0120879	-0.0155023	0.0112134	0.166822
BMI	10885_36_C6orf89_CF089	Sex-combined	428	5	IVW-MRE	0.10446	0.0268728	0.000101411	-0.0185414	0.0097312	0.0567331
BMI	10885_36_C6orf89_CF089	Sex-combined	428	5	Weighted mode	0.103809	0.0767646	0.176994	-0.0149395	0.0122433	0.2894
BMI	10889_2_MRAP2_MRAP2	Sex-combined	428	4	MR Egger	0.182483	0.0685972	0.00810383	-0.0241001	0.0803839	0.792609
BMI	10889_2_MRAP2_MRAP2	Sex-combined	428	4	Weighted median	0.105595	0.0486133	0.0298446	0.00189678	0.0260171	0.941882
BMI	10889_2_MRAP2_MRAP2	Sex-combined	428	4	IVW-MRE	0.0890777	0.0244466	0.000268674	0.0360764	0.0292552	0.217516
BMI	10889_2_MRAP2_MRAP2	Sex-combined	428	4	Weighted mode	0.0989568	0.084293	0.241065	0.0011469	0.0287959	0.970732
BMI	10890_135_LCTL_LCTL	Sex-combined	428	3	MR Egger	0.219683	0.0693891	0.00165671	-0.054425	0.282749	0.878941
BMI	10890_135_LCTL_LCTL	Sex-combined	428	3	Weighted median	0.200096	0.0433182	3.85189e-06	-0.0418926	0.015916	0.00848589
BMI	10890_135_LCTL_LCTL	Sex-combined	428	3	IVW-MRE	0.124585	0.0262645	2.10071e-06	-0.0676793	0.0391187	0.083612
BMI	10890_135_LCTL_LCTL	Sex-combined	428	3	Weighted mode	0.278094	0.0723255	0.000138885	-0.0373344	0.0145588	0.124333
BMI	10892_8_OSMR_OSMR	Sex-combined	428	4	MR Egger	0.254501	0.0723705	0.000483988	-0.13153	0.0417341	0.0876437
BMI	10892_8_OSMR_OSMR	Sex-combined	428	4	Weighted median	0.182409	0.0464606	8.63361e-05	-0.0260189	0.0170432	0.12685
BMI	10892_8_OSMR_OSMR	Sex-combined	428	4	IVW-MRE	0.0947689	0.027479	0.000563131	-0.0119216	0.0257595	0.643503
BMI	10892_8_OSMR_OSMR	Sex-combined	428	4	Weighted mode	0.219444	0.0744135	0.00336343	-0.0316481	0.0168687	0.157294
BMI	10895_28_TMPRSS11B_TM11B	Sex-combined	428	3	MR Egger	0.099341	0.0663845	0.135277	-0.115171	0.0419983	0.222609
BMI	10895_28_TMPRSS11B_TM11B	Sex-combined	428	3	Weighted median	0.122685	0.0453005	0.00676389	-0.0156842	0.015954	0.325562
BMI	10895_28_TMPRSS11B_TM11B	Sex-combined	428	3	IVW-MRE	0.0784324	0.0245818	0.00141945	-0.0124425	0.0295168	0.673361
BMI	10895_28_TMPRSS11B_TM11B	Sex-combined	428	3	Weighted mode	0.158985	0.0779682	0.0420552	-0.0328964	0.0180923	0.210651
BMI	10900_272_STMN2_STMN2	Sex-combined	320	4	MR Egger	0.203679	0.0745437	0.00664005	-0.010941	0.188458	0.958983
BMI	10900_272_STMN2_STMN2	Sex-combined	320	4	Weighted median	0.181454	0.0491514	0.000222738	-0.0129316	0.0173388	0.455774
BMI	10900_272_STMN2_STMN2	Sex-combined	320	4	IVW-MRE	0.123952	0.0297296	3.05516e-05	-0.0266366	0.0341394	0.435254
BMI	10900_272_STMN2_STMN2	Sex-combined	320	4	Weighted mode	0.207084	0.0781724	0.00847306	0.0105077	0.0162963	0.564978
BMI	10902_53_ASPRV1_APRV1	Sex-combined	428	11	MR Egger	0.0712371	0.0740395	0.33652	-0.0126317	0.0278253	0.660603
BMI	10902_53_ASPRV1_APRV1	Sex-combined	428	11	Weighted median	0.00795103	0.0425402	0.851734	-0.0204852	0.0114062	0.0724987
BMI	10902_53_ASPRV1_APRV1	Sex-combined	428	11	IVW-MRE	-0.00637457	0.0279722	0.819732	-0.00354596	0.0136814	0.795496
BMI	10902_53_ASPRV1_APRV1	Sex-combined	428	11	Weighted mode	0.0676853	0.0785146	0.389132	-0.0161729	0.0120531	0.209331
BMI	10903_50_STX8_STX8	Sex-combined	428	4	MR Egger	0.137341	0.0680173	0.0440923	-0.215544	0.0636609	0.077258
BMI	10903_50_STX8_STX8	Sex-combined	428	4	Weighted median	0.107899	0.0419415	0.0100936	-0.0160321	0.0224889	0.475913
BMI	10903_50_STX8_STX8	Sex-combined	428	4	IVW-MRE	0.0715273	0.0257888	0.00554437	-0.0242468	0.0279828	0.38622
BMI	10903_50_STX8_STX8	Sex-combined	428	4	Weighted mode	0.159413	0.0771697	0.0394551	-0.0766904	0.0463571	0.196632
BMI	10907_116_NTM_NTRI	Sex-combined	428	8	MR Egger	-0.242888	0.0723378	0.00085658	-0.0226719	0.0163986	0.216061
BMI	10907_116_NTM_NTRI	Sex-combined	428	8	Weighted median	-0.243681	0.0465114	1.61305e-07	-0.00306492	0.0047958	0.522768
BMI	10907_116_NTM_NTRI	Sex-combined	428	8	IVW-MRE	-0.216354	0.0272997	2.27873e-15	0.0103166	0.0122238	0.398683
BMI	10907_116_NTM_NTRI	Sex-combined	428	8	Weighted mode	-0.316024	0.076076	3.94658e-05	-0.00227511	0.00458379	0.634861
BMI	10908_2_GALNT13_GLT13	Sex-combined	428	4	MR Egger	-0.0555952	0.0692647	0.422626	0.0367227	0.123842	0.794786
BMI	10908_2_GALNT13_GLT13	Sex-combined	428	4	Weighted median	-0.131295	0.0452698	0.00372833	0.019338	0.0264375	0.464499
BMI	10908_2_GALNT13_GLT13	Sex-combined	428	4	IVW-MRE	-0.0947287	0.0261705	0.000294979	0.005051	0.0308652	0.870009
BMI	10908_2_GALNT13_GLT13	Sex-combined	428	4	Weighted mode	-0.165567	0.0738234	0.0254259	0.0339528	0.0319853	0.366341
BMI	10910_6_CEACAM4_CEAM4	Sex-combined	428	3	MR Egger	0.196234	0.0673708	0.00377104	-0.0941404	0.04999	0.310767
BMI	10910_6_CEACAM4_CEAM4	Sex-combined	428	3	Weighted median	0.143623	0.0417051	0.000573619	-0.0164319	0.0149676	0.27228
BMI	10910_6_CEACAM4_CEAM4	Sex-combined	428	3	IVW-MRE	0.111897	0.0255349	1.17533e-05	-0.0167101	0.020319	0.410856
BMI	10910_6_CEACAM4_CEAM4	Sex-combined	428	3	Weighted mode	0.20514	0.0680027	0.00270869	-0.0359505	0.0177301	0.179791
BMI	10916_44_PLA2R1_PLA2R	Sex-combined	428	26	MR Egger	-0.125972	0.0869795	0.14827	-0.0130622	0.00998397	0.203156
BMI	10916_44_PLA2R1_PLA2R	Sex-combined	428	26	Weighted median	-0.0468167	0.0362663	0.196734	-0.0166647	0.0058773	0.00457641
BMI	10916_44_PLA2R1_PLA2R	Sex-combined	428	26	IVW-MRE	-0.0243094	0.0325921	0.455748	-0.00970166	0.00737356	0.188263
BMI	10916_44_PLA2R1_PLA2R	Sex-combined	428	26	Weighted mode	-0.118933	0.0723233	0.100816	-0.016813	0.00543263	0.00480252
BMI	10917_40_GNGT2_GBGT2	Sex-combined	428		MR Egger	0.113291	0.0691388	0.102036
BMI	10917_40_GNGT2_GBGT2	Sex-combined	428		Weighted median	0.120241	0.0468376	0.0102527
BMI	10917_40_GNGT2_GBGT2	Sex-combined	428		IVW-MRE	0.139002	0.0260939	9.98532e-08
BMI	10917_40_GNGT2_GBGT2	Sex-combined	428		Weighted mode	0.150665	0.0761375	0.0484741
BMI	10924_258_CYB5D2_NEUFC	Sex-combined	428	4	MR Egger	0.122833	0.0673012	0.0686825	-0.0220525	0.0527691	0.716611
BMI	10924_258_CYB5D2_NEUFC	Sex-combined	428	4	Weighted median	0.0603592	0.0478729	0.207373	-0.0259477	0.0106723	0.0150443
BMI	10924_258_CYB5D2_NEUFC	Sex-combined	428	4	IVW-MRE	0.0438338	0.0252799	0.0829286	-0.0352265	0.0334319	0.292029
BMI	10924_258_CYB5D2_NEUFC	Sex-combined	428	4	Weighted mode	0.0960972	0.0801834	0.2314	-0.0127031	0.0101577	0.299742
BMI	10933_107_CALN1_CABP8	Sex-combined	428	5	MR Egger	0.176201	0.0706954	0.0130673	-0.0714348	0.0889729	0.480761
BMI	10933_107_CALN1_CABP8	Sex-combined	428	5	Weighted median	0.173908	0.047656	0.000263028	-0.0266042	0.0110697	0.0162465
BMI	10933_107_CALN1_CABP8	Sex-combined	428	5	IVW-MRE	0.117342	0.0267534	1.15418e-05	-0.0497528	0.0298056	0.095069
BMI	10933_107_CALN1_CABP8	Sex-combined	428	5	Weighted mode	0.250643	0.0748208	0.000880176	-0.0262948	0.0109181	0.0736855
BMI	10938_13_CD58_sLFA_3	Sex-combined	428	4	MR Egger	0.23343	0.0695775	0.000864839	-0.0097527	0.0182796	0.647021
BMI	10938_13_CD58_sLFA_3	Sex-combined	428	4	Weighted median	0.156278	0.0413168	0.000155305	-0.0144259	0.0103775	0.164494
BMI	10938_13_CD58_sLFA_3	Sex-combined	428	4	IVW-MRE	0.134352	0.0263569	3.44374e-07	-0.00748397	0.0111112	0.500596
BMI	10938_13_CD58_sLFA_3	Sex-combined	428	4	Weighted mode	0.196191	0.0774362	0.0116471	-0.0140747	0.0111666	0.296635
BMI	10939_16_PLEKHA4_PKHA4	Sex-combined	428	4	MR Egger	0.147831	0.0675771	0.029242	-0.00621149	0.0393676	0.889119
BMI	10939_16_PLEKHA4_PKHA4	Sex-combined	428	4	Weighted median	0.168907	0.0441899	0.000132218	-0.00149269	0.0139686	0.9149
BMI	10939_16_PLEKHA4_PKHA4	Sex-combined	428	4	IVW-MRE	0.119957	0.0250944	1.75088e-06	-0.00694213	0.0153821	0.651764
BMI	10939_16_PLEKHA4_PKHA4	Sex-combined	428	4	Weighted mode	0.223681	0.0719964	0.00201723	0.00364448	0.017715	0.850172
BMI	10940_25_SRL_SRCA	Sex-combined	428	5	MR Egger	0.115299	0.0711973	0.106094	0.0179503	0.0172065	0.37351
BMI	10940_25_SRL_SRCA	Sex-combined	428	5	Weighted median	0.0993495	0.0491217	0.0431231	0.00294172	0.0103052	0.775293
BMI	10940_25_SRL_SRCA	Sex-combined	428	5	IVW-MRE	0.0990235	0.0269079	0.000233155	-0.00259906	0.00916292	0.776678
BMI	10940_25_SRL_SRCA	Sex-combined	428	5	Weighted mode	0.102297	0.0771443	0.185531	0.0119566	0.0115964	0.360773
BMI	10945_11_STX6_Syntaxin_6	Sex-combined	428	3	MR Egger	0.179871	0.0680666	0.00853092	-0.0634459	0.0514974	0.434059
BMI	10945_11_STX6_Syntaxin_6	Sex-combined	428	3	Weighted median	0.104099	0.0408466	0.0108173	-0.0303391	0.013077	0.0203391
BMI	10945_11_STX6_Syntaxin_6	Sex-combined	428	3	IVW-MRE	0.0716248	0.0250173	0.00419638	-0.0285731	0.0101783	0.00499676
BMI	10945_11_STX6_Syntaxin_6	Sex-combined	428	3	Weighted mode	0.250335	0.0848703	0.00335659	-0.0332171	0.0143234	0.146227
BMI	10948_14_PLD3_PLD3	Sex-combined	428	4	MR Egger	0.140264	0.0709732	0.0487664	0.160627	0.264261	0.605124
BMI	10948_14_PLD3_PLD3	Sex-combined	428	4	Weighted median	0.0714282	0.048302	0.139198	0.0247667	0.032084	0.440155
BMI	10948_14_PLD3_PLD3	Sex-combined	428	4	IVW-MRE	0.0295095	0.0268009	0.27087	-0.0102878	0.0633761	0.871047
BMI	10948_14_PLD3_PLD3	Sex-combined	428	4	Weighted mode	0.0874403	0.0735044	0.234868	0.0415709	0.027836	0.232168
BMI	10949_59_RPLP2_RLA2	Sex-combined	428		MR Egger	0.189393	0.0672053	0.00505542
BMI	10949_59_RPLP2_RLA2	Sex-combined	428		Weighted median	0.165139	0.0444749	0.000204757
BMI	10949_59_RPLP2_RLA2	Sex-combined	428		IVW-MRE	0.113278	0.0240269	2.42131e-06
BMI	10949_59_RPLP2_RLA2	Sex-combined	428		Weighted mode	0.252305	0.0800632	0.00173975
BMI	10953_14_CLEC2A_CLC2A	Sex-combined	428	6	MR Egger	0.108503	0.0683525	0.113165	0.00223589	0.010436	0.840832
BMI	10953_14_CLEC2A_CLC2A	Sex-combined	428	6	Weighted median	0.0853031	0.0446344	0.0559852	-0.00472157	0.00742833	0.525027
BMI	10953_14_CLEC2A_CLC2A	Sex-combined	428	6	IVW-MRE	0.0933272	0.0256364	0.000272193	-0.00766421	0.00923366	0.406522
BMI	10953_14_CLEC2A_CLC2A	Sex-combined	428	6	Weighted mode	0.0965903	0.0830547	0.24549	-0.00299948	0.00771563	0.713462
BMI	10955_4_CLEC10A_CLC10	Sex-combined	428	4	MR Egger	0.208899	0.0688761	0.00256966	-0.111289	0.0646533	0.227333
BMI	10955_4_CLEC10A_CLC10	Sex-combined	428	4	Weighted median	0.151263	0.0401338	0.000163916	-0.0307244	0.0172782	0.0753681
BMI	10955_4_CLEC10A_CLC10	Sex-combined	428	4	IVW-MRE	0.0896752	0.0261327	0.000600174	-0.0286467	0.0130288	0.0278981
BMI	10955_4_CLEC10A_CLC10	Sex-combined	428	4	Weighted mode	0.221104	0.0740868	0.00300463	-0.0410201	0.0198233	0.130331
BMI	10956_82_GCSH_GCSH	Sex-combined	428		MR Egger	0.102493	0.0679204	0.132037
BMI	10956_82_GCSH_GCSH	Sex-combined	428		Weighted median	0.0396489	0.0459361	0.388065
BMI	10956_82_GCSH_GCSH	Sex-combined	428	2	IVW-MRE	0.069932	0.0255471	0.00619311	-0.0356239	0.026058	0.171595
BMI	10956_82_GCSH_GCSH	Sex-combined	428		Weighted mode	0.0627363	0.0841451	0.456336
BMI	10959_125_BET1L_BET1L	Sex-combined	428	5	MR Egger	0.127592	0.0676138	0.0598297	-0.249125	0.211544	0.323854
BMI	10959_125_BET1L_BET1L	Sex-combined	428	5	Weighted median	0.124086	0.0472123	0.00858237	-0.0395148	0.0198481	0.0464965
BMI	10959_125_BET1L_BET1L	Sex-combined	428	5	IVW-MRE	0.0859704	0.025503	0.000748972	-0.0596789	0.0557411	0.284329
BMI	10959_125_BET1L_BET1L	Sex-combined	428	5	Weighted mode	0.150591	0.0783512	0.055271	-0.040125	0.0195728	0.109685
BMI	10961_15_RARRES3_TIG3	Sex-combined	428	4	MR Egger	0.129252	0.068869	0.0612309	0.0186919	0.0297134	0.593573
BMI	10961_15_RARRES3_TIG3	Sex-combined	428	4	Weighted median	0.0964862	0.043916	0.028016	0.0143155	0.00968469	0.139366
BMI	10961_15_RARRES3_TIG3	Sex-combined	428	4	IVW-MRE	0.0681809	0.0260418	0.00884118	0.0174587	0.00498439	0.000460622
BMI	10961_15_RARRES3_TIG3	Sex-combined	428	4	Weighted mode	0.105094	0.077501	0.175806	0.0140284	0.0106403	0.27898
BMI	10974_20_SPINK7_ISK7	Sex-combined	428	10	MR Egger	-0.0719836	0.073301	0.326644	-0.0024856	0.0640035	0.969973
BMI	10974_20_SPINK7_ISK7	Sex-combined	428	10	Weighted median	-0.0756356	0.0518378	0.144543	-0.0264844	0.0127478	0.03775
BMI	10974_20_SPINK7_ISK7	Sex-combined	428	10	IVW-MRE	-0.0637075	0.0277004	0.0214554	-0.0509975	0.0246339	0.0384318
BMI	10974_20_SPINK7_ISK7	Sex-combined	428	10	Weighted mode	-0.0997648	0.0831061	0.23063	-0.027285	0.0113216	0.0392495
BMI	10975_59_MUCL1_MUCL1	Sex-combined	428	3	MR Egger	0.13695	0.0719437	0.05764	-0.0659734	0.0276659	0.252786
BMI	10975_59_MUCL1_MUCL1	Sex-combined	428	3	Weighted median	0.136714	0.051439	0.00786533	-0.0160384	0.010821	0.138298
BMI	10975_59_MUCL1_MUCL1	Sex-combined	428	3	IVW-MRE	0.0862572	0.0272223	0.00153163	-0.014459	0.0146485	0.323612
BMI	10975_59_MUCL1_MUCL1	Sex-combined	428	3	Weighted mode	0.163339	0.0891742	0.0676943	-0.0244549	0.0119019	0.176259
BMI	10977_55_UCMA_UCMA	Sex-combined	428	10	MR Egger	0.0104406	0.0720998	0.884932	-0.00999513	0.0123893	0.443128
BMI	10977_55_UCMA_UCMA	Sex-combined	428	10	Weighted median	0.00525647	0.050241	0.916673	-0.00472151	0.0063842	0.459566
BMI	10977_55_UCMA_UCMA	Sex-combined	428	10	IVW-MRE	-0.0489536	0.0274743	0.0747819	0.000843232	0.00842862	0.92031
BMI	10977_55_UCMA_UCMA	Sex-combined	428	10	Weighted mode	0.0219391	0.0792221	0.781967	-0.00569902	0.00638499	0.395328
BMI	10978_39_GH2_SOM2	Sex-combined	428		MR Egger	-0.0132586	0.0712141	0.852393
BMI	10978_39_GH2_SOM2	Sex-combined	428		Weighted median	-0.0457385	0.0455348	0.315151
BMI	10978_39_GH2_SOM2	Sex-combined	428		IVW-MRE	-0.0257973	0.026905	0.337645
BMI	10978_39_GH2_SOM2	Sex-combined	428		Weighted mode	-0.0226472	0.0890027	0.799267
BMI	10981_56_NRG3_NRG3	Sex-combined	428		MR Egger	0.0314474	0.0677485	0.642757
BMI	10981_56_NRG3_NRG3	Sex-combined	428		Weighted median	0.0249354	0.0435757	0.567164
BMI	10981_56_NRG3_NRG3	Sex-combined	428	2	IVW-MRE	0.00349389	0.0256582	0.891687	-0.0176521	0.080429	0.82628
BMI	10981_56_NRG3_NRG3	Sex-combined	428		Weighted mode	0.0338036	0.0693237	0.626069
BMI	10990_21_LRRK2_LRRK2	Sex-combined	428	6	MR Egger	0.268061	0.0732564	0.000284723	-0.0741842	0.177109	0.696831
BMI	10990_21_LRRK2_LRRK2	Sex-combined	428	6	Weighted median	0.231846	0.0428592	6.32059e-08	0.0236393	0.0130404	0.0698663
BMI	10990_21_LRRK2_LRRK2	Sex-combined	428	6	IVW-MRE	0.203859	0.0276529	1.68022e-13	0.0194872	0.0453654	0.667514
BMI	10990_21_LRRK2_LRRK2	Sex-combined	428	6	Weighted mode	0.352151	0.0885785	8.24353e-05	0.0248243	0.0126317	0.10657
BMI	11067_13_BGLAP_Osteocalcin	Sex-combined	428		MR Egger	0.106321	0.0635787	0.0952055
BMI	11067_13_BGLAP_Osteocalcin	Sex-combined	428		Weighted median	0.0153942	0.04666	0.741458
BMI	11067_13_BGLAP_Osteocalcin	Sex-combined	428	2	IVW-MRE	0.0687078	0.0248777	0.00574799	-0.0441248	0.0922494	0.632422
BMI	11067_13_BGLAP_Osteocalcin	Sex-combined	428		Weighted mode	0.0189096	0.0649706	0.771156
BMI	11071_1_IL5_IL_5	Sex-combined	428		MR Egger	0.193468	0.0664963	0.00381018
BMI	11071_1_IL5_IL_5	Sex-combined	428		Weighted median	0.158661	0.0443883	0.000351059
BMI	11071_1_IL5_IL_5	Sex-combined	428	2	IVW-MRE	0.131067	0.0251206	1.81353e-07	-0.0285543	0.0593992	0.630716
BMI	11071_1_IL5_IL_5	Sex-combined	428		Weighted mode	0.115374	0.0761161	0.130321
BMI	11094_104_CLC_LPPL	Sex-combined	428	3	MR Egger	0.222642	0.067331	0.00102406	-0.00282987	0.0771804	0.976668
BMI	11094_104_CLC_LPPL	Sex-combined	428	3	Weighted median	0.151748	0.0437096	0.000517085	-0.0302742	0.0169117	0.073432
BMI	11094_104_CLC_LPPL	Sex-combined	428	3	IVW-MRE	0.127277	0.0253222	5.00018e-07	-0.0286613	0.0142827	0.0447804
BMI	11094_104_CLC_LPPL	Sex-combined	428	3	Weighted mode	0.176341	0.0733571	0.016648	-0.0389486	0.0174796	0.155695
BMI	11096_57_N6AMT1_HEMK2	Sex-combined	428	3	MR Egger	0.0755856	0.0678937	0.26621	-0.057855	0.0725529	0.57145
BMI	11096_57_N6AMT1_HEMK2	Sex-combined	428	3	Weighted median	0.0525626	0.0467714	0.26109	0.0372516	0.0290893	0.200336
BMI	11096_57_N6AMT1_HEMK2	Sex-combined	428	3	IVW-MRE	0.0301287	0.0256246	0.239687	0.025227	0.0417704	0.545881
BMI	11096_57_N6AMT1_HEMK2	Sex-combined	428	3	Weighted mode	0.0452915	0.0684179	0.508339	0.0671451	0.06074	0.38415
BMI	11098_1_PDXK_PDXK	Sex-combined	428	8	MR Egger	0.171636	0.0729506	0.0190883	0.00526069	0.0198715	0.800073
BMI	11098_1_PDXK_PDXK	Sex-combined	428	8	Weighted median	0.212463	0.0428803	7.24026e-07	-0.00348674	0.012555	0.78123
BMI	11098_1_PDXK_PDXK	Sex-combined	428	8	IVW-MRE	0.15489	0.0276366	2.08836e-08	-0.000461699	0.00870595	0.957706
BMI	11098_1_PDXK_PDXK	Sex-combined	428	8	Weighted mode	0.285465	0.0840845	0.000750521	-0.00372577	0.0127326	0.778299
BMI	11101_18_TLR4_TLR4	Sex-combined	428		MR Egger	0.0443416	0.0664567	0.504989
BMI	11101_18_TLR4_TLR4	Sex-combined	428		Weighted median	0.08729	0.0434143	0.0443651
BMI	11101_18_TLR4_TLR4	Sex-combined	428		IVW-MRE	0.0894617	0.0250983	0.000364609
BMI	11101_18_TLR4_TLR4	Sex-combined	428		Weighted mode	0.0942917	0.0678921	0.165603
BMI	11102_22_REG4_REG4	Sex-combined	428	10	MR Egger	-0.00230391	0.0712367	0.974215	-0.0191117	0.0553735	0.738887
BMI	11102_22_REG4_REG4	Sex-combined	428	10	Weighted median	0.011952	0.0489586	0.807134	-0.0146909	0.0120234	0.221761
BMI	11102_22_REG4_REG4	Sex-combined	428	10	IVW-MRE	0.0164721	0.0269462	0.541004	0.00189819	0.0267629	0.943456
BMI	11102_22_REG4_REG4	Sex-combined	428	10	Weighted mode	0.0691548	0.0835275	0.408173	-0.0154994	0.0112753	0.202498
BMI	11103_24_HSPB1_HSP_27	Sex-combined	428	9	MR Egger	0.139012	0.0747996	0.0637942	0.0245468	0.0136799	0.115835
BMI	11103_24_HSPB1_HSP_27	Sex-combined	428	9	Weighted median	0.0973648	0.0486764	0.0454734	0.0175368	0.00625126	0.00502653
BMI	11103_24_HSPB1_HSP_27	Sex-combined	428	9	IVW-MRE	0.0537534	0.0283645	0.05808	0.0169781	0.00755578	0.0246381
BMI	11103_24_HSPB1_HSP_27	Sex-combined	428	9	Weighted mode	0.0920631	0.0829974	0.267956	0.0185301	0.00622413	0.0176773
BMI	11104_13_CHI3L1_YKL_40	Sex-combined	428	15	MR Egger	0.0963303	0.0685523	0.160688	-0.00869242	0.00694725	0.232909
BMI	11104_13_CHI3L1_YKL_40	Sex-combined	428	15	Weighted median	0.0750261	0.0496628	0.130862	-0.00438295	0.00342483	0.200631
BMI	11104_13_CHI3L1_YKL_40	Sex-combined	428	15	IVW-MRE	0.0955637	0.0234962	4.75835e-05	-0.000614717	0.00311518	0.843569
BMI	11104_13_CHI3L1_YKL_40	Sex-combined	428	15	Weighted mode	0.0417401	0.0753296	0.579801	-0.00401961	0.00341462	0.258751
BMI	11105_171_ENO1_Alpha_enolase	Sex-combined	428		MR Egger	0.088795	0.0677866	0.190929
BMI	11105_171_ENO1_Alpha_enolase	Sex-combined	428		Weighted median	0.0543032	0.0462287	0.240129
BMI	11105_171_ENO1_Alpha_enolase	Sex-combined	428		IVW-MRE	0.0253613	0.025313	0.316388
BMI	11105_171_ENO1_Alpha_enolase	Sex-combined	428		Weighted mode	0.0256202	0.070251	0.71552
BMI	11107_25_TENM3_TEN3	Sex-combined	428		MR Egger	0.237367	0.0696164	0.000712467
BMI	11107_25_TENM3_TEN3	Sex-combined	428		Weighted median	0.184618	0.0476855	0.000108129
BMI	11107_25_TENM3_TEN3	Sex-combined	428	2	IVW-MRE	0.178345	0.0262523	1.09442e-11	-0.066956	0.0735253	0.362478
BMI	11107_25_TENM3_TEN3	Sex-combined	428		Weighted mode	0.184251	0.0726336	0.0115449
BMI	11109_56_SVEP1_SVEP1	Sex-combined	428	19	MR Egger	0.0697318	0.0726452	0.337652	-0.0352616	0.0169801	0.053312
BMI	11109_56_SVEP1_SVEP1	Sex-combined	428	19	Weighted median	0.10751	0.048414	0.0263757	-0.0130217	0.00662838	0.0494685
BMI	11109_56_SVEP1_SVEP1	Sex-combined	428	19	IVW-MRE	0.0895158	0.0274566	0.00111308	0.00479935	0.0148466	0.746497
BMI	11109_56_SVEP1_SVEP1	Sex-combined	428	19	Weighted mode	0.129172	0.0830543	0.120622	-0.0148684	0.00681639	0.0426696
BMI	11110_4_TMEM119_TM119	Sex-combined	428	3	MR Egger	0.160114	0.0685338	0.0199395	-0.0916065	0.0966055	0.516905
BMI	11110_4_TMEM119_TM119	Sex-combined	428	3	Weighted median	0.100537	0.0460371	0.0289744	-0.0326732	0.0200852	0.103794
BMI	11110_4_TMEM119_TM119	Sex-combined	428	3	IVW-MRE	0.089338	0.0256163	0.000487467	-0.0312346	0.0173633	0.0720355
BMI	11110_4_TMEM119_TM119	Sex-combined	428	3	Weighted mode	0.0970481	0.0673165	0.150129	-0.0458905	0.0286871	0.250795
BMI	11112_18_TMEM167A_KISHA	Sex-combined	428		MR Egger	0.170673	0.0684826	0.0130739
BMI	11112_18_TMEM167A_KISHA	Sex-combined	428		Weighted median	0.0808509	0.0472971	0.0873722
BMI	11112_18_TMEM167A_KISHA	Sex-combined	428	2	IVW-MRE	0.101864	0.0258882	8.32729e-05	-0.0521658	0.0482393	0.279521
BMI	11112_18_TMEM167A_KISHA	Sex-combined	428		Weighted mode	0.0536673	0.0769326	0.485814
BMI	11116_16_C11orf87_CK087	Sex-combined	428	10	MR Egger	0.160113	0.0705952	0.0238263	0.0262573	0.0184885	0.193328
BMI	11116_16_C11orf87_CK087	Sex-combined	428	10	Weighted median	0.0996085	0.0440742	0.02382	0.0213303	0.00788177	0.00680408
BMI	11116_16_C11orf87_CK087	Sex-combined	428	10	IVW-MRE	0.114134	0.0266251	1.81348e-05	0.024171	0.00875134	0.00574518
BMI	11116_16_C11orf87_CK087	Sex-combined	428	10	Weighted mode	0.139062	0.0828459	0.093968	0.0212279	0.0080229	0.0266539
BMI	11117_2_SPATA20_SPT20	Sex-combined	428	8	MR Egger	0.279979	0.0694704	6.60146e-05	0.0368499	0.0159231	0.0599193
BMI	11117_2_SPATA20_SPT20	Sex-combined	428	8	Weighted median	0.191326	0.0432735	9.80948e-06	0.00416791	0.00607335	0.492547
BMI	11117_2_SPATA20_SPT20	Sex-combined	428	8	IVW-MRE	0.16073	0.0263768	1.10391e-09	-0.00531894	0.0157551	0.735663
BMI	11117_2_SPATA20_SPT20	Sex-combined	428	8	Weighted mode	0.236041	0.0725656	0.00123349	0.00650432	0.00596739	0.311816
BMI	11118_107_RAB17_RAB17	Sex-combined	428	7	MR Egger	0.151892	0.0731595	0.0384763	-0.0211619	0.0140898	0.193425
BMI	11118_107_RAB17_RAB17	Sex-combined	428	7	Weighted median	0.114583	0.0413324	0.00556728	-0.00900801	0.00653096	0.167809
BMI	11118_107_RAB17_RAB17	Sex-combined	428	7	IVW-MRE	0.115162	0.0276018	3.01562e-05	-0.00743521	0.00720936	0.302387
BMI	11118_107_RAB17_RAB17	Sex-combined	428	7	Weighted mode	0.181315	0.0777754	0.0202039	-0.0109602	0.00676053	0.156101
BMI	11120_49_NAT14_NAT14	Sex-combined	428	4	MR Egger	0.121969	0.0676037	0.071911	-0.0138796	0.03459	0.72704
BMI	11120_49_NAT14_NAT14	Sex-combined	428	4	Weighted median	0.102013	0.0422909	0.0158577	-0.0234945	0.0114264	0.0397666
BMI	11120_49_NAT14_NAT14	Sex-combined	428	4	IVW-MRE	0.102964	0.0247092	3.08614e-05	-0.0165089	0.0129297	0.201663
BMI	11120_49_NAT14_NAT14	Sex-combined	428	4	Weighted mode	0.188402	0.0791697	0.0177639	-0.02809	0.014694	0.151878
BMI	11122_97_SPG21_SPG21	Sex-combined	428		MR Egger	0.130477	0.0685292	0.0575881
BMI	11122_97_SPG21_SPG21	Sex-combined	428		Weighted median	0.0505981	0.0431257	0.240687
BMI	11122_97_SPG21_SPG21	Sex-combined	428	2	IVW-MRE	0.0344269	0.0259351	0.184367	0.00755099	0.02723	0.781546
BMI	11122_97_SPG21_SPG21	Sex-combined	428		Weighted mode	0.0856035	0.0653503	0.190928
BMI	11126_102_TRIO_TRIO	Sex-combined	428		MR Egger	0.175331	0.0660727	0.00826133
BMI	11126_102_TRIO_TRIO	Sex-combined	428		Weighted median	0.119582	0.0458148	0.0090511
BMI	11126_102_TRIO_TRIO	Sex-combined	428	2	IVW-MRE	0.104361	0.0245482	2.12566e-05	-0.018873	0.0643651	0.769356
BMI	11126_102_TRIO_TRIO	Sex-combined	428		Weighted mode	0.108737	0.0770946	0.15914
BMI	11128_29_TMEM132C_T132C	Sex-combined	428	6	MR Egger	0.134993	0.0714275	0.0594457	-0.00210756	0.066225	0.976137
BMI	11128_29_TMEM132C_T132C	Sex-combined	428	6	Weighted median	0.157546	0.0436283	0.000304898	-0.0691714	0.0242237	0.00429653
BMI	11128_29_TMEM132C_T132C	Sex-combined	428	6	IVW-MRE	0.091369	0.0270165	0.000719692	-0.038253	0.0324707	0.238766
BMI	11128_29_TMEM132C_T132C	Sex-combined	428	6	Weighted mode	0.151406	0.0708571	0.033184	-0.0823189	0.0296352	0.0390063
BMI	11129_66_BMP15_BMP15	Sex-combined	428	5	MR Egger	0.168652	0.06657	0.0116521	-0.0801746	0.112885	0.528792
BMI	11129_66_BMP15_BMP15	Sex-combined	428	5	Weighted median	0.129597	0.0439137	0.00316566	-0.0333647	0.0131106	0.0109319
BMI	11129_66_BMP15_BMP15	Sex-combined	428	5	IVW-MRE	0.114508	0.0249786	4.5561e-06	-0.0525811	0.0323171	0.10373
BMI	11129_66_BMP15_BMP15	Sex-combined	428	5	Weighted mode	0.132066	0.0733074	0.0723248	-0.0323534	0.0141642	0.0843981
BMI	11130_158_CACNB4_CACB4	Sex-combined	428	3	MR Egger	0.158144	0.073776	0.0326332	0.232727	0.0867845	0.227229
BMI	11130_158_CACNB4_CACB4	Sex-combined	428	3	Weighted median	0.0975724	0.0471608	0.0385527	0.0232289	0.0145081	0.109355
BMI	11130_158_CACNB4_CACB4	Sex-combined	428	3	IVW-MRE	0.0649517	0.0277856	0.0194078	0.0442791	0.017726	0.0124907
BMI	11130_158_CACNB4_CACB4	Sex-combined	428	3	Weighted mode	0.113969	0.0689177	0.0989235	0.0188599	0.0253758	0.534794
BMI	11134_30_MTRF1L_RF1ML	Sex-combined	428	3	MR Egger	0.195482	0.0713115	0.00637828	0.0196565	0.021534	0.528997
BMI	11134_30_MTRF1L_RF1ML	Sex-combined	428	3	Weighted median	0.130521	0.0421227	0.00194438	-0.0100413	0.0119304	0.399978
BMI	11134_30_MTRF1L_RF1ML	Sex-combined	428	3	IVW-MRE	0.0850486	0.0269866	0.00162426	-0.0141826	0.0160097	0.375683
BMI	11134_30_MTRF1L_RF1ML	Sex-combined	428	3	Weighted mode	0.157218	0.0766775	0.0409374	-0.00488501	0.0121689	0.726931
BMI	11135_5_MRPL55_RM55	Sex-combined	428		MR Egger	0.168016	0.0696954	0.0163435
BMI	11135_5_MRPL55_RM55	Sex-combined	428		Weighted median	0.0950469	0.0458171	0.0380343
BMI	11135_5_MRPL55_RM55	Sex-combined	428	2	IVW-MRE	0.0471296	0.0264183	0.0744274	-0.0289482	0.0315364	0.358655
BMI	11135_5_MRPL55_RM55	Sex-combined	428		Weighted mode	0.128963	0.0708282	0.0693393
BMI	11137_43_CSF2RB_IL3RB	Sex-combined	428	3	MR Egger	0.21723	0.0693011	0.00184002	-0.0846776	0.0366923	0.260311
BMI	11137_43_CSF2RB_IL3RB	Sex-combined	428	3	Weighted median	0.149373	0.0418007	0.000352299	-0.0111041	0.0110768	0.316116
BMI	11137_43_CSF2RB_IL3RB	Sex-combined	428	3	IVW-MRE	0.114778	0.0261889	1.17208e-05	-0.0121769	0.0149676	0.415903
BMI	11137_43_CSF2RB_IL3RB	Sex-combined	428	3	Weighted mode	0.198501	0.0677238	0.00355977	-0.0274005	0.0125712	0.16111
BMI	11138_16_RUNX3_RUNX3	Sex-combined	428		MR Egger	0.227162	0.0671602	0.000784984
BMI	11138_16_RUNX3_RUNX3	Sex-combined	428		Weighted median	0.15984	0.0405763	8.17397e-05
BMI	11138_16_RUNX3_RUNX3	Sex-combined	428		IVW-MRE	0.144929	0.025206	8.9352e-09
BMI	11138_16_RUNX3_RUNX3	Sex-combined	428		Weighted mode	0.201584	0.0716815	0.00514694
BMI	11140_56_COL1A1_CO1A1	Sex-combined	428	17	MR Egger	-0.0469886	0.0747944	0.530185	-0.0111004	0.0128658	0.401839
BMI	11140_56_COL1A1_CO1A1	Sex-combined	428	17	Weighted median	-0.0692682	0.0513259	0.177152	-0.00565424	0.00853153	0.507493
BMI	11140_56_COL1A1_CO1A1	Sex-combined	428	17	IVW-MRE	-0.0857185	0.0282416	0.00240385	0.00300425	0.00838425	0.720104
BMI	11140_56_COL1A1_CO1A1	Sex-combined	428	17	Weighted mode	-0.0459408	0.0831704	0.580984	-0.0153762	0.0099417	0.1415
BMI	11142_11_ANGPTL1_ANGL1	Sex-combined	428	9	MR Egger	-0.0861741	0.073471	0.241491	-0.0388118	0.0191739	0.0826167
BMI	11142_11_ANGPTL1_ANGL1	Sex-combined	428	9	Weighted median	-0.0232279	0.0469713	0.620945	-0.00962998	0.0102656	0.348203
BMI	11142_11_ANGPTL1_ANGL1	Sex-combined	428	9	IVW-MRE	-0.0911994	0.0278772	0.00106988	-0.00861889	0.0134885	0.522835
BMI	11142_11_ANGPTL1_ANGL1	Sex-combined	428	9	Weighted mode	0.0233812	0.0791153	0.76773	-0.00801789	0.0108897	0.482589
BMI	11143_32_OLFM3_NOE3	Sex-combined	428	3	MR Egger	0.189981	0.070204	0.00708055	-0.0416655	0.0549991	0.587262
BMI	11143_32_OLFM3_NOE3	Sex-combined	428	3	Weighted median	0.177103	0.044162	6.06392e-05	-0.0350423	0.0150761	0.0201064
BMI	11143_32_OLFM3_NOE3	Sex-combined	428	3	IVW-MRE	0.121862	0.0265121	4.29754e-06	-0.0314339	0.0119602	0.00858355
BMI	11143_32_OLFM3_NOE3	Sex-combined	428	3	Weighted mode	0.191664	0.0692965	0.00592378	-0.0379581	0.0160982	0.142422
BMI	11144_10_DEFB116_DB116	Sex-combined	428		MR Egger	0.193938	0.067212	0.0041069
BMI	11144_10_DEFB116_DB116	Sex-combined	428		Weighted median	0.144409	0.0431105	0.000808856
BMI	11144_10_DEFB116_DB116	Sex-combined	428	2	IVW-MRE	0.126533	0.0248439	3.52235e-07	-0.0545712	0.0236993	0.0212986
BMI	11144_10_DEFB116_DB116	Sex-combined	428		Weighted mode	0.198851	0.0772665	0.0104018
BMI	11145_72_KIAA1549L_K154L	Sex-combined	428	10	MR Egger	0.211007	0.0684433	0.0021828	-0.00060882	0.0150023	0.968624
BMI	11145_72_KIAA1549L_K154L	Sex-combined	428	10	Weighted median	0.115717	0.0430015	0.00712382	-0.00362347	0.00615704	0.556191
BMI	11145_72_KIAA1549L_K154L	Sex-combined	428	10	IVW-MRE	0.103943	0.025444	4.40493e-05	-0.00632428	0.00817085	0.438927
BMI	11145_72_KIAA1549L_K154L	Sex-combined	428	10	Weighted mode	0.139478	0.0782535	0.0753978	-0.00355108	0.00649896	0.598068
BMI	11146_4_TBX22_TBX22	Sex-combined	428		MR Egger	0.260714	0.0685034	0.000162026
BMI	11146_4_TBX22_TBX22	Sex-combined	428		Weighted median	0.204877	0.0430245	1.91806e-06
BMI	11146_4_TBX22_TBX22	Sex-combined	428	2	IVW-MRE	0.145773	0.0260148	2.10079e-08	-0.0451473	0.0154196	0.00341244
BMI	11146_4_TBX22_TBX22	Sex-combined	428		Weighted mode	0.245697	0.0639589	0.000140848
BMI	11147_17_TREML1_TRML1	Sex-combined	428		MR Egger	0.125072	0.0734648	0.0893948
BMI	11147_17_TREML1_TRML1	Sex-combined	428		Weighted median	0.0387832	0.051135	0.448183
BMI	11147_17_TREML1_TRML1	Sex-combined	428	2	IVW-MRE	0.00935651	0.0279403	0.737719	-0.0889597	0.103435	0.38976
BMI	11147_17_TREML1_TRML1	Sex-combined	428		Weighted mode	0.0333147	0.0808594	0.68054
BMI	11149_3_TLR1_TLR1	Sex-combined	428		MR Egger	0.162982	0.0669658	0.0153511
BMI	11149_3_TLR1_TLR1	Sex-combined	428		Weighted median	0.152796	0.0459233	0.000877231
BMI	11149_3_TLR1_TLR1	Sex-combined	428	2	IVW-MRE	0.153622	0.0245142	3.68893e-10	-0.0768175	0.0337306	0.0227633
BMI	11149_3_TLR1_TLR1	Sex-combined	428		Weighted mode	0.151769	0.0764559	0.0477784
BMI	11152_46_KLK13_kallikrein_13	Sex-combined	428	12	MR Egger	-0.143469	0.0735109	0.0516319	0.00199995	0.00940119	0.835809
BMI	11152_46_KLK13_kallikrein_13	Sex-combined	428	12	Weighted median	-0.10346	0.0481353	0.0316055	-0.00421439	0.00449828	0.348815
BMI	11152_46_KLK13_kallikrein_13	Sex-combined	428	12	IVW-MRE	-0.0915448	0.0274376	0.000848483	-0.00483072	0.00625319	0.439806
BMI	11152_46_KLK13_kallikrein_13	Sex-combined	428	12	Weighted mode	-0.243161	0.0950469	0.0108617	-0.00385535	0.00429013	0.388085
BMI	11154_3_NFE2L1_NF2L1	Sex-combined	428		MR Egger	0.0958891	0.0672147	0.154425
BMI	11154_3_NFE2L1_NF2L1	Sex-combined	428		Weighted median	0.0830989	0.0457945	0.0695847
BMI	11154_3_NFE2L1_NF2L1	Sex-combined	428	2	IVW-MRE	0.0565574	0.0255368	0.0267781	-0.0476647	0.0641916	0.457762
BMI	11154_3_NFE2L1_NF2L1	Sex-combined	428		Weighted mode	0.0886363	0.0661535	0.181004
BMI	11155_16_COL6A5_CO6A5	Sex-combined	428		MR Egger	0.163061	0.0691021	0.0187394
BMI	11155_16_COL6A5_CO6A5	Sex-combined	428		Weighted median	0.164642	0.0453841	0.00028592
BMI	11155_16_COL6A5_CO6A5	Sex-combined	428	2	IVW-MRE	0.107053	0.0261304	4.18751e-05	-0.0295879	0.0698345	0.671795
BMI	11155_16_COL6A5_CO6A5	Sex-combined	428		Weighted mode	0.222334	0.0780276	0.00459162
BMI	11158_40_CCDC64_BICR1	Sex-combined	428	3	MR Egger	0.217649	0.0670532	0.00126316	-0.128622	0.106607	0.440592
BMI	11158_40_CCDC64_BICR1	Sex-combined	428	3	Weighted median	0.109224	0.0462692	0.0182447	-0.035354	0.0193234	0.0673105
BMI	11158_40_CCDC64_BICR1	Sex-combined	428	3	IVW-MRE	0.101039	0.0244737	3.65169e-05	-0.0410041	0.0110752	0.000213621
BMI	11158_40_CCDC64_BICR1	Sex-combined	428	3	Weighted mode	0.113382	0.0796097	0.155112	-0.0262725	0.0272847	0.437196
BMI	11160_56_RNF122_RN122	Sex-combined	428	4	MR Egger	0.270314	0.0730983	0.000245767	0.00615362	0.0513803	0.915615
BMI	11160_56_RNF122_RN122	Sex-combined	428	4	Weighted median	0.160699	0.0434222	0.000214882	0.014556	0.0130337	0.264083
BMI	11160_56_RNF122_RN122	Sex-combined	428	4	IVW-MRE	0.131413	0.0277493	2.18276e-06	0.00953499	0.00883771	0.280633
BMI	11160_56_RNF122_RN122	Sex-combined	428	4	Weighted mode	0.212348	0.0728462	0.00374392	0.0144565	0.0135972	0.365686
BMI	11161_5_SPG20_SPG20	Sex-combined	428	5	MR Egger	0.132334	0.0685211	0.0541106	0.483932	0.332707	0.241786
BMI	11161_5_SPG20_SPG20	Sex-combined	428	5	Weighted median	0.072641	0.0459488	0.113899	0.0450647	0.0231977	0.0520599
BMI	11161_5_SPG20_SPG20	Sex-combined	428	5	IVW-MRE	0.0408418	0.0258445	0.114041	0.0240672	0.0404776	0.552123
BMI	11161_5_SPG20_SPG20	Sex-combined	428	5	Weighted mode	0.091353	0.0740842	0.218218	0.0420675	0.0254549	0.173749
BMI	11162_37_EQTN_EQTN	Sex-combined	428		MR Egger	0.136045	0.0674915	0.0444549
BMI	11162_37_EQTN_EQTN	Sex-combined	428		Weighted median	0.107891	0.0395643	0.00639152
BMI	11162_37_EQTN_EQTN	Sex-combined	428		IVW-MRE	0.0977549	0.0255608	0.000131091
BMI	11162_37_EQTN_EQTN	Sex-combined	428		Weighted mode	0.248979	0.0814764	0.00238505
BMI	11163_7_FAM162B_F162B	Sex-combined	428		MR Egger	0.166787	0.0717354	0.020539
BMI	11163_7_FAM162B_F162B	Sex-combined	428		Weighted median	0.109506	0.0423195	0.00966449
BMI	11163_7_FAM162B_F162B	Sex-combined	428	2	IVW-MRE	0.106225	0.0271217	8.98006e-05	0.0100683	0.0337564	0.765502
BMI	11163_7_FAM162B_F162B	Sex-combined	428		Weighted mode	0.132931	0.0786458	0.0917111
BMI	11164_7_TENM2_TEN2	Sex-combined	428	3	MR Egger	0.203712	0.0688493	0.00326042	-0.0324955	0.0355352	0.528426
BMI	11164_7_TENM2_TEN2	Sex-combined	428	3	Weighted median	0.16392	0.0413182	7.27043e-05	-0.0243746	0.0114627	0.0334677
BMI	11164_7_TENM2_TEN2	Sex-combined	428	3	IVW-MRE	0.13617	0.0260012	1.63156e-07	-0.0217848	0.00862273	0.0115226
BMI	11164_7_TENM2_TEN2	Sex-combined	428	3	Weighted mode	0.20515	0.0933904	0.0285789	-0.0265007	0.0127072	0.172351
BMI	11167_6_MTMR1_MTMR1	Sex-combined	428	6	MR Egger	0.151496	0.0703762	0.031906	0.0128206	0.0434667	0.782706
BMI	11167_6_MTMR1_MTMR1	Sex-combined	428	6	Weighted median	0.125902	0.0419345	0.0026791	-0.021057	0.00952655	0.0270809
BMI	11167_6_MTMR1_MTMR1	Sex-combined	428	6	IVW-MRE	0.132173	0.026583	6.62374e-07	-0.0189941	0.0194411	0.328565
BMI	11167_6_MTMR1_MTMR1	Sex-combined	428	6	Weighted mode	0.162789	0.0771576	0.0354542	-0.019486	0.009924	0.106805
BMI	11168_3_MEGF10_MEG10	Sex-combined	428		MR Egger	0.168368	0.0666786	0.0119295
BMI	11168_3_MEGF10_MEG10	Sex-combined	428		Weighted median	0.150226	0.0402248	0.000187962
BMI	11168_3_MEGF10_MEG10	Sex-combined	428	2	IVW-MRE	0.105842	0.0250168	2.32815e-05	-0.0278727	0.00390525	9.52318e-13
BMI	11168_3_MEGF10_MEG10	Sex-combined	428		Weighted mode	0.215417	0.0746073	0.00408252
BMI	11171_25_FLNA_filamin_A	Sex-combined	428		MR Egger	0.152953	0.06709	0.0231121
BMI	11171_25_FLNA_filamin_A	Sex-combined	428		Weighted median	0.10609	0.0402593	0.00840995
BMI	11171_25_FLNA_filamin_A	Sex-combined	428		IVW-MRE	0.0585895	0.0248659	0.0184618
BMI	11171_25_FLNA_filamin_A	Sex-combined	428		Weighted mode	0.165864	0.0895267	0.0646183
BMI	11173_29_MILR1_MILR1	Sex-combined	428	5	MR Egger	0.214988	0.0678765	0.00164911	0.217167	0.210878	0.378854
BMI	11173_29_MILR1_MILR1	Sex-combined	428	5	Weighted median	0.149734	0.0396755	0.000160664	0.0149296	0.0224722	0.506462
BMI	11173_29_MILR1_MILR1	Sex-combined	428	5	IVW-MRE	0.105729	0.0248307	2.06258e-05	0.0103507	0.0380459	0.785577
BMI	11173_29_MILR1_MILR1	Sex-combined	428	5	Weighted mode	0.200768	0.0692906	0.00395536	0.0283162	0.0459153	0.570799
BMI	11174_8_THSD7A_THS7A	Sex-combined	428		MR Egger	0.192673	0.0676209	0.00459392
BMI	11174_8_THSD7A_THS7A	Sex-combined	428		Weighted median	0.152046	0.0438096	0.000519291
BMI	11174_8_THSD7A_THS7A	Sex-combined	428	2	IVW-MRE	0.12648	0.0248824	3.71347e-07	-0.00632276	0.0716055	0.929638
BMI	11174_8_THSD7A_THS7A	Sex-combined	428		Weighted mode	0.193645	0.0789275	0.0145479
BMI	11175_45_LPCAT2_PCAT2	Sex-combined	428		MR Egger	0.221397	0.0693429	0.00151357
BMI	11175_45_LPCAT2_PCAT2	Sex-combined	428		Weighted median	0.203944	0.0424954	1.59301e-06
BMI	11175_45_LPCAT2_PCAT2	Sex-combined	428		IVW-MRE	0.152918	0.0261591	5.04525e-09
BMI	11175_45_LPCAT2_PCAT2	Sex-combined	428		Weighted mode	0.261254	0.0695538	0.000196495
BMI	11177_16_KRT5_K2C5	Sex-combined	428	12	MR Egger	0.0289459	0.0699859	0.679378	-0.0609754	0.0282799	0.0564766
BMI	11177_16_KRT5_K2C5	Sex-combined	428	12	Weighted median	0.0674854	0.0453924	0.137091	-0.00256245	0.0112224	0.819388
BMI	11177_16_KRT5_K2C5	Sex-combined	428	12	IVW-MRE	0.0150012	0.0264583	0.57073	-0.000403329	0.0150807	0.978663
BMI	11177_16_KRT5_K2C5	Sex-combined	428	12	Weighted mode	0.085473	0.0781963	0.274985	-0.00199692	0.0131368	0.881931
BMI	11178_21_SVEP1_SVEP1	Sex-combined	428	17	MR Egger	0.0773218	0.0718332	0.282354	-0.0349839	0.0165837	0.0521107
BMI	11178_21_SVEP1_SVEP1	Sex-combined	428	17	Weighted median	0.124043	0.0480857	0.00989093	-0.0132651	0.00637075	0.0373246
BMI	11178_21_SVEP1_SVEP1	Sex-combined	428	17	IVW-MRE	0.0890719	0.0272056	0.00106027	0.00452078	0.0154266	0.769483
BMI	11178_21_SVEP1_SVEP1	Sex-combined	428	17	Weighted mode	0.117532	0.0771606	0.128447	-0.0132911	0.00625013	0.0493691
BMI	11179_7_TSSK1B_TSSK1	Sex-combined	428		MR Egger	0.12007	0.066446	0.071463
BMI	11179_7_TSSK1B_TSSK1	Sex-combined	428		Weighted median	0.0852943	0.0462543	0.0651784
BMI	11179_7_TSSK1B_TSSK1	Sex-combined	428	2	IVW-MRE	0.0588107	0.0243744	0.0158303	-0.0438815	0.000802621	0
BMI	11179_7_TSSK1B_TSSK1	Sex-combined	428		Weighted mode	0.0636668	0.0746946	0.394491
BMI	11180_17_SMARCC1_SMRC1	Sex-combined	428	6	MR Egger	0.178706	0.0707959	0.0119573	-0.0326562	0.0901591	0.735523
BMI	11180_17_SMARCC1_SMRC1	Sex-combined	428	6	Weighted median	0.166749	0.0467033	0.000356453	-0.0172036	0.0104315	0.099108
BMI	11180_17_SMARCC1_SMRC1	Sex-combined	428	6	IVW-MRE	0.0991872	0.0266994	0.000203237	-0.0332625	0.0292858	0.256045
BMI	11180_17_SMARCC1_SMRC1	Sex-combined	428	6	Weighted mode	0.164534	0.0778523	0.0351451	-0.0169338	0.010928	0.181932
BMI	11185_145_GCH1_GCH1	Sex-combined	428	3	MR Egger	0.197037	0.0682359	0.00407978	-0.069798	0.0309018	0.265339
BMI	11185_145_GCH1_GCH1	Sex-combined	428	3	Weighted median	0.152603	0.0408602	0.000187889	-0.0146691	0.011382	0.19747
BMI	11185_145_GCH1_GCH1	Sex-combined	428	3	IVW-MRE	0.148833	0.0257586	7.55965e-09	-0.0134007	0.015325	0.381884
BMI	11185_145_GCH1_GCH1	Sex-combined	428	3	Weighted mode	0.111274	0.0853038	0.192784	-0.0250825	0.0118489	0.168489
BMI	11186_12_TMEM52_TMM52	Sex-combined	428		MR Egger	0.127987	0.0691357	0.0648271
BMI	11186_12_TMEM52_TMM52	Sex-combined	428		Weighted median	0.100498	0.0482289	0.0371818
BMI	11186_12_TMEM52_TMM52	Sex-combined	428		IVW-MRE	0.0618457	0.0261458	0.0180097
BMI	11186_12_TMEM52_TMM52	Sex-combined	428		Weighted mode	0.0939604	0.0731967	0.199954
BMI	11187_11_CLEC12A_CL12A	Sex-combined	428	12	MR Egger	0.0369763	0.0557132	0.507247	-0.00195432	0.00766737	0.803975
BMI	11187_11_CLEC12A_CL12A	Sex-combined	428	12	Weighted median	0.0669845	0.0358953	0.0620265	0.00126026	0.00535717	0.814017
BMI	11187_11_CLEC12A_CL12A	Sex-combined	428	12	IVW-MRE	0.0449144	0.0210516	0.03288	0.00566163	0.00600695	0.34593
BMI	11187_11_CLEC12A_CL12A	Sex-combined	428	12	Weighted mode	0.116578	0.0661385	0.0786766	0.00156794	0.00502531	0.760869
BMI	11190_129_YME1L1_YMEL1	Sex-combined	428		MR Egger	0.173657	0.0685981	0.0117159
BMI	11190_129_YME1L1_YMEL1	Sex-combined	428		Weighted median	0.170797	0.0448037	0.000137777
BMI	11190_129_YME1L1_YMEL1	Sex-combined	428		IVW-MRE	0.106732	0.0259386	3.87523e-05
BMI	11190_129_YME1L1_YMEL1	Sex-combined	428		Weighted mode	0.192784	0.0745363	0.010027
BMI	11192_168_TINAGL1_TINAL	Sex-combined	428	15	MR Egger	-0.13051	0.0738093	0.0777424	0.00246914	0.0287992	0.932982
BMI	11192_168_TINAGL1_TINAL	Sex-combined	428	15	Weighted median	-0.139922	0.0475308	0.00324189	0.000255814	0.010031	0.979654
BMI	11192_168_TINAGL1_TINAL	Sex-combined	428	15	IVW-MRE	-0.181979	0.028037	8.54522e-11	0.00820967	0.0142014	0.563204
BMI	11192_168_TINAGL1_TINAL	Sex-combined	428	15	Weighted mode	-0.0869742	0.0811257	0.284284	-0.00434348	0.0103817	0.682017
BMI	11193_27_HNF1A_HNF1A	Sex-combined	428		MR Egger	0.0908593	0.0688036	0.187357
BMI	11193_27_HNF1A_HNF1A	Sex-combined	428		Weighted median	0.114685	0.0460062	0.0126734
BMI	11193_27_HNF1A_HNF1A	Sex-combined	428		IVW-MRE	0.0721568	0.0259342	0.00539744
BMI	11193_27_HNF1A_HNF1A	Sex-combined	428		Weighted mode	0.105822	0.0706124	0.134708
BMI	11194_6_SIT1_SIT1	Sex-combined	428		MR Egger	0.00333704	0.0685619	0.961204
BMI	11194_6_SIT1_SIT1	Sex-combined	428		Weighted median	-0.0161845	0.041046	0.693359
BMI	11194_6_SIT1_SIT1	Sex-combined	428		IVW-MRE	0.0063297	0.0258906	0.806861
BMI	11194_6_SIT1_SIT1	Sex-combined	428		Weighted mode	-0.0568809	0.0757019	0.452838
BMI	11196_31_COL6A3_Collagen_alpha_3_VI_	Sex-combined	428	3	MR Egger	0.322137	0.0706183	6.64489e-06	0.0664381	0.181146	0.776207
BMI	11196_31_COL6A3_Collagen_alpha_3_VI_	Sex-combined	428	3	Weighted median	0.293823	0.0424045	4.23671e-12	0.00905621	0.021149	0.668498
BMI	11196_31_COL6A3_Collagen_alpha_3_VI_	Sex-combined	428	3	IVW-MRE	0.281611	0.0267157	5.58649e-26	0.00839113	0.0157505	0.594205
BMI	11196_31_COL6A3_Collagen_alpha_3_VI_	Sex-combined	428	3	Weighted mode	0.436669	0.0846356	3.80156e-07	-0.00773409	0.0242146	0.7797
BMI	11198_37_CREB3L1_CR3L1	Sex-combined	428	3	MR Egger	0.262603	0.0694086	0.000176819	-0.05613	0.0615928	0.52952
BMI	11198_37_CREB3L1_CR3L1	Sex-combined	428	3	Weighted median	0.160837	0.0404718	7.06628e-05	-0.0342276	0.0164571	0.0375437
BMI	11198_37_CREB3L1_CR3L1	Sex-combined	428	3	IVW-MRE	0.127437	0.0264218	1.41285e-06	-0.031259	0.0129497	0.015784
BMI	11198_37_CREB3L1_CR3L1	Sex-combined	428	3	Weighted mode	0.210361	0.0848684	0.0135727	-0.0378295	0.0179316	0.169366
BMI	11201_19_PUS1_TRUA	Sex-combined	428		MR Egger	0.1348	0.0671055	0.0451917
BMI	11201_19_PUS1_TRUA	Sex-combined	428		Weighted median	0.177591	0.0429081	3.49032e-05
BMI	11201_19_PUS1_TRUA	Sex-combined	428	2	IVW-MRE	0.116948	0.0253742	4.0475e-06	-0.148501	0.121891	0.223107
BMI	11201_19_PUS1_TRUA	Sex-combined	428		Weighted mode	0.217436	0.0700751	0.00204363
BMI	11202_70_TBX5_TBX5	Sex-combined	428	3	MR Egger	0.243609	0.0685201	0.000419872	0.147092	0.24105	0.651198
BMI	11202_70_TBX5_TBX5	Sex-combined	428	3	Weighted median	0.199953	0.0429228	3.18639e-06	-0.000246101	0.0284758	0.993104
BMI	11202_70_TBX5_TBX5	Sex-combined	428	3	IVW-MRE	0.149028	0.0259444	9.23935e-09	-0.045065	0.0547682	0.410603
BMI	11202_70_TBX5_TBX5	Sex-combined	428	3	Weighted mode	0.239646	0.0718645	0.000928476	0.0026144	0.0269097	0.931463
BMI	11204_80_CXADR_CXAR	Sex-combined	428		MR Egger	0.226675	0.0678974	0.000916358
BMI	11204_80_CXADR_CXAR	Sex-combined	428		Weighted median	0.171651	0.0403283	2.07809e-05
BMI	11204_80_CXADR_CXAR	Sex-combined	428		IVW-MRE	0.137173	0.0257254	9.7025e-08
BMI	11204_80_CXADR_CXAR	Sex-combined	428		Weighted mode	0.159115	0.0771879	0.0398701
BMI	11205_10_ITGB7_Integrin_beta_7	Sex-combined	428		MR Egger	0.0819946	0.06906	0.235773
BMI	11205_10_ITGB7_Integrin_beta_7	Sex-combined	428		Weighted median	0.123008	0.0487401	0.0116113
BMI	11205_10_ITGB7_Integrin_beta_7	Sex-combined	428	2	IVW-MRE	0.0850408	0.0261209	0.00113129	-0.0100991	0.0350033	0.772949
BMI	11205_10_ITGB7_Integrin_beta_7	Sex-combined	428		Weighted mode	0.166804	0.0775599	0.0320642
BMI	11207_3_MSR1_Macrophage_scavenger_receptor	Sex-combined	428	5	MR Egger	0.120625	0.0674245	0.0743194	-0.00342194	0.0754412	0.966672
BMI	11207_3_MSR1_Macrophage_scavenger_receptor	Sex-combined	428	5	Weighted median	0.0903106	0.045276	0.0460791	-0.0167283	0.011131	0.132878
BMI	11207_3_MSR1_Macrophage_scavenger_receptor	Sex-combined	428	5	IVW-MRE	0.0724711	0.0251921	0.00401802	-0.0308723	0.0312977	0.323933
BMI	11207_3_MSR1_Macrophage_scavenger_receptor	Sex-combined	428	5	Weighted mode	0.0813974	0.0661588	0.219249	-0.0160394	0.0106136	0.205262
BMI	11208_15_NAGPA_NAGPA	Sex-combined	428	9	MR Egger	-0.187315	0.0771129	0.015549	0.000962149	0.0107079	0.93092
BMI	11208_15_NAGPA_NAGPA	Sex-combined	428	9	Weighted median	-0.191949	0.0464893	3.64538e-05	-0.00719797	0.00510616	0.158639
BMI	11208_15_NAGPA_NAGPA	Sex-combined	428	9	IVW-MRE	-0.175911	0.0289672	1.25737e-09	-0.00830114	0.00786029	0.290929
BMI	11208_15_NAGPA_NAGPA	Sex-combined	428	9	Weighted mode	-0.193038	0.0791132	0.0150923	-0.00513358	0.0053969	0.369347
BMI	11211_7_TBCE_TBCE	Sex-combined	428	6	MR Egger	0.105212	0.0719607	0.144459	0.00593408	0.147044	0.969743
BMI	11211_7_TBCE_TBCE	Sex-combined	428	6	Weighted median	0.0510641	0.0489227	0.296591	-0.0219226	0.0196451	0.264452
BMI	11211_7_TBCE_TBCE	Sex-combined	428	6	IVW-MRE	0.0261203	0.0272366	0.337552	-0.0101273	0.0353822	0.774705
BMI	11211_7_TBCE_TBCE	Sex-combined	428	6	Weighted mode	0.0618864	0.072582	0.394336	-0.0376025	0.0170926	0.0791012
BMI	11212_7_TXNDC5_TXND5	Sex-combined	428	10	MR Egger	0.250891	0.0715417	0.000501481	-0.00997292	0.0108299	0.384047
BMI	11212_7_TXNDC5_TXND5	Sex-combined	428	10	Weighted median	0.166444	0.0479131	0.000512991	-0.0123825	0.00674051	0.0662049
BMI	11212_7_TXNDC5_TXND5	Sex-combined	428	10	IVW-MRE	0.116013	0.027121	1.88907e-05	-0.00751953	0.00826624	0.362998
BMI	11212_7_TXNDC5_TXND5	Sex-combined	428	10	Weighted mode	0.213008	0.0774181	0.00618673	-0.0053124	0.00606066	0.403526
BMI	11214_40_DNAJB9_DNJB9	Sex-combined	428	11	MR Egger	0.352473	0.0777393	7.53105e-06	-0.033308	0.0112159	0.01571
BMI	11214_40_DNAJB9_DNJB9	Sex-combined	428	11	Weighted median	0.337445	0.0457001	1.53719e-13	-0.0141069	0.00806938	0.080429
BMI	11214_40_DNAJB9_DNJB9	Sex-combined	428	11	IVW-MRE	0.309101	0.0293733	6.75528e-26	-0.00530966	0.0128174	0.678689
BMI	11214_40_DNAJB9_DNJB9	Sex-combined	428	11	Weighted mode	0.417232	0.0848057	1.23848e-06	-0.0176475	0.00726802	0.0355652
BMI	11215_6_CDH15_CAD15	Sex-combined	428	11	MR Egger	0.181569	0.0691773	0.00898448	0.00440062	0.0356199	0.904391
BMI	11215_6_CDH15_CAD15	Sex-combined	428	11	Weighted median	0.147087	0.0451403	0.00112022	0.0237633	0.0124362	0.0560273
BMI	11215_6_CDH15_CAD15	Sex-combined	428	11	IVW-MRE	0.0918709	0.0256118	0.000334434	0.0301937	0.0195517	0.122516
BMI	11215_6_CDH15_CAD15	Sex-combined	428	11	Weighted mode	0.189253	0.0732293	0.0100862	0.0245054	0.0211847	0.27426
BMI	11217_16_CTBP1_CTBP1	Sex-combined	428		MR Egger	0.0603937	0.0675214	0.371593
BMI	11217_16_CTBP1_CTBP1	Sex-combined	428		Weighted median	-0.00832658	0.0472327	0.860067
BMI	11217_16_CTBP1_CTBP1	Sex-combined	428		IVW-MRE	0.0126737	0.0256348	0.621028
BMI	11217_16_CTBP1_CTBP1	Sex-combined	428		Weighted mode	0.00209449	0.0682555	0.975534
BMI	11218_84_TPMT_TPMT	Sex-combined	428	10	MR Egger	0.319874	0.0767357	3.71532e-05	-0.0169245	0.0464392	0.724971
BMI	11218_84_TPMT_TPMT	Sex-combined	428	10	Weighted median	0.1544	0.0445077	0.000522253	-0.0154236	0.0104412	0.139627
BMI	11218_84_TPMT_TPMT	Sex-combined	428	10	IVW-MRE	0.13325	0.0291725	4.93221e-06	-0.0192632	0.0216545	0.373697
BMI	11218_84_TPMT_TPMT	Sex-combined	428	10	Weighted mode	0.225075	0.0805278	0.00542401	-0.0194219	0.00975629	0.0777078
BMI	11219_95_FGFBP3_FGFP3	Sex-combined	428	10	MR Egger	0.101346	0.0682681	0.13841	-0.0213988	0.00899635	0.0446423
BMI	11219_95_FGFBP3_FGFP3	Sex-combined	428	10	Weighted median	0.0586875	0.0456673	0.198755	-0.0183746	0.00617522	0.00292467
BMI	11219_95_FGFBP3_FGFP3	Sex-combined	428	10	IVW-MRE	0.00988616	0.0258552	0.70219	-0.0176841	0.00428183	3.62692e-05
BMI	11219_95_FGFBP3_FGFP3	Sex-combined	428	10	Weighted mode	0.0996274	0.0733847	0.175306	-0.0186606	0.00586827	0.0111863
BMI	11220_53_C10orf105_CJ105	Sex-combined	428		MR Egger	0.298555	0.0688728	1.82182e-05
BMI	11220_53_C10orf105_CJ105	Sex-combined	428		Weighted median	0.206513	0.0460246	7.22255e-06
BMI	11220_53_C10orf105_CJ105	Sex-combined	428		IVW-MRE	0.172291	0.0261526	4.46033e-11
BMI	11220_53_C10orf105_CJ105	Sex-combined	428		Weighted mode	0.22547	0.0713407	0.00168726
BMI	11223_1_TMEM154_TM154	Sex-combined	428	9	MR Egger	0.176529	0.0676272	0.00936443	0.0809585	0.112836	0.496313
BMI	11223_1_TMEM154_TM154	Sex-combined	428	9	Weighted median	0.146125	0.0438021	0.00084983	0.0454953	0.0160083	0.00448335
BMI	11223_1_TMEM154_TM154	Sex-combined	428	9	IVW-MRE	0.087657	0.0256139	0.000621075	0.0210336	0.0358635	0.557546
BMI	11223_1_TMEM154_TM154	Sex-combined	428	9	Weighted mode	0.222099	0.0781657	0.00470692	0.0520348	0.0203527	0.0338226
BMI	11226_16_UBE3A_UBE3A	Sex-combined	428	3	MR Egger	0.174266	0.0705269	0.013867	0.267846	0.198643	0.406241
BMI	11226_16_UBE3A_UBE3A	Sex-combined	428	3	Weighted median	0.11154	0.0456368	0.0145225	0.0331817	0.0240539	0.167749
BMI	11226_16_UBE3A_UBE3A	Sex-combined	428	3	IVW-MRE	0.0723251	0.0266731	0.00669729	0.0183085	0.020562	0.373249
BMI	11226_16_UBE3A_UBE3A	Sex-combined	428	3	Weighted mode	0.117031	0.0695707	0.0932636	0.0359592	0.0289036	0.339492
BMI	11227_31_TBL2_TBL2	Sex-combined	428		MR Egger	0.162325	0.0699885	0.0208506
BMI	11227_31_TBL2_TBL2	Sex-combined	428		Weighted median	0.0620052	0.0419898	0.139764
BMI	11227_31_TBL2_TBL2	Sex-combined	428		IVW-MRE	0.0195646	0.02652	0.460677
BMI	11227_31_TBL2_TBL2	Sex-combined	428		Weighted mode	0.108779	0.0729554	0.13669
BMI	11228_37_RIC3_RIC3	Sex-combined	428	5	MR Egger	0.233611	0.0707914	0.00104819	-0.272216	0.0816391	0.0445735
BMI	11228_37_RIC3_RIC3	Sex-combined	428	5	Weighted median	0.167528	0.0415446	5.51874e-05	-0.0225951	0.0204183	0.268461
BMI	11228_37_RIC3_RIC3	Sex-combined	428	5	IVW-MRE	0.135657	0.0268848	4.51492e-07	-0.0499341	0.0490718	0.308881
BMI	11228_37_RIC3_RIC3	Sex-combined	428	5	Weighted mode	0.257267	0.0739882	0.000558756	-0.0188031	0.0277746	0.535544
BMI	11229_16_ERN1_ERN1	Sex-combined	428	3	MR Egger	0.153177	0.0671498	0.023034	-0.0589491	0.0450662	0.41553
BMI	11229_16_ERN1_ERN1	Sex-combined	428	3	Weighted median	0.0973118	0.046196	0.0351611	0.000179406	0.0309872	0.995381
BMI	11229_16_ERN1_ERN1	Sex-combined	428	3	IVW-MRE	0.0679976	0.0252857	0.00716301	-0.00195769	0.0256956	0.93927
BMI	11229_16_ERN1_ERN1	Sex-combined	428	3	Weighted mode	0.12051	0.0787435	0.126655	0.00275093	0.03946	0.950764
BMI	11231_12_FDX1L_ADXL	Sex-combined	428		MR Egger	0.0878529	0.0668046	0.189193
BMI	11231_12_FDX1L_ADXL	Sex-combined	428		Weighted median	0.127131	0.0452818	0.00499183
BMI	11231_12_FDX1L_ADXL	Sex-combined	428		IVW-MRE	0.0847942	0.0252935	0.000801099
BMI	11231_12_FDX1L_ADXL	Sex-combined	428		Weighted mode	0.1464	0.0768354	0.0574038
BMI	11237_49_PCOLCE_PCOC1	Sex-combined	428	9	MR Egger	0.172224	0.0796281	0.031108	0.0168226	0.0492202	0.742545
BMI	11237_49_PCOLCE_PCOC1	Sex-combined	428	9	Weighted median	0.131434	0.0470742	0.0052375	-0.0323537	0.0111315	0.00365495
BMI	11237_49_PCOLCE_PCOC1	Sex-combined	428	9	IVW-MRE	0.0311033	0.0301665	0.302516	-0.0228121	0.0247232	0.356162
BMI	11237_49_PCOLCE_PCOC1	Sex-combined	428	9	Weighted mode	0.164942	0.0807528	0.0417106	-0.0341488	0.0107796	0.0132363
BMI	11239_49_TMPRSS6_TMPS6	Sex-combined	428	13	MR Egger	0.265417	0.0666801	8.08534e-05	0.0238047	0.0121315	0.075528
BMI	11239_49_TMPRSS6_TMPS6	Sex-combined	428	13	Weighted median	0.217053	0.0389243	2.45706e-08	0.0129086	0.00450541	0.00416835
BMI	11239_49_TMPRSS6_TMPS6	Sex-combined	428	13	IVW-MRE	0.18167	0.0255206	1.09037e-12	0.00566371	0.00715502	0.428611
BMI	11239_49_TMPRSS6_TMPS6	Sex-combined	428	13	Weighted mode	0.239883	0.0671874	0.000397019	0.010077	0.00417005	0.032524
BMI	11241_8_ASL_ARLY	Sex-combined	428	8	MR Egger	0.247548	0.0739847	0.000892762	0.0376613	0.0196644	0.103955
BMI	11241_8_ASL_ARLY	Sex-combined	428	8	Weighted median	0.15191	0.0499178	0.00234081	-0.0149723	0.0130972	0.252966
BMI	11241_8_ASL_ARLY	Sex-combined	428	8	IVW-MRE	0.113213	0.0280648	5.4838e-05	-0.0154882	0.016791	0.356314
BMI	11241_8_ASL_ARLY	Sex-combined	428	8	Weighted mode	0.156011	0.0718244	0.0303963	-0.0233873	0.0188136	0.253848
BMI	11242_33_TGM1_TGM1	Sex-combined	428		MR Egger	0.163272	0.0679019	0.016619
BMI	11242_33_TGM1_TGM1	Sex-combined	428		Weighted median	0.119529	0.0471024	0.0111601
BMI	11242_33_TGM1_TGM1	Sex-combined	428	2	IVW-MRE	0.0851322	0.0257003	0.000924659	-0.045376	0.0364264	0.212878
BMI	11242_33_TGM1_TGM1	Sex-combined	428		Weighted mode	0.17166	0.0664181	0.0100818
BMI	11243_90_ADGRF1_GPR110	Sex-combined	428	6	MR Egger	0.186213	0.0797613	0.0200265	0.0209814	0.127968	0.877715
BMI	11243_90_ADGRF1_GPR110	Sex-combined	428	6	Weighted median	0.124021	0.0422489	0.00333028	0.00845767	0.0111541	0.448299
BMI	11243_90_ADGRF1_GPR110	Sex-combined	428	6	IVW-MRE	0.079557	0.0301622	0.0083484	-0.0233186	0.0396801	0.556757
BMI	11243_90_ADGRF1_GPR110	Sex-combined	428	6	Weighted mode	0.203209	0.0698942	0.00383457	0.0162552	0.0103953	0.178651
BMI	11247_20_NAGS_NAGS	Sex-combined	428	3	MR Egger	0.263811	0.0677141	0.000113551	-0.152999	0.0644416	0.253782
BMI	11247_20_NAGS_NAGS	Sex-combined	428	3	Weighted median	0.192696	0.0408725	2.42244e-06	-0.016675	0.0156268	0.285939
BMI	11247_20_NAGS_NAGS	Sex-combined	428	3	IVW-MRE	0.157672	0.0250687	3.18335e-10	-0.0164721	0.0218771	0.451486
BMI	11247_20_NAGS_NAGS	Sex-combined	428	3	Weighted mode	0.208909	0.0774609	0.00727461	-0.0365461	0.0166652	0.159599
BMI	11248_43_UROS_HEM4	Sex-combined	428	6	MR Egger	0.162651	0.0725379	0.0254564	0.0289508	0.0259244	0.326656
BMI	11248_43_UROS_HEM4	Sex-combined	428	6	Weighted median	0.0940296	0.0456615	0.039468	0.0192292	0.0101402	0.0579163
BMI	11248_43_UROS_HEM4	Sex-combined	428	6	IVW-MRE	0.058397	0.0273938	0.0330268	0.0199323	0.0156437	0.202615
BMI	11248_43_UROS_HEM4	Sex-combined	428	6	Weighted mode	0.108355	0.0722103	0.134211	0.0195393	0.0104286	0.119854
BMI	11252_30_LRCH4_LRCH4	Sex-combined	428	3	MR Egger	0.15307	0.0712388	0.0322223	-0.122471	0.0523459	0.257139
BMI	11252_30_LRCH4_LRCH4	Sex-combined	428	3	Weighted median	0.131506	0.0400165	0.00101517	-0.0163513	0.0139305	0.240485
BMI	11252_30_LRCH4_LRCH4	Sex-combined	428	3	IVW-MRE	0.073442	0.0269959	0.00651861	-0.0176593	0.0196866	0.369707
BMI	11252_30_LRCH4_LRCH4	Sex-combined	428	3	Weighted mode	0.184867	0.0676396	0.0065344	-0.0371272	0.0144222	0.123547
BMI	11254_13_PAPLN_PPN	Sex-combined	428	4	MR Egger	0.20674	0.0688311	0.00282547	-0.0300612	0.0542575	0.635225
BMI	11254_13_PAPLN_PPN	Sex-combined	428	4	Weighted median	0.174776	0.0433819	5.6067e-05	-0.0344132	0.0170058	0.0430102
BMI	11254_13_PAPLN_PPN	Sex-combined	428	4	IVW-MRE	0.13213	0.0260903	4.0982e-07	-0.0302243	0.0117799	0.0102956
BMI	11254_13_PAPLN_PPN	Sex-combined	428	4	Weighted mode	0.226626	0.0733726	0.00214157	-0.0420698	0.0206038	0.133809
BMI	11257_1_QDPR_DHPR	Sex-combined	428	4	MR Egger	0.147296	0.0714972	0.0399901	0.0578107	0.0275645	0.170884
BMI	11257_1_QDPR_DHPR	Sex-combined	428	4	Weighted median	0.103711	0.0487051	0.0332238	0.0494934	0.0183503	0.00699368
BMI	11257_1_QDPR_DHPR	Sex-combined	428	4	IVW-MRE	0.0816835	0.0270268	0.00250851	0.0529815	0.00725404	2.79927e-13
BMI	11257_1_QDPR_DHPR	Sex-combined	428	4	Weighted mode	0.0997073	0.0753747	0.186603	0.0482303	0.0208756	0.103996
BMI	11258_41_MADCAM1_MAdCAM_1	Sex-combined	428	4	MR Egger	0.256041	0.0706956	0.000327888	-0.0149892	0.0785431	0.866267
BMI	11258_41_MADCAM1_MAdCAM_1	Sex-combined	428	4	Weighted median	0.173785	0.0424764	4.28882e-05	0.00713881	0.0215039	0.739906
BMI	11258_41_MADCAM1_MAdCAM_1	Sex-combined	428	4	IVW-MRE	0.139555	0.0268079	1.93217e-07	0.0256533	0.0297362	0.388305
BMI	11258_41_MADCAM1_MAdCAM_1	Sex-combined	428	4	Weighted mode	0.20692	0.0760374	0.0067687	-0.00753916	0.0288891	0.811005
BMI	11260_47_SUN5_SPA4L	Sex-combined	428	10	MR Egger	0.17889	0.0749312	0.0174038	0.0489662	0.0332412	0.178957
BMI	11260_47_SUN5_SPA4L	Sex-combined	428	10	Weighted median	0.060187	0.0459455	0.190207	-0.0114681	0.0136427	0.40057
BMI	11260_47_SUN5_SPA4L	Sex-combined	428	10	IVW-MRE	0.0408684	0.0284072	0.150246	-0.0212052	0.0211976	0.317135
BMI	11260_47_SUN5_SPA4L	Sex-combined	428	10	Weighted mode	0.111663	0.0711553	0.117324	0.018965	0.0259594	0.483629
BMI	11262_39_TRABD_TRABD	Sex-combined	428	5	MR Egger	0.161523	0.0710889	0.0235763	0.47254	0.202955	0.102306
BMI	11262_39_TRABD_TRABD	Sex-combined	428	5	Weighted median	0.176958	0.0460267	0.000120713	0.0223956	0.0183685	0.222753
BMI	11262_39_TRABD_TRABD	Sex-combined	428	5	IVW-MRE	0.164558	0.0268954	9.44993e-10	-0.0194487	0.0389087	0.617177
BMI	11262_39_TRABD_TRABD	Sex-combined	428	5	Weighted mode	0.21064	0.07255	0.00388298	0.0226862	0.0192932	0.304856
BMI	11263_57_CASQ1_CASQ1	Sex-combined	428	4	MR Egger	0.279149	0.0711687	0.000102186	0.178307	0.141674	0.335197
BMI	11263_57_CASQ1_CASQ1	Sex-combined	428	4	Weighted median	0.271014	0.0467255	6.6263e-09	-0.008252	0.0194198	0.670891
BMI	11263_57_CASQ1_CASQ1	Sex-combined	428	4	IVW-MRE	0.230932	0.0269021	9.1497e-18	-0.00273193	0.0113025	0.809005
BMI	11263_57_CASQ1_CASQ1	Sex-combined	428	4	Weighted mode	0.293828	0.085849	0.000680047	-0.0132809	0.0221817	0.591545
BMI	11264_33_XDH_XDH	Sex-combined	428	3	MR Egger	0.0870105	0.0694972	0.211257	1.89165	0.887535	0.279281
BMI	11264_33_XDH_XDH	Sex-combined	428	3	Weighted median	0.0803015	0.0441206	0.0687522	0.0130269	0.0336999	0.699086
BMI	11264_33_XDH_XDH	Sex-combined	428	3	IVW-MRE	0.079642	0.026199	0.0023667	-0.0171305	0.0413005	0.678305
BMI	11264_33_XDH_XDH	Sex-combined	428	3	Weighted mode	0.0637234	0.0707995	0.368599	0.0222999	0.0342494	0.581795
BMI	11265_8_ALDH1A1_Retinal_dehydrogenase_1	Sex-combined	428		MR Egger	0.167491	0.0735236	0.0232173
BMI	11265_8_ALDH1A1_Retinal_dehydrogenase_1	Sex-combined	428		Weighted median	0.0933956	0.0498069	0.0607715
BMI	11265_8_ALDH1A1_Retinal_dehydrogenase_1	Sex-combined	428	2	IVW-MRE	0.107308	0.0277731	0.00011166	-0.0570627	0.0484077	0.23848
BMI	11265_8_ALDH1A1_Retinal_dehydrogenase_1	Sex-combined	428		Weighted mode	0.132534	0.0828892	0.110575
BMI	11266_8_SELPLG_SELPL	Sex-combined	428	21	MR Egger	-0.129028	0.0758997	0.0898637	-0.0140851	0.0146276	0.347689
BMI	11266_8_SELPLG_SELPL	Sex-combined	428	21	Weighted median	-0.124078	0.0521179	0.0172793	0.00323203	0.00563545	0.566294
BMI	11266_8_SELPLG_SELPL	Sex-combined	428	21	IVW-MRE	-0.113398	0.0286894	7.73037e-05	0.00189657	0.00812352	0.815399
BMI	11266_8_SELPLG_SELPL	Sex-combined	428	21	Weighted mode	-0.173733	0.0763785	0.0234231	0.000939995	0.00527374	0.860327
BMI	11270_17_CHCHD10_CHC10	Sex-combined	428		MR Egger	0.295998	0.0698921	2.80148e-05
BMI	11270_17_CHCHD10_CHC10	Sex-combined	428		Weighted median	0.176428	0.0385609	4.75532e-06
BMI	11270_17_CHCHD10_CHC10	Sex-combined	428	2	IVW-MRE	0.161952	0.0264681	9.43059e-10	0.0546049	0.0581122	0.347399
BMI	11270_17_CHCHD10_CHC10	Sex-combined	428		Weighted mode	0.319729	0.0918465	0.000550737
BMI	11273_176_GSTT2B_GSTT2	Sex-combined	428	3	MR Egger	0.172938	0.0686514	0.0121314	-0.0282037	0.0285802	0.504222
BMI	11273_176_GSTT2B_GSTT2	Sex-combined	428	3	Weighted median	0.0954571	0.0459038	0.0375712	-0.025962	0.0231578	0.262249
BMI	11273_176_GSTT2B_GSTT2	Sex-combined	428	3	IVW-MRE	0.100121	0.0251802	7.00288e-05	-0.0280778	0.0139861	0.0446909
BMI	11273_176_GSTT2B_GSTT2	Sex-combined	428	3	Weighted mode	0.137435	0.0776589	0.0774869	-0.0174148	0.028484	0.603177
BMI	11275_94_LRP1B_LRP1B	Sex-combined	428	4	MR Egger	0.18428	0.0664879	0.0058219	-0.0446339	0.0223979	0.18449
BMI	11275_94_LRP1B_LRP1B	Sex-combined	428	4	Weighted median	0.121037	0.0408601	0.00305415	-0.0109045	0.00580849	0.0604708
BMI	11275_94_LRP1B_LRP1B	Sex-combined	428	4	IVW-MRE	0.130738	0.0252239	2.18205e-07	-0.00657028	0.0173919	0.705596
BMI	11275_94_LRP1B_LRP1B	Sex-combined	428	4	Weighted mode	0.121376	0.0758199	0.110151	-0.0119795	0.00608254	0.143518
BMI	11277_23_ATF6_ATF6A	Sex-combined	428	21	MR Egger	0.280687	0.0805522	0.000544094	-0.00978848	0.0243798	0.692533
BMI	11277_23_ATF6_ATF6A	Sex-combined	428	21	Weighted median	0.148504	0.0428293	0.00052562	0.00476152	0.00589187	0.419004
BMI	11277_23_ATF6_ATF6A	Sex-combined	428	21	IVW-MRE	0.102114	0.0307066	0.000882698	-0.0176239	0.015543	0.256846
BMI	11277_23_ATF6_ATF6A	Sex-combined	428	21	Weighted mode	0.192912	0.0890839	0.0309013	0.00339379	0.00505933	0.510022
BMI	11278_4_COL11A2_COL11A2	Sex-combined	428	11	MR Egger	-0.180097	0.0752539	0.0171343	0.0164916	0.0208626	0.44957
BMI	11278_4_COL11A2_COL11A2	Sex-combined	428	11	Weighted median	-0.169976	0.0501618	0.000702608	0.0129435	0.0101872	0.203887
BMI	11278_4_COL11A2_COL11A2	Sex-combined	428	11	IVW-MRE	-0.162054	0.0284516	1.22807e-08	0.00224634	0.0144497	0.876459
BMI	11278_4_COL11A2_COL11A2	Sex-combined	428	11	Weighted mode	-0.210982	0.0887808	0.0179208	0.0132546	0.0100823	0.217982
BMI	11279_42_GABBR1_GABR1	Sex-combined	428		MR Egger	0.160399	0.0688007	0.0202005
BMI	11279_42_GABBR1_GABR1	Sex-combined	428		Weighted median	0.130454	0.0458552	0.00444252
BMI	11279_42_GABBR1_GABR1	Sex-combined	428		IVW-MRE	0.0838441	0.0260559	0.00129156
BMI	11279_42_GABBR1_GABR1	Sex-combined	428		Weighted mode	0.142424	0.0713995	0.046706
BMI	11280_6_GAD1_DCE1	Sex-combined	428		MR Egger	0.244329	0.0689158	0.000435581
BMI	11280_6_GAD1_DCE1	Sex-combined	428		Weighted median	0.162811	0.042992	0.000152464
BMI	11280_6_GAD1_DCE1	Sex-combined	428	2	IVW-MRE	0.131286	0.0260526	4.67312e-07	-0.0323053	0.0220797	0.143434
BMI	11280_6_GAD1_DCE1	Sex-combined	428		Weighted mode	0.141762	0.0795061	0.0752914
BMI	11281_6_GRB7_GRB7	Sex-combined	428	8	MR Egger	0.195482	0.0699538	0.00543376	-0.0639137	0.0453223	0.208155
BMI	11281_6_GRB7_GRB7	Sex-combined	428	8	Weighted median	0.148422	0.0459125	0.00122621	-0.0179582	0.00831467	0.0307869
BMI	11281_6_GRB7_GRB7	Sex-combined	428	8	IVW-MRE	0.128076	0.0264949	1.33831e-06	-0.0225439	0.0187765	0.229888
BMI	11281_6_GRB7_GRB7	Sex-combined	428	8	Weighted mode	0.195301	0.0775689	0.0121749	-0.0103353	0.00817773	0.246748
BMI	11283_13_DCAF5_DCAF5	Sex-combined	428	4	MR Egger	0.198359	0.0693919	0.00446485	-0.0432949	0.0278629	0.260444
BMI	11283_13_DCAF5_DCAF5	Sex-combined	428	4	Weighted median	0.178503	0.041358	1.58851e-05	-0.0237425	0.0115316	0.0395034
BMI	11283_13_DCAF5_DCAF5	Sex-combined	428	4	IVW-MRE	0.1341	0.0262455	3.23134e-07	-0.0141716	0.0119202	0.234492
BMI	11283_13_DCAF5_DCAF5	Sex-combined	428	4	Weighted mode	0.215347	0.0762683	0.00497186	-0.026214	0.011789	0.112665
BMI	11284_24_LAIR1_LAIR1	Sex-combined	428		MR Egger	0.273981	0.0682445	7.03338e-05
BMI	11284_24_LAIR1_LAIR1	Sex-combined	428		Weighted median	0.21778	0.0470817	3.7357e-06
BMI	11284_24_LAIR1_LAIR1	Sex-combined	428	2	IVW-MRE	0.148609	0.0258995	9.58568e-09	-0.0470959	0.0114244	3.74933e-05
BMI	11284_24_LAIR1_LAIR1	Sex-combined	428		Weighted mode	0.269202	0.0702154	0.000145085
BMI	11286_78_VIMP_SELS	Sex-combined	428	7	MR Egger	0.306566	0.0895996	0.000682879	0.0653554	0.0462511	0.216757
BMI	11286_78_VIMP_SELS	Sex-combined	428	7	Weighted median	0.158967	0.0403599	8.19091e-05	0.00839205	0.0113193	0.458457
BMI	11286_78_VIMP_SELS	Sex-combined	428	7	IVW-MRE	0.1671	0.0339438	8.52878e-07	-0.00876225	0.0208777	0.674709
BMI	11286_78_VIMP_SELS	Sex-combined	428	7	Weighted mode	0.267506	0.0773482	0.000597811	0.00933082	0.0119477	0.464509
BMI	11287_14_CYB5A_Cytochrome_b5	Sex-combined	428	3	MR Egger	0.105634	0.0687975	0.12542	0.22231	0.0668863	0.186055
BMI	11287_14_CYB5A_Cytochrome_b5	Sex-combined	428	3	Weighted median	0.109842	0.0453622	0.0154589	0.0476795	0.0215186	0.0267096
BMI	11287_14_CYB5A_Cytochrome_b5	Sex-combined	428	3	IVW-MRE	0.0883339	0.0259421	0.000661539	0.0545387	0.0323267	0.091582
BMI	11287_14_CYB5A_Cytochrome_b5	Sex-combined	428	3	Weighted mode	0.118056	0.0709632	0.0969213	0.0905308	0.0241452	0.0643434
BMI	11288_26_NT5C2_5NTC	Sex-combined	428	4	MR Egger	0.102694	0.0756701	0.175461	0.0030705	0.0467663	0.953624
BMI	11288_26_NT5C2_5NTC	Sex-combined	428	4	Weighted median	0.0909991	0.0442988	0.0399553	0.0117343	0.0118747	0.323068
BMI	11288_26_NT5C2_5NTC	Sex-combined	428	4	IVW-MRE	0.0482697	0.028546	0.0908471	0.00275912	0.0252541	0.913
BMI	11288_26_NT5C2_5NTC	Sex-combined	428	4	Weighted mode	0.0989548	0.0725144	0.17309	0.0117399	0.0109981	0.364042
BMI	11289_31_CSNK1D_KC1D	Sex-combined	428		MR Egger	0.220104	0.0705531	0.00193338
BMI	11289_31_CSNK1D_KC1D	Sex-combined	428		Weighted median	0.176893	0.0453262	9.51404e-05
BMI	11289_31_CSNK1D_KC1D	Sex-combined	428	2	IVW-MRE	0.13157	0.0267221	8.49414e-07	-0.0557814	0.0264039	0.0346334
BMI	11289_31_CSNK1D_KC1D	Sex-combined	428		Weighted mode	0.183972	0.0755642	0.0153152
BMI	11292_13_SCARA3_SCAR3	Sex-combined	428	6	MR Egger	0.162836	0.0713511	0.022971	-0.0343262	0.0212093	0.180876
BMI	11292_13_SCARA3_SCAR3	Sex-combined	428	6	Weighted median	0.138811	0.0432176	0.00131856	-0.0196929	0.00820094	0.0163369
BMI	11292_13_SCARA3_SCAR3	Sex-combined	428	6	IVW-MRE	0.123684	0.0270046	4.64713e-06	-0.00957424	0.00948964	0.313016
BMI	11292_13_SCARA3_SCAR3	Sex-combined	428	6	Weighted mode	0.184654	0.0710389	0.00966401	-0.0174611	0.00898467	0.109588
BMI	11293_14_LRRN1_LRRN1	Sex-combined	428	11	MR Egger	-0.889302	0.515283	0.0850995	-0.0167696	0.0134866	0.245124
BMI	11293_14_LRRN1_LRRN1	Sex-combined	428	11	Weighted median	0.0436141	0.0474817	0.358334	-0.0270533	0.00577159	2.76802e-06
BMI	11293_14_LRRN1_LRRN1	Sex-combined	428	11	IVW-MRE	-0.367856	0.196695	0.0614582	-0.0220051	0.00912412	0.0158761
BMI	11293_14_LRRN1_LRRN1	Sex-combined	428	11	Weighted mode	0.0898616	0.0766058	0.241434	-0.0257102	0.00542147	0.000789368
BMI	11297_54_NOTCH2_NOTC2	Sex-combined	428		MR Egger	0.138815	0.0655013	0.0346457
BMI	11297_54_NOTCH2_NOTC2	Sex-combined	428		Weighted median	0.0489905	0.0455432	0.282064
BMI	11297_54_NOTCH2_NOTC2	Sex-combined	428		IVW-MRE	0.0835347	0.0249987	0.000833078
BMI	11297_54_NOTCH2_NOTC2	Sex-combined	428		Weighted mode	0.0816539	0.0731782	0.265126
BMI	11300_32_SORT1_SORT	Sex-combined	428	3	MR Egger	0.176454	0.0697065	0.0117199	0.0410734	0.0711269	0.666611
BMI	11300_32_SORT1_SORT	Sex-combined	428	3	Weighted median	0.141507	0.043715	0.00120777	0.00774628	0.0227448	0.733425
BMI	11300_32_SORT1_SORT	Sex-combined	428	3	IVW-MRE	0.0784387	0.0264217	0.00299042	-0.000903075	0.00938466	0.923339
BMI	11300_32_SORT1_SORT	Sex-combined	428	3	Weighted mode	0.167474	0.0684199	0.0147775	0.0082774	0.027103	0.788912
BMI	11302_237_TNR_TENR	Sex-combined	428	9	MR Egger	0.0941239	0.0713009	0.187512	-0.0828827	0.0287327	0.0234963
BMI	11302_237_TNR_TENR	Sex-combined	428	9	Weighted median	0.0847834	0.0427327	0.0472513	-0.00296908	0.0106804	0.781017
BMI	11302_237_TNR_TENR	Sex-combined	428	9	IVW-MRE	0.0331391	0.0270893	0.221205	0.00869009	0.0165361	0.59922
BMI	11302_237_TNR_TENR	Sex-combined	428	9	Weighted mode	0.125947	0.0744005	0.0912171	-0.0117963	0.012009	0.354726
BMI	11303_7_SAMHD1_SAMH1	Sex-combined	428	3	MR Egger	0.181226	0.0701851	0.0101527	-0.0588014	0.0872802	0.622572
BMI	11303_7_SAMHD1_SAMH1	Sex-combined	428	3	Weighted median	0.175008	0.0412466	2.20583e-05	0.00317024	0.0198984	0.873416
BMI	11303_7_SAMHD1_SAMH1	Sex-combined	428	3	IVW-MRE	0.143899	0.0265627	6.04949e-08	0.0114722	0.0197712	0.561749
BMI	11303_7_SAMHD1_SAMH1	Sex-combined	428	3	Weighted mode	0.255907	0.0766938	0.000921857	-0.00501029	0.0276416	0.87287
BMI	11307_33_WWP1_WWP1	Sex-combined	428	4	MR Egger	0.149964	0.0709282	0.0350692	0.282108	0.164578	0.228639
BMI	11307_33_WWP1_WWP1	Sex-combined	428	4	Weighted median	0.0804503	0.0453836	0.076283	0.0216224	0.0180115	0.229953
BMI	11307_33_WWP1_WWP1	Sex-combined	428	4	IVW-MRE	0.0402103	0.0269161	0.135199	-0.0364287	0.0619002	0.556192
BMI	11307_33_WWP1_WWP1	Sex-combined	428	4	Weighted mode	0.109173	0.0690949	0.114837	0.0198471	0.016699	0.320137
BMI	11308_8_CREB3L4_CR3L4	Sex-combined	428	12	MR Egger	0.20235	0.0725946	0.00555107	0.00772093	0.0137225	0.586066
BMI	11308_8_CREB3L4_CR3L4	Sex-combined	428	12	Weighted median	0.151888	0.0495911	0.00219271	0.00294485	0.00748223	0.693892
BMI	11308_8_CREB3L4_CR3L4	Sex-combined	428	12	IVW-MRE	0.161398	0.0274552	4.13703e-09	0.00602114	0.00683411	0.378295
BMI	11308_8_CREB3L4_CR3L4	Sex-combined	428	12	Weighted mode	0.133167	0.0756222	0.0789618	0.00624732	0.00827495	0.466126
BMI	11311_79_RAG1_RAG_1	Sex-combined	428	3	MR Egger	0.206382	0.0692877	0.00306096	0.00464502	0.0187201	0.845162
BMI	11311_79_RAG1_RAG_1	Sex-combined	428	3	Weighted median	0.167575	0.0412428	4.84203e-05	-0.0125229	0.00844741	0.138219
BMI	11311_79_RAG1_RAG_1	Sex-combined	428	3	IVW-MRE	0.150117	0.0262747	1.10767e-08	-0.0141176	0.0111811	0.20672
BMI	11311_79_RAG1_RAG_1	Sex-combined	428	3	Weighted mode	0.204596	0.0689242	0.00316182	-0.0100793	0.00861303	0.362479
BMI	11312_40_PMS2_PMS2	Sex-combined	428	3	MR Egger	0.179587	0.0690445	0.00961792	-0.133613	0.209299	0.638294
BMI	11312_40_PMS2_PMS2	Sex-combined	428	3	Weighted median	0.115733	0.0431043	0.00725376	-0.0266049	0.0131042	0.0423305
BMI	11312_40_PMS2_PMS2	Sex-combined	428	3	IVW-MRE	0.0962716	0.0261733	0.000234852	-0.0452818	0.0427813	0.289851
BMI	11312_40_PMS2_PMS2	Sex-combined	428	3	Weighted mode	0.210689	0.0790205	0.00796135	-0.0216055	0.0142923	0.269741
BMI	11313_100_PCBD1_PHS	Sex-combined	428	8	MR Egger	0.19707	0.0716985	0.00623958	0.0304192	0.0371222	0.443862
BMI	11313_100_PCBD1_PHS	Sex-combined	428	8	Weighted median	0.217837	0.0493075	9.96549e-06	-0.00485827	0.0128701	0.705812
BMI	11313_100_PCBD1_PHS	Sex-combined	428	8	IVW-MRE	0.22405	0.0271152	1.42156e-16	-0.0145976	0.0166669	0.381115
BMI	11313_100_PCBD1_PHS	Sex-combined	428	8	Weighted mode	0.244851	0.0719659	0.000731173	-0.00351781	0.0138561	0.806883
BMI	11315_148_PPM1D_PPM1D	Sex-combined	428	5	MR Egger	0.178455	0.0699889	0.0111289	-0.0018341	0.0635199	0.978778
BMI	11315_148_PPM1D_PPM1D	Sex-combined	428	5	Weighted median	0.196103	0.0418875	2.84581e-06	-0.0247472	0.0159241	0.120167
BMI	11315_148_PPM1D_PPM1D	Sex-combined	428	5	IVW-MRE	0.137602	0.0264413	1.94984e-07	-0.0155507	0.0186123	0.403432
BMI	11315_148_PPM1D_PPM1D	Sex-combined	428	5	Weighted mode	0.249831	0.0826569	0.00265783	-0.0379192	0.0175204	0.0964241
BMI	11319_106_MRE11A_MRE11	Sex-combined	428		MR Egger	0.108293	0.0698839	0.121977
BMI	11319_106_MRE11A_MRE11	Sex-combined	428		Weighted median	0.0901916	0.0452872	0.0464209
BMI	11319_106_MRE11A_MRE11	Sex-combined	428	2	IVW-MRE	0.0539005	0.0264854	0.0418405	-0.0111498	0.0296116	0.706518
BMI	11319_106_MRE11A_MRE11	Sex-combined	428		Weighted mode	0.0825062	0.0684036	0.228421
BMI	11320_29_CHFR_CHFR	Sex-combined	428	3	MR Egger	0.261359	0.0690732	0.000176568	0.0161077	0.0478879	0.793433
BMI	11320_29_CHFR_CHFR	Sex-combined	428	3	Weighted median	0.159399	0.0449103	0.000386303	-0.0107897	0.0192858	0.575846
BMI	11320_29_CHFR_CHFR	Sex-combined	428	3	IVW-MRE	0.170611	0.0260991	6.27471e-11	-0.0134428	0.0126873	0.28935
BMI	11320_29_CHFR_CHFR	Sex-combined	428	3	Weighted mode	0.158688	0.0763194	0.0381891	-0.00947667	0.0228866	0.719005
BMI	11324_3_PXDNL_PXDNL	Sex-combined	428		MR Egger	0.24228	0.0676283	0.000379575
BMI	11324_3_PXDNL_PXDNL	Sex-combined	428		Weighted median	0.183823	0.0417578	1.07194e-05
BMI	11324_3_PXDNL_PXDNL	Sex-combined	428		IVW-MRE	0.127115	0.0245975	2.36883e-07
BMI	11324_3_PXDNL_PXDNL	Sex-combined	428		Weighted mode	0.236532	0.0716627	0.00104565
BMI	11325_8_BTG2_BTG2	Sex-combined	428	3	MR Egger	0.15649	0.0744412	0.0361226	-0.101056	0.146366	0.615305
BMI	11325_8_BTG2_BTG2	Sex-combined	428	3	Weighted median	0.152547	0.0468318	0.00112467	0.0142231	0.012763	0.265109
BMI	11325_8_BTG2_BTG2	Sex-combined	428	3	IVW-MRE	0.12169	0.0280958	1.4825e-05	0.0211741	0.0190379	0.26605
BMI	11325_8_BTG2_BTG2	Sex-combined	428	3	Weighted mode	0.16237	0.0761586	0.0335771	0.0136345	0.0128899	0.401052
BMI	11327_56_CLK2_CLK2	Sex-combined	428	8	MR Egger	0.147469	0.0752736	0.050753	-0.017501	0.0164917	0.329435
BMI	11327_56_CLK2_CLK2	Sex-combined	428	8	Weighted median	0.145036	0.0433671	0.000824668	0.00132167	0.00800273	0.868824
BMI	11327_56_CLK2_CLK2	Sex-combined	428	8	IVW-MRE	0.114454	0.028428	5.67081e-05	-0.00109122	0.00724926	0.880348
BMI	11327_56_CLK2_CLK2	Sex-combined	428	8	Weighted mode	0.210217	0.0814669	0.0102016	-0.00314323	0.00781427	0.699505
BMI	11328_9_USB1_USB1	Sex-combined	428		MR Egger	0.173735	0.0670233	0.00986553
BMI	11328_9_USB1_USB1	Sex-combined	428		Weighted median	0.0999504	0.0471485	0.0340141
BMI	11328_9_USB1_USB1	Sex-combined	428		IVW-MRE	0.100682	0.0248384	5.04567e-05
BMI	11328_9_USB1_USB1	Sex-combined	428		Weighted mode	0.0999033	0.0728369	0.170907
BMI	11330_15_CSNK2B_CSK2B	Sex-combined	428	3	MR Egger	0.180752	0.0690838	0.0092016	0.0038755	0.0564983	0.956399
BMI	11330_15_CSNK2B_CSK2B	Sex-combined	428	3	Weighted median	0.154256	0.0465628	0.000923449	-0.0121305	0.0152277	0.425679
BMI	11330_15_CSNK2B_CSK2B	Sex-combined	428	3	IVW-MRE	0.141786	0.0260364	5.16088e-08	-0.00511112	0.014548	0.725342
BMI	11330_15_CSNK2B_CSK2B	Sex-combined	428	3	Weighted mode	0.179278	0.0730123	0.0144686	-0.0127823	0.0152994	0.491357
BMI	11333_82_ARHGAP25_RHG25	Sex-combined	428	3	MR Egger	0.158549	0.0681656	0.0204903	-0.0356069	0.0409224	0.544147
BMI	11333_82_ARHGAP25_RHG25	Sex-combined	428	3	Weighted median	0.120873	0.0415787	0.00364806	0.00560094	0.011178	0.616323
BMI	11333_82_ARHGAP25_RHG25	Sex-combined	428	3	IVW-MRE	0.0797613	0.0257399	0.00194345	0.0131805	0.0241438	0.585123
BMI	11333_82_ARHGAP25_RHG25	Sex-combined	428	3	Weighted mode	0.203572	0.0724216	0.0051673	-0.00165016	0.0115741	0.899694
BMI	11334_7_LILRB3_LIRB3	Sex-combined	428		MR Egger	0.198279	0.0674664	0.00347259
BMI	11334_7_LILRB3_LIRB3	Sex-combined	428		Weighted median	0.173207	0.0461155	0.000172688
BMI	11334_7_LILRB3_LIRB3	Sex-combined	428		IVW-MRE	0.153533	0.0249748	7.87081e-10
BMI	11334_7_LILRB3_LIRB3	Sex-combined	428		Weighted mode	0.203757	0.0712308	0.00443712
BMI	11336_9_FANCF_FANCF	Sex-combined	428		MR Egger	0.172077	0.0671863	0.0107747
BMI	11336_9_FANCF_FANCF	Sex-combined	428		Weighted median	0.0616526	0.0442754	0.163778
BMI	11336_9_FANCF_FANCF	Sex-combined	428	2	IVW-MRE	0.0934927	0.0253465	0.000225507	-0.0166707	0.0105521	0.114142
BMI	11336_9_FANCF_FANCF	Sex-combined	428		Weighted mode	0.0825033	0.0729192	0.258508
BMI	11338_49_BLK_BLK	Sex-combined	428		MR Egger	0.229405	0.0668932	0.00066383
BMI	11338_49_BLK_BLK	Sex-combined	428		Weighted median	0.153121	0.0424058	0.000305191
BMI	11338_49_BLK_BLK	Sex-combined	428		IVW-MRE	0.109485	0.0241652	5.8791e-06
BMI	11338_49_BLK_BLK	Sex-combined	428		Weighted mode	0.184434	0.0758803	0.0154851
BMI	11342_59_PLXDC2_PXDC2	Sex-combined	428		MR Egger	0.155542	0.0700663	0.0269501
BMI	11342_59_PLXDC2_PXDC2	Sex-combined	428		Weighted median	0.104766	0.0412899	0.0111703
BMI	11342_59_PLXDC2_PXDC2	Sex-combined	428		IVW-MRE	0.0433113	0.0265714	0.103102
BMI	11342_59_PLXDC2_PXDC2	Sex-combined	428		Weighted mode	0.173905	0.0742706	0.0196653
BMI	11347_9_TALDO1_Transaldolase	Sex-combined	428	6	MR Egger	0.165987	0.0705825	0.0191438	0.0443754	0.0271035	0.176919
BMI	11347_9_TALDO1_Transaldolase	Sex-combined	428	6	Weighted median	0.168992	0.0455627	0.000208088	0.0373356	0.0172669	0.0305974
BMI	11347_9_TALDO1_Transaldolase	Sex-combined	428	6	IVW-MRE	0.157284	0.0266165	3.43602e-09	0.0485474	0.0134693	0.000312984
BMI	11347_9_TALDO1_Transaldolase	Sex-combined	428	6	Weighted mode	0.16873	0.0741328	0.0233374	0.0458535	0.0220448	0.0920608
BMI	11348_132_P4HA2_P4HA2	Sex-combined	428	4	MR Egger	0.263918	0.0733186	0.000356184	0.0295267	0.049001	0.608014
BMI	11348_132_P4HA2_P4HA2	Sex-combined	428	4	Weighted median	0.198412	0.0436857	5.57749e-06	0.0213658	0.0198834	0.282574
BMI	11348_132_P4HA2_P4HA2	Sex-combined	428	4	IVW-MRE	0.145846	0.0278135	1.57384e-07	0.0263151	0.0207895	0.205588
BMI	11348_132_P4HA2_P4HA2	Sex-combined	428	4	Weighted mode	0.276566	0.0772874	0.000385329	0.0193748	0.0275554	0.532634
BMI	11350_30_STUB1_CHIP	Sex-combined	428		MR Egger	0.230537	0.0688003	0.000877573
BMI	11350_30_STUB1_CHIP	Sex-combined	428		Weighted median	0.13501	0.0412629	0.00106809
BMI	11350_30_STUB1_CHIP	Sex-combined	428	2	IVW-MRE	0.0858957	0.0261571	0.00102402	0.0248989	6.97463e-05	0
BMI	11350_30_STUB1_CHIP	Sex-combined	428		Weighted mode	0.181654	0.0734906	0.0138325
BMI	11351_233_NHEJ1_NHEJ1	Sex-combined	428	4	MR Egger	0.0180083	0.0720486	0.802749	-0.0206359	0.0209965	0.429317
BMI	11351_233_NHEJ1_NHEJ1	Sex-combined	428	4	Weighted median	-0.0316828	0.0454585	0.485828	0.0125033	0.0153379	0.414964
BMI	11351_233_NHEJ1_NHEJ1	Sex-combined	428	4	IVW-MRE	-0.037977	0.02721	0.162806	0.0242049	0.0227001	0.286292
BMI	11351_233_NHEJ1_NHEJ1	Sex-combined	428	4	Weighted mode	-0.0215968	0.076632	0.778214	0.00573885	0.0210274	0.802622
BMI	11352_42_TTN_TITIN	Sex-combined	428		MR Egger	0.276613	0.0675964	5.11364e-05
BMI	11352_42_TTN_TITIN	Sex-combined	428		Weighted median	0.193067	0.042642	5.96457e-06
BMI	11352_42_TTN_TITIN	Sex-combined	428	2	IVW-MRE	0.153464	0.0256721	2.26121e-09	0.0810501	0.0323133	0.0121328
BMI	11352_42_TTN_TITIN	Sex-combined	428		Weighted mode	0.205676	0.0861436	0.017393
BMI	11354_21_PLCB1_Phospholipase_C_beta_1	Sex-combined	428		MR Egger	0.082594	0.0737046	0.263086
BMI	11354_21_PLCB1_Phospholipase_C_beta_1	Sex-combined	428		Weighted median	0.0148451	0.0484252	0.75918
BMI	11354_21_PLCB1_Phospholipase_C_beta_1	Sex-combined	428	2	IVW-MRE	0.0123155	0.0277537	0.657229	0.0335019	0.00415117	7.00303e-16
BMI	11354_21_PLCB1_Phospholipase_C_beta_1	Sex-combined	428		Weighted mode	0.0358158	0.0769671	0.641926
BMI	11355_10_EIF5A2_IF5A2	Sex-combined	428	3	MR Egger	0.0718054	0.0688413	0.297514	0.0125286	0.0404506	0.808788
BMI	11355_10_EIF5A2_IF5A2	Sex-combined	428	3	Weighted median	0.0621575	0.0453688	0.170671	0.0252382	0.0203317	0.214488
BMI	11355_10_EIF5A2_IF5A2	Sex-combined	428	3	IVW-MRE	0.0056507	0.026011	0.828019	0.0239155	0.00648964	0.000228544
BMI	11355_10_EIF5A2_IF5A2	Sex-combined	428	3	Weighted mode	0.0448527	0.0721978	0.534769	0.02637	0.0251569	0.404532
BMI	11356_19_DGCR14_DGC14	Sex-combined	428		MR Egger	0.185022	0.0678179	0.00663122
BMI	11356_19_DGCR14_DGC14	Sex-combined	428		Weighted median	0.139205	0.0428386	0.00115598
BMI	11356_19_DGCR14_DGC14	Sex-combined	428		IVW-MRE	0.102657	0.0256854	6.42243e-05
BMI	11356_19_DGCR14_DGC14	Sex-combined	428		Weighted mode	0.142408	0.0719131	0.0483133
BMI	11358_15_GRB10_GRB10	Sex-combined	428	4	MR Egger	0.128855	0.0716952	0.0730027	-0.0297662	0.0642187	0.688548
BMI	11358_15_GRB10_GRB10	Sex-combined	428	4	Weighted median	0.0484636	0.051321	0.345004	0.0179614	0.0130757	0.16955
BMI	11358_15_GRB10_GRB10	Sex-combined	428	4	IVW-MRE	0.018907	0.0273144	0.488812	0.0261837	0.0170999	0.125716
BMI	11358_15_GRB10_GRB10	Sex-combined	428	4	Weighted mode	0.024687	0.0768518	0.748195	0.0142986	0.0134147	0.364644
BMI	11360_39_RRM1_RRM1	Sex-combined	428	24	MR Egger	-0.0400071	0.0726921	0.582358	-0.0134757	0.0101019	0.195858
BMI	11360_39_RRM1_RRM1	Sex-combined	428	24	Weighted median	-0.0189616	0.0460875	0.68076	-0.00912316	0.00551428	0.0980341
BMI	11360_39_RRM1_RRM1	Sex-combined	428	24	IVW-MRE	-0.0143931	0.0274223	0.599675	-0.00270948	0.00665999	0.684133
BMI	11360_39_RRM1_RRM1	Sex-combined	428	24	Weighted mode	-0.0211834	0.0728899	0.771482	-0.00695817	0.00531694	0.20357
BMI	11361_73_TYMP_TP	Sex-combined	428		MR Egger	0.152602	0.0695284	0.0287157
BMI	11361_73_TYMP_TP	Sex-combined	428		Weighted median	0.125383	0.0408569	0.00214898
BMI	11361_73_TYMP_TP	Sex-combined	428	2	IVW-MRE	0.0496393	0.0263343	0.0594345	-0.0553884	0.0144578	0.000127606
BMI	11361_73_TYMP_TP	Sex-combined	428		Weighted mode	0.182268	0.0817061	0.0262148
BMI	11363_58_AQP4_AQP4	Sex-combined	428		MR Egger	0.182106	0.0681002	0.00778129
BMI	11363_58_AQP4_AQP4	Sex-combined	428		Weighted median	0.13896	0.0394061	0.000421313
BMI	11363_58_AQP4_AQP4	Sex-combined	428		IVW-MRE	0.128089	0.0257055	6.26197e-07
BMI	11363_58_AQP4_AQP4	Sex-combined	428		Weighted mode	0.201332	0.076148	0.00849611
BMI	11364_18_MFN1_MFN1	Sex-combined	428		MR Egger	0.143605	0.0665597	0.0315228
BMI	11364_18_MFN1_MFN1	Sex-combined	428		Weighted median	0.0968361	0.0433099	0.0253591
BMI	11364_18_MFN1_MFN1	Sex-combined	428		IVW-MRE	0.0760842	0.0251435	0.00247815
BMI	11364_18_MFN1_MFN1	Sex-combined	428		Weighted mode	0.118113	0.0786876	0.134087
BMI	11365_17_TENM4_TEN4	Sex-combined	428		MR Egger	0.2048	0.0671406	0.0024288
BMI	11365_17_TENM4_TEN4	Sex-combined	428		Weighted median	0.181371	0.0461812	8.58781e-05
BMI	11365_17_TENM4_TEN4	Sex-combined	428		IVW-MRE	0.155574	0.025131	5.99565e-10
BMI	11365_17_TENM4_TEN4	Sex-combined	428		Weighted mode	0.181563	0.0698576	0.00967189
BMI	11368_32_AK2_KAD2	Sex-combined	428		MR Egger	0.0773513	0.0681228	0.256818
BMI	11368_32_AK2_KAD2	Sex-combined	428		Weighted median	0.0354205	0.0449154	0.430343
BMI	11368_32_AK2_KAD2	Sex-combined	428		IVW-MRE	0.0195098	0.0255157	0.444497
BMI	11368_32_AK2_KAD2	Sex-combined	428		Weighted mode	0.0329232	0.0718343	0.646955
BMI	11369_23_ADH5_ADHX	Sex-combined	428	6	MR Egger	0.0587569	0.0720743	0.415398	0.00206539	0.0228199	0.932234
BMI	11369_23_ADH5_ADHX	Sex-combined	428	6	Weighted median	0.0212598	0.0477626	0.656238	0.0118703	0.011538	0.303574
BMI	11369_23_ADH5_ADHX	Sex-combined	428	6	IVW-MRE	0.00689185	0.0272445	0.800297	0.000755299	0.00909619	0.933824
BMI	11369_23_ADH5_ADHX	Sex-combined	428	6	Weighted mode	0.0282081	0.0709411	0.691103	0.0157337	0.0129575	0.278866
BMI	11370_20_INPP5E_INP5E	Sex-combined	428	5	MR Egger	0.209092	0.0742945	0.00511379	-0.0023778	0.16779	0.989583
BMI	11370_20_INPP5E_INP5E	Sex-combined	428	5	Weighted median	0.1494	0.0466197	0.00135224	-0.00113192	0.0210733	0.957163
BMI	11370_20_INPP5E_INP5E	Sex-combined	428	5	IVW-MRE	0.0865651	0.0280611	0.00203632	-0.0290625	0.0535248	0.587149
BMI	11370_20_INPP5E_INP5E	Sex-combined	428	5	Weighted mode	0.169823	0.0747751	0.0236373	-0.00219536	0.0218915	0.924944
BMI	11371_1_GPR101_GP101	Sex-combined	428		MR Egger	0.170566	0.067149	0.0114361
BMI	11371_1_GPR101_GP101	Sex-combined	428		Weighted median	0.138098	0.039921	0.000541602
BMI	11371_1_GPR101_GP101	Sex-combined	428		IVW-MRE	0.141544	0.0250565	1.61397e-08
BMI	11371_1_GPR101_GP101	Sex-combined	428		Weighted mode	0.235586	0.0803563	0.00355154
BMI	11372_2_ZNF18_ZNF18	Sex-combined	428	5	MR Egger	0.165008	0.0703273	0.0194191	-0.0597876	0.0857852	0.535989
BMI	11372_2_ZNF18_ZNF18	Sex-combined	428	5	Weighted median	0.149194	0.0421538	0.000401222	-0.0102762	0.00895934	0.251387
BMI	11372_2_ZNF18_ZNF18	Sex-combined	428	5	IVW-MRE	0.108298	0.026572	4.58894e-05	-0.0296094	0.0275851	0.283098
BMI	11372_2_ZNF18_ZNF18	Sex-combined	428	5	Weighted mode	0.253094	0.077749	0.00122305	-0.0104351	0.00939268	0.328856
BMI	11375_49_FOXL2_FOXL2	Sex-combined	428		MR Egger	0.173432	0.0687654	0.0120297
BMI	11375_49_FOXL2_FOXL2	Sex-combined	428		Weighted median	0.107554	0.0457159	0.0186399
BMI	11375_49_FOXL2_FOXL2	Sex-combined	428		IVW-MRE	0.0842925	0.026012	0.00119308
BMI	11375_49_FOXL2_FOXL2	Sex-combined	428		Weighted mode	0.110692	0.0768636	0.15057
BMI	11377_19_ADH7_ADH7	Sex-combined	428	6	MR Egger	-0.106201	0.070286	0.131535	-0.00110467	0.0225721	0.963314
BMI	11377_19_ADH7_ADH7	Sex-combined	428	6	Weighted median	-0.0769231	0.0429907	0.0735674	-0.00362445	0.00699342	0.604273
BMI	11377_19_ADH7_ADH7	Sex-combined	428	6	IVW-MRE	-0.0278721	0.0265869	0.294482	-0.00131963	0.0141185	0.925532
BMI	11377_19_ADH7_ADH7	Sex-combined	428	6	Weighted mode	-0.0863168	0.0867996	0.320573	-0.0036622	0.00772709	0.655514
BMI	11378_37_SYK_KSYK	Sex-combined	428		MR Egger	0.0100596	0.0698062	0.885484
BMI	11378_37_SYK_KSYK	Sex-combined	428		Weighted median	-0.0153846	0.0440276	0.726766
BMI	11378_37_SYK_KSYK	Sex-combined	428	2	IVW-MRE	0.00368826	0.0263499	0.888682	0.0102387	0.0184917	0.579788
BMI	11378_37_SYK_KSYK	Sex-combined	428		Weighted mode	-0.0480524	0.0733678	0.512851
BMI	11380_84_RBM24_RBM24	Sex-combined	428	7	MR Egger	0.160787	0.0684187	0.0192267	-0.0522554	0.0585331	0.412892
BMI	11380_84_RBM24_RBM24	Sex-combined	428	7	Weighted median	0.107361	0.0392524	0.00623526	-0.018308	0.00800691	0.0222233
BMI	11380_84_RBM24_RBM24	Sex-combined	428	7	IVW-MRE	0.102416	0.0259858	8.10662e-05	-0.0261339	0.0212802	0.219415
BMI	11380_84_RBM24_RBM24	Sex-combined	428	7	Weighted mode	0.175967	0.0822248	0.0329145	-0.0133847	0.00796917	0.144045
BMI	11381_56_PRPS1_PRPS1	Sex-combined	428		MR Egger	0.0891872	0.0697841	0.20193
BMI	11381_56_PRPS1_PRPS1	Sex-combined	428		Weighted median	0.0622638	0.0458094	0.174086
BMI	11381_56_PRPS1_PRPS1	Sex-combined	428		IVW-MRE	0.0498229	0.0260753	0.0560388
BMI	11381_56_PRPS1_PRPS1	Sex-combined	428		Weighted mode	0.0508492	0.0778927	0.514229
BMI	11382_5_BLVRA_BIEA	Sex-combined	428		MR Egger	0.131676	0.0718738	0.0676428
BMI	11382_5_BLVRA_BIEA	Sex-combined	428		Weighted median	0.0795819	0.0474124	0.0932493
BMI	11382_5_BLVRA_BIEA	Sex-combined	428		IVW-MRE	0.0374376	0.0271518	0.167948
BMI	11382_5_BLVRA_BIEA	Sex-combined	428		Weighted mode	0.0991478	0.0749185	0.186408
BMI	11383_41_KRT7_Keratin_7	Sex-combined	428	9	MR Egger	0.18712	0.0694021	0.00729206	-0.0140594	0.0133615	0.327655
BMI	11383_41_KRT7_Keratin_7	Sex-combined	428	9	Weighted median	0.131458	0.0413443	0.00147486	-0.0128783	0.00845506	0.127721
BMI	11383_41_KRT7_Keratin_7	Sex-combined	428	9	IVW-MRE	0.128811	0.026256	9.29721e-07	-0.0101132	0.00742159	0.172987
BMI	11383_41_KRT7_Keratin_7	Sex-combined	428	9	Weighted mode	0.24432	0.0809648	0.00270025	-0.0144413	0.00893238	0.144598
BMI	11387_3_ATF6B_ATF6B	Sex-combined	428	15	MR Egger	0.240133	0.0726159	0.00102334	-0.0305305	0.0178286	0.110549
BMI	11387_3_ATF6B_ATF6B	Sex-combined	428	15	Weighted median	0.24084	0.0448746	8.00777e-08	-0.0236267	0.00693841	0.000661162
BMI	11387_3_ATF6B_ATF6B	Sex-combined	428	15	IVW-MRE	0.207197	0.0273624	3.66613e-14	-0.0146652	0.0105361	0.163952
BMI	11387_3_ATF6B_ATF6B	Sex-combined	428	15	Weighted mode	0.309245	0.0843303	0.000276312	-0.0162583	0.0071878	0.0401404
BMI	11388_75_WFDC2_HE4	Sex-combined	428	4	MR Egger	0.0520561	0.0751269	0.488745	0.0555668	0.200374	0.807574
BMI	11388_75_WFDC2_HE4	Sex-combined	428	4	Weighted median	0.0308579	0.0495144	0.533146	-0.0247721	0.0235789	0.293441
BMI	11388_75_WFDC2_HE4	Sex-combined	428	4	IVW-MRE	0.0611398	0.0284691	0.031747	-0.0425476	0.0419656	0.310646
BMI	11388_75_WFDC2_HE4	Sex-combined	428	4	Weighted mode	0.0688812	0.0786764	0.381794	-0.00722316	0.0328207	0.839935
BMI	11390_24_CA8_Carbonic_Anhydrase_VIII	Sex-combined	428	9	MR Egger	0.211713	0.0675862	0.00185295	0.00736623	0.0101617	0.492029
BMI	11390_24_CA8_Carbonic_Anhydrase_VIII	Sex-combined	428	9	Weighted median	0.148219	0.0436841	0.00069139	0.00375871	0.0051198	0.462856
BMI	11390_24_CA8_Carbonic_Anhydrase_VIII	Sex-combined	428	9	IVW-MRE	0.103789	0.0256732	5.28425e-05	0.00190095	0.00508708	0.708641
BMI	11390_24_CA8_Carbonic_Anhydrase_VIII	Sex-combined	428	9	Weighted mode	0.191241	0.0733932	0.00948886	0.00435907	0.00512123	0.419419
BMI	11391_69_MVK_MVK	Sex-combined	428	7	MR Egger	0.201961	0.0708546	0.00457913	0.0111462	0.025347	0.678479
BMI	11391_69_MVK_MVK	Sex-combined	428	7	Weighted median	0.164744	0.0453821	0.000283255	0.00866123	0.00591232	0.142935
BMI	11391_69_MVK_MVK	Sex-combined	428	7	IVW-MRE	0.126957	0.0267382	2.05301e-06	0.0116589	0.0147996	0.430824
BMI	11391_69_MVK_MVK	Sex-combined	428	7	Weighted mode	0.164545	0.0740578	0.0268173	0.00919934	0.00600068	0.176155
BMI	11395_5_PTK2B_FAK2	Sex-combined	428		MR Egger	0.059819	0.0695887	0.390489
BMI	11395_5_PTK2B_FAK2	Sex-combined	428		Weighted median	0.0292786	0.0481077	0.542786
BMI	11395_5_PTK2B_FAK2	Sex-combined	428		IVW-MRE	0.0217128	0.0262946	0.408945
BMI	11395_5_PTK2B_FAK2	Sex-combined	428		Weighted mode	0.0381436	0.0700659	0.586453
BMI	11396_39_DNAI1_DNAI1	Sex-combined	428	4	MR Egger	0.200728	0.0693294	0.00398297	-0.0426817	0.0291642	0.280889
BMI	11396_39_DNAI1_DNAI1	Sex-combined	428	4	Weighted median	0.165139	0.0402524	4.08551e-05	-0.0226362	0.0111288	0.0419494
BMI	11396_39_DNAI1_DNAI1	Sex-combined	428	4	IVW-MRE	0.122294	0.0261607	2.94365e-06	-0.0131564	0.011703	0.260933
BMI	11396_39_DNAI1_DNAI1	Sex-combined	428	4	Weighted mode	0.230496	0.0794083	0.00389158	-0.0256962	0.0117475	0.11654
BMI	11401_181_RNF146_RN146	Sex-combined	428	7	MR Egger	0.171151	0.0677348	0.0118727	0.0246678	0.0542221	0.668224
BMI	11401_181_RNF146_RN146	Sex-combined	428	7	Weighted median	0.116558	0.0412958	0.0047649	-0.022154	0.0151148	0.142726
BMI	11401_181_RNF146_RN146	Sex-combined	428	7	IVW-MRE	0.0646574	0.0255907	0.0115172	-0.0414782	0.0245996	0.0917702
BMI	11401_181_RNF146_RN146	Sex-combined	428	7	Weighted mode	0.152664	0.0734612	0.038291	-0.0177794	0.0159185	0.306757
BMI	11402_17_KMT2C_KMT2C	Sex-combined	428		MR Egger	0.0774443	0.0668467	0.247294
BMI	11402_17_KMT2C_KMT2C	Sex-combined	428		Weighted median	0.0476398	0.0463688	0.304227
BMI	11402_17_KMT2C_KMT2C	Sex-combined	428	2	IVW-MRE	0.0682648	0.0252857	0.00693944	-0.0174437	0.000879953	1.8703e-87
BMI	11402_17_KMT2C_KMT2C	Sex-combined	428		Weighted mode	0.183722	0.0864053	0.034053
BMI	11405_150_CARD9_CARD9	Sex-combined	428	4	MR Egger	0.165803	0.0690328	0.0167421	-0.0729226	0.18948	0.737414
BMI	11405_150_CARD9_CARD9	Sex-combined	428	4	Weighted median	0.141558	0.0417351	0.000694289	-0.0201917	0.0122003	0.0979213
BMI	11405_150_CARD9_CARD9	Sex-combined	428	4	IVW-MRE	0.103197	0.0258821	6.6855e-05	-0.041992	0.0395681	0.288572
BMI	11405_150_CARD9_CARD9	Sex-combined	428	4	Weighted mode	0.170446	0.0703909	0.0158756	-0.0215611	0.0128752	0.192602
BMI	11406_82_ACAD8_ACAD8	Sex-combined	428	3	MR Egger	0.20277	0.0677315	0.00291639	0.00555278	0.0900441	0.960791
BMI	11406_82_ACAD8_ACAD8	Sex-combined	428	3	Weighted median	0.142882	0.0458059	0.0018129	0.00498804	0.020627	0.808919
BMI	11406_82_ACAD8_ACAD8	Sex-combined	428	3	IVW-MRE	0.109535	0.02563	1.92251e-05	-0.0102671	0.0357967	0.774253
BMI	11406_82_ACAD8_ACAD8	Sex-combined	428	3	Weighted mode	0.151902	0.076745	0.0484231	0.00929169	0.0224251	0.718834
BMI	11407_57_PLSCR3_PLS3	Sex-combined	428		MR Egger	0.206266	0.0671615	0.00226859
BMI	11407_57_PLSCR3_PLS3	Sex-combined	428		Weighted median	0.173792	0.0429695	5.24244e-05
BMI	11407_57_PLSCR3_PLS3	Sex-combined	428	2	IVW-MRE	0.146584	0.0249391	4.16119e-09	-0.111021	0.0962434	0.248687
BMI	11407_57_PLSCR3_PLS3	Sex-combined	428		Weighted mode	0.210373	0.0751769	0.00536856
BMI	11416_23_FBXL4_FBXL4	Sex-combined	428	8	MR Egger	0.0408182	0.0752112	0.58761	0.0110081	0.0579669	0.855647
BMI	11416_23_FBXL4_FBXL4	Sex-combined	428	8	Weighted median	0.0701028	0.0481083	0.145065	0.0180291	0.0107247	0.0927468
BMI	11416_23_FBXL4_FBXL4	Sex-combined	428	8	IVW-MRE	0.0324236	0.0283339	0.252483	0.00942717	0.0216132	0.662709
BMI	11416_23_FBXL4_FBXL4	Sex-combined	428	8	Weighted mode	0.120221	0.083201	0.149207	0.0244477	0.0113434	0.0680861
BMI	11421_10_EHD4_EHD4	Sex-combined	428	3	MR Egger	0.111819	0.0708508	0.115254	0.014001	0.0274055	0.699314
BMI	11421_10_EHD4_EHD4	Sex-combined	428	3	Weighted median	0.0398636	0.045682	0.382863	0.00707654	0.0112713	0.530112
BMI	11421_10_EHD4_EHD4	Sex-combined	428	3	IVW-MRE	0.0276132	0.0267945	0.302749	0.0078244	0.00677288	0.247987
BMI	11421_10_EHD4_EHD4	Sex-combined	428	3	Weighted mode	0.0760339	0.0696563	0.275643	0.00617699	0.011371	0.641426
BMI	11422_2_DLX3_DLX3	Sex-combined	428		MR Egger	0.157336	0.0678814	0.0209327
BMI	11422_2_DLX3_DLX3	Sex-combined	428		Weighted median	0.120543	0.0470954	0.0104807
BMI	11422_2_DLX3_DLX3	Sex-combined	428	2	IVW-MRE	0.0738009	0.0257504	0.00415676	-0.020556	0.0513894	0.689153
BMI	11422_2_DLX3_DLX3	Sex-combined	428		Weighted mode	0.156692	0.0717066	0.0294184
BMI	11424_4_FAH_FAAA	Sex-combined	428	8	MR Egger	0.289843	0.0717644	6.37188e-05	0.00659681	0.00809675	0.446342
BMI	11424_4_FAH_FAAA	Sex-combined	428	8	Weighted median	0.220248	0.0511125	1.63927e-05	0.0050562	0.00461255	0.272999
BMI	11424_4_FAH_FAAA	Sex-combined	428	8	IVW-MRE	0.196665	0.0266672	1.64585e-13	-0.00139037	0.00917696	0.879576
BMI	11424_4_FAH_FAAA	Sex-combined	428	8	Weighted mode	0.207213	0.0737523	0.00518849	0.00542087	0.00486449	0.301911
BMI	11425_31_RUFY1_RUFY1	Sex-combined	428	5	MR Egger	0.195787	0.0707948	0.00592946	-0.0663027	0.103424	0.567086
BMI	11425_31_RUFY1_RUFY1	Sex-combined	428	5	Weighted median	0.152378	0.0411612	0.000213919	-0.0305671	0.0167411	0.0678693
BMI	11425_31_RUFY1_RUFY1	Sex-combined	428	5	IVW-MRE	0.157046	0.0267619	4.40357e-09	-0.0358952	0.0273615	0.189559
BMI	11425_31_RUFY1_RUFY1	Sex-combined	428	5	Weighted mode	0.180148	0.0798507	0.024572	-0.034068	0.0181976	0.134503
BMI	11428_31_PDLIM1_PDLI1	Sex-combined	428		MR Egger	0.11924	0.0688581	0.0840562
BMI	11428_31_PDLIM1_PDLI1	Sex-combined	428		Weighted median	0.0616588	0.0424962	0.146801
BMI	11428_31_PDLIM1_PDLI1	Sex-combined	428		IVW-MRE	0.0534353	0.0260503	0.0402441
BMI	11428_31_PDLIM1_PDLI1	Sex-combined	428		Weighted mode	0.0789161	0.0717684	0.272129
BMI	11429_80_HNRNPC_hnRNP_C1_C2	Sex-combined	428	5	MR Egger	0.19491	0.0686793	0.00475713	-0.0722353	0.0285319	0.0852941
BMI	11429_80_HNRNPC_hnRNP_C1_C2	Sex-combined	428	5	Weighted median	0.174973	0.0428771	4.48809e-05	-0.00877363	0.0107906	0.416172
BMI	11429_80_HNRNPC_hnRNP_C1_C2	Sex-combined	428	5	IVW-MRE	0.143276	0.0259975	3.56457e-08	-0.00726778	0.0104198	0.48549
BMI	11429_80_HNRNPC_hnRNP_C1_C2	Sex-combined	428	5	Weighted mode	0.210074	0.0772055	0.00677505	-0.025065	0.011579	0.0963815
BMI	11430_49_DTX1_DTX1	Sex-combined	428	10	MR Egger	0.230292	0.0691839	0.000948355	-0.00941709	0.0302564	0.763572
BMI	11430_49_DTX1_DTX1	Sex-combined	428	10	Weighted median	0.154732	0.0409111	0.000155483	-0.00729694	0.0116846	0.532306
BMI	11430_49_DTX1_DTX1	Sex-combined	428	10	IVW-MRE	0.118929	0.0262298	5.7844e-06	0.00608523	0.010766	0.57192
BMI	11430_49_DTX1_DTX1	Sex-combined	428	10	Weighted mode	0.191918	0.0751069	0.0109564	-0.0218235	0.0160274	0.206422
BMI	11431_235_RECQL_RECQ1	Sex-combined	428	8	MR Egger	0.182037	0.0748281	0.0153958	-0.00768024	0.00507286	0.1808
BMI	11431_235_RECQL_RECQ1	Sex-combined	428	8	Weighted median	0.120166	0.0442579	0.00662519	-0.0059069	0.00461701	0.200765
BMI	11431_235_RECQL_RECQ1	Sex-combined	428	8	IVW-MRE	0.116162	0.0282698	3.97294e-05	-0.00194554	0.00316247	0.538425
BMI	11431_235_RECQL_RECQ1	Sex-combined	428	8	Weighted mode	0.162827	0.0789381	0.0397436	-0.00583166	0.00564967	0.336311
BMI	11432_11_PQBP1_PQBP1	Sex-combined	428	4	MR Egger	0.21306	0.069097	0.00217892	-0.191019	0.213953	0.466169
BMI	11432_11_PQBP1_PQBP1	Sex-combined	428	4	Weighted median	0.136731	0.0405627	0.000749359	-0.0156297	0.0164503	0.342051
BMI	11432_11_PQBP1_PQBP1	Sex-combined	428	4	IVW-MRE	0.139102	0.0261045	9.89367e-08	-0.0395792	0.0510034	0.437742
BMI	11432_11_PQBP1_PQBP1	Sex-combined	428	4	Weighted mode	0.147727	0.0866861	0.0890786	-0.0215187	0.0165469	0.284328
BMI	11433_11_TCTN2_TECT2	Sex-combined	428	3	MR Egger	0.122926	0.0705962	0.0823616	-0.0681944	0.0618835	0.469138
BMI	11433_11_TCTN2_TECT2	Sex-combined	428	3	Weighted median	0.0330238	0.0490667	0.500921	-0.00679617	0.00827275	0.411354
BMI	11433_11_TCTN2_TECT2	Sex-combined	428	3	IVW-MRE	0.0465774	0.0266131	0.0800893	-0.00430891	0.00777383	0.579384
BMI	11433_11_TCTN2_TECT2	Sex-combined	428	3	Weighted mode	0.019846	0.0761089	0.794405	-0.00707462	0.00820338	0.479358
BMI	11436_6_INA_AINX	Sex-combined	428		MR Egger	0.257507	0.0682824	0.000185421
BMI	11436_6_INA_AINX	Sex-combined	428		Weighted median	0.189856	0.0413496	4.40098e-06
BMI	11436_6_INA_AINX	Sex-combined	428		IVW-MRE	0.161707	0.0258416	3.90908e-10
BMI	11436_6_INA_AINX	Sex-combined	428		Weighted mode	0.258141	0.0773263	0.000916712
BMI	11438_6_DNAJB2_DNJB2	Sex-combined	428		MR Egger	0.139524	0.0681942	0.0413714
BMI	11438_6_DNAJB2_DNJB2	Sex-combined	428		Weighted median	0.0839271	0.0449893	0.0621124
BMI	11438_6_DNAJB2_DNJB2	Sex-combined	428		IVW-MRE	0.0694897	0.0258596	0.00720561
BMI	11438_6_DNAJB2_DNJB2	Sex-combined	428		Weighted mode	0.0889134	0.067309	0.187218
BMI	11439_88_RHPN2_RHPN2	Sex-combined	428	6	MR Egger	0.193434	0.0694321	0.0055755	-0.0349144	0.0192405	0.143772
BMI	11439_88_RHPN2_RHPN2	Sex-combined	428	6	Weighted median	0.126919	0.040903	0.00191614	-0.0210198	0.0098897	0.0335513
BMI	11439_88_RHPN2_RHPN2	Sex-combined	428	6	IVW-MRE	0.11656	0.0262449	8.94444e-06	-0.00875675	0.0108986	0.421699
BMI	11439_88_RHPN2_RHPN2	Sex-combined	428	6	Weighted mode	0.175984	0.0718491	0.0147122	-0.0196565	0.0101282	0.109963
BMI	11440_58_SOCS3_SOCS_3	Sex-combined	428	10	MR Egger	0.380458	0.0682276	4.37056e-08	0.00532287	0.01389	0.711541
BMI	11440_58_SOCS3_SOCS_3	Sex-combined	428	10	Weighted median	0.260939	0.0408679	1.71468e-10	-0.00575731	0.00525666	0.273411
BMI	11440_58_SOCS3_SOCS_3	Sex-combined	428	10	IVW-MRE	0.2345	0.025803	1.00806e-19	-0.0067768	0.00985927	0.49186
BMI	11440_58_SOCS3_SOCS_3	Sex-combined	428	10	Weighted mode	0.373779	0.0789359	2.98209e-06	-0.00559782	0.00574226	0.355109
BMI	11441_11_PYGL_PYGL	Sex-combined	428	7	MR Egger	0.163009	0.0711476	0.0224426	0.00775475	0.0457214	0.871966
BMI	11441_11_PYGL_PYGL	Sex-combined	428	7	Weighted median	0.12075	0.0465817	0.00953608	-0.0151384	0.016536	0.35994
BMI	11441_11_PYGL_PYGL	Sex-combined	428	7	IVW-MRE	0.0836083	0.0269226	0.00189955	-0.0308087	0.0213367	0.148758
BMI	11441_11_PYGL_PYGL	Sex-combined	428	7	Weighted mode	0.149613	0.0714201	0.036775	-0.0293381	0.0149103	0.0966657
BMI	11442_1_DNER_DNER	Sex-combined	428		MR Egger	0.192482	0.0672142	0.00439404
BMI	11442_1_DNER_DNER	Sex-combined	428		Weighted median	0.0991271	0.0440588	0.0244565
BMI	11442_1_DNER_DNER	Sex-combined	428		IVW-MRE	0.10106	0.0254632	7.2221e-05
BMI	11442_1_DNER_DNER	Sex-combined	428		Weighted mode	0.124962	0.0664312	0.060643
BMI	11444_49_POLR3F_RPC6	Sex-combined	428		MR Egger	0.212806	0.0666412	0.00151087
BMI	11444_49_POLR3F_RPC6	Sex-combined	428		Weighted median	0.124399	0.0458174	0.00662542
BMI	11444_49_POLR3F_RPC6	Sex-combined	428	2	IVW-MRE	0.114558	0.0251223	5.11482e-06	-0.0544479	0.0227654	0.016771
BMI	11444_49_POLR3F_RPC6	Sex-combined	428		Weighted mode	0.117265	0.0719448	0.103854
BMI	11448_34_GALK1_GALK1	Sex-combined	428	3	MR Egger	0.113144	0.0702735	0.108128	-0.000748412	0.0111694	0.957406
BMI	11448_34_GALK1_GALK1	Sex-combined	428	3	Weighted median	0.0776205	0.0440524	0.0780682	0.000476733	0.00765139	0.950319
BMI	11448_34_GALK1_GALK1	Sex-combined	428	3	IVW-MRE	0.0269401	0.0266146	0.311429	0.00110293	0.00692768	0.873507
BMI	11448_34_GALK1_GALK1	Sex-combined	428	3	Weighted mode	0.0714986	0.0705832	0.311649	0.000153444	0.00789522	0.986259
BMI	11449_22_CAPZA1_CAZA1	Sex-combined	428		MR Egger	0.0727515	0.0713375	0.308392
BMI	11449_22_CAPZA1_CAZA1	Sex-combined	428		Weighted median	0.0218884	0.0410297	0.593704
BMI	11449_22_CAPZA1_CAZA1	Sex-combined	428		IVW-MRE	0.035338	0.0268455	0.188058
BMI	11449_22_CAPZA1_CAZA1	Sex-combined	428		Weighted mode	0.0565541	0.0733609	0.441192
BMI	11454_87_EIF3G_EIF3G	Sex-combined	428	4	MR Egger	0.173398	0.071795	0.0161475	0.155458	0.0894035	0.224195
BMI	11454_87_EIF3G_EIF3G	Sex-combined	428	4	Weighted median	0.116075	0.0466836	0.0129037	0.0397224	0.0173514	0.0220627
BMI	11454_87_EIF3G_EIF3G	Sex-combined	428	4	IVW-MRE	0.0897066	0.0271863	0.000967875	0.0229314	0.0368937	0.534236
BMI	11454_87_EIF3G_EIF3G	Sex-combined	428	4	Weighted mode	0.127244	0.0760161	0.0948807	0.0517917	0.0158225	0.0466613
BMI	11456_2_MAGEB10_MAGBA	Sex-combined	428	4	MR Egger	0.153633	0.0683496	0.025103	-0.0500712	0.0275236	0.210495
BMI	11456_2_MAGEB10_MAGBA	Sex-combined	428	4	Weighted median	0.138173	0.0406541	0.000676965	-0.0218353	0.0107092	0.0414573
BMI	11456_2_MAGEB10_MAGBA	Sex-combined	428	4	IVW-MRE	0.119544	0.0256672	3.20121e-06	-0.0137319	0.0119466	0.250375
BMI	11456_2_MAGEB10_MAGBA	Sex-combined	428	4	Weighted mode	0.209684	0.076282	0.00623521	-0.0251478	0.0126954	0.141939
BMI	11457_53_GALE_GALE	Sex-combined	428	7	MR Egger	0.310355	0.0796084	0.000112398	0.0403531	0.0945039	0.687142
BMI	11457_53_GALE_GALE	Sex-combined	428	7	Weighted median	0.181509	0.0478348	0.00014795	0.0110242	0.0119726	0.357165
BMI	11457_53_GALE_GALE	Sex-combined	428	7	IVW-MRE	0.181231	0.0301083	1.75154e-09	0.0060611	0.0324129	0.851663
BMI	11457_53_GALE_GALE	Sex-combined	428	7	Weighted mode	0.237125	0.0765158	0.00206993	0.0136445	0.0117372	0.289174
BMI	11458_30_PCBP1_PCBP1	Sex-combined	428		MR Egger	0.0742011	0.0693569	0.285295
BMI	11458_30_PCBP1_PCBP1	Sex-combined	428		Weighted median	0.0128112	0.047499	0.78738
BMI	11458_30_PCBP1_PCBP1	Sex-combined	428		IVW-MRE	0.0265618	0.0257726	0.302718
BMI	11458_30_PCBP1_PCBP1	Sex-combined	428		Weighted mode	0.0322335	0.0697809	0.644371
BMI	11459_81_ELL_ELL	Sex-combined	428	5	MR Egger	0.21586	0.07035	0.00228964	-0.0466548	0.0242021	0.149501
BMI	11459_81_ELL_ELL	Sex-combined	428	5	Weighted median	0.144799	0.0418638	0.000542588	-0.00674964	0.00908963	0.457745
BMI	11459_81_ELL_ELL	Sex-combined	428	5	IVW-MRE	0.11203	0.0266555	2.63538e-05	-0.0032481	0.0152083	0.830879
BMI	11459_81_ELL_ELL	Sex-combined	428	5	Weighted mode	0.275319	0.07943	0.000581372	-0.0109364	0.00963732	0.31985
BMI	11462_8_RBFOX2_RBM9	Sex-combined	428		MR Egger	0.22696	0.0680092	0.000920526
BMI	11462_8_RBFOX2_RBM9	Sex-combined	428		Weighted median	0.187839	0.0413656	5.6005e-06
BMI	11462_8_RBFOX2_RBM9	Sex-combined	428		IVW-MRE	0.171498	0.0256558	2.3159e-11
BMI	11462_8_RBFOX2_RBM9	Sex-combined	428		Weighted mode	0.224818	0.0736376	0.00240702
BMI	11464_9_RELB_RELB	Sex-combined	428	6	MR Egger	0.178949	0.0712565	0.0123964	-0.0956699	0.142659	0.539196
BMI	11464_9_RELB_RELB	Sex-combined	428	6	Weighted median	0.152815	0.0444587	0.000587674	-0.00499446	0.00853453	0.558409
BMI	11464_9_RELB_RELB	Sex-combined	428	6	IVW-MRE	0.113033	0.0269705	2.77758e-05	-0.0188692	0.0225322	0.40235
BMI	11464_9_RELB_RELB	Sex-combined	428	6	Weighted mode	0.180194	0.0792241	0.0234323	-0.00328042	0.00783227	0.692721
BMI	11465_4_GPR135_GP135	Sex-combined	428	5	MR Egger	0.111335	0.0677361	0.100984	-0.0705599	0.0467823	0.228611
BMI	11465_4_GPR135_GP135	Sex-combined	428	5	Weighted median	0.095766	0.0481426	0.0466773	0.0143706	0.0145224	0.322397
BMI	11465_4_GPR135_GP135	Sex-combined	428	5	IVW-MRE	0.0964894	0.025586	0.000162483	0.00106283	0.0140787	0.939823
BMI	11465_4_GPR135_GP135	Sex-combined	428	5	Weighted mode	0.0434209	0.0809021	0.591748	0.0261812	0.0355951	0.502817
BMI	11468_15_RBM19_RBM19	Sex-combined	428	5	MR Egger	0.0186776	0.0712928	0.793461	-0.0067886	0.0117019	0.60253
BMI	11468_15_RBM19_RBM19	Sex-combined	428	5	Weighted median	-0.0506457	0.0475668	0.286999	-0.0083942	0.00592388	0.15648
BMI	11468_15_RBM19_RBM19	Sex-combined	428	5	IVW-MRE	-0.0342092	0.0269834	0.204874	-0.00852875	0.0084878	0.314982
BMI	11468_15_RBM19_RBM19	Sex-combined	428	5	Weighted mode	-0.0385224	0.0724173	0.595037	-0.00909508	0.00604189	0.206693
BMI	11476_43_VPS4A_VPS4A	Sex-combined	428		MR Egger	0.0850827	0.0693092	0.220282
BMI	11476_43_VPS4A_VPS4A	Sex-combined	428		Weighted median	0.0428859	0.0477189	0.368802
BMI	11476_43_VPS4A_VPS4A	Sex-combined	428	2	IVW-MRE	0.0228253	0.0262676	0.384874	0.0413068	0.00232065	7.10773e-71
BMI	11476_43_VPS4A_VPS4A	Sex-combined	428		Weighted mode	0.0439937	0.0715101	0.538744
BMI	11480_1_ALDH3A1_Aldehyde_dehydrogenase__class_3	Sex-combined	428		MR Egger	0.201919	0.0665342	0.00255429
BMI	11480_1_ALDH3A1_Aldehyde_dehydrogenase__class_3	Sex-combined	428		Weighted median	0.120466	0.0473876	0.0110177
BMI	11480_1_ALDH3A1_Aldehyde_dehydrogenase__class_3	Sex-combined	428		IVW-MRE	0.122309	0.0248282	8.38418e-07
BMI	11480_1_ALDH3A1_Aldehyde_dehydrogenase__class_3	Sex-combined	428		Weighted mode	0.108448	0.0726863	0.136439
BMI	11481_25_HAVCR2_TIMD3	Sex-combined	428		MR Egger	-0.0281718	0.0694331	0.685137
BMI	11481_25_HAVCR2_TIMD3	Sex-combined	428		Weighted median	-0.0997697	0.0445293	0.0250559
BMI	11481_25_HAVCR2_TIMD3	Sex-combined	428		IVW-MRE	-0.0582443	0.0261886	0.0261461
BMI	11481_25_HAVCR2_TIMD3	Sex-combined	428		Weighted mode	-0.0956995	0.078552	0.223785
BMI	11486_26_ZNF174_ZN174	Sex-combined	428		MR Egger	0.249193	0.0669876	0.000225896
BMI	11486_26_ZNF174_ZN174	Sex-combined	428		Weighted median	0.178929	0.044306	5.3797e-05
BMI	11486_26_ZNF174_ZN174	Sex-combined	428	2	IVW-MRE	0.159208	0.0247273	1.20613e-10	-0.0469164	0.0200641	0.0193705
BMI	11486_26_ZNF174_ZN174	Sex-combined	428		Weighted mode	0.187992	0.0750848	0.0126613
BMI	11490_42_UBL4A_UBL4A	Sex-combined	428		MR Egger	0.130468	0.0688463	0.0587602
BMI	11490_42_UBL4A_UBL4A	Sex-combined	428		Weighted median	0.0992371	0.0427254	0.0201967
BMI	11490_42_UBL4A_UBL4A	Sex-combined	428	2	IVW-MRE	0.0373653	0.0261111	0.152427	0.0377542	0.00474435	1.75244e-15
BMI	11490_42_UBL4A_UBL4A	Sex-combined	428		Weighted mode	0.115873	0.0706955	0.10194
BMI	11493_169_DYNLL2_DYL2	Sex-combined	428		MR Egger	0.121706	0.0698825	0.0823047
BMI	11493_169_DYNLL2_DYL2	Sex-combined	428		Weighted median	0.0437134	0.0462763	0.344854
BMI	11493_169_DYNLL2_DYL2	Sex-combined	428		IVW-MRE	0.0145682	0.0264732	0.582113
BMI	11493_169_DYNLL2_DYL2	Sex-combined	428		Weighted mode	0.0583186	0.0687349	0.396659
BMI	11494_4_ELL2_ELL2	Sex-combined	428		MR Egger	0.0795352	0.071148	0.264246
BMI	11494_4_ELL2_ELL2	Sex-combined	428		Weighted median	0.0791985	0.0450041	0.0784406
BMI	11494_4_ELL2_ELL2	Sex-combined	428		IVW-MRE	0.0430779	0.0268795	0.109017
BMI	11494_4_ELL2_ELL2	Sex-combined	428		Weighted mode	0.112726	0.0721369	0.118871
BMI	11510_31_APOL1_Apo_L1	Sex-combined	428	10	MR Egger	0.0760134	0.0758152	0.316617	0.000566671	0.00531496	0.917717
BMI	11510_31_APOL1_Apo_L1	Sex-combined	428	10	Weighted median	0.0583356	0.0466667	0.211282	0.000919229	0.00429315	0.830457
BMI	11510_31_APOL1_Apo_L1	Sex-combined	428	10	IVW-MRE	0.055601	0.028469	0.0508157	0.0021069	0.00344238	0.540506
BMI	11510_31_APOL1_Apo_L1	Sex-combined	428	10	Weighted mode	0.0735766	0.0804586	0.360989	0.00149189	0.00400523	0.718152
BMI	11513_92_CD38_CD38	Sex-combined	428	3	MR Egger	0.223149	0.0676629	0.00105561	-0.0948533	0.0449895	0.281947
BMI	11513_92_CD38_CD38	Sex-combined	428	3	Weighted median	0.172496	0.0430571	6.16968e-05	-0.00920232	0.0119476	0.441167
BMI	11513_92_CD38_CD38	Sex-combined	428	3	IVW-MRE	0.115915	0.0254408	5.20667e-06	-0.0114579	0.0159237	0.471801
BMI	11513_92_CD38_CD38	Sex-combined	428	3	Weighted mode	0.21725	0.0748162	0.00387801	-0.0295858	0.0126789	0.1448
BMI	11514_196_CD59_CD59	Sex-combined	428	7	MR Egger	0.104167	0.0683101	0.128021	0.0597001	0.0455104	0.246589
BMI	11514_196_CD59_CD59	Sex-combined	428	7	Weighted median	0.159109	0.04592	0.000530394	0.031916	0.00953342	0.000814544
BMI	11514_196_CD59_CD59	Sex-combined	428	7	IVW-MRE	0.133021	0.0259552	2.97491e-07	0.0168945	0.0222597	0.44787
BMI	11514_196_CD59_CD59	Sex-combined	428	7	Weighted mode	0.122522	0.0770579	0.112574	0.0358824	0.00918468	0.00792187
BMI	11516_7_FABP1_FABPL	Sex-combined	428	4	MR Egger	0.228774	0.071239	0.00142124	-0.0518456	0.453969	0.919507
BMI	11516_7_FABP1_FABPL	Sex-combined	428	4	Weighted median	0.15995	0.0411809	0.000102715	0.0146541	0.0122814	0.232792
BMI	11516_7_FABP1_FABPL	Sex-combined	428	4	IVW-MRE	0.15256	0.0269282	1.46628e-08	-0.000168181	0.0140319	0.990437
BMI	11516_7_FABP1_FABPL	Sex-combined	428	4	Weighted mode	0.230967	0.0837948	0.00609558	0.0149842	0.0130899	0.335377
BMI	11530_37_HMBS_HEM3	Sex-combined	428	5	MR Egger	0.0825681	0.0730676	0.259102	0.00854479	0.297927	0.97892
BMI	11530_37_HMBS_HEM3	Sex-combined	428	5	Weighted median	0.0668525	0.0461993	0.147884	-0.017077	0.0262751	0.515736
BMI	11530_37_HMBS_HEM3	Sex-combined	428	5	IVW-MRE	0.0702744	0.0275592	0.010774	-0.0344493	0.0479675	0.472646
BMI	11530_37_HMBS_HEM3	Sex-combined	428	5	Weighted mode	0.0695088	0.0852422	0.415282	-0.0361438	0.0357331	0.368994
BMI	11531_24_C10orf54_GI24	Sex-combined	428	6	MR Egger	0.214104	0.0703711	0.00249131	-0.0052603	0.0124437	0.694229
BMI	11531_24_C10orf54_GI24	Sex-combined	428	6	Weighted median	0.13211	0.043829	0.00257638	0.00662418	0.00618805	0.284403
BMI	11531_24_C10orf54_GI24	Sex-combined	428	6	IVW-MRE	0.0767232	0.0266032	0.00392687	0.0108546	0.0084884	0.200981
BMI	11531_24_C10orf54_GI24	Sex-combined	428	6	Weighted mode	0.192188	0.0709188	0.0069998	0.00653469	0.00652903	0.362837
BMI	11534_6_LRIT3_LRIT3	Sex-combined	428	4	MR Egger	0.176838	0.0670043	0.00861476	0.0738828	0.0428772	0.227007
BMI	11534_6_LRIT3_LRIT3	Sex-combined	428	4	Weighted median	0.159591	0.0466717	0.000627514	0.0550861	0.0203956	0.00691545
BMI	11534_6_LRIT3_LRIT3	Sex-combined	428	4	IVW-MRE	0.13435	0.0245271	4.31109e-08	0.0419623	0.0194639	0.0310908
BMI	11534_6_LRIT3_LRIT3	Sex-combined	428	4	Weighted mode	0.169611	0.0703614	0.0163491	0.0574026	0.0232883	0.0904751
BMI	11536_9_MYSM1_MYSM1	Sex-combined	428	3	MR Egger	0.184624	0.0704702	0.00910984	0.00834513	0.423116	0.987446
BMI	11536_9_MYSM1_MYSM1	Sex-combined	428	3	Weighted median	0.104963	0.0456553	0.0215035	-0.0494197	0.0253954	0.0516532
BMI	11536_9_MYSM1_MYSM1	Sex-combined	428	3	IVW-MRE	0.104336	0.026757	9.64375e-05	-0.0397718	0.0321146	0.215556
BMI	11536_9_MYSM1_MYSM1	Sex-combined	428	3	Weighted mode	0.120944	0.0698284	0.0839927	-0.0574626	0.0296947	0.192627
BMI	11537_12_TFR2_TFR2	Sex-combined	428	6	MR Egger	0.136787	0.067112	0.0421483	-0.0093688	0.010016	0.402546
BMI	11537_12_TFR2_TFR2	Sex-combined	428	6	Weighted median	0.149042	0.0422335	0.000417119	-0.0139085	0.00883027	0.115234
BMI	11537_12_TFR2_TFR2	Sex-combined	428	6	IVW-MRE	0.142556	0.0247652	8.59751e-09	-0.0144148	0.00629702	0.022071
BMI	11537_12_TFR2_TFR2	Sex-combined	428	6	Weighted mode	0.178542	0.0733309	0.0153108	-0.0127568	0.00969575	0.245367
BMI	11538_216_MLYCD_DCMC	Sex-combined	428		MR Egger	0.210639	0.0694675	0.0025761
BMI	11538_216_MLYCD_DCMC	Sex-combined	428		Weighted median	0.115133	0.0442558	0.00928081
BMI	11538_216_MLYCD_DCMC	Sex-combined	428		IVW-MRE	0.0676718	0.0263412	0.010198
BMI	11538_216_MLYCD_DCMC	Sex-combined	428		Weighted mode	0.169326	0.0722345	0.0195299
BMI	11539_4_ATP5J2_ATPK	Sex-combined	428	3	MR Egger	0.153449	0.0685377	0.0256783	-0.0305301	0.0324768	0.519663
BMI	11539_4_ATP5J2_ATPK	Sex-combined	428	3	Weighted median	0.137957	0.0407459	0.000709765	-0.0275355	0.0120672	0.0224982
BMI	11539_4_ATP5J2_ATPK	Sex-combined	428	3	IVW-MRE	0.132688	0.025909	3.03403e-07	-0.0241031	0.00907294	0.0078936
BMI	11539_4_ATP5J2_ATPK	Sex-combined	428	3	Weighted mode	0.164696	0.0723118	0.0232448	-0.0293312	0.0138681	0.168713
BMI	11540_37_FOXO3_FOXO3A	Sex-combined	428	3	MR Egger	0.158013	0.0694588	0.0234069	-0.00891234	1.35778	0.995821
BMI	11540_37_FOXO3_FOXO3A	Sex-combined	428	3	Weighted median	0.0810268	0.0441776	0.0666372	-0.0723907	0.0218274	0.000911502
BMI	11540_37_FOXO3_FOXO3A	Sex-combined	428	3	IVW-MRE	0.062663	0.0265214	0.0181407	-0.090379	0.0399851	0.0238018
BMI	11540_37_FOXO3_FOXO3A	Sex-combined	428	3	Weighted mode	0.10556	0.075167	0.160946	-0.0654346	0.0255339	0.12447
BMI	11542_11_TMEM230_TM230	Sex-combined	428	3	MR Egger	0.17821	0.0682407	0.00933322	0.0786816	0.172215	0.727171
BMI	11542_11_TMEM230_TM230	Sex-combined	428	3	Weighted median	0.163974	0.0418933	9.07529e-05	-0.024507	0.0204306	0.230324
BMI	11542_11_TMEM230_TM230	Sex-combined	428	3	IVW-MRE	0.108124	0.0254644	2.17535e-05	-0.021256	0.0113764	0.0617021
BMI	11542_11_TMEM230_TM230	Sex-combined	428	3	Weighted mode	0.206571	0.0705342	0.0035864	-0.0266264	0.023345	0.372227
BMI	11543_84_LIMA1_LIMA1	Sex-combined	428	5	MR Egger	0.188706	0.0677903	0.00561397	-0.174824	0.14857	0.324179
BMI	11543_84_LIMA1_LIMA1	Sex-combined	428	5	Weighted median	0.0962451	0.042927	0.0249573	-0.0124881	0.0142455	0.380687
BMI	11543_84_LIMA1_LIMA1	Sex-combined	428	5	IVW-MRE	0.0866517	0.0253262	0.000622933	-0.0391968	0.0414653	0.34451
BMI	11543_84_LIMA1_LIMA1	Sex-combined	428	5	Weighted mode	0.175842	0.0788206	0.0262052	-0.0144573	0.0154024	0.401059
BMI	11544_39_PHF3_PHF3	Sex-combined	428		MR Egger	0.17999	0.0670703	0.00756712
BMI	11544_39_PHF3_PHF3	Sex-combined	428		Weighted median	0.0904999	0.0420723	0.031472
BMI	11544_39_PHF3_PHF3	Sex-combined	428		IVW-MRE	0.11227	0.0253694	9.62716e-06
BMI	11544_39_PHF3_PHF3	Sex-combined	428		Weighted mode	0.143018	0.0713827	0.0457503
BMI	11546_7_CYGB_CYGB	Sex-combined	428		MR Egger	0.0544332	0.0671737	0.4182
BMI	11546_7_CYGB_CYGB	Sex-combined	428		Weighted median	0.00857172	0.0451808	0.849528
BMI	11546_7_CYGB_CYGB	Sex-combined	428	2	IVW-MRE	0.0563246	0.0250512	0.0245521	0.0208257	0.0148069	0.15958
BMI	11546_7_CYGB_CYGB	Sex-combined	428		Weighted mode	-0.0680317	0.0890638	0.445376
BMI	11547_84_MUSK_MUSK	Sex-combined	428	7	MR Egger	0.335302	0.0712816	3.45432e-06	0.152614	0.128607	0.288666
BMI	11547_84_MUSK_MUSK	Sex-combined	428	7	Weighted median	0.29176	0.0480069	1.22095e-09	0.0378926	0.0163625	0.0205682
BMI	11547_84_MUSK_MUSK	Sex-combined	428	7	IVW-MRE	0.2225	0.0269819	1.6342e-16	-0.012539	0.0421547	0.766121
BMI	11547_84_MUSK_MUSK	Sex-combined	428	7	Weighted mode	0.301835	0.0720902	3.43628e-05	0.0376336	0.0152913	0.0490457
BMI	11548_84_CDC25A_MPIP1	Sex-combined	428		MR Egger	0.0282754	0.0652672	0.665071
BMI	11548_84_CDC25A_MPIP1	Sex-combined	428		Weighted median	0.0161014	0.0449209	0.720015
BMI	11548_84_CDC25A_MPIP1	Sex-combined	428		IVW-MRE	0.0425578	0.0245326	0.0827863
BMI	11548_84_CDC25A_MPIP1	Sex-combined	428		Weighted mode	0.0271483	0.062881	0.666148
BMI	11549_6_ISL1_ISL1	Sex-combined	428	3	MR Egger	0.079216	0.0672374	0.239393	0.136874	0.187778	0.599013
BMI	11549_6_ISL1_ISL1	Sex-combined	428	3	Weighted median	0.0681729	0.0452406	0.131838	-0.0652926	0.0257124	0.0111062
BMI	11549_6_ISL1_ISL1	Sex-combined	428	3	IVW-MRE	0.0547188	0.0253283	0.0307435	-0.112626	0.0468396	0.0161941
BMI	11549_6_ISL1_ISL1	Sex-combined	428	3	Weighted mode	0.0103139	0.0823216	0.900354	-0.0627876	0.0236641	0.117527
BMI	11551_16_HMG20B_HM20B	Sex-combined	428	3	MR Egger	0.18905	0.0697472	0.00698965	0.0942835	0.0507012	0.314103
BMI	11551_16_HMG20B_HM20B	Sex-combined	428	3	Weighted median	0.181108	0.0490034	0.000219177	0.0476882	0.0216504	0.0276197
BMI	11551_16_HMG20B_HM20B	Sex-combined	428	3	IVW-MRE	0.140103	0.0263936	1.10702e-07	0.0506789	0.0185184	0.00620635
BMI	11551_16_HMG20B_HM20B	Sex-combined	428	3	Weighted mode	0.198842	0.0763267	0.00950441	0.0345815	0.0261895	0.317544
BMI	11556_19_ARFGAP1_ARFG1	Sex-combined	428	6	MR Egger	0.312605	0.0788538	8.62961e-05	0.20946	0.0602556	0.02544
BMI	11556_19_ARFGAP1_ARFG1	Sex-combined	428	6	Weighted median	0.200123	0.044459	6.75412e-06	0.0126493	0.0129619	0.32912
BMI	11556_19_ARFGAP1_ARFG1	Sex-combined	428	6	IVW-MRE	0.201996	0.0298746	1.36622e-11	-0.0173021	0.0247385	0.484302
BMI	11556_19_ARFGAP1_ARFG1	Sex-combined	428	6	Weighted mode	0.306809	0.075055	5.20431e-05	0.0127755	0.0127098	0.360953
BMI	11557_3_SMURF1_SMUF1	Sex-combined	428	3	MR Egger	0.228797	0.0693965	0.00105929	0.0299782	0.0403804	0.593444
BMI	11557_3_SMURF1_SMUF1	Sex-combined	428	3	Weighted median	0.181533	0.0439159	3.57046e-05	-0.00776824	0.0138383	0.574553
BMI	11557_3_SMURF1_SMUF1	Sex-combined	428	3	IVW-MRE	0.136598	0.0260397	1.55655e-07	-0.0140783	0.0192504	0.464581
BMI	11557_3_SMURF1_SMUF1	Sex-combined	428	3	Weighted mode	0.213505	0.0660416	0.00132053	-0.00282907	0.0153744	0.870972
BMI	11560_76_NFATC4_NFAC4	Sex-combined	428	3	MR Egger	0.250774	0.0675617	0.000233124	-0.114761	0.0502551	0.262768
BMI	11560_76_NFATC4_NFAC4	Sex-combined	428	3	Weighted median	0.197458	0.0454483	1.39484e-05	-0.0187242	0.0145027	0.196674
BMI	11560_76_NFATC4_NFAC4	Sex-combined	428	3	IVW-MRE	0.143446	0.0253577	1.54114e-08	-0.0181251	0.0193637	0.349256
BMI	11560_76_NFATC4_NFAC4	Sex-combined	428	3	Weighted mode	0.212996	0.0727329	0.00358872	-0.0347319	0.0151402	0.148758
BMI	11562_9_POLE2_DPOE2	Sex-combined	428		MR Egger	0.196657	0.0668252	0.00342974
BMI	11562_9_POLE2_DPOE2	Sex-combined	428		Weighted median	0.112197	0.047572	0.0183506
BMI	11562_9_POLE2_DPOE2	Sex-combined	428		IVW-MRE	0.120889	0.0250153	1.34763e-06
BMI	11562_9_POLE2_DPOE2	Sex-combined	428		Weighted mode	0.0943544	0.077379	0.223373
BMI	11563_51_SYTL4_SYTL4	Sex-combined	428	7	MR Egger	0.218951	0.0725914	0.00271282	-0.0804465	0.132075	0.569072
BMI	11563_51_SYTL4_SYTL4	Sex-combined	428	7	Weighted median	0.178867	0.0416375	1.74057e-05	0.00445955	0.0148476	0.763906
BMI	11563_51_SYTL4_SYTL4	Sex-combined	428	7	IVW-MRE	0.137088	0.0274222	5.7585e-07	-0.0348014	0.032042	0.277427
BMI	11563_51_SYTL4_SYTL4	Sex-combined	428	7	Weighted mode	0.29861	0.0737372	6.09218e-05	0.0146091	0.0155709	0.38434
BMI	11565_58_ZNF23_ZNF23	Sex-combined	428		MR Egger	0.0554224	0.0665363	0.405331
BMI	11565_58_ZNF23_ZNF23	Sex-combined	428		Weighted median	0.0912326	0.0439206	0.0377815
BMI	11565_58_ZNF23_ZNF23	Sex-combined	428	2	IVW-MRE	0.114533	0.0252175	5.57707e-06	0.0360781	0.0123899	0.00359228
BMI	11565_58_ZNF23_ZNF23	Sex-combined	428		Weighted mode	0.0947817	0.0698795	0.175702
BMI	11566_48_KRT72_Keratin_72	Sex-combined	428		MR Egger	0.125971	0.0686384	0.0671615
BMI	11566_48_KRT72_Keratin_72	Sex-combined	428		Weighted median	0.101232	0.0441505	0.0218546
BMI	11566_48_KRT72_Keratin_72	Sex-combined	428		IVW-MRE	0.112281	0.0259025	1.45914e-05
BMI	11566_48_KRT72_Keratin_72	Sex-combined	428		Weighted mode	0.0834034	0.0778205	0.284442
BMI	11567_23_ZNF10_ZNF10	Sex-combined	428		MR Egger	0.309728	0.0697721	1.15201e-05
BMI	11567_23_ZNF10_ZNF10	Sex-combined	428		Weighted median	0.184873	0.04731	9.31839e-05
BMI	11567_23_ZNF10_ZNF10	Sex-combined	428	2	IVW-MRE	0.139368	0.0265984	1.60826e-07	-0.00466301	0.015885	0.769103
BMI	11567_23_ZNF10_ZNF10	Sex-combined	428		Weighted mode	0.190886	0.0694096	0.00621011
BMI	11568_2_FKBP1B_FKB1B	Sex-combined	428	3	MR Egger	0.0656745	0.0687336	0.33987	-0.0235448	0.0291634	0.567607
BMI	11568_2_FKBP1B_FKB1B	Sex-combined	428	3	Weighted median	0.0213338	0.0435855	0.624509	0.00554021	0.00912042	0.543551
BMI	11568_2_FKBP1B_FKB1B	Sex-combined	428	3	IVW-MRE	0.0502144	0.0258681	0.0522377	0.0129832	0.0221165	0.557179
BMI	11568_2_FKBP1B_FKB1B	Sex-combined	428	3	Weighted mode	-0.0152349	0.0767397	0.842727	0.00233514	0.00855103	0.810403
BMI	11570_94_BCAP29_BAP29	Sex-combined	428	5	MR Egger	0.198179	0.069317	0.00445808	-0.102128	0.0636438	0.206906
BMI	11570_94_BCAP29_BAP29	Sex-combined	428	5	Weighted median	0.189671	0.0420532	6.47447e-06	-0.0262286	0.0118307	0.0266231
BMI	11570_94_BCAP29_BAP29	Sex-combined	428	5	IVW-MRE	0.135783	0.0262435	2.2918e-07	-0.0321964	0.0290123	0.267107
BMI	11570_94_BCAP29_BAP29	Sex-combined	428	5	Weighted mode	0.230373	0.0785248	0.00352935	-0.0187031	0.0128071	0.217974
BMI	11571_75_KLRC3_NKG2E	Sex-combined	428	5	MR Egger	0.105127	0.0734921	0.153318	-0.00258295	0.0234685	0.919311
BMI	11571_75_KLRC3_NKG2E	Sex-combined	428	5	Weighted median	0.107651	0.0452335	0.0173179	0.00539216	0.00723947	0.456376
BMI	11571_75_KLRC3_NKG2E	Sex-combined	428	5	IVW-MRE	0.0882652	0.0277631	0.00147667	0.011492	0.0143788	0.424155
BMI	11571_75_KLRC3_NKG2E	Sex-combined	428	5	Weighted mode	0.156957	0.0744323	0.0355503	0.00346861	0.0072719	0.658261
BMI	11572_4_DNM2_DYN2	Sex-combined	428		MR Egger	0.0698591	0.0689986	0.311887
BMI	11572_4_DNM2_DYN2	Sex-combined	428		Weighted median	0.0139569	0.0487579	0.774687
BMI	11572_4_DNM2_DYN2	Sex-combined	428	2	IVW-MRE	0.0189148	0.0259673	0.466365	-0.0125888	0.055752	0.821357
BMI	11572_4_DNM2_DYN2	Sex-combined	428		Weighted mode	0.0338831	0.0782265	0.665131
BMI	11573_3_SRSF6_SRSF6	Sex-combined	428		MR Egger	0.316404	0.0729067	1.78282e-05
BMI	11573_3_SRSF6_SRSF6	Sex-combined	428		Weighted median	0.243662	0.0426031	1.06936e-08
BMI	11573_3_SRSF6_SRSF6	Sex-combined	428	2	IVW-MRE	0.243118	0.0275367	1.0574e-18	-0.0624344	0.000600138	0
BMI	11573_3_SRSF6_SRSF6	Sex-combined	428		Weighted mode	0.260036	0.0757343	0.000653956
BMI	11582_63_DNAJA2_DNJA2	Sex-combined	428		MR Egger	0.148396	0.0681236	0.0299289
BMI	11582_63_DNAJA2_DNJA2	Sex-combined	428		Weighted median	0.0566624	0.0431539	0.189173
BMI	11582_63_DNAJA2_DNJA2	Sex-combined	428		IVW-MRE	0.0400594	0.0258341	0.120988
BMI	11582_63_DNAJA2_DNJA2	Sex-combined	428		Weighted mode	0.0898335	0.0685649	0.190834
BMI	11587_5_MGA_MGAP	Sex-combined	428	4	MR Egger	0.194211	0.0718359	0.00713524	0.0087711	0.116022	0.94662
BMI	11587_5_MGA_MGAP	Sex-combined	428	4	Weighted median	0.204796	0.0475652	1.66553e-05	0.00136525	0.0120809	0.910024
BMI	11587_5_MGA_MGAP	Sex-combined	428	4	IVW-MRE	0.143979	0.0271698	1.16279e-07	0.00157195	0.0215109	0.941745
BMI	11587_5_MGA_MGAP	Sex-combined	428	4	Weighted mode	0.245333	0.0812594	0.002687	0.00168186	0.013846	0.910999
BMI	11590_5_RBM23_RBM23	Sex-combined	428		MR Egger	0.249241	0.0718491	0.000575713
BMI	11590_5_RBM23_RBM23	Sex-combined	428		Weighted median	0.264343	0.0438986	1.72623e-09
BMI	11590_5_RBM23_RBM23	Sex-combined	428		IVW-MRE	0.215077	0.0271315	2.24131e-15
BMI	11590_5_RBM23_RBM23	Sex-combined	428		Weighted mode	0.300087	0.0757196	8.66913e-05
BMI	11591_43_PRC1_PRC1	Sex-combined	428		MR Egger	0.202163	0.0681651	0.00318896
BMI	11591_43_PRC1_PRC1	Sex-combined	428		Weighted median	0.160683	0.0446741	0.000322173
BMI	11591_43_PRC1_PRC1	Sex-combined	428	2	IVW-MRE	0.13582	0.0257492	1.32963e-07	-0.0448994	0.0140945	0.00144461
BMI	11591_43_PRC1_PRC1	Sex-combined	428		Weighted mode	0.209671	0.083198	0.0120942
BMI	11592_1_ELAVL1_ELAV1	Sex-combined	428	4	MR Egger	0.212375	0.0687774	0.00214779	0.0169362	0.0977626	0.878411
BMI	11592_1_ELAVL1_ELAV1	Sex-combined	428	4	Weighted median	0.14555	0.044783	0.00115358	-0.00266752	0.0174201	0.878297
BMI	11592_1_ELAVL1_ELAV1	Sex-combined	428	4	IVW-MRE	0.118989	0.0260452	4.91079e-06	-0.00583968	0.0219544	0.790246
BMI	11592_1_ELAVL1_ELAV1	Sex-combined	428	4	Weighted mode	0.150306	0.0758117	0.0480495	0.0192581	0.0202138	0.411018
BMI	11593_21_CXCL9_MIG	Sex-combined	428		MR Egger	0.245694	0.0680937	0.000344969
BMI	11593_21_CXCL9_MIG	Sex-combined	428		Weighted median	0.177683	0.0477358	0.000197473
BMI	11593_21_CXCL9_MIG	Sex-combined	428	2	IVW-MRE	0.152167	0.0257843	3.60192e-09	-0.0434926	0.0136183	0.00140468
BMI	11593_21_CXCL9_MIG	Sex-combined	428		Weighted mode	0.184701	0.0751834	0.0144203
BMI	11596_47_ZNF75D_ZN75D	Sex-combined	428		MR Egger	0.209345	0.0677884	0.00214539
BMI	11596_47_ZNF75D_ZN75D	Sex-combined	428		Weighted median	0.150144	0.0440309	0.000649677
BMI	11596_47_ZNF75D_ZN75D	Sex-combined	428		IVW-MRE	0.0929246	0.0256532	0.000291946
BMI	11596_47_ZNF75D_ZN75D	Sex-combined	428		Weighted mode	0.175917	0.0696668	0.0119268
BMI	11601_26_DHX8_DHX8	Sex-combined	428	7	MR Egger	0.213977	0.0684991	0.00190732	0.00125317	0.00981867	0.903415
BMI	11601_26_DHX8_DHX8	Sex-combined	428	7	Weighted median	0.188631	0.0398086	2.15366e-06	-0.00416919	0.00482607	0.387648
BMI	11601_26_DHX8_DHX8	Sex-combined	428	7	IVW-MRE	0.169362	0.0258626	5.81009e-11	-0.00460025	0.00648692	0.478227
BMI	11601_26_DHX8_DHX8	Sex-combined	428	7	Weighted mode	0.264386	0.0843621	0.00184364	-0.00384415	0.0050311	0.473788
BMI	11606_22_DNAJB6_DNJB6	Sex-combined	428		MR Egger	0.170563	0.0694422	0.0144405
BMI	11606_22_DNAJB6_DNJB6	Sex-combined	428		Weighted median	0.131274	0.0424307	0.00197584
BMI	11606_22_DNAJB6_DNJB6	Sex-combined	428		IVW-MRE	0.0759805	0.0263056	0.00387241
BMI	11606_22_DNAJB6_DNJB6	Sex-combined	428		Weighted mode	0.170606	0.0758658	0.0250352
BMI	11607_15_BRD1_BRD1	Sex-combined	428		MR Egger	0.199522	0.0661885	0.00272831
BMI	11607_15_BRD1_BRD1	Sex-combined	428		Weighted median	0.154675	0.0420644	0.000235903
BMI	11607_15_BRD1_BRD1	Sex-combined	428		IVW-MRE	0.13124	0.0250194	1.55831e-07
BMI	11607_15_BRD1_BRD1	Sex-combined	428		Weighted mode	0.176226	0.0734374	0.0168371
BMI	11608_5_MAP1LC3B_MLP3B	Sex-combined	428	7	MR Egger	0.114281	0.0727051	0.116729	0.0551541	0.0287074	0.112748
BMI	11608_5_MAP1LC3B_MLP3B	Sex-combined	428	7	Weighted median	0.112207	0.0472606	0.0175867	0.0104814	0.00882025	0.234701
BMI	11608_5_MAP1LC3B_MLP3B	Sex-combined	428	7	IVW-MRE	0.0459342	0.0275242	0.0951448	-0.000148911	0.0172279	0.993104
BMI	11608_5_MAP1LC3B_MLP3B	Sex-combined	428	7	Weighted mode	0.106153	0.0692644	0.126121	0.0117083	0.00925786	0.252885
BMI	11614_29_ERH_ERH	Sex-combined	428		MR Egger	0.129733	0.0684687	0.0587982
BMI	11614_29_ERH_ERH	Sex-combined	428		Weighted median	0.162994	0.0425884	0.000129613
BMI	11614_29_ERH_ERH	Sex-combined	428		IVW-MRE	0.0978385	0.0258908	0.000157528
BMI	11614_29_ERH_ERH	Sex-combined	428		Weighted mode	0.197082	0.0783746	0.0122826
BMI	11615_16_DAPP1_DAPP1	Sex-combined	428	3	MR Egger	0.0569888	0.06529	0.383233	-0.054093	0.0377832	0.388153
BMI	11615_16_DAPP1_DAPP1	Sex-combined	428	3	Weighted median	-0.0002733	0.0525066	0.995847	-0.0202203	0.0252313	0.422903
BMI	11615_16_DAPP1_DAPP1	Sex-combined	428	3	IVW-MRE	0.00159233	0.0257221	0.950639	-0.0393481	0.0185735	0.0341318
BMI	11615_16_DAPP1_DAPP1	Sex-combined	428	3	Weighted mode	0.0129872	0.0715489	0.85605	-0.0173183	0.0343972	0.664607
BMI	11616_9_HSF1_HSF1	Sex-combined	428		MR Egger	0.228684	0.0678198	0.000814592
BMI	11616_9_HSF1_HSF1	Sex-combined	428		Weighted median	0.137644	0.0400275	0.00058441
BMI	11616_9_HSF1_HSF1	Sex-combined	428		IVW-MRE	0.133569	0.0255055	1.63319e-07
BMI	11616_9_HSF1_HSF1	Sex-combined	428		Weighted mode	0.205783	0.0803106	0.010739
BMI	11617_1_ITGAL_LFA_1_alpha_L_chain	Sex-combined	428		MR Egger	0.21017	0.0672102	0.00188669
BMI	11617_1_ITGAL_LFA_1_alpha_L_chain	Sex-combined	428		Weighted median	0.146687	0.0399127	0.00023766
BMI	11617_1_ITGAL_LFA_1_alpha_L_chain	Sex-combined	428	2	IVW-MRE	0.141425	0.0253543	2.43359e-08	-0.122616	0.0972627	0.20743
BMI	11617_1_ITGAL_LFA_1_alpha_L_chain	Sex-combined	428		Weighted mode	0.123483	0.0784168	0.116065
BMI	11618_83_MYB_MYB	Sex-combined	428		MR Egger	0.262571	0.0666566	9.55181e-05
BMI	11618_83_MYB_MYB	Sex-combined	428		Weighted median	0.168353	0.039001	1.58417e-05
BMI	11618_83_MYB_MYB	Sex-combined	428		IVW-MRE	0.158824	0.0243477	6.8836e-11
BMI	11618_83_MYB_MYB	Sex-combined	428		Weighted mode	0.281392	0.0756619	0.000226628
BMI	11626_7_UBE2V1_UB2V1	Sex-combined	428		MR Egger	0.132308	0.0704937	0.0612178
BMI	11626_7_UBE2V1_UB2V1	Sex-combined	428		Weighted median	0.0666667	0.0479566	0.164485
BMI	11626_7_UBE2V1_UB2V1	Sex-combined	428		IVW-MRE	0.0386705	0.0266538	0.146822
BMI	11626_7_UBE2V1_UB2V1	Sex-combined	428		Weighted mode	0.095368	0.0722904	0.187798
BMI	11633_89_AHSA1_AHSA1	Sex-combined	428	3	MR Egger	0.123621	0.0700274	0.0782252	-0.221619	0.0788796	0.217687
BMI	11633_89_AHSA1_AHSA1	Sex-combined	428	3	Weighted median	0.0893956	0.0464934	0.0545106	-0.00472349	0.0207578	0.819994
BMI	11633_89_AHSA1_AHSA1	Sex-combined	428	3	IVW-MRE	0.0373833	0.0264	0.156765	-0.0124227	0.0339479	0.714413
BMI	11633_89_AHSA1_AHSA1	Sex-combined	428	3	Weighted mode	0.106928	0.0739517	0.148935	-0.0568783	0.0261102	0.16125
BMI	11634_32_RGS10_RGS10	Sex-combined	428		MR Egger	0.0244206	0.0693977	0.725092
BMI	11634_32_RGS10_RGS10	Sex-combined	428		Weighted median	0.0164468	0.0436111	0.706081
BMI	11634_32_RGS10_RGS10	Sex-combined	428		IVW-MRE	-0.00230248	0.0257457	0.928739
BMI	11634_32_RGS10_RGS10	Sex-combined	428		Weighted mode	0.0110809	0.0767867	0.885326
BMI	11636_33_TAGLN2_Transgelin_2	Sex-combined	428		MR Egger	0.139273	0.0694071	0.0454219
BMI	11636_33_TAGLN2_Transgelin_2	Sex-combined	428		Weighted median	0.0644877	0.0458957	0.159994
BMI	11636_33_TAGLN2_Transgelin_2	Sex-combined	428	2	IVW-MRE	0.0569853	0.0264608	0.0312736	-0.0600512	0.00871562	5.57685e-12
BMI	11636_33_TAGLN2_Transgelin_2	Sex-combined	428		Weighted mode	0.067511	0.0706054	0.339526
BMI	11638_42_B3GALT2_B3GT2	Sex-combined	428	8	MR Egger	0.168869	0.0699074	0.0161289	-0.0331245	0.0307498	0.322773
BMI	11638_42_B3GALT2_B3GT2	Sex-combined	428	8	Weighted median	0.107299	0.0460979	0.019932	-0.0366758	0.0117418	0.00178704
BMI	11638_42_B3GALT2_B3GT2	Sex-combined	428	8	IVW-MRE	0.118207	0.0263724	7.38663e-06	-0.0297818	0.0177243	0.0929024
BMI	11638_42_B3GALT2_B3GT2	Sex-combined	428	8	Weighted mode	0.122102	0.0747868	0.103275	-0.024192	0.0108636	0.0612523
BMI	11643_73_DTX3L_DTX3L	Sex-combined	428	4	MR Egger	0.111265	0.0681038	0.10305	-0.0392828	0.086535	0.694367
BMI	11643_73_DTX3L_DTX3L	Sex-combined	428	4	Weighted median	0.0421182	0.0451932	0.351357	-0.0198013	0.0236842	0.403123
BMI	11643_73_DTX3L_DTX3L	Sex-combined	428	4	IVW-MRE	0.0534663	0.0257568	0.0379111	-0.0310809	0.030962	0.315455
BMI	11643_73_DTX3L_DTX3L	Sex-combined	428	4	Weighted mode	0.0776936	0.0737549	0.292752	-0.0106754	0.0393774	0.803895
BMI	11645_9_P4HA1_P4HA1	Sex-combined	428		MR Egger	0.185529	0.0707061	0.00900405
BMI	11645_9_P4HA1_P4HA1	Sex-combined	428		Weighted median	0.125781	0.0471536	0.00764239
BMI	11645_9_P4HA1_P4HA1	Sex-combined	428		IVW-MRE	0.09607	0.0267812	0.000334228
BMI	11645_9_P4HA1_P4HA1	Sex-combined	428		Weighted mode	0.155873	0.0703745	0.0272934
BMI	11646_4_CHST9_Carbohydrate_sulfotransferase_9	Sex-combined	428	14	MR Egger	0.268237	0.0754516	0.000420195	-0.00406694	0.0259266	0.877961
BMI	11646_4_CHST9_Carbohydrate_sulfotransferase_9	Sex-combined	428	14	Weighted median	0.180277	0.0482584	0.000187226	-0.00143163	0.00673969	0.831781
BMI	11646_4_CHST9_Carbohydrate_sulfotransferase_9	Sex-combined	428	14	IVW-MRE	0.11326	0.0285993	7.48761e-05	-0.0118842	0.0141692	0.401622
BMI	11646_4_CHST9_Carbohydrate_sulfotransferase_9	Sex-combined	428	14	Weighted mode	0.284444	0.084232	0.000800195	-0.000722877	0.00690399	0.918209
BMI	11647_6_FZD10_Frizzled_10	Sex-combined	428	6	MR Egger	0.182753	0.0695633	0.00892102	-0.0541168	0.0756936	0.514153
BMI	11647_6_FZD10_Frizzled_10	Sex-combined	428	6	Weighted median	0.129821	0.0401184	0.00121243	-0.0202923	0.00882398	0.0214664
BMI	11647_6_FZD10_Frizzled_10	Sex-combined	428	6	IVW-MRE	0.116019	0.0264441	1.14744e-05	-0.0313972	0.0261396	0.229699
BMI	11647_6_FZD10_Frizzled_10	Sex-combined	428	6	Weighted mode	0.221516	0.086517	0.0107991	-0.0183645	0.00888924	0.0937241
BMI	11649_3_SMAP1_SMAP1	Sex-combined	428	11	MR Egger	0.12225	0.0736581	0.0977129	0.0126113	0.0259788	0.638958
BMI	11649_3_SMAP1_SMAP1	Sex-combined	428	11	Weighted median	0.0610669	0.0493408	0.215844	0.00655588	0.00611211	0.283448
BMI	11649_3_SMAP1_SMAP1	Sex-combined	428	11	IVW-MRE	0.0361331	0.0274933	0.188761	0.00492955	0.0161122	0.759642
BMI	11649_3_SMAP1_SMAP1	Sex-combined	428	11	Weighted mode	0.055766	0.0749333	0.45716	0.00743205	0.00601441	0.244808
BMI	11653_69_SLC6A9_SC6A9	Sex-combined	428		MR Egger	0.0894367	0.0668735	0.181805
BMI	11653_69_SLC6A9_SC6A9	Sex-combined	428		Weighted median	0.112488	0.0430832	0.00902948
BMI	11653_69_SLC6A9_SC6A9	Sex-combined	428		IVW-MRE	0.110519	0.0248727	8.85614e-06
BMI	11653_69_SLC6A9_SC6A9	Sex-combined	428		Weighted mode	0.122676	0.073076	0.0939325
BMI	11654_77_NRSN1_NRSN1	Sex-combined	428		MR Egger	0.268531	0.067127	7.45709e-05
BMI	11654_77_NRSN1_NRSN1	Sex-combined	428		Weighted median	0.15705	0.0485859	0.00122744
BMI	11654_77_NRSN1_NRSN1	Sex-combined	428	2	IVW-MRE	0.133462	0.0251194	1.07788e-07	-0.00373953	0.0586552	0.949166
BMI	11654_77_NRSN1_NRSN1	Sex-combined	428		Weighted mode	0.188098	0.0772922	0.0153592
BMI	11656_110_EVL_EVL	Sex-combined	428	7	MR Egger	0.20186	0.0701199	0.0041931	-0.0458969	0.093988	0.64598
BMI	11656_110_EVL_EVL	Sex-combined	428	7	Weighted median	0.156007	0.042429	0.000236088	-0.0192007	0.00974745	0.0488589
BMI	11656_110_EVL_EVL	Sex-combined	428	7	IVW-MRE	0.122816	0.0264722	3.49338e-06	-0.0375821	0.0226504	0.0970706
BMI	11656_110_EVL_EVL	Sex-combined	428	7	Weighted mode	0.21415	0.0803948	0.00802023	-0.0169533	0.0109002	0.17087
BMI	11657_86_SOCS7_SOCS7	Sex-combined	428		MR Egger	0.226415	0.0684181	0.00101482
BMI	11657_86_SOCS7_SOCS7	Sex-combined	428		Weighted median	0.134047	0.0446828	0.00270014
BMI	11657_86_SOCS7_SOCS7	Sex-combined	428	2	IVW-MRE	0.102131	0.0259467	8.279e-05	-0.0304418	0.00231365	1.54207e-39
BMI	11657_86_SOCS7_SOCS7	Sex-combined	428		Weighted mode	0.155759	0.0759044	0.0407753
BMI	11659_31_CLINT1_EPN4	Sex-combined	428	4	MR Egger	0.129544	0.068612	0.0596972	-0.108817	0.0986351	0.38492
BMI	11659_31_CLINT1_EPN4	Sex-combined	428	4	Weighted median	0.0541868	0.0417108	0.193907	-0.0675052	0.0201831	0.000823877
BMI	11659_31_CLINT1_EPN4	Sex-combined	428	4	IVW-MRE	0.0244463	0.0257919	0.343217	-0.0339533	0.027136	0.210852
BMI	11659_31_CLINT1_EPN4	Sex-combined	428	4	Weighted mode	0.110958	0.0758358	0.144168	-0.0654065	0.0198788	0.046069
BMI	11661_11_NLRP1_NALP1	Sex-combined	428		MR Egger	0.144219	0.066601	0.0309102
BMI	11661_11_NLRP1_NALP1	Sex-combined	428		Weighted median	0.122716	0.0457853	0.00735679
BMI	11661_11_NLRP1_NALP1	Sex-combined	428		IVW-MRE	0.0867957	0.0247528	0.000454041
BMI	11661_11_NLRP1_NALP1	Sex-combined	428		Weighted mode	0.169439	0.0770155	0.028337
BMI	11664_32_ARFGAP2_ARFG2	Sex-combined	428		MR Egger	0.123739	0.0692221	0.0745574
BMI	11664_32_ARFGAP2_ARFG2	Sex-combined	428		Weighted median	0.0662899	0.0487855	0.174209
BMI	11664_32_ARFGAP2_ARFG2	Sex-combined	428	2	IVW-MRE	0.0488386	0.0262115	0.0624272	0.0283816	0.00734482	0.000111469
BMI	11664_32_ARFGAP2_ARFG2	Sex-combined	428		Weighted mode	0.0760577	0.071419	0.2875
BMI	11666_72_RGS8_RGS8	Sex-combined	428	7	MR Egger	0.175234	0.0708846	0.0138219	-0.0360649	0.0239379	0.192267
BMI	11666_72_RGS8_RGS8	Sex-combined	428	7	Weighted median	0.159639	0.0423155	0.000161563	-0.0152659	0.00767113	0.0465862
BMI	11666_72_RGS8_RGS8	Sex-combined	428	7	IVW-MRE	0.117989	0.0267995	1.06932e-05	-0.0060008	0.00983723	0.541856
BMI	11666_72_RGS8_RGS8	Sex-combined	428	7	Weighted mode	0.232306	0.0785305	0.00326675	-0.0125262	0.00784243	0.161328
BMI	11667_29_TNS2_TENC1	Sex-combined	428		MR Egger	0.214003	0.068704	0.00196465
BMI	11667_29_TNS2_TENC1	Sex-combined	428		Weighted median	0.12266	0.046945	0.00897953
BMI	11667_29_TNS2_TENC1	Sex-combined	428	2	IVW-MRE	0.11706	0.0260521	7.013e-06	0.122942	0.112651	0.275118
BMI	11667_29_TNS2_TENC1	Sex-combined	428		Weighted mode	0.14134	0.0699261	0.0438741
BMI	11669_39_SLCO5A1_SO5A1	Sex-combined	428		MR Egger	0.130219	0.0668139	0.0519544
BMI	11669_39_SLCO5A1_SO5A1	Sex-combined	428		Weighted median	0.112573	0.0466966	0.01592
BMI	11669_39_SLCO5A1_SO5A1	Sex-combined	428		IVW-MRE	0.0781097	0.0252132	0.00194849
BMI	11669_39_SLCO5A1_SO5A1	Sex-combined	428		Weighted mode	0.107148	0.0715463	0.134974
BMI	11671_19_BRPF1_BRPF1	Sex-combined	428		MR Egger	0.20505	0.0685165	0.00292595
BMI	11671_19_BRPF1_BRPF1	Sex-combined	428		Weighted median	0.197669	0.040038	7.93225e-07
BMI	11671_19_BRPF1_BRPF1	Sex-combined	428	2	IVW-MRE	0.164172	0.0259055	2.33769e-10	-0.00490373	0.0110427	0.656991
BMI	11671_19_BRPF1_BRPF1	Sex-combined	428		Weighted mode	0.26373	0.0846174	0.00195221
BMI	11672_17_KIF16B_KI16B	Sex-combined	428	5	MR Egger	0.245782	0.0705942	0.000549895	-0.0457495	0.088875	0.642244
BMI	11672_17_KIF16B_KI16B	Sex-combined	428	5	Weighted median	0.188178	0.0402559	2.94619e-06	-0.0179224	0.00902184	0.046971
BMI	11672_17_KIF16B_KI16B	Sex-combined	428	5	IVW-MRE	0.144712	0.0267258	6.13905e-08	-0.0355188	0.0260454	0.172653
BMI	11672_17_KIF16B_KI16B	Sex-combined	428	5	Weighted mode	0.256958	0.0775234	0.000996076	-0.0144961	0.00929503	0.193876
BMI	11677_17_ZDHHC14_ZDH14	Sex-combined	428		MR Egger	0.159123	0.0672267	0.0183812
BMI	11677_17_ZDHHC14_ZDH14	Sex-combined	428		Weighted median	0.145584	0.0431607	0.000743352
BMI	11677_17_ZDHHC14_ZDH14	Sex-combined	428		IVW-MRE	0.108891	0.0244145	8.19294e-06
BMI	11677_17_ZDHHC14_ZDH14	Sex-combined	428		Weighted mode	0.164709	0.0676169	0.015262
BMI	11678_105_GJD2_CXD2	Sex-combined	428	4	MR Egger	0.133716	0.0671105	0.0469572	-0.39694	0.166999	0.14061
BMI	11678_105_GJD2_CXD2	Sex-combined	428	4	Weighted median	0.0869887	0.0414162	0.0356976	0.00730218	0.0233024	0.754003
BMI	11678_105_GJD2_CXD2	Sex-combined	428	4	IVW-MRE	0.0848002	0.0252911	0.000799506	-0.00731577	0.0234599	0.755161
BMI	11678_105_GJD2_CXD2	Sex-combined	428	4	Weighted mode	0.10024	0.0717226	0.162958	0.0249236	0.041969	0.594409
BMI	11681_8_AGFG1_NUPL	Sex-combined	428	4	MR Egger	0.0888998	0.0676572	0.189562	-0.0588018	0.0559151	0.403286
BMI	11681_8_AGFG1_NUPL	Sex-combined	428	4	Weighted median	0.0492477	0.0446951	0.270522	0.000217237	0.0195748	0.991145
BMI	11681_8_AGFG1_NUPL	Sex-combined	428	4	IVW-MRE	0.0357901	0.0250686	0.153382	0.00559371	0.0126974	0.659547
BMI	11681_8_AGFG1_NUPL	Sex-combined	428	4	Weighted mode	0.0700484	0.0693523	0.313049	-0.0142684	0.0215993	0.556066
BMI	11682_7_TXNIP_TXNIP	Sex-combined	428	5	MR Egger	0.153358	0.0705004	0.0301588	-0.0315049	0.0192241	0.199779
BMI	11682_7_TXNIP_TXNIP	Sex-combined	428	5	Weighted median	0.142376	0.0422408	0.000750061	-0.0185492	0.00872328	0.0334696
BMI	11682_7_TXNIP_TXNIP	Sex-combined	428	5	IVW-MRE	0.13447	0.026513	3.93991e-07	-0.00970544	0.0088763	0.274214
BMI	11682_7_TXNIP_TXNIP	Sex-combined	428	5	Weighted mode	0.192283	0.0784121	0.0145972	-0.0166939	0.00903047	0.138211
BMI	11683_19_GGA3_GGA3	Sex-combined	428		MR Egger	0.144711	0.0708215	0.0416358
BMI	11683_19_GGA3_GGA3	Sex-combined	428		Weighted median	0.0795997	0.0453296	0.0790848
BMI	11683_19_GGA3_GGA3	Sex-combined	428	2	IVW-MRE	0.047232	0.026824	0.0782698	0.0333063	0.00382656	3.20416e-18
BMI	11683_19_GGA3_GGA3	Sex-combined	428		Weighted mode	0.0743841	0.0740206	0.315509
BMI	11690_47_ANAPC7_APC7	Sex-combined	428		MR Egger	0.251307	0.0682642	0.000261765
BMI	11690_47_ANAPC7_APC7	Sex-combined	428		Weighted median	0.208065	0.0481223	1.53453e-05
BMI	11690_47_ANAPC7_APC7	Sex-combined	428		IVW-MRE	0.166279	0.0252671	4.67707e-11
BMI	11690_47_ANAPC7_APC7	Sex-combined	428		Weighted mode	0.224379	0.086327	0.00966845
BMI	11692_21_SHC4_SHC4	Sex-combined	428	3	MR Egger	0.286497	0.0682287	3.26518e-05	0.0492392	0.380431	0.918058
BMI	11692_21_SHC4_SHC4	Sex-combined	428	3	Weighted median	0.180337	0.0429614	2.69685e-05	-0.0309386	0.0294308	0.293153
BMI	11692_21_SHC4_SHC4	Sex-combined	428	3	IVW-MRE	0.148336	0.0259349	1.06805e-08	-0.0589597	0.0347449	0.0897104
BMI	11692_21_SHC4_SHC4	Sex-combined	428	3	Weighted mode	0.243067	0.0679786	0.000389315	-0.0302814	0.0327495	0.452768
BMI	11696_7_CRABP2_RABP2	Sex-combined	428	5	MR Egger	0.244617	0.0706733	0.000592008	0.00291412	0.0108193	0.805127
BMI	11696_7_CRABP2_RABP2	Sex-combined	428	5	Weighted median	0.271177	0.0477364	1.34124e-08	-0.0108963	0.0061378	0.0758514
BMI	11696_7_CRABP2_RABP2	Sex-combined	428	5	IVW-MRE	0.243847	0.0265778	4.52374e-20	-0.0120809	0.00689922	0.0799368
BMI	11696_7_CRABP2_RABP2	Sex-combined	428	5	Weighted mode	0.285726	0.079693	0.000375548	-0.0105969	0.00600787	0.152533
BMI	11699_16_PTP4A2_TP4A2	Sex-combined	428		MR Egger	0.130656	0.0685757	0.0574171
BMI	11699_16_PTP4A2_TP4A2	Sex-combined	428		Weighted median	0.0319783	0.046443	0.491107
BMI	11699_16_PTP4A2_TP4A2	Sex-combined	428		IVW-MRE	0.0531611	0.0260423	0.0412174
BMI	11699_16_PTP4A2_TP4A2	Sex-combined	428		Weighted mode	0.0435754	0.073108	0.551463
BMI	11708_2_LCN1_LCN1	Sex-combined	428	4	MR Egger	-0.00997822	0.0693341	0.885636	-0.119578	0.305616	0.733349
BMI	11708_2_LCN1_LCN1	Sex-combined	428	4	Weighted median	-0.052972	0.043205	0.220175	-0.00729349	0.0222813	0.743413
BMI	11708_2_LCN1_LCN1	Sex-combined	428	4	IVW-MRE	-0.0810361	0.0263312	0.00208696	-0.046963	0.0545109	0.388944
BMI	11708_2_LCN1_LCN1	Sex-combined	428	4	Weighted mode	-0.0362222	0.0776606	0.641156	0.00566847	0.0222221	0.815147
BMI	11709_29_CPT1B_CPT1B	Sex-combined	428	21	MR Egger	0.0225513	0.0784756	0.773971	-0.0043248	0.0255874	0.867567
BMI	11709_29_CPT1B_CPT1B	Sex-combined	428	21	Weighted median	0	0.0414603	1	0.00243387	0.00579179	0.674319
BMI	11709_29_CPT1B_CPT1B	Sex-combined	428	21	IVW-MRE	-0.058997	0.0297169	0.0471112	-0.000829194	0.0138376	0.952217
BMI	11709_29_CPT1B_CPT1B	Sex-combined	428	21	Weighted mode	0.0617671	0.0751335	0.41148	0.00343682	0.00569321	0.552849
BMI	11715_1_POU2F1_PO2F1	Sex-combined	428		MR Egger	0.291755	0.0677128	2.04105e-05
BMI	11715_1_POU2F1_PO2F1	Sex-combined	428		Weighted median	0.189615	0.0415594	5.05488e-06
BMI	11715_1_POU2F1_PO2F1	Sex-combined	428		IVW-MRE	0.158176	0.0253921	4.68417e-10
BMI	11715_1_POU2F1_PO2F1	Sex-combined	428		Weighted mode	0.216727	0.0764818	0.00481926
BMI	11716_28_LRIT2_LRIT2	Sex-combined	428		MR Egger	0.157569	0.066589	0.0184138
BMI	11716_28_LRIT2_LRIT2	Sex-combined	428		Weighted median	0.122322	0.046996	0.00924606
BMI	11716_28_LRIT2_LRIT2	Sex-combined	428	2	IVW-MRE	0.0819971	0.0247763	0.000934644	-0.00393391	0.0133206	0.767745
BMI	11716_28_LRIT2_LRIT2	Sex-combined	428		Weighted mode	0.16627	0.0716357	0.0207539
BMI	11816_84_JAK2_JAK2	Sex-combined	428		MR Egger	0.168026	0.0686453	0.0147779
BMI	11816_84_JAK2_JAK2	Sex-combined	428		Weighted median	0.134557	0.0436368	0.00204542
BMI	11816_84_JAK2_JAK2	Sex-combined	428		IVW-MRE	0.0539536	0.0256149	0.0351755
BMI	11816_84_JAK2_JAK2	Sex-combined	428		Weighted mode	0.180476	0.0740824	0.0152522
BMI	11825_27_PPARGC1A_PRGC1	Sex-combined	428	3	MR Egger	0.254764	0.0671564	0.00016996	-0.1226	0.225554	0.68304
BMI	11825_27_PPARGC1A_PRGC1	Sex-combined	428	3	Weighted median	0.154911	0.0393644	8.30913e-05	-0.0441669	0.0241206	0.0670879
BMI	11825_27_PPARGC1A_PRGC1	Sex-combined	428	3	IVW-MRE	0.127803	0.0250219	3.26234e-07	-0.0397126	0.0186231	0.0329706
BMI	11825_27_PPARGC1A_PRGC1	Sex-combined	428	3	Weighted mode	0.228656	0.0750738	0.00246487	-0.0525626	0.0264694	0.185451
BMI	11827_7_RORC_RORG	Sex-combined	428		MR Egger	0.133739	0.0682592	0.0507312
BMI	11827_7_RORC_RORG	Sex-combined	428		Weighted median	0.118684	0.0467207	0.0110765
BMI	11827_7_RORC_RORG	Sex-combined	428		IVW-MRE	0.07871	0.0257258	0.00221648
BMI	11827_7_RORC_RORG	Sex-combined	428		Weighted mode	0.0902016	0.0754728	0.23269
BMI	11837_7_TNFRSF18_GITR	Sex-combined	428		MR Egger	0.105918	0.0678151	0.119064
BMI	11837_7_TNFRSF18_GITR	Sex-combined	428		Weighted median	0.138851	0.0462589	0.00268552
BMI	11837_7_TNFRSF18_GITR	Sex-combined	428	2	IVW-MRE	0.0963073	0.0256824	0.000176885	-0.0542008	0.0445292	0.223529
BMI	11837_7_TNFRSF18_GITR	Sex-combined	428		Weighted mode	0.166008	0.0681359	0.0152411
BMI	11838_130_PIEZO1_FA38A	Sex-combined	428	3	MR Egger	0.169448	0.0674587	0.0123778	-0.0197195	0.156445	0.920177
BMI	11838_130_PIEZO1_FA38A	Sex-combined	428	3	Weighted median	0.127902	0.0489037	0.00891252	-0.0402611	0.0204325	0.0487877
BMI	11838_130_PIEZO1_FA38A	Sex-combined	428	3	IVW-MRE	0.139561	0.0255283	4.57927e-08	-0.0386121	0.0196028	0.0488697
BMI	11838_130_PIEZO1_FA38A	Sex-combined	428	3	Weighted mode	0.114724	0.0686378	0.0953686	-0.0493618	0.0253557	0.190944
BMI	11872_9_PCDHGB1_PCDGD	Sex-combined	428	6	MR Egger	0.262367	0.0675575	0.000119269	-0.0408826	0.0210431	0.123977
BMI	11872_9_PCDHGB1_PCDGD	Sex-combined	428	6	Weighted median	0.183495	0.0400905	4.71646e-06	0.000778314	0.0137664	0.954914
BMI	11872_9_PCDHGB1_PCDGD	Sex-combined	428	6	IVW-MRE	0.161419	0.0254485	2.2541e-10	0.00637306	0.0136104	0.639606
BMI	11872_9_PCDHGB1_PCDGD	Sex-combined	428	6	Weighted mode	0.245008	0.0776744	0.00172256	0.00641743	0.017606	0.730391
BMI	11910_27_DLX4_DLX4	Sex-combined	428	4	MR Egger	0.189243	0.0694197	0.00667377	-0.018932	0.0730458	0.819734
BMI	11910_27_DLX4_DLX4	Sex-combined	428	4	Weighted median	0.0971131	0.0454545	0.0326395	-0.00084535	0.0183591	0.963274
BMI	11910_27_DLX4_DLX4	Sex-combined	428	4	IVW-MRE	0.0488533	0.026315	0.0633852	-0.0146813	0.0233337	0.529226
BMI	11910_27_DLX4_DLX4	Sex-combined	428	4	Weighted mode	0.119385	0.0738433	0.106674	0.00195435	0.0241101	0.9405
BMI	11911_13_LRRC4B_LRC4B	Sex-combined	428		MR Egger	0.125677	0.0678496	0.0646749
BMI	11911_13_LRRC4B_LRC4B	Sex-combined	428		Weighted median	0.126215	0.0474315	0.007791
BMI	11911_13_LRRC4B_LRC4B	Sex-combined	428		IVW-MRE	0.0944062	0.0256932	0.000238436
BMI	11911_13_LRRC4B_LRC4B	Sex-combined	428		Weighted mode	0.118634	0.0787359	0.132618
BMI	11926_23_AAGAB_P34	Sex-combined	428	14	MR Egger	0.0411363	0.0689293	0.550965	0.00520866	0.00664733	0.448481
BMI	11926_23_AAGAB_P34	Sex-combined	428	14	Weighted median	0.012685	0.0470257	0.787355	0.00865327	0.00603816	0.151831
BMI	11926_23_AAGAB_P34	Sex-combined	428	14	IVW-MRE	0.0182358	0.0257418	0.478688	0.007322	0.00412593	0.0759589
BMI	11926_23_AAGAB_P34	Sex-combined	428	14	Weighted mode	0.00862148	0.0710187	0.903433	0.0106857	0.00617228	0.107057
BMI	11934_9_INTS3_INT3	Sex-combined	428		MR Egger	0.263116	0.0676292	0.000116011
BMI	11934_9_INTS3_INT3	Sex-combined	428		Weighted median	0.13846	0.0408181	0.000693546
BMI	11934_9_INTS3_INT3	Sex-combined	428		IVW-MRE	0.113513	0.0256108	9.32574e-06
BMI	11934_9_INTS3_INT3	Sex-combined	428		Weighted mode	0.182193	0.0784338	0.0206543
BMI	11952_1_IGDCC3_IGDC3	Sex-combined	428	4	MR Egger	0.287108	0.0671012	2.32324e-05	-0.107221	0.229852	0.686752
BMI	11952_1_IGDCC3_IGDC3	Sex-combined	428	4	Weighted median	0.164419	0.043868	0.000178228	-0.0428657	0.0185754	0.0210184
BMI	11952_1_IGDCC3_IGDC3	Sex-combined	428	4	IVW-MRE	0.1382	0.0255069	6.02272e-08	-0.0882125	0.0561009	0.11586
BMI	11952_1_IGDCC3_IGDC3	Sex-combined	428	4	Weighted mode	0.175704	0.0770006	0.0229894	-0.0450482	0.0189384	0.0977352
BMI	11955_1_ARHGAP1_RHG01	Sex-combined	428	4	MR Egger	0.254415	0.0680426	0.000209946	0.087228	0.0494168	0.219583
BMI	11955_1_ARHGAP1_RHG01	Sex-combined	428	4	Weighted median	0.196379	0.0450143	1.28533e-05	0.0587016	0.0158131	0.000205444
BMI	11955_1_ARHGAP1_RHG01	Sex-combined	428	4	IVW-MRE	0.17361	0.0254683	9.31589e-12	0.0577387	0.00526016	4.9512e-28
BMI	11955_1_ARHGAP1_RHG01	Sex-combined	428	4	Weighted mode	0.214904	0.0712629	0.00271739	0.0631521	0.0177096	0.0376595
BMI	11967_23_CRABP1_RABP1	Sex-combined	428	9	MR Egger	0.170436	0.0689269	0.013799	-0.0697314	0.0341419	0.0804275
BMI	11967_23_CRABP1_RABP1	Sex-combined	428	9	Weighted median	0.118877	0.041085	0.00381047	-0.0182935	0.00815143	0.024819
BMI	11967_23_CRABP1_RABP1	Sex-combined	428	9	IVW-MRE	0.0921791	0.0261538	0.000424273	-0.027455	0.0171333	0.10906
BMI	11967_23_CRABP1_RABP1	Sex-combined	428	9	Weighted mode	0.192193	0.0790863	0.015503	-0.0118245	0.00852376	0.20279
BMI	11969_5_S100A2_S100A2	Sex-combined	428	3	MR Egger	0.114409	0.0688354	0.0972353	-0.00913102	0.0272675	0.794288
BMI	11969_5_S100A2_S100A2	Sex-combined	428	3	Weighted median	0.0717803	0.0448539	0.109529	-0.0275866	0.0151523	0.0686642
BMI	11969_5_S100A2_S100A2	Sex-combined	428	3	IVW-MRE	0.0745481	0.0260173	0.00416574	-0.0330636	0.0114678	0.00393682
BMI	11969_5_S100A2_S100A2	Sex-combined	428	3	Weighted mode	0.044623	0.0716365	0.533677	-0.0225287	0.0176237	0.329436
BMI	11988_24_PTPRH_PTPRH	Sex-combined	428	3	MR Egger	0.195683	0.0681025	0.00426441	-0.105458	0.241147	0.737548
BMI	11988_24_PTPRH_PTPRH	Sex-combined	428	3	Weighted median	0.14782	0.045079	0.00104131	-0.0361258	0.0149854	0.0159203
BMI	11988_24_PTPRH_PTPRH	Sex-combined	428	3	IVW-MRE	0.0948691	0.0248198	0.000132206	-0.0757474	0.0522443	0.147095
BMI	11988_24_PTPRH_PTPRH	Sex-combined	428	3	Weighted mode	0.166147	0.0790495	0.0361554	-0.0339633	0.0150586	0.152777
BMI	11989_35_EMC1_EMC1	Sex-combined	428	3	MR Egger	0.147197	0.0708326	0.0382989	-0.128872	0.116938	0.469115
BMI	11989_35_EMC1_EMC1	Sex-combined	428	3	Weighted median	0.111725	0.0452875	0.0136243	-0.0406277	0.0223336	0.0688913
BMI	11989_35_EMC1_EMC1	Sex-combined	428	3	IVW-MRE	0.074645	0.0267093	0.00519442	-0.0454268	0.0116738	9.96826e-05
BMI	11989_35_EMC1_EMC1	Sex-combined	428	3	Weighted mode	0.110843	0.0766863	0.149075	-0.0329891	0.0275898	0.354355
BMI	12001_7_TJP1_ZO1	Sex-combined	428	4	MR Egger	0.0931208	0.0698819	0.183393	-0.0598332	0.0253275	0.141992
BMI	12001_7_TJP1_ZO1	Sex-combined	428	4	Weighted median	0.124053	0.043737	0.00456346	-0.010641	0.00892882	0.233357
BMI	12001_7_TJP1_ZO1	Sex-combined	428	4	IVW-MRE	0.0865823	0.0263514	0.00101735	-0.0111633	0.00973997	0.251742
BMI	12001_7_TJP1_ZO1	Sex-combined	428	4	Weighted mode	0.175603	0.0746123	0.019048	-0.0181358	0.00950118	0.152307
BMI	12008_3_CD7_CD7	Sex-combined	428	6	MR Egger	-0.00865539	0.0686315	0.899701	0.0259378	0.0231263	0.324823
BMI	12008_3_CD7_CD7	Sex-combined	428	6	Weighted median	0.0267009	0.0475041	0.574065	0.0109515	0.0113945	0.336493
BMI	12008_3_CD7_CD7	Sex-combined	428	6	IVW-MRE	0.0445607	0.0260314	0.0869326	-0.0216502	0.0259117	0.403415
BMI	12008_3_CD7_CD7	Sex-combined	428	6	Weighted mode	0.0304114	0.0765367	0.691312	0.00887471	0.0107057	0.444876
BMI	12014_19_PTS_PTPS	Sex-combined	428	4	MR Egger	0.107424	0.0676497	0.113042	-0.245419	0.208087	0.35953
BMI	12014_19_PTS_PTPS	Sex-combined	428	4	Weighted median	0.159262	0.0453938	0.000450709	0.00220261	0.0223144	0.92137
BMI	12014_19_PTS_PTPS	Sex-combined	428	4	IVW-MRE	0.107539	0.0255652	2.59416e-05	0.0150008	0.0406438	0.712068
BMI	12014_19_PTS_PTPS	Sex-combined	428	4	Weighted mode	0.189602	0.0728291	0.00955248	-0.0359061	0.0241835	0.23428
BMI	12016_60_CBL_CBL	Sex-combined	428		MR Egger	0.124893	0.0684502	0.0687636
BMI	12016_60_CBL_CBL	Sex-combined	428		Weighted median	0.0784567	0.0446831	0.0791146
BMI	12016_60_CBL_CBL	Sex-combined	428		IVW-MRE	0.0366012	0.0258417	0.156669
BMI	12016_60_CBL_CBL	Sex-combined	428		Weighted mode	0.12637	0.0763308	0.0985453
BMI	12018_84_TPK1_TPK1	Sex-combined	428		MR Egger	0.162493	0.0679894	0.0172829
BMI	12018_84_TPK1_TPK1	Sex-combined	428		Weighted median	0.103337	0.0483889	0.032716
BMI	12018_84_TPK1_TPK1	Sex-combined	428		IVW-MRE	0.0981715	0.0247354	7.22169e-05
BMI	12018_84_TPK1_TPK1	Sex-combined	428		Weighted mode	0.104208	0.0754957	0.168211
BMI	12020_39_BPGM_PMGE	Sex-combined	428		MR Egger	0.0565928	0.0726998	0.436738
BMI	12020_39_BPGM_PMGE	Sex-combined	428		Weighted median	0.0681551	0.0474936	0.151277
BMI	12020_39_BPGM_PMGE	Sex-combined	428	2	IVW-MRE	0.0308636	0.027441	0.260707	0.0267503	0.0436915	0.540369
BMI	12020_39_BPGM_PMGE	Sex-combined	428		Weighted mode	0.070141	0.0814744	0.389778
BMI	12022_12_SMAD4_SMAD4	Sex-combined	428	4	MR Egger	0.0911577	0.0708683	0.199038	0.294186	0.540324	0.640714
BMI	12022_12_SMAD4_SMAD4	Sex-combined	428	4	Weighted median	0.0202752	0.0464445	0.662441	0.0320876	0.0240586	0.182293
BMI	12022_12_SMAD4_SMAD4	Sex-combined	428	4	IVW-MRE	0.0454589	0.0268026	0.0898742	-0.0414548	0.0750633	0.580767
BMI	12022_12_SMAD4_SMAD4	Sex-combined	428	4	Weighted mode	0.00842198	0.0739425	0.909371	0.0337428	0.0224995	0.230653
BMI	12030_82_DES_Desmin	Sex-combined	428	8	MR Egger	0.0976891	0.0691623	0.158544	-0.0362362	0.0220299	0.1511
BMI	12030_82_DES_Desmin	Sex-combined	428	8	Weighted median	0.126673	0.0425101	0.00288408	-0.0167887	0.00798457	0.0354973
BMI	12030_82_DES_Desmin	Sex-combined	428	8	IVW-MRE	0.0890963	0.026139	0.000653078	-0.00623785	0.00956398	0.514257
BMI	12030_82_DES_Desmin	Sex-combined	428	8	Weighted mode	0.171738	0.0744068	0.0214713	-0.0152525	0.00793285	0.0959472
BMI	12033_3_BUB1_BUB1	Sex-combined	428	4	MR Egger	0.161997	0.0672005	0.0163469	-0.037434	0.158049	0.834821
BMI	12033_3_BUB1_BUB1	Sex-combined	428	4	Weighted median	0.124808	0.0416769	0.00274756	-0.0292833	0.0210145	0.163476
BMI	12033_3_BUB1_BUB1	Sex-combined	428	4	IVW-MRE	0.110896	0.0248198	7.89338e-06	-0.02144	0.0232689	0.35684
BMI	12033_3_BUB1_BUB1	Sex-combined	428	4	Weighted mode	0.156231	0.0710364	0.0283916	-0.0315168	0.0355749	0.440907
BMI	12034_28_CAP1_CAP_1	Sex-combined	428		MR Egger	0.115469	0.0670477	0.0857607
BMI	12034_28_CAP1_CAP_1	Sex-combined	428		Weighted median	0.0775379	0.0421996	0.0661497
BMI	12034_28_CAP1_CAP_1	Sex-combined	428	2	IVW-MRE	0.0500652	0.0252903	0.0477464	-0.0572136	0.0236819	0.0156955
BMI	12034_28_CAP1_CAP_1	Sex-combined	428		Weighted mode	0.170783	0.0730344	0.0198276
BMI	12041_33_HSPA1L_HS71L	Sex-combined	428	9	MR Egger	0.115458	0.0705603	0.102516	-0.00320212	0.0162717	0.849583
BMI	12041_33_HSPA1L_HS71L	Sex-combined	428	9	Weighted median	0.123199	0.0471013	0.00890672	0.0157105	0.00859877	0.06769
BMI	12041_33_HSPA1L_HS71L	Sex-combined	428	9	IVW-MRE	0.100007	0.0267161	0.00018161	0.0167334	0.00711608	0.0186986
BMI	12041_33_HSPA1L_HS71L	Sex-combined	428	9	Weighted mode	0.156583	0.0797178	0.0501527	0.01599	0.00773682	0.0725956
BMI	12046_51_TARDBP_TADBP	Sex-combined	428	3	MR Egger	0.137525	0.068551	0.0454696	-0.113606	0.0487352	0.257985
BMI	12046_51_TARDBP_TADBP	Sex-combined	428	3	Weighted median	0.132307	0.0441089	0.00270366	-0.0138238	0.0139404	0.321376
BMI	12046_51_TARDBP_TADBP	Sex-combined	428	3	IVW-MRE	0.0788841	0.0258653	0.00228987	-0.0156464	0.0194129	0.420255
BMI	12046_51_TARDBP_TADBP	Sex-combined	428	3	Weighted mode	0.165208	0.0746646	0.027449	-0.0353706	0.0153493	0.147704
BMI	12329_21_RPS6KA1_KS6A1	Sex-combined	428	13	MR Egger	0.195312	0.067215	0.00385431	-0.0087602	0.00622284	0.186832
BMI	12329_21_RPS6KA1_KS6A1	Sex-combined	428	13	Weighted median	0.151416	0.0410804	0.000227948	-0.00574957	0.00389591	0.139998
BMI	12329_21_RPS6KA1_KS6A1	Sex-combined	428	13	IVW-MRE	0.117573	0.0253143	3.40855e-06	-0.00496518	0.00306502	0.105243
BMI	12329_21_RPS6KA1_KS6A1	Sex-combined	428	13	Weighted mode	0.172176	0.0661544	0.00957259	-0.00527744	0.00379393	0.189473
BMI	12332_7_EEF2K_EF2K	Sex-combined	428	5	MR Egger	0.215548	0.0690623	0.00192466	0.0483347	0.0446984	0.358713
BMI	12332_7_EEF2K_EF2K	Sex-combined	428	5	Weighted median	0.215201	0.0418845	2.77735e-07	0.00773776	0.00598259	0.19588
BMI	12332_7_EEF2K_EF2K	Sex-combined	428	5	IVW-MRE	0.151046	0.0260847	7.0132e-09	0.00571427	0.0107789	0.596019
BMI	12332_7_EEF2K_EF2K	Sex-combined	428	5	Weighted mode	0.269644	0.0764427	0.000465163	0.00704679	0.00637705	0.331143
BMI	12333_87_RPIA_RPIA	Sex-combined	428	3	MR Egger	0.134504	0.0734579	0.0677926	-0.0552576	0.0223355	0.244543
BMI	12333_87_RPIA_RPIA	Sex-combined	428	3	Weighted median	0.112123	0.0475009	0.0182532	0.00107954	0.0171644	0.949851
BMI	12333_87_RPIA_RPIA	Sex-combined	428	3	IVW-MRE	0.0806315	0.027796	0.00372172	-0.000925985	0.0386618	0.980892
BMI	12333_87_RPIA_RPIA	Sex-combined	428	3	Weighted mode	0.111486	0.0823304	0.17641	-0.0373654	0.0182874	0.177746
BMI	12334_25_SHMT1_cSHMT	Sex-combined	428	11	MR Egger	0.039035	0.066279	0.556208	-0.0109962	0.0083151	0.21864
BMI	12334_25_SHMT1_cSHMT	Sex-combined	428	11	Weighted median	0.0357491	0.0435058	0.411242	0.0092135	0.00599424	0.124279
BMI	12334_25_SHMT1_cSHMT	Sex-combined	428	11	IVW-MRE	0.0432908	0.0244047	0.0760838	0.00255865	0.00562207	0.649031
BMI	12334_25_SHMT1_cSHMT	Sex-combined	428	11	Weighted mode	0.023893	0.0721213	0.740589	0.00422457	0.00562146	0.469665
BMI	12338_27_EGFLAM_EGFLA	Sex-combined	428	14	MR Egger	-0.0137986	0.0777043	0.859138	-0.0245874	0.0199756	0.24195
BMI	12338_27_EGFLAM_EGFLA	Sex-combined	428	14	Weighted median	-0.0481783	0.0499365	0.334649	-0.0145328	0.00572738	0.0111674
BMI	12338_27_EGFLAM_EGFLA	Sex-combined	428	14	IVW-MRE	-0.0564404	0.029346	0.054446	-0.00286665	0.0134433	0.83114
BMI	12338_27_EGFLAM_EGFLA	Sex-combined	428	14	Weighted mode	-0.0262928	0.0795569	0.741192	-0.014431	0.00519516	0.0156826
BMI	12340_17_AARS_SYAC	Sex-combined	428		MR Egger	0.0272554	0.0703715	0.698723
BMI	12340_17_AARS_SYAC	Sex-combined	428		Weighted median	-0.0553914	0.0476137	0.244687
BMI	12340_17_AARS_SYAC	Sex-combined	428	2	IVW-MRE	-0.00933757	0.0265292	0.724858	0.0185026	0.0261182	0.478685
BMI	12340_17_AARS_SYAC	Sex-combined	428		Weighted mode	-0.0781094	0.0758574	0.30374
BMI	12341_8_DUSP6_DUS6	Sex-combined	428	4	MR Egger	0.175865	0.0684452	0.0105257	0.0267564	0.0709582	0.74237
BMI	12341_8_DUSP6_DUS6	Sex-combined	428	4	Weighted median	0.152003	0.0465275	0.00108709	-0.0063456	0.0154115	0.680527
BMI	12341_8_DUSP6_DUS6	Sex-combined	428	4	IVW-MRE	0.0883711	0.0256331	0.000565716	0.00111895	0.03003	0.970277
BMI	12341_8_DUSP6_DUS6	Sex-combined	428	4	Weighted mode	0.151671	0.073248	0.0389914	-0.0085327	0.0154376	0.618969
BMI	12343_14_ACAP2_CENB2	Sex-combined	428		MR Egger	0.174037	0.0676211	0.0103988
BMI	12343_14_ACAP2_CENB2	Sex-combined	428		Weighted median	0.0855328	0.0413182	0.0384429
BMI	12343_14_ACAP2_CENB2	Sex-combined	428	2	IVW-MRE	0.0802607	0.0255228	0.00166275	0.00293427	0.100595	0.97673
BMI	12343_14_ACAP2_CENB2	Sex-combined	428		Weighted mode	0.124296	0.0763608	0.104315
BMI	12345_4_ANAPC10_APC10	Sex-combined	428	4	MR Egger	0.291342	0.0699909	3.80939e-05	-0.205915	0.284635	0.544583
BMI	12345_4_ANAPC10_APC10	Sex-combined	428	4	Weighted median	0.16472	0.0448209	0.00023777	-0.0465674	0.0230236	0.0431147
BMI	12345_4_ANAPC10_APC10	Sex-combined	428	4	IVW-MRE	0.127734	0.0266212	1.60082e-06	-0.090328	0.0563785	0.109118
BMI	12345_4_ANAPC10_APC10	Sex-combined	428	4	Weighted mode	0.194927	0.0705069	0.00594523	-0.0436949	0.0222932	0.144851
BMI	12347_29_CCM2_CCM2	Sex-combined	428	4	MR Egger	0.167562	0.0683131	0.0145727	0.0805043	0.205587	0.73315
BMI	12347_29_CCM2_CCM2	Sex-combined	428	4	Weighted median	0.0876933	0.0404758	0.0302683	0.0183042	0.0179812	0.308694
BMI	12347_29_CCM2_CCM2	Sex-combined	428	4	IVW-MRE	0.0552857	0.0254721	0.0299731	0.022633	0.0333046	0.496773
BMI	12347_29_CCM2_CCM2	Sex-combined	428	4	Weighted mode	0.123003	0.0794068	0.122118	0.0223114	0.0200965	0.34789
BMI	12348_46_SARS2_SYSM	Sex-combined	428		MR Egger	0.174292	0.0705789	0.0139228
BMI	12348_46_SARS2_SYSM	Sex-combined	428		Weighted median	0.0953719	0.0425017	0.0248353
BMI	12348_46_SARS2_SYSM	Sex-combined	428		IVW-MRE	0.0382629	0.0267949	0.153294
BMI	12348_46_SARS2_SYSM	Sex-combined	428		Weighted mode	0.134004	0.0729259	0.0668262
BMI	12350_86_ETS2_ETS2	Sex-combined	428	9	MR Egger	0.135784	0.0690425	0.0498699	0.0248856	0.0174254	0.196317
BMI	12350_86_ETS2_ETS2	Sex-combined	428	9	Weighted median	0.0531789	0.0463066	0.2508	-0.00759728	0.00954527	0.426078
BMI	12350_86_ETS2_ETS2	Sex-combined	428	9	IVW-MRE	0.0406812	0.0259703	0.117244	0.000792711	0.0125353	0.949577
BMI	12350_86_ETS2_ETS2	Sex-combined	428	9	Weighted mode	0.0662704	0.0678827	0.329494	-0.0078345	0.0100498	0.458086
BMI	12352_70_ARRDC3_ARRD3	Sex-combined	428		MR Egger	0.200215	0.0665218	0.00276977
BMI	12352_70_ARRDC3_ARRD3	Sex-combined	428		Weighted median	0.0745328	0.0426369	0.0804499
BMI	12352_70_ARRDC3_ARRD3	Sex-combined	428		IVW-MRE	0.125313	0.0242725	2.43355e-07
BMI	12352_70_ARRDC3_ARRD3	Sex-combined	428		Weighted mode	0.047321	0.0816137	0.562344
BMI	12355_223_MRRF_RRFM	Sex-combined	428		MR Egger	0.18263	0.070344	0.00975063
BMI	12355_223_MRRF_RRFM	Sex-combined	428		Weighted median	0.116892	0.0415966	0.00495216
BMI	12355_223_MRRF_RRFM	Sex-combined	428		IVW-MRE	0.0953562	0.0265319	0.000325609
BMI	12355_223_MRRF_RRFM	Sex-combined	428		Weighted mode	0.156675	0.0697349	0.0251678
BMI	12356_65_SRI_Sorcin	Sex-combined	428		MR Egger	0.112088	0.0708748	0.114507
BMI	12356_65_SRI_Sorcin	Sex-combined	428		Weighted median	0.0569226	0.0478397	0.234101
BMI	12356_65_SRI_Sorcin	Sex-combined	428		IVW-MRE	0.0708933	0.0266601	0.00783367
BMI	12356_65_SRI_Sorcin	Sex-combined	428		Weighted mode	0.0478999	0.0780226	0.539593
BMI	12357_41_SNAP29_SNP29	Sex-combined	428		MR Egger	0.158291	0.0677672	0.0199646
BMI	12357_41_SNAP29_SNP29	Sex-combined	428		Weighted median	0.0752957	0.046707	0.106943
BMI	12357_41_SNAP29_SNP29	Sex-combined	428	2	IVW-MRE	0.0391216	0.0253927	0.123398	-0.0109135	0.0649412	0.866542
BMI	12357_41_SNAP29_SNP29	Sex-combined	428		Weighted mode	0.0763153	0.0738576	0.30206
BMI	12358_6_IGBP1_IGBP1	Sex-combined	428		MR Egger	0.13392	0.0696148	0.0550551
BMI	12358_6_IGBP1_IGBP1	Sex-combined	428		Weighted median	0.0757407	0.0481896	0.116015
BMI	12358_6_IGBP1_IGBP1	Sex-combined	428		IVW-MRE	0.0347767	0.0262336	0.184954
BMI	12358_6_IGBP1_IGBP1	Sex-combined	428		Weighted mode	0.0927267	0.0718402	0.197494
BMI	12361_102_RRAS2_RRAS2	Sex-combined	428	3	MR Egger	0.239838	0.0674892	0.000422302	-0.0169843	0.0443035	0.766945
BMI	12361_102_RRAS2_RRAS2	Sex-combined	428	3	Weighted median	0.116953	0.04415	0.00807337	-0.00951582	0.0264906	0.719434
BMI	12361_102_RRAS2_RRAS2	Sex-combined	428	3	IVW-MRE	0.0885448	0.0256691	0.000561689	-0.0090601	0.00387369	0.0193416
BMI	12361_102_RRAS2_RRAS2	Sex-combined	428	3	Weighted mode	0.130097	0.0695913	0.0622462	-0.010744	0.0302923	0.756739
BMI	12363_70_TRIB2_TRIB2	Sex-combined	428	3	MR Egger	0.215433	0.0673424	0.00148172	-0.052024	0.190104	0.829946
BMI	12363_70_TRIB2_TRIB2	Sex-combined	428	3	Weighted median	0.162493	0.0456097	0.000367097	-0.0192319	0.024728	0.436722
BMI	12363_70_TRIB2_TRIB2	Sex-combined	428	3	IVW-MRE	0.135145	0.025524	1.19149e-07	-0.0269264	0.0239823	0.261537
BMI	12363_70_TRIB2_TRIB2	Sex-combined	428	3	Weighted mode	0.162042	0.0722533	0.0254286	0.00216366	0.0374605	0.959193
BMI	12365_108_RUVBL1_RUVB1	Sex-combined	428		MR Egger	0.132243	0.0684525	0.0540355
BMI	12365_108_RUVBL1_RUVB1	Sex-combined	428		Weighted median	0.111405	0.047663	0.0194211
BMI	12365_108_RUVBL1_RUVB1	Sex-combined	428		IVW-MRE	0.0576315	0.0259135	0.0261484
BMI	12365_108_RUVBL1_RUVB1	Sex-combined	428		Weighted mode	0.135431	0.0710157	0.0571833
BMI	12366_16_CRYGD_CRGD	Sex-combined	428	3	MR Egger	0.165662	0.0675189	0.0145447	0.191497	0.0792442	0.249783
BMI	12366_16_CRYGD_CRGD	Sex-combined	428	3	Weighted median	0.104783	0.0452609	0.0206083	0.0171339	0.0168017	0.307836
BMI	12366_16_CRYGD_CRGD	Sex-combined	428	3	IVW-MRE	0.100907	0.0253842	7.03212e-05	-0.0095441	0.0251224	0.704017
BMI	12366_16_CRYGD_CRGD	Sex-combined	428	3	Weighted mode	0.155898	0.0788251	0.0485976	0.0193861	0.0215928	0.464037
BMI	12367_52_TMEM57_MACOI	Sex-combined	428		MR Egger	0.161758	0.0685091	0.0186694
BMI	12367_52_TMEM57_MACOI	Sex-combined	428		Weighted median	0.13567	0.0486908	0.00533037
BMI	12367_52_TMEM57_MACOI	Sex-combined	428		IVW-MRE	0.0961832	0.0258913	0.000203298
BMI	12367_52_TMEM57_MACOI	Sex-combined	428		Weighted mode	0.143859	0.0752586	0.0566055
BMI	12368_18_KAT2B_PCAF	Sex-combined	428		MR Egger	0.194173	0.0692769	0.00529662
BMI	12368_18_KAT2B_PCAF	Sex-combined	428		Weighted median	0.123363	0.0482498	0.0105651
BMI	12368_18_KAT2B_PCAF	Sex-combined	428		IVW-MRE	0.0966356	0.0262312	0.000229613
BMI	12368_18_KAT2B_PCAF	Sex-combined	428		Weighted mode	0.121308	0.0708693	0.0876755
BMI	12370_30_APOF_Apo_F	Sex-combined	428	9	MR Egger	-0.352077	0.0815272	1.95601e-05	0.0468449	0.0461733	0.344099
BMI	12370_30_APOF_Apo_F	Sex-combined	428	9	Weighted median	-0.279169	0.0445242	3.6094e-10	0.0148079	0.0093409	0.112903
BMI	12370_30_APOF_Apo_F	Sex-combined	428	9	IVW-MRE	-0.246108	0.0308593	1.52186e-15	0.0134039	0.0271916	0.622054
BMI	12370_30_APOF_Apo_F	Sex-combined	428	9	Weighted mode	-0.341156	0.0809748	3.07479e-05	0.0167519	0.00948877	0.115485
BMI	12373_73_TRA2B_TRA2B	Sex-combined	428		MR Egger	0.297275	0.0707392	3.21919e-05
BMI	12373_73_TRA2B_TRA2B	Sex-combined	428		Weighted median	0.325328	0.0454623	8.30685e-13
BMI	12373_73_TRA2B_TRA2B	Sex-combined	428		IVW-MRE	0.302475	0.0267184	1.03473e-29
BMI	12373_73_TRA2B_TRA2B	Sex-combined	428		Weighted mode	0.349382	0.0819536	2.4827e-05
BMI	12374_8_PAFAH1B3_PA1B3	Sex-combined	428		MR Egger	0.0690007	0.0733745	0.34755
BMI	12374_8_PAFAH1B3_PA1B3	Sex-combined	428		Weighted median	0.00694409	0.0486299	0.886452
BMI	12374_8_PAFAH1B3_PA1B3	Sex-combined	428		IVW-MRE	0.0312494	0.0275328	0.25638
BMI	12374_8_PAFAH1B3_PA1B3	Sex-combined	428		Weighted mode	-0.00929817	0.0823829	0.91019
BMI	12376_85_CDKN2D_p19_INK4d	Sex-combined	428	7	MR Egger	0.0702111	0.0694116	0.312342	-0.0176857	0.0248042	0.507725
BMI	12376_85_CDKN2D_p19_INK4d	Sex-combined	428	7	Weighted median	0.0194816	0.0507082	0.700838	0.0269289	0.0121401	0.0265429
BMI	12376_85_CDKN2D_p19_INK4d	Sex-combined	428	7	IVW-MRE	0.0274728	0.0264118	0.29826	0.0266913	0.0116686	0.0221693
BMI	12376_85_CDKN2D_p19_INK4d	Sex-combined	428	7	Weighted mode	0.035118	0.0689603	0.610841	0.0156748	0.0137687	0.298342
BMI	12378_71_TAPBP_TPSN	Sex-combined	428	10	MR Egger	0.108825	0.0751498	0.148324	0.00318689	0.00969479	0.750806
BMI	12378_71_TAPBP_TPSN	Sex-combined	428	10	Weighted median	0.0868322	0.0456408	0.0571043	0.00161949	0.00438503	0.711888
BMI	12378_71_TAPBP_TPSN	Sex-combined	428	10	IVW-MRE	0.0228291	0.0284591	0.422453	0.00212696	0.00791523	0.788147
BMI	12378_71_TAPBP_TPSN	Sex-combined	428	10	Weighted mode	0.110687	0.0702236	0.115718	0.00117046	0.00379114	0.76455
BMI	12381_26_CBR1_CBR1	Sex-combined	428	4	MR Egger	0.156208	0.0730581	0.0330741	-0.00117625	0.00960847	0.91376
BMI	12381_26_CBR1_CBR1	Sex-combined	428	4	Weighted median	0.0936348	0.0443235	0.0346408	-0.00442457	0.00687733	0.519993
BMI	12381_26_CBR1_CBR1	Sex-combined	428	4	IVW-MRE	0.0755028	0.0276662	0.00635143	-0.00455961	0.00408575	0.264432
BMI	12381_26_CBR1_CBR1	Sex-combined	428	4	Weighted mode	0.0960998	0.0788862	0.223818	-0.00388302	0.00741222	0.636609
BMI	12382_2_DDX58_DDX58	Sex-combined	428	3	MR Egger	0.152985	0.0679325	0.0248297	0.0453559	0.090946	0.705489
BMI	12382_2_DDX58_DDX58	Sex-combined	428	3	Weighted median	0.121212	0.044967	0.00702665	0.0135747	0.0187361	0.468745
BMI	12382_2_DDX58_DDX58	Sex-combined	428	3	IVW-MRE	0.12278	0.0254814	1.44704e-06	0.011324	0.0162426	0.48569
BMI	12382_2_DDX58_DDX58	Sex-combined	428	3	Weighted mode	0.150366	0.067381	0.0261613	0.0182801	0.0219742	0.492981
BMI	12384_92_COPS7B_CSN7B	Sex-combined	428	23	MR Egger	0.155347	0.0747781	0.0383592	-0.00801426	0.00568356	0.173157
BMI	12384_92_COPS7B_CSN7B	Sex-combined	428	23	Weighted median	0.0992893	0.0375121	0.00812433	-0.00480322	0.00217201	0.0270068
BMI	12384_92_COPS7B_CSN7B	Sex-combined	428	23	IVW-MRE	0.0190392	0.0283591	0.501991	-0.00279317	0.0047398	0.555659
BMI	12384_92_COPS7B_CSN7B	Sex-combined	428	23	Weighted mode	0.177115	0.0591643	0.00291706	-0.00449649	0.00227284	0.0605449
BMI	12385_4_CAPN3_CAN3	Sex-combined	428	3	MR Egger	0.203179	0.0685544	0.00320952	-0.0409485	0.220835	0.88328
BMI	12385_4_CAPN3_CAN3	Sex-combined	428	3	Weighted median	0.143445	0.0408134	0.000440323	-0.00849879	0.0221338	0.700998
BMI	12385_4_CAPN3_CAN3	Sex-combined	428	3	IVW-MRE	0.0968131	0.0253569	0.000134527	-0.011353	0.0302213	0.707167
BMI	12385_4_CAPN3_CAN3	Sex-combined	428	3	Weighted mode	0.21655	0.0783815	0.00597907	-0.00587235	0.0242172	0.831002
BMI	12386_11_RNPEP_AMPB	Sex-combined	428	7	MR Egger	0.110827	0.0887757	0.212574	-0.0246565	0.0269795	0.402691
BMI	12386_11_RNPEP_AMPB	Sex-combined	428	7	Weighted median	0.144137	0.0439118	0.00102916	-0.0100531	0.00642244	0.117512
BMI	12386_11_RNPEP_AMPB	Sex-combined	428	7	IVW-MRE	0.0976782	0.033267	0.00332273	-0.0152164	0.0131221	0.24621
BMI	12386_11_RNPEP_AMPB	Sex-combined	428	7	Weighted mode	0.280741	0.087293	0.00139836	-0.00794324	0.00685821	0.290793
BMI	12387_7_PDLIM4_PDLI4	Sex-combined	428		MR Egger	0.0637166	0.0671992	0.343578
BMI	12387_7_PDLIM4_PDLI4	Sex-combined	428		Weighted median	0.0406757	0.0448504	0.364449
BMI	12387_7_PDLIM4_PDLI4	Sex-combined	428		IVW-MRE	0.0752292	0.0254685	0.00313874
BMI	12387_7_PDLIM4_PDLI4	Sex-combined	428		Weighted mode	-0.0022391	0.0867302	0.979415
BMI	12389_4_ORC6L_ORC6	Sex-combined	428	3	MR Egger	0.259297	0.0687344	0.000184521	-0.0513086	0.0657295	0.578048
BMI	12389_4_ORC6L_ORC6	Sex-combined	428	3	Weighted median	0.169261	0.0421984	6.04421e-05	-0.0312723	0.0157732	0.0474099
BMI	12389_4_ORC6L_ORC6	Sex-combined	428	3	IVW-MRE	0.130541	0.0260373	5.34216e-07	-0.0287223	0.0132343	0.029985
BMI	12389_4_ORC6L_ORC6	Sex-combined	428	3	Weighted mode	0.208824	0.0671582	0.00199993	-0.0370085	0.0175501	0.169478
BMI	12391_27_PDZD7_PDZD7	Sex-combined	428	4	MR Egger	0.156164	0.067475	0.0211209	-0.0449684	0.151002	0.793943
BMI	12391_27_PDZD7_PDZD7	Sex-combined	428	4	Weighted median	0.136515	0.0406609	0.000786765	-0.0291761	0.0126143	0.0207263
BMI	12391_27_PDZD7_PDZD7	Sex-combined	428	4	IVW-MRE	0.0951937	0.0249121	0.000132815	-0.0575139	0.0391514	0.141829
BMI	12391_27_PDZD7_PDZD7	Sex-combined	428	4	Weighted mode	0.187448	0.0711328	0.00871523	-0.0282862	0.0135565	0.128199
BMI	12392_30_ARL1_ARL1	Sex-combined	428	5	MR Egger	0.318637	0.0918024	0.000571674	0.2298	0.0961502	0.0967404
BMI	12392_30_ARL1_ARL1	Sex-combined	428	5	Weighted median	0.129825	0.0411716	0.00161452	0.10782	0.0173083	4.68352e-10
BMI	12392_30_ARL1_ARL1	Sex-combined	428	5	IVW-MRE	0.136556	0.0347844	8.64465e-05	0.0702129	0.0581424	0.2272
BMI	12392_30_ARL1_ARL1	Sex-combined	428	5	Weighted mode	0.14616	0.0727159	0.0450581	0.122136	0.0156568	0.00145696
BMI	12394_53_C16orf54_CP054	Sex-combined	428		MR Egger	0.109748	0.0707834	0.121771
BMI	12394_53_C16orf54_CP054	Sex-combined	428		Weighted median	0.0331303	0.0433529	0.444748
BMI	12394_53_C16orf54_CP054	Sex-combined	428		IVW-MRE	0.061207	0.0262493	0.0197135
BMI	12394_53_C16orf54_CP054	Sex-combined	428		Weighted mode	0.0140788	0.0713542	0.843679
BMI	12395_86_DARS2_SYDM	Sex-combined	428		MR Egger	0.113613	0.074568	0.128346
BMI	12395_86_DARS2_SYDM	Sex-combined	428		Weighted median	0.0592127	0.0394851	0.133713
BMI	12395_86_DARS2_SYDM	Sex-combined	428		IVW-MRE	-0.00862418	0.028324	0.76076
BMI	12395_86_DARS2_SYDM	Sex-combined	428		Weighted mode	0.0989729	0.0707562	0.162602
BMI	12396_19_HIBCH_HIBCH	Sex-combined	428	6	MR Egger	0.162991	0.0694476	0.0193839	-0.000283644	0.0118356	0.982028
BMI	12396_19_HIBCH_HIBCH	Sex-combined	428	6	Weighted median	0.0988087	0.0425704	0.0202834	-0.00281677	0.00559664	0.614756
BMI	12396_19_HIBCH_HIBCH	Sex-combined	428	6	IVW-MRE	0.0193414	0.0264345	0.464368	-0.00241815	0.00386026	0.531038
BMI	12396_19_HIBCH_HIBCH	Sex-combined	428	6	Weighted mode	0.106799	0.0630072	0.0907978	-0.00291801	0.00575749	0.633835
BMI	12398_15_PAX4_PAX4	Sex-combined	428		MR Egger	0.148024	0.0711969	0.0382081
BMI	12398_15_PAX4_PAX4	Sex-combined	428		Weighted median	0.0844756	0.0497192	0.0893089
BMI	12398_15_PAX4_PAX4	Sex-combined	428		IVW-MRE	0.0798106	0.0269208	0.00303033
BMI	12398_15_PAX4_PAX4	Sex-combined	428		Weighted mode	0.0629386	0.07859	0.423665
BMI	12399_194_CCDC50_CCD50	Sex-combined	428	5	MR Egger	0.233872	0.0678489	0.000623303	0.0300179	0.193815	0.88675
BMI	12399_194_CCDC50_CCD50	Sex-combined	428	5	Weighted median	0.136	0.0431547	0.00162459	0.0420355	0.0195023	0.0311291
BMI	12399_194_CCDC50_CCD50	Sex-combined	428	5	IVW-MRE	0.101988	0.0257769	7.60326e-05	0.0381225	0.0324307	0.239792
BMI	12399_194_CCDC50_CCD50	Sex-combined	428	5	Weighted mode	0.142504	0.074307	0.0558059	0.0534876	0.0225922	0.0770279
BMI	12400_25_UBE2T_UBE2T	Sex-combined	428		MR Egger	0.227574	0.0702985	0.0013012
BMI	12400_25_UBE2T_UBE2T	Sex-combined	428		Weighted median	0.211689	0.0413895	3.14478e-07
BMI	12400_25_UBE2T_UBE2T	Sex-combined	428	2	IVW-MRE	0.143995	0.0266141	6.28622e-08	-0.0291506	0.016891	0.0843826
BMI	12400_25_UBE2T_UBE2T	Sex-combined	428		Weighted mode	0.307003	0.0740566	4.0906e-05
BMI	12401_3_STAMBPL1_STALP	Sex-combined	428	4	MR Egger	0.233833	0.068642	0.000720349	-0.0343643	0.0424707	0.503395
BMI	12401_3_STAMBPL1_STALP	Sex-combined	428	4	Weighted median	0.150274	0.0478732	0.00169527	-0.0242308	0.0131854	0.0661073
BMI	12401_3_STAMBPL1_STALP	Sex-combined	428	4	IVW-MRE	0.105113	0.0260676	5.52262e-05	-0.0298578	0.00771031	0.000107742
BMI	12401_3_STAMBPL1_STALP	Sex-combined	428	4	Weighted mode	0.163585	0.0740908	0.0277819	-0.023635	0.0147464	0.207314
BMI	12403_30_RAB39B_RB39B	Sex-combined	428	4	MR Egger	0.279694	0.0681838	4.90676e-05	-0.0683099	0.171564	0.728994
BMI	12403_30_RAB39B_RB39B	Sex-combined	428	4	Weighted median	0.186746	0.0415672	7.03505e-06	-0.0273402	0.0116679	0.0191198
BMI	12403_30_RAB39B_RB39B	Sex-combined	428	4	IVW-MRE	0.153345	0.0259103	3.25292e-09	-0.0534896	0.0358139	0.135295
BMI	12403_30_RAB39B_RB39B	Sex-combined	428	4	Weighted mode	0.29703	0.0731948	5.88422e-05	-0.0256647	0.0124536	0.131392
BMI	12406_119_DIRAS3_ARHI	Sex-combined	428		MR Egger	0.112968	0.0672643	0.0937951
BMI	12406_119_DIRAS3_ARHI	Sex-combined	428		Weighted median	0.0844161	0.0435948	0.0528213
BMI	12406_119_DIRAS3_ARHI	Sex-combined	428		IVW-MRE	0.0889864	0.0253027	0.000436657
BMI	12406_119_DIRAS3_ARHI	Sex-combined	428		Weighted mode	0.104928	0.0710996	0.140738
BMI	12408_333_RAB22A_RB22A	Sex-combined	428	4	MR Egger	0.145058	0.0691408	0.0364925	-0.0745677	0.0329563	0.152014
BMI	12408_333_RAB22A_RB22A	Sex-combined	428	4	Weighted median	0.0186193	0.0453468	0.681368	0.00654455	0.0148509	0.659443
BMI	12408_333_RAB22A_RB22A	Sex-combined	428	4	IVW-MRE	0.0290257	0.0262138	0.268179	0.0100447	0.0221383	0.650028
BMI	12408_333_RAB22A_RB22A	Sex-combined	428	4	Weighted mode	0.0266011	0.074233	0.720261	-0.0185957	0.0162098	0.334497
BMI	12409_90_RAB7B_RAB7B	Sex-combined	428		MR Egger	0.170346	0.0668161	0.0111377
BMI	12409_90_RAB7B_RAB7B	Sex-combined	428		Weighted median	0.138553	0.0410254	0.000732172
BMI	12409_90_RAB7B_RAB7B	Sex-combined	428		IVW-MRE	0.10682	0.0252767	2.37848e-05
BMI	12409_90_RAB7B_RAB7B	Sex-combined	428		Weighted mode	0.147627	0.074481	0.0481119
BMI	12411_60_MAX_MAX	Sex-combined	428	3	MR Egger	0.0751239	0.0689876	0.276792	0.00245253	0.11505	0.986431
BMI	12411_60_MAX_MAX	Sex-combined	428	3	Weighted median	0.0408728	0.0448261	0.36187	-0.0150544	0.0105998	0.155535
BMI	12411_60_MAX_MAX	Sex-combined	428	3	IVW-MRE	0.0162954	0.0260759	0.532021	-0.0301898	0.0501651	0.547302
BMI	12411_60_MAX_MAX	Sex-combined	428	3	Weighted mode	0.0422257	0.0672224	0.530242	-0.0154416	0.0110838	0.298213
BMI	12415_122_EDF1_EDF1	Sex-combined	428	4	MR Egger	0.212502	0.0712753	0.00303356	-0.0386501	0.0334649	0.367464
BMI	12415_122_EDF1_EDF1	Sex-combined	428	4	Weighted median	0.175486	0.0424063	3.50036e-05	-0.0216614	0.0113859	0.0571088
BMI	12415_122_EDF1_EDF1	Sex-combined	428	4	IVW-MRE	0.126664	0.0270467	2.82475e-06	-0.0117248	0.0116203	0.31298
BMI	12415_122_EDF1_EDF1	Sex-combined	428	4	Weighted mode	0.255606	0.0695047	0.00026555	-0.0258017	0.0116039	0.112671
BMI	12417_46_TPRKB_TPRKB	Sex-combined	428	5	MR Egger	0.283183	0.0692553	5.18085e-05	0.0132916	0.0318998	0.704938
BMI	12417_46_TPRKB_TPRKB	Sex-combined	428	5	Weighted median	0.170332	0.0401487	2.21007e-05	0.0140176	0.0130523	0.282843
BMI	12417_46_TPRKB_TPRKB	Sex-combined	428	5	IVW-MRE	0.142626	0.0263577	6.26151e-08	0.00844283	0.0122048	0.489087
BMI	12417_46_TPRKB_TPRKB	Sex-combined	428	5	Weighted mode	0.213799	0.0794787	0.00742509	0.0152268	0.014069	0.340007
BMI	12420_10_GPD1L_GPD1L	Sex-combined	428	10	MR Egger	0.139533	0.0741941	0.060701	-0.0442395	0.0261024	0.128552
BMI	12420_10_GPD1L_GPD1L	Sex-combined	428	10	Weighted median	0.121285	0.0425616	0.00437707	-0.00991436	0.00631973	0.116696
BMI	12420_10_GPD1L_GPD1L	Sex-combined	428	10	IVW-MRE	0.102456	0.0281679	0.000275469	-0.0169253	0.0134576	0.20851
BMI	12420_10_GPD1L_GPD1L	Sex-combined	428	10	Weighted mode	0.178221	0.0724565	0.0143007	-0.00758675	0.00619951	0.252111
BMI	12422_143_ALOX15B_LX15B	Sex-combined	428		MR Egger	0.0149474	0.0657962	0.820395
BMI	12422_143_ALOX15B_LX15B	Sex-combined	428		Weighted median	-0.00520529	0.0421375	0.901687
BMI	12422_143_ALOX15B_LX15B	Sex-combined	428		IVW-MRE	0.0139091	0.02416	0.564813
BMI	12422_143_ALOX15B_LX15B	Sex-combined	428		Weighted mode	-0.0166971	0.0666558	0.802323
BMI	12423_38_A1CF_A1CF	Sex-combined	428		MR Egger	0.0807769	0.0674801	0.231953
BMI	12423_38_A1CF_A1CF	Sex-combined	428		Weighted median	0.0700346	0.0448434	0.118345
BMI	12423_38_A1CF_A1CF	Sex-combined	428	2	IVW-MRE	0.0789218	0.0245971	0.0013339	-0.00770836	0.00932532	0.408461
BMI	12423_38_A1CF_A1CF	Sex-combined	428		Weighted mode	0.0643131	0.071205	0.366924
BMI	12424_107_THYN1_THYN1	Sex-combined	428		MR Egger	0.216147	0.0685792	0.00173735
BMI	12424_107_THYN1_THYN1	Sex-combined	428		Weighted median	0.166667	0.0449578	0.000209581
BMI	12424_107_THYN1_THYN1	Sex-combined	428		IVW-MRE	0.120291	0.0259736	3.63414e-06
BMI	12424_107_THYN1_THYN1	Sex-combined	428		Weighted mode	0.172154	0.066734	0.0102217
BMI	12425_104_ARF6_ARF6	Sex-combined	428	3	MR Egger	0.189316	0.0700196	0.00713052	-0.0556985	0.0882583	0.641607
BMI	12425_104_ARF6_ARF6	Sex-combined	428	3	Weighted median	0.10228	0.0419124	0.0146738	-0.00150365	0.0147993	0.919072
BMI	12425_104_ARF6_ARF6	Sex-combined	428	3	IVW-MRE	0.0809132	0.0264681	0.00223562	-0.00113049	0.0261269	0.965487
BMI	12425_104_ARF6_ARF6	Sex-combined	428	3	Weighted mode	0.167081	0.0776156	0.0319045	0.00154193	0.0265946	0.959037
BMI	12426_19_MOB1A_MOL1B	Sex-combined	428		MR Egger	0.134862	0.0688925	0.0509336
BMI	12426_19_MOB1A_MOL1B	Sex-combined	428		Weighted median	0.119176	0.0453271	0.00855753
BMI	12426_19_MOB1A_MOL1B	Sex-combined	428		IVW-MRE	0.0647613	0.0260619	0.0129584
BMI	12426_19_MOB1A_MOL1B	Sex-combined	428		Weighted mode	0.125249	0.0721515	0.0832988
BMI	12427_8_CDC25B_MPIP2	Sex-combined	428	5	MR Egger	0.178773	0.0739688	0.0160737	0.0413661	0.168191	0.82159
BMI	12427_8_CDC25B_MPIP2	Sex-combined	428	5	Weighted median	0.149127	0.0423035	0.000423212	-0.0190352	0.0119036	0.109795
BMI	12427_8_CDC25B_MPIP2	Sex-combined	428	5	IVW-MRE	0.112982	0.0280257	5.54531e-05	-0.0323218	0.0471585	0.4931
BMI	12427_8_CDC25B_MPIP2	Sex-combined	428	5	Weighted mode	0.143269	0.0724821	0.048729	-0.0243636	0.0107037	0.0851435
BMI	12428_2_LYPLAL1_LYPL1	Sex-combined	428		MR Egger	0.203198	0.0710126	0.00442495
BMI	12428_2_LYPLAL1_LYPL1	Sex-combined	428		Weighted median	0.145775	0.0438348	0.000882414
BMI	12428_2_LYPLAL1_LYPL1	Sex-combined	428	2	IVW-MRE	0.081391	0.0268966	0.00247756	-0.0167668	0.0310578	0.589295
BMI	12428_2_LYPLAL1_LYPL1	Sex-combined	428		Weighted mode	0.20289	0.0696276	0.00375669
BMI	12430_78_PAIP1_PAIP1	Sex-combined	428		MR Egger	0.250943	0.0688365	0.00029987
BMI	12430_78_PAIP1_PAIP1	Sex-combined	428		Weighted median	0.204972	0.0474412	1.55648e-05
BMI	12430_78_PAIP1_PAIP1	Sex-combined	428	2	IVW-MRE	0.114969	0.025968	9.54082e-06	-0.119467	0.0620277	0.0541002
BMI	12430_78_PAIP1_PAIP1	Sex-combined	428		Weighted mode	0.264667	0.0766328	0.000608174
BMI	12431_13_PELO_PELO	Sex-combined	428	3	MR Egger	0.186403	0.0671867	0.00577342	-0.00860158	0.268227	0.979592
BMI	12431_13_PELO_PELO	Sex-combined	428	3	Weighted median	0.149763	0.0451271	0.000904386	-0.0291157	0.0300193	0.332095
BMI	12431_13_PELO_PELO	Sex-combined	428	3	IVW-MRE	0.093495	0.0253617	0.000227387	-0.0274632	0.0397607	0.489745
BMI	12431_13_PELO_PELO	Sex-combined	428	3	Weighted mode	0.175094	0.0707137	0.0136693	-0.0459791	0.0507562	0.460615
BMI	12432_23_CACYBP_CYBP	Sex-combined	428	5	MR Egger	0.0787767	0.0842023	0.350028	-0.119864	0.0431891	0.0692593
BMI	12432_23_CACYBP_CYBP	Sex-combined	428	5	Weighted median	0.0747933	0.0451753	0.0977982	-0.0382449	0.0228374	0.0940007
BMI	12432_23_CACYBP_CYBP	Sex-combined	428	5	IVW-MRE	0.0297481	0.0317697	0.349084	-0.0391009	0.0274127	0.15376
BMI	12432_23_CACYBP_CYBP	Sex-combined	428	5	Weighted mode	0.081946	0.0724939	0.258948	-0.0874416	0.0197121	0.0113696
BMI	12433_8_ARL11_ARL11	Sex-combined	428	11	MR Egger	0.0138704	0.07473	0.852842	-0.0249849	0.0157724	0.147634
BMI	12433_8_ARL11_ARL11	Sex-combined	428	11	Weighted median	-0.0149795	0.0449771	0.7391	0.0039736	0.00770809	0.606197
BMI	12433_8_ARL11_ARL11	Sex-combined	428	11	IVW-MRE	-0.0575066	0.0279749	0.0398162	0.00920873	0.009332	0.323745
BMI	12433_8_ARL11_ARL11	Sex-combined	428	11	Weighted mode	-0.0347292	0.0717877	0.628793	0.00541269	0.00771363	0.498869
BMI	12434_25_IST1_K0174	Sex-combined	428		MR Egger	0.0743466	0.0695333	0.285575
BMI	12434_25_IST1_K0174	Sex-combined	428		Weighted median	0.012767	0.0483504	0.79174
BMI	12434_25_IST1_K0174	Sex-combined	428		IVW-MRE	-0.00269807	0.0260819	0.917609
BMI	12434_25_IST1_K0174	Sex-combined	428		Weighted mode	0.0152831	0.0701469	0.827633
BMI	12436_84_GSTO1_GST_omega_1	Sex-combined	428	12	MR Egger	0.246276	0.0736424	0.000898159	0.0118522	0.00948653	0.239982
BMI	12436_84_GSTO1_GST_omega_1	Sex-combined	428	12	Weighted median	0.110606	0.045248	0.0145081	0.0151228	0.0056196	0.00712205
BMI	12436_84_GSTO1_GST_omega_1	Sex-combined	428	12	IVW-MRE	0.143284	0.0279269	2.88669e-07	0.0122162	0.00490328	0.0127232
BMI	12436_84_GSTO1_GST_omega_1	Sex-combined	428	12	Weighted mode	0.0960918	0.0723936	0.185101	0.0154893	0.00578209	0.0214527
BMI	12437_18_ULK3_ULK3	Sex-combined	428	4	MR Egger	0.181754	0.0699955	0.00973923	-0.21653	0.191443	0.375415
BMI	12437_18_ULK3_ULK3	Sex-combined	428	4	Weighted median	0.141905	0.0487403	0.00359764	-0.0715482	0.0212949	0.000779767
BMI	12437_18_ULK3_ULK3	Sex-combined	428	4	IVW-MRE	0.150913	0.0265151	1.25867e-08	-0.0412115	0.0374777	0.271494
BMI	12437_18_ULK3_ULK3	Sex-combined	428	4	Weighted mode	0.121742	0.079234	0.125158	-0.0792205	0.0199503	0.0285487
BMI	12438_127_MPG_3MG	Sex-combined	428		MR Egger	0.253386	0.0690026	0.000271145
BMI	12438_127_MPG_3MG	Sex-combined	428		Weighted median	0.184003	0.0436176	2.45874e-05
BMI	12438_127_MPG_3MG	Sex-combined	428	2	IVW-MRE	0.129498	0.0261845	7.59047e-07	0.0321817	0.00610183	1.33406e-07
BMI	12438_127_MPG_3MG	Sex-combined	428		Weighted mode	0.202747	0.064855	0.00189205
BMI	12439_67_IRF9_ISGF3	Sex-combined	428		MR Egger	0.236308	0.0707775	0.00091554
BMI	12439_67_IRF9_ISGF3	Sex-combined	428		Weighted median	0.0786542	0.0438691	0.0729839
BMI	12439_67_IRF9_ISGF3	Sex-combined	428	2	IVW-MRE	0.108742	0.0268302	5.0569e-05	0.0238715	0.114654	0.835069
BMI	12439_67_IRF9_ISGF3	Sex-combined	428		Weighted mode	0.0491795	0.0809443	0.543794
BMI	12442_4_RHOD_RHOD	Sex-combined	428	3	MR Egger	0.165148	0.0698252	0.0184691	-0.0440865	0.0453383	0.508911
BMI	12442_4_RHOD_RHOD	Sex-combined	428	3	Weighted median	0.117926	0.0453169	0.00926166	0.00045021	0.0136684	0.973724
BMI	12442_4_RHOD_RHOD	Sex-combined	428	3	IVW-MRE	0.0997296	0.0263508	0.000153899	0.00564749	0.0149598	0.705794
BMI	12442_4_RHOD_RHOD	Sex-combined	428	3	Weighted mode	0.131774	0.0708553	0.0636074	-0.00129495	0.0157759	0.942055
BMI	12444_39_NR5A2_NR5A2	Sex-combined	428		MR Egger	0.167875	0.0691097	0.0155489
BMI	12444_39_NR5A2_NR5A2	Sex-combined	428		Weighted median	0.100942	0.0413721	0.0146928
BMI	12444_39_NR5A2_NR5A2	Sex-combined	428	2	IVW-MRE	0.0911038	0.0264586	0.000574757	-0.0505768	0.0572242	0.376785
BMI	12444_39_NR5A2_NR5A2	Sex-combined	428		Weighted mode	0.0912388	0.0718875	0.205065
BMI	12445_50_ANKRD27_ANR27	Sex-combined	428	5	MR Egger	0.171514	0.0689714	0.013274	-0.0177082	0.0820515	0.842971
BMI	12445_50_ANKRD27_ANR27	Sex-combined	428	5	Weighted median	0.163965	0.0440012	0.000194262	-0.000250772	0.0151471	0.986791
BMI	12445_50_ANKRD27_ANR27	Sex-combined	428	5	IVW-MRE	0.0954318	0.0260902	0.00025443	-0.0158451	0.0238236	0.505986
BMI	12445_50_ANKRD27_ANR27	Sex-combined	428	5	Weighted mode	0.187055	0.0799858	0.0198167	-0.0078869	0.0187258	0.695271
BMI	12449_16_PPIH_PPIH	Sex-combined	428		MR Egger	0.0570525	0.0693317	0.41103
BMI	12449_16_PPIH_PPIH	Sex-combined	428		Weighted median	0.0264304	0.0462377	0.56758
BMI	12449_16_PPIH_PPIH	Sex-combined	428	2	IVW-MRE	0.0131089	0.0261947	0.616764	-0.00839807	0.0364661	0.81786
BMI	12449_16_PPIH_PPIH	Sex-combined	428		Weighted mode	0.0206701	0.0775236	0.789883
BMI	12450_42_PMVK_PMVK	Sex-combined	428	8	MR Egger	0.0434611	0.0752999	0.564127	0.0242558	0.0276428	0.413981
BMI	12450_42_PMVK_PMVK	Sex-combined	428	8	Weighted median	-0.047828	0.0476473	0.315479	0.0325774	0.0163721	0.0466118
BMI	12450_42_PMVK_PMVK	Sex-combined	428	8	IVW-MRE	-0.0211064	0.0284709	0.458492	0.0274438	0.0143558	0.0559162
BMI	12450_42_PMVK_PMVK	Sex-combined	428	8	Weighted mode	-0.037107	0.079686	0.641692	0.0331787	0.0229599	0.191672
BMI	12451_62_BACH1_BACH1	Sex-combined	428	5	MR Egger	0.226124	0.0716334	0.0017091	-0.0366869	0.0169375	0.1189
BMI	12451_62_BACH1_BACH1	Sex-combined	428	5	Weighted median	0.161058	0.043489	0.000212707	-0.0188195	0.0090104	0.0367398
BMI	12451_62_BACH1_BACH1	Sex-combined	428	5	IVW-MRE	0.11687	0.0271097	1.62507e-05	-0.00574163	0.0105645	0.586798
BMI	12451_62_BACH1_BACH1	Sex-combined	428	5	Weighted mode	0.235134	0.077642	0.00260729	-0.0176472	0.00949244	0.136546
BMI	12452_32_SUV420H2_SV422	Sex-combined	428	5	MR Egger	0.197155	0.0699836	0.00507042	-0.0499671	0.022406	0.111989
BMI	12452_32_SUV420H2_SV422	Sex-combined	428	5	Weighted median	0.186494	0.0421653	9.73724e-06	-0.0213353	0.0122069	0.0804976
BMI	12452_32_SUV420H2_SV422	Sex-combined	428	5	IVW-MRE	0.156096	0.0264227	3.47037e-09	-0.00742795	0.0139308	0.593892
BMI	12452_32_SUV420H2_SV422	Sex-combined	428	5	Weighted mode	0.214671	0.0728932	0.00340596	-0.0233647	0.0128088	0.142197
BMI	12453_161_NXF1_NXF1	Sex-combined	428		MR Egger	0.1982	0.0669956	0.00326464
BMI	12453_161_NXF1_NXF1	Sex-combined	428		Weighted median	0.163133	0.0425598	0.000126581
BMI	12453_161_NXF1_NXF1	Sex-combined	428		IVW-MRE	0.114722	0.0249863	4.40297e-06
BMI	12453_161_NXF1_NXF1	Sex-combined	428		Weighted mode	0.19905	0.0715998	0.00567556
BMI	12454_105_NTMT1_NTM1A	Sex-combined	428		MR Egger	0.219404	0.0680059	0.00135102
BMI	12454_105_NTMT1_NTM1A	Sex-combined	428		Weighted median	0.147905	0.0473424	0.00178311
BMI	12454_105_NTMT1_NTM1A	Sex-combined	428		IVW-MRE	0.105396	0.0256835	4.06695e-05
BMI	12454_105_NTMT1_NTM1A	Sex-combined	428		Weighted mode	0.18738	0.0723531	0.00993132
BMI	12455_48_MYNN_MYNN	Sex-combined	428	5	MR Egger	0.24478	0.0701837	0.000537853	-0.21617	0.114174	0.154645
BMI	12455_48_MYNN_MYNN	Sex-combined	428	5	Weighted median	0.219239	0.045674	1.58602e-06	0.00731132	0.0203934	0.719958
BMI	12455_48_MYNN_MYNN	Sex-combined	428	5	IVW-MRE	0.163214	0.0265301	7.64987e-10	-0.0476868	0.0461416	0.301375
BMI	12455_48_MYNN_MYNN	Sex-combined	428	5	Weighted mode	0.225476	0.072349	0.00195369	0.0203767	0.0195589	0.356322
BMI	12456_5_PFKFB3_F263	Sex-combined	428	7	MR Egger	0.187467	0.070114	0.00778937	-0.0451132	0.06276	0.504432
BMI	12456_5_PFKFB3_F263	Sex-combined	428	7	Weighted median	0.182802	0.0459018	6.82059e-05	-0.0296908	0.0119064	0.0126422
BMI	12456_5_PFKFB3_F263	Sex-combined	428	7	IVW-MRE	0.125539	0.0265068	2.17876e-06	-0.0497065	0.0241373	0.0394633
BMI	12456_5_PFKFB3_F263	Sex-combined	428	7	Weighted mode	0.200207	0.0726188	0.00608442	-0.0275153	0.0118505	0.0592975
BMI	12457_10_ADI1_MTND	Sex-combined	428	3	MR Egger	0.167704	0.0670805	0.012793	0.137538	0.120703	0.458558
BMI	12457_10_ADI1_MTND	Sex-combined	428	3	Weighted median	0.143588	0.0491303	0.00347123	-0.0290054	0.0237832	0.222626
BMI	12457_10_ADI1_MTND	Sex-combined	428	3	IVW-MRE	0.120063	0.0252385	1.96361e-06	0.0114744	0.0384893	0.765612
BMI	12457_10_ADI1_MTND	Sex-combined	428	3	Weighted mode	0.117931	0.0705385	0.0952829	-0.0373894	0.0259788	0.286722
BMI	12458_79_CHP1_CHP1	Sex-combined	428		MR Egger	0.188021	0.0706754	0.00810082
BMI	12458_79_CHP1_CHP1	Sex-combined	428		Weighted median	0.112992	0.0412452	0.00615274
BMI	12458_79_CHP1_CHP1	Sex-combined	428		IVW-MRE	0.0991736	0.026723	0.000206304
BMI	12458_79_CHP1_CHP1	Sex-combined	428		Weighted mode	0.198164	0.07726	0.0106613
BMI	12459_13_PLEKHA1_PKHA1	Sex-combined	428	5	MR Egger	0.148682	0.0684193	0.0303234	0.00387803	0.0134411	0.791735
BMI	12459_13_PLEKHA1_PKHA1	Sex-combined	428	5	Weighted median	0.0705464	0.0475288	0.137733	-0.000730307	0.0057046	0.898133
BMI	12459_13_PLEKHA1_PKHA1	Sex-combined	428	5	IVW-MRE	0.0676484	0.0254853	0.00794477	-0.00129729	0.00749922	0.862659
BMI	12459_13_PLEKHA1_PKHA1	Sex-combined	428	5	Weighted mode	0.0649936	0.071848	0.366188	-0.000196636	0.00575843	0.974396
BMI	12460_18_PSMA7_PSA7	Sex-combined	428	5	MR Egger	0.0681061	0.0726345	0.348953	0.0755575	0.10394	0.519857
BMI	12460_18_PSMA7_PSA7	Sex-combined	428	5	Weighted median	-0.0221931	0.0465458	0.633504	0.0253001	0.0162841	0.120263
BMI	12460_18_PSMA7_PSA7	Sex-combined	428	5	IVW-MRE	0.0345853	0.0274121	0.207064	0.0126355	0.0268494	0.637923
BMI	12460_18_PSMA7_PSA7	Sex-combined	428	5	Weighted mode	-0.0799502	0.079137	0.312936	0.0334589	0.0177984	0.133298
BMI	12461_8_SIRT5_SIRT5	Sex-combined	428	3	MR Egger	0.072867	0.0678044	0.283133	0.00558911	0.126334	0.971854
BMI	12461_8_SIRT5_SIRT5	Sex-combined	428	3	Weighted median	0.0555253	0.0446273	0.213426	0.0210145	0.0234324	0.369817
BMI	12461_8_SIRT5_SIRT5	Sex-combined	428	3	IVW-MRE	0.0404455	0.0256227	0.11445	0.038367	0.0410993	0.350552
BMI	12461_8_SIRT5_SIRT5	Sex-combined	428	3	Weighted mode	0.0412918	0.0669852	0.537938	-0.00546122	0.0284017	0.865274
BMI	12462_20_SETMAR_SETMR	Sex-combined	428		MR Egger	0.203404	0.0712311	0.00450631
BMI	12462_20_SETMAR_SETMR	Sex-combined	428		Weighted median	0.14979	0.0451566	0.000909497
BMI	12462_20_SETMAR_SETMR	Sex-combined	428	2	IVW-MRE	0.124754	0.0268635	3.4174e-06	0.0221709	0.0126171	0.0788828
BMI	12462_20_SETMAR_SETMR	Sex-combined	428		Weighted mode	0.175544	0.0711911	0.014062
BMI	12463_7_KLHL13_KLH13	Sex-combined	428	6	MR Egger	0.202723	0.0686647	0.00332791	-0.0414435	0.0401569	0.360366
BMI	12463_7_KLHL13_KLH13	Sex-combined	428	6	Weighted median	0.199144	0.042949	3.53939e-06	-0.019549	0.012153	0.10771
BMI	12463_7_KLHL13_KLH13	Sex-combined	428	6	IVW-MRE	0.150484	0.0260103	7.22737e-09	-8.50247e-05	0.0154884	0.99562
BMI	12463_7_KLHL13_KLH13	Sex-combined	428	6	Weighted mode	0.223975	0.0796916	0.00517374	-0.0135743	0.0106355	0.25791
BMI	12466_7_HNRNPA1_ROA1	Sex-combined	428		MR Egger	0.223199	0.0690412	0.00132094
BMI	12466_7_HNRNPA1_ROA1	Sex-combined	428		Weighted median	0.156166	0.0418764	0.000192087
BMI	12466_7_HNRNPA1_ROA1	Sex-combined	428		IVW-MRE	0.127088	0.0261473	1.17116e-06
BMI	12466_7_HNRNPA1_ROA1	Sex-combined	428		Weighted mode	0.186546	0.085468	0.0296061
BMI	12469_19_MAPRE1_MARE1	Sex-combined	428	4	MR Egger	0.0865506	0.0711729	0.224635	0.786137	0.430706	0.209514
BMI	12469_19_MAPRE1_MARE1	Sex-combined	428	4	Weighted median	0.0309144	0.0506578	0.54169	0.0446029	0.0331016	0.177833
BMI	12469_19_MAPRE1_MARE1	Sex-combined	428	4	IVW-MRE	0.018	0.0269003	0.503408	-0.0263428	0.086457	0.7606
BMI	12469_19_MAPRE1_MARE1	Sex-combined	428	4	Weighted mode	0.0504627	0.0699574	0.471098	0.0567816	0.0251832	0.109457
BMI	12471_47_STAU1_STAU1	Sex-combined	428	7	MR Egger	0.263415	0.071286	0.000248368	0.111896	0.0395648	0.0367536
BMI	12471_47_STAU1_STAU1	Sex-combined	428	7	Weighted median	0.190983	0.0417349	4.73717e-06	0.00631566	0.0131914	0.632103
BMI	12471_47_STAU1_STAU1	Sex-combined	428	7	IVW-MRE	0.164908	0.0269577	9.51731e-10	-0.00877264	0.0193008	0.649453
BMI	12471_47_STAU1_STAU1	Sex-combined	428	7	Weighted mode	0.254457	0.0795373	0.00148075	0.0107205	0.0124126	0.420942
BMI	12473_48_KCTD5_KCTD5	Sex-combined	428	5	MR Egger	0.211605	0.0695965	0.00250794	0.0151797	0.063389	0.826171
BMI	12473_48_KCTD5_KCTD5	Sex-combined	428	5	Weighted median	0.170905	0.0422586	5.24882e-05	-0.0241157	0.0117906	0.0408222
BMI	12473_48_KCTD5_KCTD5	Sex-combined	428	5	IVW-MRE	0.137958	0.0263287	1.60726e-07	-0.0272634	0.0257136	0.289021
BMI	12473_48_KCTD5_KCTD5	Sex-combined	428	5	Weighted mode	0.251102	0.0808148	0.00201525	-0.0240806	0.0131242	0.14044
BMI	12475_48_CLIC5_CLIC5	Sex-combined	428	11	MR Egger	-0.055814	0.0743803	0.453436	0.00864645	0.00680056	0.235448
BMI	12475_48_CLIC5_CLIC5	Sex-combined	428	11	Weighted median	-0.0374754	0.0439141	0.393449	0.0100891	0.00467343	0.030864
BMI	12475_48_CLIC5_CLIC5	Sex-combined	428	11	IVW-MRE	-0.0309256	0.0280954	0.271011	0.00972464	0.00537879	0.0706125
BMI	12475_48_CLIC5_CLIC5	Sex-combined	428	11	Weighted mode	-0.0549266	0.0743297	0.460338	0.0104961	0.0046301	0.046815
BMI	12476_50_TIGAR_TIGAR	Sex-combined	428		MR Egger	0.214832	0.0694867	0.00212084
BMI	12476_50_TIGAR_TIGAR	Sex-combined	428		Weighted median	0.184543	0.0443187	3.12712e-05
BMI	12476_50_TIGAR_TIGAR	Sex-combined	428		IVW-MRE	0.148275	0.0262711	1.66093e-08
BMI	12476_50_TIGAR_TIGAR	Sex-combined	428		Weighted mode	0.210159	0.0686803	0.00235324
BMI	12477_42_TSN_TSN	Sex-combined	428		MR Egger	0.0998631	0.0708451	0.159388
BMI	12477_42_TSN_TSN	Sex-combined	428		Weighted median	0.0132986	0.0497545	0.789251
BMI	12477_42_TSN_TSN	Sex-combined	428		IVW-MRE	0.0118635	0.0269692	0.660017
BMI	12477_42_TSN_TSN	Sex-combined	428		Weighted mode	-0.00414826	0.0792509	0.95828
BMI	12478_15_RPL30_RL30	Sex-combined	428		MR Egger	0.272256	0.0681685	7.65665e-05
BMI	12478_15_RPL30_RL30	Sex-combined	428		Weighted median	0.246567	0.0405944	1.24828e-09
BMI	12478_15_RPL30_RL30	Sex-combined	428	2	IVW-MRE	0.210291	0.0254422	1.39196e-16	0.00708143	0.0184157	0.700584
BMI	12478_15_RPL30_RL30	Sex-combined	428		Weighted mode	0.303593	0.0779928	0.000115052
BMI	12479_50_PRKAR1B_KAP1	Sex-combined	428	3	MR Egger	0.098854	0.0681902	0.147883	-0.583518	0.172151	0.182636
BMI	12479_50_PRKAR1B_KAP1	Sex-combined	428	3	Weighted median	0.114935	0.0437976	0.00868437	-0.0542054	0.0298675	0.0695449
BMI	12479_50_PRKAR1B_KAP1	Sex-combined	428	3	IVW-MRE	0.10221	0.025767	7.28742e-05	-0.0195613	0.0518553	0.706004
BMI	12479_50_PRKAR1B_KAP1	Sex-combined	428	3	Weighted mode	0.142371	0.0722248	0.0493446	-0.0649658	0.0305349	0.167195
BMI	12480_9_OTUD5_OTUD5	Sex-combined	428	5	MR Egger	0.177787	0.0723993	0.0144619	-0.0236198	0.0203415	0.329571
BMI	12480_9_OTUD5_OTUD5	Sex-combined	428	5	Weighted median	0.145542	0.0415051	0.000453862	-0.0170064	0.00808398	0.0354033
BMI	12480_9_OTUD5_OTUD5	Sex-combined	428	5	IVW-MRE	0.125533	0.0273459	4.42097e-06	-0.0112859	0.00796203	0.156347
BMI	12480_9_OTUD5_OTUD5	Sex-combined	428	5	Weighted mode	0.222767	0.0796836	0.00541325	-0.016854	0.00874788	0.126303
BMI	12482_5_BPTF_BPTF	Sex-combined	428	5	MR Egger	0.258247	0.0756971	0.000707566	0.149243	0.55398	0.805088
BMI	12482_5_BPTF_BPTF	Sex-combined	428	5	Weighted median	0.152131	0.0459448	0.000929054	-0.0290777	0.0152515	0.0565794
BMI	12482_5_BPTF_BPTF	Sex-combined	428	5	IVW-MRE	0.144864	0.0287226	4.5698e-07	-0.00391057	0.0717159	0.956514
BMI	12482_5_BPTF_BPTF	Sex-combined	428	5	Weighted mode	0.181966	0.0724468	0.0123824	-0.0285311	0.0151247	0.1323
BMI	12483_62_RORB_RORB	Sex-combined	428		MR Egger	0.180509	0.0699707	0.0102205
BMI	12483_62_RORB_RORB	Sex-combined	428		Weighted median	0.0873354	0.0472255	0.0644103
BMI	12483_62_RORB_RORB	Sex-combined	428		IVW-MRE	0.04248	0.0264984	0.108909
BMI	12483_62_RORB_RORB	Sex-combined	428		Weighted mode	0.119899	0.0719996	0.0965908
BMI	12484_67_PITPNB_PIPNB	Sex-combined	428	6	MR Egger	0.197813	0.0727553	0.00681784	-0.028088	0.0246257	0.317691
BMI	12484_67_PITPNB_PIPNB	Sex-combined	428	6	Weighted median	0.130228	0.0411097	0.00153585	-0.016869	0.00738243	0.0223116
BMI	12484_67_PITPNB_PIPNB	Sex-combined	428	6	IVW-MRE	0.116846	0.0275169	2.17297e-05	-0.00656091	0.0101477	0.517929
BMI	12484_67_PITPNB_PIPNB	Sex-combined	428	6	Weighted mode	0.181911	0.0732324	0.0133735	-0.0154231	0.0077699	0.103915
BMI	12486_8_GLRX2_GLRX2	Sex-combined	428	7	MR Egger	0.13858	0.0682349	0.0428828	-0.0121397	0.0105258	0.300911
BMI	12486_8_GLRX2_GLRX2	Sex-combined	428	7	Weighted median	0.0717865	0.0462388	0.120539	-0.00886305	0.00782977	0.257648
BMI	12486_8_GLRX2_GLRX2	Sex-combined	428	7	IVW-MRE	0.0716355	0.0257647	0.00542965	-0.00781898	0.00769111	0.309331
BMI	12486_8_GLRX2_GLRX2	Sex-combined	428	7	Weighted mode	0.0355319	0.0684948	0.604202	-0.00898988	0.00876002	0.34436
BMI	12488_9_MCTS1_MCTS1	Sex-combined	428	5	MR Egger	0.353296	0.0730218	1.83419e-06	0.0452048	0.0569312	0.48519
BMI	12488_9_MCTS1_MCTS1	Sex-combined	428	5	Weighted median	0.293785	0.0469796	4.01481e-10	0.00616314	0.0121963	0.613328
BMI	12488_9_MCTS1_MCTS1	Sex-combined	428	5	IVW-MRE	0.244602	0.0276101	8.06257e-19	-0.0120109	0.0300612	0.689488
BMI	12488_9_MCTS1_MCTS1	Sex-combined	428	5	Weighted mode	0.322214	0.069564	4.8172e-06	0.0161779	0.0128981	0.278032
BMI	12490_92_LAMTOR3_LTOR3	Sex-combined	428	3	MR Egger	0.209986	0.0741178	0.00482824	-0.0254188	0.0142525	0.325331
BMI	12490_92_LAMTOR3_LTOR3	Sex-combined	428	3	Weighted median	0.125597	0.0434198	0.00382053	0.0121017	0.00711454	0.0889473
BMI	12490_92_LAMTOR3_LTOR3	Sex-combined	428	3	IVW-MRE	0.104937	0.028047	0.000182951	0.0176615	0.0163296	0.279447
BMI	12490_92_LAMTOR3_LTOR3	Sex-combined	428	3	Weighted mode	0.187665	0.0741564	0.0117427	0.00978415	0.00760432	0.327039
BMI	12493_42_OTUB2_OTUB2	Sex-combined	428	3	MR Egger	0.181442	0.0695051	0.00936004	-0.256727	0.741916	0.787919
BMI	12493_42_OTUB2_OTUB2	Sex-combined	428	3	Weighted median	0.158613	0.0451153	0.000438552	-0.0263825	0.0257474	0.30552
BMI	12493_42_OTUB2_OTUB2	Sex-combined	428	3	IVW-MRE	0.0851603	0.0262938	0.00120036	-0.0029019	0.0488821	0.952661
BMI	12493_42_OTUB2_OTUB2	Sex-combined	428	3	Weighted mode	0.176454	0.0741225	0.0177236	-0.0450538	0.0245749	0.208204
BMI	12494_99_GABARAPL2_GBRL2	Sex-combined	428	8	MR Egger	0.131374	0.0733502	0.0739959	0.0887544	0.0339754	0.0399962
BMI	12494_99_GABARAPL2_GBRL2	Sex-combined	428	8	Weighted median	0.0697863	0.0463875	0.132473	0.0100209	0.00896967	0.263909
BMI	12494_99_GABARAPL2_GBRL2	Sex-combined	428	8	IVW-MRE	0.0436383	0.0278323	0.116905	-0.0146108	0.0255604	0.567581
BMI	12494_99_GABARAPL2_GBRL2	Sex-combined	428	8	Weighted mode	0.0908987	0.0705967	0.198591	0.0113523	0.00840576	0.218874
BMI	12497_29_NUDT16L1_SDOS	Sex-combined	428		MR Egger	0.187025	0.0705977	0.00836911
BMI	12497_29_NUDT16L1_SDOS	Sex-combined	428		Weighted median	0.131625	0.0442483	0.00293291
BMI	12497_29_NUDT16L1_SDOS	Sex-combined	428	2	IVW-MRE	0.0959785	0.0266923	0.000323479	0.0033489	0.0390216	0.931608
BMI	12497_29_NUDT16L1_SDOS	Sex-combined	428		Weighted mode	0.120146	0.0757598	0.113505
BMI	12498_12_TAX1BP3_TX1B3	Sex-combined	428	5	MR Egger	0.139781	0.0712064	0.0502917	0.0116211	0.270398	0.96842
BMI	12498_12_TAX1BP3_TX1B3	Sex-combined	428	5	Weighted median	0.036022	0.0471352	0.444731	0.034531	0.0214422	0.107306
BMI	12498_12_TAX1BP3_TX1B3	Sex-combined	428	5	IVW-MRE	0.0542938	0.0271131	0.0452319	0.0123718	0.0184897	0.50342
BMI	12498_12_TAX1BP3_TX1B3	Sex-combined	428	5	Weighted mode	0.0382437	0.075271	0.611659	0.0377091	0.0298625	0.275274
BMI	12499_108_SH3GL2_SH3G2	Sex-combined	428	3	MR Egger	0.141812	0.0701569	0.0438683	-0.452549	0.262383	0.334497
BMI	12499_108_SH3GL2_SH3G2	Sex-combined	428	3	Weighted median	0.0841039	0.0471239	0.0743035	0.0215471	0.026769	0.420861
BMI	12499_108_SH3GL2_SH3G2	Sex-combined	428	3	IVW-MRE	0.0395702	0.0265473	0.136079	-0.0130638	0.0434836	0.763849
BMI	12499_108_SH3GL2_SH3G2	Sex-combined	428	3	Weighted mode	0.089074	0.0747861	0.234296	0.0378715	0.0334663	0.375217
BMI	12500_88_UBA2_SAE2	Sex-combined	428	6	MR Egger	0.234847	0.0679782	0.000606048	0.0343866	0.0312014	0.332278
BMI	12500_88_UBA2_SAE2	Sex-combined	428	6	Weighted median	0.124501	0.0409945	0.00238939	-0.0070233	0.014406	0.625886
BMI	12500_88_UBA2_SAE2	Sex-combined	428	6	IVW-MRE	0.0939733	0.0250425	0.000175044	0.00645407	0.019696	0.74315
BMI	12500_88_UBA2_SAE2	Sex-combined	428	6	Weighted mode	0.180791	0.0795352	0.0235166	-0.00191936	0.0139142	0.895669
BMI	12501_10_TBCA_TBCA	Sex-combined	428	9	MR Egger	1.13655	0.557096	0.041953	0.0216621	0.0146935	0.183907
BMI	12501_10_TBCA_TBCA	Sex-combined	428	9	Weighted median	-0.00236271	0.0472867	0.96015	0.0185973	0.00580606	0.00135959
BMI	12501_10_TBCA_TBCA	Sex-combined	428	9	IVW-MRE	0.375006	0.205503	0.0680289	0.0212683	0.00989447	0.0315937
BMI	12501_10_TBCA_TBCA	Sex-combined	428	9	Weighted mode	0.00927526	0.0813456	0.909273	0.0285205	0.00585899	0.00124341
BMI	12503_5_GPR68_SPR1	Sex-combined	428	4	MR Egger	0.253942	0.0699024	0.000314535	0.0106565	0.0927958	0.919063
BMI	12503_5_GPR68_SPR1	Sex-combined	428	4	Weighted median	0.233279	0.0421258	3.06491e-08	-0.00684585	0.0175186	0.695963
BMI	12503_5_GPR68_SPR1	Sex-combined	428	4	IVW-MRE	0.187622	0.026455	1.32075e-12	-0.00552409	0.0253963	0.827806
BMI	12503_5_GPR68_SPR1	Sex-combined	428	4	Weighted mode	0.310976	0.0769644	6.32501e-05	-0.00478481	0.0186921	0.814514
BMI	12504_26_LMOD1_LMOD1	Sex-combined	428	4	MR Egger	0.206956	0.0705785	0.0035463	-0.103404	0.069623	0.275798
BMI	12504_26_LMOD1_LMOD1	Sex-combined	428	4	Weighted median	0.107999	0.0462679	0.0195844	-0.00158022	0.0168636	0.925343
BMI	12504_26_LMOD1_LMOD1	Sex-combined	428	4	IVW-MRE	0.0989877	0.0267187	0.000211547	-0.00601565	0.0191533	0.753461
BMI	12504_26_LMOD1_LMOD1	Sex-combined	428	4	Weighted mode	0.170719	0.0666419	0.0107572	-0.0371876	0.0164466	0.108814
BMI	12507_16_ITPKC_IP3KC	Sex-combined	428		MR Egger	0.209823	0.0673908	0.00197337
BMI	12507_16_ITPKC_IP3KC	Sex-combined	428		Weighted median	0.169498	0.0477899	0.000390048
BMI	12507_16_ITPKC_IP3KC	Sex-combined	428		IVW-MRE	0.133179	0.0251598	1.20104e-07
BMI	12507_16_ITPKC_IP3KC	Sex-combined	428		Weighted mode	0.186912	0.0775287	0.0163359
BMI	12508_9_VPS24_CHMP3	Sex-combined	428	3	MR Egger	0.0909234	0.0730467	0.213915	2.23007	3.08991	0.602012
BMI	12508_9_VPS24_CHMP3	Sex-combined	428	3	Weighted median	0.0266678	0.0489175	0.585644	-0.109911	0.0281404	9.39125e-05
BMI	12508_9_VPS24_CHMP3	Sex-combined	428	3	IVW-MRE	0.00999754	0.0277087	0.718243	-0.14542	0.108994	0.182139
BMI	12508_9_VPS24_CHMP3	Sex-combined	428	3	Weighted mode	0.0304614	0.0711442	0.668748	0.0352438	0.0346419	0.41602
BMI	12509_115_COMMD1_COMD1	Sex-combined	428	4	MR Egger	0.17643	0.0676267	0.00940356	0.0838283	0.171082	0.672619
BMI	12509_115_COMMD1_COMD1	Sex-combined	428	4	Weighted median	0.132804	0.0401656	0.000945025	0.00804414	0.0214965	0.70825
BMI	12509_115_COMMD1_COMD1	Sex-combined	428	4	IVW-MRE	0.0933447	0.0255736	0.000262198	0.00539685	0.030392	0.859057
BMI	12509_115_COMMD1_COMD1	Sex-combined	428	4	Weighted mode	0.191586	0.0846877	0.0241831	0.0054433	0.0314286	0.873524
BMI	12510_3_STAP1_STAP1	Sex-combined	428	5	MR Egger	0.314135	0.0721618	1.68192e-05	0.00103752	0.0350968	0.978273
BMI	12510_3_STAP1_STAP1	Sex-combined	428	5	Weighted median	0.248585	0.0418131	2.76224e-09	-0.00420684	0.0128836	0.744025
BMI	12510_3_STAP1_STAP1	Sex-combined	428	5	IVW-MRE	0.204733	0.0273281	6.80099e-14	-0.0062984	0.0138486	0.64925
BMI	12510_3_STAP1_STAP1	Sex-combined	428	5	Weighted mode	0.287647	0.0753395	0.000154447	-0.00446568	0.0145107	0.773631
BMI	12511_83_SLC41A2_S41A2	Sex-combined	428	4	MR Egger	0.146022	0.0677199	0.0316222	0.0180888	0.0464434	0.734481
BMI	12511_83_SLC41A2_S41A2	Sex-combined	428	4	Weighted median	0.118815	0.0406089	0.00343543	-0.0242131	0.0102099	0.0177144
BMI	12511_83_SLC41A2_S41A2	Sex-combined	428	4	IVW-MRE	0.122496	0.0255913	1.69589e-06	-0.0338101	0.0263407	0.199293
BMI	12511_83_SLC41A2_S41A2	Sex-combined	428	4	Weighted mode	0.13234	0.0796268	0.097247	-0.0240063	0.0110935	0.119127
BMI	12513_8_GLTP_GLTP	Sex-combined	428		MR Egger	0.253413	0.0687714	0.000258325
BMI	12513_8_GLTP_GLTP	Sex-combined	428		Weighted median	0.177718	0.0416063	1.94228e-05
BMI	12513_8_GLTP_GLTP	Sex-combined	428	2	IVW-MRE	0.09427	0.0261954	0.00031978	-0.0487066	0.0181308	0.00722254
BMI	12513_8_GLTP_GLTP	Sex-combined	428		Weighted mode	0.280737	0.0746026	0.000191272
BMI	12514_16_METTL1_METTL1	Sex-combined	428	8	MR Egger	0.281641	0.084383	0.000919071	0.149233	0.111523	0.229331
BMI	12514_16_METTL1_METTL1	Sex-combined	428	8	Weighted median	0.127295	0.0507172	0.0120768	0.0136954	0.0122652	0.264162
BMI	12514_16_METTL1_METTL1	Sex-combined	428	8	IVW-MRE	0.130047	0.0320112	4.85427e-05	0.0151126	0.0440415	0.731489
BMI	12514_16_METTL1_METTL1	Sex-combined	428	8	Weighted mode	0.187721	0.074402	0.0119956	0.0127912	0.0114965	0.302616
BMI	12515_45_UCK2_UCK2	Sex-combined	428	3	MR Egger	0.135182	0.0699168	0.0538411	0.140084	0.128606	0.472822
BMI	12515_45_UCK2_UCK2	Sex-combined	428	3	Weighted median	0.134704	0.0415508	0.00118731	-0.0384769	0.0203252	0.058349
BMI	12515_45_UCK2_UCK2	Sex-combined	428	3	IVW-MRE	0.0930751	0.0263261	0.000407061	-0.0219082	0.0318782	0.491927
BMI	12515_45_UCK2_UCK2	Sex-combined	428	3	Weighted mode	0.157112	0.0701869	0.0257045	-0.0629315	0.0506362	0.339878
BMI	12516_13_TEAD4_TEAD4	Sex-combined	428	3	MR Egger	0.242403	0.0670627	0.000336817	-0.100457	0.0452242	0.269295
BMI	12516_13_TEAD4_TEAD4	Sex-combined	428	3	Weighted median	0.162369	0.0392165	3.46818e-05	-0.0167619	0.0149298	0.261558
BMI	12516_13_TEAD4_TEAD4	Sex-combined	428	3	IVW-MRE	0.147696	0.025215	4.69977e-09	-0.0171092	0.020239	0.397912
BMI	12516_13_TEAD4_TEAD4	Sex-combined	428	3	Weighted mode	0.24927	0.0755619	0.00105202	-0.0362121	0.0166051	0.160978
BMI	12517_52_PDCD5_TFAR19	Sex-combined	428	5	MR Egger	0.175079	0.0698672	0.0125865	-0.00199188	0.00989366	0.853319
BMI	12517_52_PDCD5_TFAR19	Sex-combined	428	5	Weighted median	0.113677	0.0467853	0.0151092	0.00603478	0.00634722	0.341719
BMI	12517_52_PDCD5_TFAR19	Sex-combined	428	5	IVW-MRE	0.0959588	0.0263509	0.000270971	0.00685048	0.00359929	0.0570029
BMI	12517_52_PDCD5_TFAR19	Sex-combined	428	5	Weighted mode	0.120115	0.0761159	0.115293	0.00449867	0.00648783	0.526217
BMI	12518_289_PBRM1_PB1	Sex-combined	428		MR Egger	0.225167	0.0675676	0.000935892
BMI	12518_289_PBRM1_PB1	Sex-combined	428		Weighted median	0.119632	0.0418077	0.0042167
BMI	12518_289_PBRM1_PB1	Sex-combined	428		IVW-MRE	0.109372	0.0254921	1.78316e-05
BMI	12518_289_PBRM1_PB1	Sex-combined	428		Weighted mode	0.136841	0.0698507	0.0507569
BMI	12521_3_CDKN2C_CDN2C	Sex-combined	428	7	MR Egger	0.147054	0.0723518	0.042725	-0.0330454	0.0155116	0.0863636
BMI	12521_3_CDKN2C_CDN2C	Sex-combined	428	7	Weighted median	0.134745	0.0428085	0.00164597	-0.00923859	0.00731525	0.206617
BMI	12521_3_CDKN2C_CDN2C	Sex-combined	428	7	IVW-MRE	0.102854	0.0274309	0.000177138	-0.00814222	0.00869529	0.34907
BMI	12521_3_CDKN2C_CDN2C	Sex-combined	428	7	Weighted mode	0.175537	0.0758897	0.0211938	-0.0128313	0.0080766	0.16323
BMI	12522_6_RAD23B_RD23B	Sex-combined	428	3	MR Egger	0.125554	0.0675021	0.0635744	0.103266	0.760168	0.914044
BMI	12522_6_RAD23B_RD23B	Sex-combined	428	3	Weighted median	0.0548645	0.0475283	0.248355	-0.00263875	0.0329626	0.936195
BMI	12522_6_RAD23B_RD23B	Sex-combined	428	3	IVW-MRE	0.0629054	0.0253041	0.0129196	0.0022327	0.056097	0.968252
BMI	12522_6_RAD23B_RD23B	Sex-combined	428	3	Weighted mode	0.0691656	0.0708979	0.329832	-0.00900211	0.0478049	0.86801
BMI	12524_18_SAT2_SAT2	Sex-combined	428	7	MR Egger	0.198521	0.0715944	0.0058006	0.0454021	0.021551	0.0889907
BMI	12524_18_SAT2_SAT2	Sex-combined	428	7	Weighted median	0.132425	0.0427133	0.00193311	0.0246174	0.00908336	0.00672497
BMI	12524_18_SAT2_SAT2	Sex-combined	428	7	IVW-MRE	0.0982853	0.0270957	0.000286351	0.0148921	0.0116975	0.202983
BMI	12524_18_SAT2_SAT2	Sex-combined	428	7	Weighted mode	0.169762	0.0714853	0.018	0.0320379	0.0091102	0.0125686
BMI	12527_50_THRA_THA	Sex-combined	428	4	MR Egger	0.243472	0.0688631	0.000451478	-0.146298	0.218468	0.572036
BMI	12527_50_THRA_THA	Sex-combined	428	4	Weighted median	0.214514	0.041561	2.45075e-07	-0.0330358	0.0169977	0.0519498
BMI	12527_50_THRA_THA	Sex-combined	428	4	IVW-MRE	0.1495	0.0260831	9.94423e-09	-0.0568352	0.0551175	0.302463
BMI	12527_50_THRA_THA	Sex-combined	428	4	Weighted mode	0.239137	0.067605	0.000448601	-0.0309279	0.0158628	0.146314
BMI	12528_40_WRNIP1_WRIP1	Sex-combined	428	3	MR Egger	0.232426	0.0681746	0.000713398	-0.0492597	0.0480452	0.492054
BMI	12528_40_WRNIP1_WRIP1	Sex-combined	428	3	Weighted median	0.224279	0.045308	7.4173e-07	-0.0291666	0.0146353	0.0462734
BMI	12528_40_WRNIP1_WRIP1	Sex-combined	428	3	IVW-MRE	0.147168	0.0257457	1.08919e-08	-0.0267288	0.0111273	0.0163011
BMI	12528_40_WRNIP1_WRIP1	Sex-combined	428	3	Weighted mode	0.262018	0.0779825	0.000849567	-0.0329296	0.0163423	0.181478
BMI	12529_32_FKBP6_FKBP6	Sex-combined	428	14	MR Egger	0.209612	0.0758786	0.00598493	-0.000947655	0.01093	0.932338
BMI	12529_32_FKBP6_FKBP6	Sex-combined	428	14	Weighted median	0.183184	0.0450195	4.72154e-05	-0.00454876	0.00443465	0.305018
BMI	12529_32_FKBP6_FKBP6	Sex-combined	428	14	IVW-MRE	0.0869708	0.0288188	0.00254577	-0.00296843	0.0063287	0.639039
BMI	12529_32_FKBP6_FKBP6	Sex-combined	428	14	Weighted mode	0.261198	0.079582	0.0011149	-0.0046305	0.00364813	0.226595
BMI	12530_14_CKS1B_CKS_1	Sex-combined	428	5	MR Egger	0.150518	0.0701656	0.032503	-0.00487572	0.0116655	0.70409
BMI	12530_14_CKS1B_CKS_1	Sex-combined	428	5	Weighted median	0.160819	0.046647	0.000565666	-0.000969209	0.0074226	0.896111
BMI	12530_14_CKS1B_CKS_1	Sex-combined	428	5	IVW-MRE	0.119338	0.0264874	6.62313e-06	-0.00400806	0.00813272	0.622132
BMI	12530_14_CKS1B_CKS_1	Sex-combined	428	5	Weighted mode	0.151405	0.0772266	0.0505842	-0.00110161	0.00794919	0.896478
BMI	12531_5_ERVV_1_ERVV1	Sex-combined	428	4	MR Egger	0.149784	0.0689282	0.0303276	-0.0544087	0.0312828	0.22412
BMI	12531_5_ERVV_1_ERVV1	Sex-combined	428	4	Weighted median	0.123735	0.0425356	0.00362614	-0.0224127	0.011713	0.0556855
BMI	12531_5_ERVV_1_ERVV1	Sex-combined	428	4	IVW-MRE	0.0928107	0.0260288	0.000362895	-0.0192417	0.00928085	0.0381475
BMI	12531_5_ERVV_1_ERVV1	Sex-combined	428	4	Weighted mode	0.234702	0.0788463	0.00307935	-0.0259294	0.0125044	0.129791
BMI	12532_28_CDC34_UB2R1	Sex-combined	428		MR Egger	0.148767	0.0712846	0.037487
BMI	12532_28_CDC34_UB2R1	Sex-combined	428		Weighted median	0.104512	0.0426309	0.0142241
BMI	12532_28_CDC34_UB2R1	Sex-combined	428		IVW-MRE	0.104418	0.0269603	0.000107488
BMI	12532_28_CDC34_UB2R1	Sex-combined	428		Weighted mode	0.0920762	0.0656065	0.161206
BMI	12533_135_CYTH2_CYH2	Sex-combined	428	4	MR Egger	0.229484	0.0707773	0.00127871	-0.103596	0.195552	0.649205
BMI	12533_135_CYTH2_CYH2	Sex-combined	428	4	Weighted median	0.177593	0.0424971	2.9286e-05	-0.0190669	0.0113506	0.0929938
BMI	12533_135_CYTH2_CYH2	Sex-combined	428	4	IVW-MRE	0.133141	0.0268259	6.93617e-07	-0.044227	0.0381655	0.246529
BMI	12533_135_CYTH2_CYH2	Sex-combined	428	4	Weighted mode	0.252542	0.0716476	0.000469647	-0.0214155	0.011984	0.171903
BMI	12534_10_CALCOCO2_CACO2	Sex-combined	428		MR Egger	0.253289	0.0721122	0.000491508
BMI	12534_10_CALCOCO2_CACO2	Sex-combined	428		Weighted median	0.18909	0.0419697	6.62456e-06
BMI	12534_10_CALCOCO2_CACO2	Sex-combined	428		IVW-MRE	0.154914	0.0273148	1.41604e-08
BMI	12534_10_CALCOCO2_CACO2	Sex-combined	428		Weighted mode	0.264324	0.0855404	0.00213212
BMI	12535_2_XRCC1_XRCC1	Sex-combined	428		MR Egger	0.104541	0.0660598	0.114272
BMI	12535_2_XRCC1_XRCC1	Sex-combined	428		Weighted median	0.0920929	0.0452168	0.0416803
BMI	12535_2_XRCC1_XRCC1	Sex-combined	428		IVW-MRE	0.0714888	0.0246366	0.00371103
BMI	12535_2_XRCC1_XRCC1	Sex-combined	428		Weighted mode	0.124432	0.070645	0.0788923
BMI	12536_46_MTMR6_MTMR6	Sex-combined	428		MR Egger	0.150379	0.067073	0.0254737
BMI	12536_46_MTMR6_MTMR6	Sex-combined	428		Weighted median	0.1753	0.0439891	6.74602e-05
BMI	12536_46_MTMR6_MTMR6	Sex-combined	428		IVW-MRE	0.114962	0.0252878	5.46385e-06
BMI	12536_46_MTMR6_MTMR6	Sex-combined	428		Weighted mode	0.193206	0.0741109	0.00945405
BMI	12537_88_PURA_PURA	Sex-combined	428	4	MR Egger	0.134124	0.0694752	0.054204	-0.137277	0.129637	0.400625
BMI	12537_88_PURA_PURA	Sex-combined	428	4	Weighted median	0.0494653	0.0480954	0.303723	0.0286391	0.0246391	0.245095
BMI	12537_88_PURA_PURA	Sex-combined	428	4	IVW-MRE	0.0411988	0.0262688	0.116798	0.0183266	0.0154648	0.235997
BMI	12537_88_PURA_PURA	Sex-combined	428	4	Weighted mode	0.062949	0.0706576	0.373483	0.0363442	0.0292501	0.302313
BMI	12538_19_RGS7_RGS7	Sex-combined	428		MR Egger	0.0856831	0.0747996	0.252644
BMI	12538_19_RGS7_RGS7	Sex-combined	428		Weighted median	0.0573355	0.0454757	0.207383
BMI	12538_19_RGS7_RGS7	Sex-combined	428	2	IVW-MRE	0.0333461	0.0282014	0.237036	-0.212664	0.157669	0.177401
BMI	12538_19_RGS7_RGS7	Sex-combined	428		Weighted mode	0.0587965	0.0729339	0.420598
BMI	12540_25_RHOG_RHOG	Sex-combined	428	3	MR Egger	0.292507	0.0715363	5.18182e-05	0.0418715	0.107841	0.764224
BMI	12540_25_RHOG_RHOG	Sex-combined	428	3	Weighted median	0.230128	0.0448104	2.81261e-07	0.0281993	0.0257531	0.273523
BMI	12540_25_RHOG_RHOG	Sex-combined	428	3	IVW-MRE	0.160211	0.0271837	3.77795e-09	0.038175	0.0347751	0.272306
BMI	12540_25_RHOG_RHOG	Sex-combined	428	3	Weighted mode	0.25415	0.0703783	0.000341001	0.0172759	0.0379398	0.693514
BMI	12543_76_ZNF560_ZN560	Sex-combined	428		MR Egger	0.139372	0.0683578	0.0420814
BMI	12543_76_ZNF560_ZN560	Sex-combined	428		Weighted median	0.0981682	0.042482	0.020843
BMI	12543_76_ZNF560_ZN560	Sex-combined	428		IVW-MRE	0.0570488	0.0258029	0.0270398
BMI	12543_76_ZNF560_ZN560	Sex-combined	428		Weighted mode	0.169615	0.0750775	0.0243742
BMI	12546_1_SMTN_SMTN	Sex-combined	428	4	MR Egger	0.141406	0.0684987	0.0395883	-0.0651272	0.249523	0.818506
BMI	12546_1_SMTN_SMTN	Sex-combined	428	4	Weighted median	0.0669198	0.0444059	0.13181	-0.0430953	0.02801	0.12391
BMI	12546_1_SMTN_SMTN	Sex-combined	428	4	IVW-MRE	0.0454991	0.0259666	0.079736	-0.0503849	0.0395333	0.202489
BMI	12546_1_SMTN_SMTN	Sex-combined	428	4	Weighted mode	0.0926015	0.0758422	0.222769	-0.046631	0.0495609	0.416176
BMI	12548_75_RRAGC_RRAGC	Sex-combined	428		MR Egger	0.0857642	0.0668294	0.200074
BMI	12548_75_RRAGC_RRAGC	Sex-combined	428		Weighted median	0.0868169	0.0477485	0.0690318
BMI	12548_75_RRAGC_RRAGC	Sex-combined	428		IVW-MRE	0.104122	0.025313	3.89942e-05
BMI	12548_75_RRAGC_RRAGC	Sex-combined	428		Weighted mode	0.143444	0.0670679	0.0330195
BMI	12549_33_HPGDS_PTGD2	Sex-combined	428	12	MR Egger	-0.0573373	0.0755972	0.448596	0.00327826	0.0109966	0.771716
BMI	12549_33_HPGDS_PTGD2	Sex-combined	428	12	Weighted median	-0.0367143	0.0448792	0.413318	-0.003351	0.00468562	0.474505
BMI	12549_33_HPGDS_PTGD2	Sex-combined	428	12	IVW-MRE	-0.0728773	0.0282521	0.00989333	-0.00916838	0.0105921	0.386719
BMI	12549_33_HPGDS_PTGD2	Sex-combined	428	12	Weighted mode	-0.0488341	0.0780002	0.531599	-0.00377715	0.00454767	0.423878
BMI	12551_3_ITCH_ITCH	Sex-combined	428	4	MR Egger	-0.00450721	0.0706031	0.949129	-0.0118437	0.0132032	0.464368
BMI	12551_3_ITCH_ITCH	Sex-combined	428	4	Weighted median	0.052943	0.0474304	0.264325	-0.00319575	0.00929738	0.731052
BMI	12551_3_ITCH_ITCH	Sex-combined	428	4	IVW-MRE	0.0243383	0.0266939	0.361897	0.000449925	0.00760526	0.952825
BMI	12551_3_ITCH_ITCH	Sex-combined	428	4	Weighted mode	0.0714203	0.0730307	0.328654	-0.00331684	0.00947781	0.749498
BMI	12553_5_VRK1_VRK1	Sex-combined	428		MR Egger	0.197621	0.0675441	0.00361945
BMI	12553_5_VRK1_VRK1	Sex-combined	428		Weighted median	0.171142	0.0436608	8.86203e-05
BMI	12553_5_VRK1_VRK1	Sex-combined	428	2	IVW-MRE	0.138468	0.0255517	5.98826e-08	0.00605425	0.0444007	0.891541
BMI	12553_5_VRK1_VRK1	Sex-combined	428		Weighted mode	0.154275	0.0689397	0.0257475
BMI	12554_10_RAD51L3_RA51D	Sex-combined	428	7	MR Egger	0.0915024	0.0761653	0.230277	0.10451	0.0606478	0.145454
BMI	12554_10_RAD51L3_RA51D	Sex-combined	428	7	Weighted median	0.0508663	0.0473441	0.282645	0.0716379	0.0177415	5.39373e-05
BMI	12554_10_RAD51L3_RA51D	Sex-combined	428	7	IVW-MRE	0.0223648	0.0288019	0.437452	0.029299	0.0365456	0.42272
BMI	12554_10_RAD51L3_RA51D	Sex-combined	428	7	Weighted mode	0.0519748	0.0788617	0.510211	0.0855256	0.015137	0.00131883
BMI	12556_7_UBE2C_UBE2C	Sex-combined	428		MR Egger	0.129813	0.0687451	0.0596609
BMI	12556_7_UBE2C_UBE2C	Sex-combined	428		Weighted median	0.0557651	0.0465533	0.230965
BMI	12556_7_UBE2C_UBE2C	Sex-combined	428	2	IVW-MRE	0.0807333	0.0259572	0.00186933	-0.00635089	0.00731643	0.385377
BMI	12556_7_UBE2C_UBE2C	Sex-combined	428		Weighted mode	0.0333955	0.0787467	0.671716
BMI	12557_18_NOVA1_NOVA1	Sex-combined	428		MR Egger	0.137991	0.066323	0.0380687
BMI	12557_18_NOVA1_NOVA1	Sex-combined	428		Weighted median	0.0400756	0.0437438	0.359592
BMI	12557_18_NOVA1_NOVA1	Sex-combined	428		IVW-MRE	0.031015	0.0252184	0.21875
BMI	12557_18_NOVA1_NOVA1	Sex-combined	428		Weighted mode	0.04605	0.0690433	0.505149
BMI	12558_3_UBASH3B_UBS3B	Sex-combined	428	5	MR Egger	0.0774117	0.0738428	0.295081	-0.134908	0.0286945	0.0182046
BMI	12558_3_UBASH3B_UBS3B	Sex-combined	428	5	Weighted median	0	0.0491578	1	-0.026765	0.0186164	0.150516
BMI	12558_3_UBASH3B_UBS3B	Sex-combined	428	5	IVW-MRE	-0.0494354	0.0281237	0.0787839	-0.0253435	0.026166	0.33276
BMI	12558_3_UBASH3B_UBS3B	Sex-combined	428	5	Weighted mode	0.0116055	0.0776666	0.881287	-0.0704708	0.0177012	0.0163858
BMI	12560_9_NT5C_NT5C	Sex-combined	428	6	MR Egger	0.0736599	0.069073	0.286844	0.011016	0.00597018	0.138765
BMI	12560_9_NT5C_NT5C	Sex-combined	428	6	Weighted median	0.0448642	0.0453411	0.322427	0.00667525	0.00539294	0.215799
BMI	12560_9_NT5C_NT5C	Sex-combined	428	6	IVW-MRE	0.00061462	0.0254306	0.980718	0.00665211	0.00435004	0.126213
BMI	12560_9_NT5C_NT5C	Sex-combined	428	6	Weighted mode	0.0468284	0.0744787	0.52985	0.0066478	0.00515086	0.25329
BMI	12562_1_PKN1_PKN1	Sex-combined	428	9	MR Egger	0.181575	0.0693262	0.00912983	0.0709451	0.0383164	0.106523
BMI	12562_1_PKN1_PKN1	Sex-combined	428	9	Weighted median	0.14094	0.0450025	0.0017373	0.00943727	0.0156079	0.545413
BMI	12562_1_PKN1_PKN1	Sex-combined	428	9	IVW-MRE	0.099082	0.0262777	0.000162874	-0.00818906	0.0232106	0.724226
BMI	12562_1_PKN1_PKN1	Sex-combined	428	9	Weighted mode	0.177532	0.0766967	0.0211014	0.0101493	0.0176334	0.580726
BMI	12563_2_TNFAIP8_TFIP8	Sex-combined	428		MR Egger	0.117049	0.0680433	0.0861201
BMI	12563_2_TNFAIP8_TFIP8	Sex-combined	428		Weighted median	0.0908708	0.0446007	0.0416073
BMI	12563_2_TNFAIP8_TFIP8	Sex-combined	428	2	IVW-MRE	0.0693413	0.0257841	0.00716011	-0.0145177	0.0350928	0.679098
BMI	12563_2_TNFAIP8_TFIP8	Sex-combined	428		Weighted mode	0.120476	0.0705729	0.0885272
BMI	12564_9_NIP7_NIP7	Sex-combined	428		MR Egger	0.0957161	0.0676156	0.157626
BMI	12564_9_NIP7_NIP7	Sex-combined	428		Weighted median	0.0605615	0.0419581	0.148913
BMI	12564_9_NIP7_NIP7	Sex-combined	428		IVW-MRE	0.00307222	0.0255818	0.904409
BMI	12564_9_NIP7_NIP7	Sex-combined	428		Weighted mode	0.0788899	0.0688553	0.252547
BMI	12568_14_KEAP1_KEAP1	Sex-combined	428		MR Egger	0.227887	0.0736046	0.00209031
BMI	12568_14_KEAP1_KEAP1	Sex-combined	428		Weighted median	0.0854162	0.0471702	0.0701708
BMI	12568_14_KEAP1_KEAP1	Sex-combined	428		IVW-MRE	0.0826709	0.0279385	0.00308605
BMI	12568_14_KEAP1_KEAP1	Sex-combined	428		Weighted mode	0.104962	0.0762994	0.169648
BMI	12569_25_CCT5_TCP_1_epsilon	Sex-combined	428		MR Egger	0.0654861	0.0694459	0.346226
BMI	12569_25_CCT5_TCP_1_epsilon	Sex-combined	428		Weighted median	0.03683	0.0457789	0.421097
BMI	12569_25_CCT5_TCP_1_epsilon	Sex-combined	428	2	IVW-MRE	0.00616731	0.0261665	0.813669	-0.0111785	0.0605654	0.853568
BMI	12569_25_CCT5_TCP_1_epsilon	Sex-combined	428		Weighted mode	0.123508	0.0820594	0.133037
BMI	12571_14_ARL3_ARL3	Sex-combined	428	3	MR Egger	0.0725314	0.0712356	0.309165	-0.125414	0.0436435	0.213196
BMI	12571_14_ARL3_ARL3	Sex-combined	428	3	Weighted median	0.00381209	0.051558	0.94106	-0.0405833	0.0129087	0.00166733
BMI	12571_14_ARL3_ARL3	Sex-combined	428	3	IVW-MRE	0.0254994	0.0273343	0.350886	-0.0480285	0.0408916	0.240182
BMI	12571_14_ARL3_ARL3	Sex-combined	428	3	Weighted mode	-0.000976754	0.0754727	0.98968	-0.0881516	0.0135212	0.0227281
BMI	12572_236_EFS_EFS	Sex-combined	428	7	MR Egger	0.349008	0.0764983	6.62581e-06	0.103962	0.0811832	0.256526
BMI	12572_236_EFS_EFS	Sex-combined	428	7	Weighted median	0.218194	0.0511954	2.02622e-05	-0.00115396	0.0137516	0.933125
BMI	12572_236_EFS_EFS	Sex-combined	428	7	IVW-MRE	0.236203	0.0290283	4.05322e-16	-0.0124294	0.0229964	0.588855
BMI	12572_236_EFS_EFS	Sex-combined	428	7	Weighted mode	0.169634	0.0867213	0.0511067	-0.000991304	0.0147883	0.948733
BMI	12573_80_TRIM3_TRIM3	Sex-combined	428	4	MR Egger	0.127749	0.0715343	0.0748372	0.12546	0.0829409	0.269527
BMI	12573_80_TRIM3_TRIM3	Sex-combined	428	4	Weighted median	0.0506134	0.047208	0.283659	-0.0172933	0.0178679	0.333123
BMI	12573_80_TRIM3_TRIM3	Sex-combined	428	4	IVW-MRE	-0.0014791	0.0271263	0.956516	-0.060985	0.0493345	0.216402
BMI	12573_80_TRIM3_TRIM3	Sex-combined	428	4	Weighted mode	0.0863557	0.0726328	0.235126	-0.0110029	0.0166115	0.555077
BMI	12574_36_EDN2_Endothelin_2	Sex-combined	428		MR Egger	0.248202	0.0679193	0.00029
BMI	12574_36_EDN2_Endothelin_2	Sex-combined	428		Weighted median	0.212526	0.0439647	1.33809e-06
BMI	12574_36_EDN2_Endothelin_2	Sex-combined	428		IVW-MRE	0.162323	0.0257779	3.03442e-10
BMI	12574_36_EDN2_Endothelin_2	Sex-combined	428		Weighted mode	0.293293	0.0816991	0.000369195
BMI	12575_30_MTHFD1_C1TC	Sex-combined	428	8	MR Egger	0.047893	0.0683102	0.483616	-0.00508783	0.0510269	0.923824
BMI	12575_30_MTHFD1_C1TC	Sex-combined	428	8	Weighted median	-0.0125181	0.0491	0.798761	0.00540566	0.017523	0.757711
BMI	12575_30_MTHFD1_C1TC	Sex-combined	428	8	IVW-MRE	-0.0108803	0.0260572	0.676273	-0.0105598	0.0197459	0.592799
BMI	12575_30_MTHFD1_C1TC	Sex-combined	428	8	Weighted mode	-0.0378922	0.0745572	0.611555	0.0110994	0.0184692	0.566804
BMI	12576_21_MAGEA3_MAGE_3	Sex-combined	2		IVW-MRE	0.0410259	0.270941	0.879644
BMI	12577_100_FEN1_FLAP_endonuclease_1	Sex-combined	428		MR Egger	0.242671	0.0685357	0.000442927
BMI	12577_100_FEN1_FLAP_endonuclease_1	Sex-combined	428		Weighted median	0.177716	0.0415685	1.90918e-05
BMI	12577_100_FEN1_FLAP_endonuclease_1	Sex-combined	428	2	IVW-MRE	0.122333	0.0259579	2.44415e-06	-0.111262	0.0838116	0.184336
BMI	12577_100_FEN1_FLAP_endonuclease_1	Sex-combined	428		Weighted mode	0.251905	0.0741279	0.000741829
BMI	12578_13_ARF3_ARF3	Sex-combined	428		MR Egger	0.0710115	0.0669787	0.28965
BMI	12578_13_ARF3_ARF3	Sex-combined	428		Weighted median	0.0813103	0.0459381	0.0767277
BMI	12578_13_ARF3_ARF3	Sex-combined	428		IVW-MRE	0.056135	0.0250995	0.0253189
BMI	12578_13_ARF3_ARF3	Sex-combined	428		Weighted mode	0.0808956	0.0640339	0.207162
BMI	12580_7_PSMB5_PSB5	Sex-combined	428	3	MR Egger	0.131651	0.0693379	0.0582803	-0.0360108	0.067893	0.689536
BMI	12580_7_PSMB5_PSB5	Sex-combined	428	3	Weighted median	0.120463	0.0426501	0.00473623	0.0176118	0.0170901	0.302765
BMI	12580_7_PSMB5_PSB5	Sex-combined	428	3	IVW-MRE	0.101989	0.0262343	0.000101234	0.0211381	0.0111982	0.0590757
BMI	12580_7_PSMB5_PSB5	Sex-combined	428	3	Weighted mode	0.162671	0.0658264	0.013855	0.0165702	0.0195521	0.485968
BMI	12581_39_IMPA2_IMPA2	Sex-combined	428		MR Egger	0.138163	0.0674548	0.0411505
BMI	12581_39_IMPA2_IMPA2	Sex-combined	428		Weighted median	0.145491	0.0444296	0.00105796
BMI	12581_39_IMPA2_IMPA2	Sex-combined	428		IVW-MRE	0.106003	0.0255344	3.30468e-05
BMI	12581_39_IMPA2_IMPA2	Sex-combined	428		Weighted mode	0.171753	0.0745433	0.021698
BMI	12583_77_ARAF_ARAF	Sex-combined	428		MR Egger	0.0513735	0.0686732	0.45482
BMI	12583_77_ARAF_ARAF	Sex-combined	428		Weighted median	-0.00154868	0.0495603	0.975071
BMI	12583_77_ARAF_ARAF	Sex-combined	428	2	IVW-MRE	0.0262186	0.0264572	0.321693	0.00119879	0.0151741	0.93703
BMI	12583_77_ARAF_ARAF	Sex-combined	428		Weighted mode	-0.0215585	0.072123	0.765152
BMI	12585_39_ERCC1_ERCC1	Sex-combined	428	5	MR Egger	0.159345	0.06893	0.0212713	-0.139012	0.10203	0.266321
BMI	12585_39_ERCC1_ERCC1	Sex-combined	428	5	Weighted median	0.155383	0.0447276	0.000512774	-0.023391	0.0143559	0.103236
BMI	12585_39_ERCC1_ERCC1	Sex-combined	428	5	IVW-MRE	0.121383	0.0260417	3.14504e-06	-0.0362648	0.0368721	0.325346
BMI	12585_39_ERCC1_ERCC1	Sex-combined	428	5	Weighted mode	0.207676	0.0705314	0.00341201	-0.0276573	0.015447	0.14787
BMI	12587_65_ARL2_ARL2	Sex-combined	428	15	MR Egger	0.389058	0.25336	0.12538	0.0567619	0.0109749	0.000179648
BMI	12587_65_ARL2_ARL2	Sex-combined	428	15	Weighted median	0	0.0604534	1	0.0140941	0.00897777	0.11644
BMI	12587_65_ARL2_ARL2	Sex-combined	428	15	IVW-MRE	0.153439	0.101128	0.129197	0.0198596	0.0092248	0.0313308
BMI	12587_65_ARL2_ARL2	Sex-combined	428	15	Weighted mode	0.00191863	0.0726132	0.978933	0.0524272	0.0104108	0.000182024
BMI	12591_27_OPHN1_Oligophrenin_1	Sex-combined	428		MR Egger	0.0956561	0.0694562	0.169169
BMI	12591_27_OPHN1_Oligophrenin_1	Sex-combined	428		Weighted median	0.0127544	0.0471448	0.786747
BMI	12591_27_OPHN1_Oligophrenin_1	Sex-combined	428	2	IVW-MRE	-0.00608974	0.0262828	0.81677	-0.0400419	0.0770753	0.6034
BMI	12591_27_OPHN1_Oligophrenin_1	Sex-combined	428		Weighted mode	0.0451292	0.0741184	0.542928
BMI	12593_33_PDRG1_PDRG1	Sex-combined	428	4	MR Egger	0.256112	0.0688906	0.000227924	0.108495	0.118383	0.456167
BMI	12593_33_PDRG1_PDRG1	Sex-combined	428	4	Weighted median	0.14443	0.0418316	0.000555126	0.0148372	0.0180199	0.410293
BMI	12593_33_PDRG1_PDRG1	Sex-combined	428	4	IVW-MRE	0.0974467	0.0262416	0.000204455	-0.00543103	0.0340123	0.873134
BMI	12593_33_PDRG1_PDRG1	Sex-combined	428	4	Weighted mode	0.240875	0.0778813	0.00211258	0.0205155	0.0186118	0.350831
BMI	12594_5_GCA_GRAN	Sex-combined	428	4	MR Egger	0.177042	0.0686347	0.0102288	-0.00248117	0.0192809	0.90938
BMI	12594_5_GCA_GRAN	Sex-combined	428	4	Weighted median	0.105513	0.0406082	0.0093678	-0.00765631	0.00594895	0.198093
BMI	12594_5_GCA_GRAN	Sex-combined	428	4	IVW-MRE	0.10332	0.0248585	3.2338e-05	-0.00778637	0.00128715	1.45461e-09
BMI	12594_5_GCA_GRAN	Sex-combined	428	4	Weighted mode	0.211474	0.077659	0.00673212	-0.00748236	0.00573524	0.283079
BMI	12595_11_TMOD1_TMOD1	Sex-combined	428		MR Egger	0.110912	0.0667345	0.0972519
BMI	12595_11_TMOD1_TMOD1	Sex-combined	428		Weighted median	0.113626	0.045092	0.0117396
BMI	12595_11_TMOD1_TMOD1	Sex-combined	428		IVW-MRE	0.0696942	0.0250628	0.00542279
BMI	12595_11_TMOD1_TMOD1	Sex-combined	428		Weighted mode	0.154208	0.0763451	0.0440203
BMI	12597_68_ATG5_Autophagy_protein_5	Sex-combined	428		MR Egger	0.110362	0.0677463	0.104041
BMI	12597_68_ATG5_Autophagy_protein_5	Sex-combined	428		Weighted median	0.0657011	0.0406336	0.105897
BMI	12597_68_ATG5_Autophagy_protein_5	Sex-combined	428		IVW-MRE	0.0408899	0.025481	0.108555
BMI	12597_68_ATG5_Autophagy_protein_5	Sex-combined	428		Weighted mode	0.0946063	0.0718722	0.188775
BMI	12599_10_FERMT3_URP2	Sex-combined	428		MR Egger	0.0556206	0.0690101	0.420706
BMI	12599_10_FERMT3_URP2	Sex-combined	428		Weighted median	-0.00666286	0.0455297	0.883652
BMI	12599_10_FERMT3_URP2	Sex-combined	428		IVW-MRE	0.0323941	0.0255954	0.205649
BMI	12599_10_FERMT3_URP2	Sex-combined	428		Weighted mode	-0.0257629	0.0726824	0.723171
BMI	12603_87_PABPC4_PABP4	Sex-combined	428	3	MR Egger	0.157806	0.0700796	0.0248426	0.168934	0.216437	0.57808
BMI	12603_87_PABPC4_PABP4	Sex-combined	428	3	Weighted median	0.0968287	0.0448034	0.0306806	0.0201156	0.0143594	0.161256
BMI	12603_87_PABPC4_PABP4	Sex-combined	428	3	IVW-MRE	0.0656795	0.0265504	0.0133695	-0.0148087	0.068188	0.828072
BMI	12603_87_PABPC4_PABP4	Sex-combined	428	3	Weighted mode	0.0940192	0.0722436	0.193817	0.0210004	0.0147778	0.291183
BMI	12604_16_SCMH1_SCMH1	Sex-combined	428	3	MR Egger	0.215303	0.0700231	0.00224238	-0.0265958	0.0534048	0.70585
BMI	12604_16_SCMH1_SCMH1	Sex-combined	428	3	Weighted median	0.14805	0.0418467	0.0004033	-0.0209647	0.00922982	0.023122
BMI	12604_16_SCMH1_SCMH1	Sex-combined	428	3	IVW-MRE	0.131971	0.0264564	6.0927e-07	-0.0157337	0.0191211	0.410597
BMI	12604_16_SCMH1_SCMH1	Sex-combined	428	3	Weighted mode	0.225633	0.0756205	0.00301068	-0.0211187	0.008854	0.139827
BMI	12605_1_EXOSC3_Exosome_component_3	Sex-combined	428	5	MR Egger	0.0484141	0.0673679	0.472749	0.00976652	0.03266	0.784431
BMI	12605_1_EXOSC3_Exosome_component_3	Sex-combined	428	5	Weighted median	0.07674	0.0422581	0.0693733	-0.000921479	0.00779914	0.905948
BMI	12605_1_EXOSC3_Exosome_component_3	Sex-combined	428	5	IVW-MRE	0.0337423	0.0254433	0.184781	-0.00855126	0.0198646	0.666848
BMI	12605_1_EXOSC3_Exosome_component_3	Sex-combined	428	5	Weighted mode	0.118242	0.063279	0.0623661	-0.000537143	0.00817333	0.950755
BMI	12612_37_PSMB1_PSB1	Sex-combined	428	5	MR Egger	0.103542	0.067972	0.128424	-0.0287571	0.0114948	0.0875722
BMI	12612_37_PSMB1_PSB1	Sex-combined	428	5	Weighted median	0.138359	0.0428126	0.00123043	-0.00805525	0.00628812	0.200184
BMI	12612_37_PSMB1_PSB1	Sex-combined	428	5	IVW-MRE	0.14848	0.0256361	6.96183e-09	-0.00506811	0.0107112	0.636099
BMI	12612_37_PSMB1_PSB1	Sex-combined	428	5	Weighted mode	0.128699	0.0704843	0.0685595	-0.00986101	0.00662363	0.210781
BMI	12616_45_NRBP1_NRBP	Sex-combined	428	7	MR Egger	0.143677	0.0736019	0.0515832	0.0488435	0.150019	0.757924
BMI	12616_45_NRBP1_NRBP	Sex-combined	428	7	Weighted median	0.125259	0.0441787	0.00457861	-0.00269066	0.0135357	0.842433
BMI	12616_45_NRBP1_NRBP	Sex-combined	428	7	IVW-MRE	0.0799313	0.0278632	0.00412151	-0.0657406	0.0441238	0.136247
BMI	12616_45_NRBP1_NRBP	Sex-combined	428	7	Weighted mode	0.172308	0.0767821	0.0253366	-0.00155009	0.0125442	0.905691
BMI	12617_2_STK24_STK24	Sex-combined	428		MR Egger	0.0657205	0.0689836	0.341284
BMI	12617_2_STK24_STK24	Sex-combined	428		Weighted median	-0.00783412	0.0486092	0.871963
BMI	12617_2_STK24_STK24	Sex-combined	428		IVW-MRE	0.00773817	0.0261049	0.766905
BMI	12617_2_STK24_STK24	Sex-combined	428		Weighted mode	0.0383238	0.0722132	0.5959
BMI	12618_50_AKR1C1_Aldo_keto_reductase_1C1	Sex-combined	428	3	MR Egger	0.202565	0.0687858	0.00340796	0.172038	0.34411	0.704858
BMI	12618_50_AKR1C1_Aldo_keto_reductase_1C1	Sex-combined	428	3	Weighted median	0.208443	0.0442602	2.48344e-06	-0.0224844	0.0298988	0.45204
BMI	12618_50_AKR1C1_Aldo_keto_reductase_1C1	Sex-combined	428	3	IVW-MRE	0.169838	0.0261717	8.61885e-11	-0.072031	0.0551809	0.19177
BMI	12618_50_AKR1C1_Aldo_keto_reductase_1C1	Sex-combined	428	3	Weighted mode	0.233564	0.0738719	0.0016801	-0.00958871	0.0306616	0.784085
BMI	12619_14_PPM1A_Protein_phophatase_2Ca	Sex-combined	428		MR Egger	0.168873	0.068642	0.0142823
BMI	12619_14_PPM1A_Protein_phophatase_2Ca	Sex-combined	428		Weighted median	0.101752	0.0395589	0.0101065
BMI	12619_14_PPM1A_Protein_phophatase_2Ca	Sex-combined	428		IVW-MRE	0.0951491	0.0261307	0.000271289
BMI	12619_14_PPM1A_Protein_phophatase_2Ca	Sex-combined	428		Weighted mode	0.0939387	0.0800884	0.241474
BMI	12620_3_SEPT11_Septin_11	Sex-combined	428	4	MR Egger	0.199515	0.0689432	0.00400012	0.180772	0.280557	0.585393
BMI	12620_3_SEPT11_Septin_11	Sex-combined	428	4	Weighted median	0.123485	0.0394535	0.00174865	0.014707	0.0196946	0.455213
BMI	12620_3_SEPT11_Septin_11	Sex-combined	428	4	IVW-MRE	0.12847	0.0260347	8.03326e-07	0.0229251	0.0246201	0.351773
BMI	12620_3_SEPT11_Septin_11	Sex-combined	428	4	Weighted mode	0.156986	0.0808225	0.0527513	-0.00749807	0.0337436	0.83842
BMI	12621_55_PPP2R1A_PP2AAA	Sex-combined	428	4	MR Egger	-0.0019099	0.073374	0.979246	-0.0168406	0.0348067	0.676298
BMI	12621_55_PPP2R1A_PP2AAA	Sex-combined	428	4	Weighted median	-0.0310017	0.0485433	0.523057	0.0151347	0.0100522	0.132167
BMI	12621_55_PPP2R1A_PP2AAA	Sex-combined	428	4	IVW-MRE	-0.0822455	0.0278884	0.0031871	0.0155395	0.0110147	0.158304
BMI	12621_55_PPP2R1A_PP2AAA	Sex-combined	428	4	Weighted mode	-0.0392715	0.0777581	0.613786	0.0138549	0.00991395	0.256676
BMI	12622_96_ASH1L_ASH1L	Sex-combined	428		MR Egger	0.163696	0.0682227	0.016849
BMI	12622_96_ASH1L_ASH1L	Sex-combined	428		Weighted median	0.0736464	0.0473974	0.120231
BMI	12622_96_ASH1L_ASH1L	Sex-combined	428		IVW-MRE	0.0729321	0.0257887	0.00468301
BMI	12622_96_ASH1L_ASH1L	Sex-combined	428		Weighted mode	0.151709	0.0722157	0.0362458
BMI	12623_84_JARID2_JARD2	Sex-combined	428	4	MR Egger	0.223395	0.0706682	0.00168354	-0.427105	0.0819149	0.0348712
BMI	12623_84_JARID2_JARD2	Sex-combined	428	4	Weighted median	0.170319	0.0418839	4.77351e-05	-0.0239338	0.01145	0.0365927
BMI	12623_84_JARID2_JARD2	Sex-combined	428	4	IVW-MRE	0.119579	0.0267863	8.03794e-06	-0.0303695	0.0228179	0.183207
BMI	12623_84_JARID2_JARD2	Sex-combined	428	4	Weighted mode	0.238552	0.07857	0.00254274	-0.0123709	0.0198268	0.576889
BMI	12625_138_KLHL7_KLHL7	Sex-combined	428		MR Egger	0.206834	0.0680632	0.00252108
BMI	12625_138_KLHL7_KLHL7	Sex-combined	428		Weighted median	0.144365	0.0418746	0.000565674
BMI	12625_138_KLHL7_KLHL7	Sex-combined	428		IVW-MRE	0.113615	0.0257414	1.01625e-05
BMI	12625_138_KLHL7_KLHL7	Sex-combined	428		Weighted mode	0.169127	0.0752969	0.0252059
BMI	12626_6_SENP7_SENP7	Sex-combined	428		MR Egger	0.218094	0.0672822	0.00128252
BMI	12626_6_SENP7_SENP7	Sex-combined	428		Weighted median	0.158694	0.0402413	8.02769e-05
BMI	12626_6_SENP7_SENP7	Sex-combined	428		IVW-MRE	0.132037	0.0254569	2.14079e-07
BMI	12626_6_SENP7_SENP7	Sex-combined	428		Weighted mode	0.179763	0.0748314	0.0167211
BMI	12627_97_ATG7_ATG7	Sex-combined	428		MR Egger	0.0622424	0.068923	0.366998
BMI	12627_97_ATG7_ATG7	Sex-combined	428		Weighted median	0.0498634	0.0459969	0.278339
BMI	12627_97_ATG7_ATG7	Sex-combined	428		IVW-MRE	0.0917307	0.0260263	0.000424223
BMI	12627_97_ATG7_ATG7	Sex-combined	428		Weighted mode	0.064321	0.0730443	0.379043
BMI	12628_31_LANCL2_LANC2	Sex-combined	428		MR Egger	0.124726	0.0731711	0.0890008
BMI	12628_31_LANCL2_LANC2	Sex-combined	428		Weighted median	0.0622013	0.0497731	0.211411
BMI	12628_31_LANCL2_LANC2	Sex-combined	428		IVW-MRE	0.0415507	0.0276207	0.132496
BMI	12628_31_LANCL2_LANC2	Sex-combined	428		Weighted mode	0.019954	0.0752238	0.790935
BMI	12630_8_ARFIP2_ARFP2	Sex-combined	428	11	MR Egger	-0.0279315	0.0796509	0.726006	0.0819182	0.0500068	0.135816
BMI	12630_8_ARFIP2_ARFP2	Sex-combined	428	11	Weighted median	-0.125	0.0495274	0.0116076	-0.00838352	0.0182357	0.64571
BMI	12630_8_ARFIP2_ARFP2	Sex-combined	428	11	IVW-MRE	-0.118702	0.0301128	8.08367e-05	-0.014318	0.0306955	0.640892
BMI	12630_8_ARFIP2_ARFP2	Sex-combined	428	11	Weighted mode	-0.0331751	0.0775749	0.66912	-0.0534702	0.0430258	0.242312
BMI	12632_14_NAT1_ARY1	Sex-combined	428	7	MR Egger	0.297207	0.0674959	1.34972e-05	-0.0411206	0.024098	0.148647
BMI	12632_14_NAT1_ARY1	Sex-combined	428	7	Weighted median	0.238254	0.0401022	2.83e-09	-0.0368923	0.00605237	1.09083e-09
BMI	12632_14_NAT1_ARY1	Sex-combined	428	7	IVW-MRE	0.186853	0.0248537	5.55601e-14	-0.0376913	0.0110265	0.000630265
BMI	12632_14_NAT1_ARY1	Sex-combined	428	7	Weighted mode	0.336473	0.0731575	5.59441e-06	-0.0378685	0.00653111	0.00115334
BMI	12633_3_PTPN9_PTN9	Sex-combined	428	3	MR Egger	0.204623	0.0709925	0.00414724	-0.0539406	0.329975	0.896845
BMI	12633_3_PTPN9_PTN9	Sex-combined	428	3	Weighted median	0.113292	0.0449688	0.0117573	-0.0251571	0.0221467	0.255985
BMI	12633_3_PTPN9_PTN9	Sex-combined	428	3	IVW-MRE	0.0799891	0.0269178	0.00296241	-0.038157	0.0154324	0.0134161
BMI	12633_3_PTPN9_PTN9	Sex-combined	428	3	Weighted mode	0.143285	0.0701241	0.0416348	-0.0234693	0.0268727	0.474566
BMI	12634_79_BCAR3_BCAR3	Sex-combined	428	5	MR Egger	0.137227	0.0694012	0.0486515	0.123354	0.150305	0.471962
BMI	12634_79_BCAR3_BCAR3	Sex-combined	428	5	Weighted median	0.120822	0.0489597	0.0135956	-0.0261956	0.0212941	0.218628
BMI	12634_79_BCAR3_BCAR3	Sex-combined	428	5	IVW-MRE	0.122788	0.0262041	2.7882e-06	-0.050663	0.0385229	0.188463
BMI	12634_79_BCAR3_BCAR3	Sex-combined	428	5	Weighted mode	0.115414	0.0740988	0.120076	-0.0211923	0.0298893	0.517448
BMI	12635_9_TRDMT1_TRDMT	Sex-combined	428	5	MR Egger	0.132693	0.0707771	0.0615039	0.0134219	0.00918733	0.240178
BMI	12635_9_TRDMT1_TRDMT	Sex-combined	428	5	Weighted median	0.081895	0.0472656	0.0831573	0.0154466	0.00600232	0.0100694
BMI	12635_9_TRDMT1_TRDMT	Sex-combined	428	5	IVW-MRE	0.0265058	0.0267824	0.322334	0.0156282	0.00511319	0.0022397
BMI	12635_9_TRDMT1_TRDMT	Sex-combined	428	5	Weighted mode	0.0876512	0.0709493	0.217359	0.0155732	0.00646184	0.0735528
BMI	12636_113_SMYD2_SMYD2	Sex-combined	428		MR Egger	0.218124	0.0691328	0.00171792
BMI	12636_113_SMYD2_SMYD2	Sex-combined	428		Weighted median	0.17262	0.0450202	0.000125938
BMI	12636_113_SMYD2_SMYD2	Sex-combined	428	2	IVW-MRE	0.107655	0.0262145	4.01324e-05	-0.0189566	0.0271018	0.484265
BMI	12636_113_SMYD2_SMYD2	Sex-combined	428		Weighted mode	0.207309	0.0770947	0.00744677
BMI	12637_7_CRAT_CACP	Sex-combined	428		MR Egger	0.139038	0.0703654	0.0488062
BMI	12637_7_CRAT_CACP	Sex-combined	428		Weighted median	0.0809184	0.0485677	0.0956945
BMI	12637_7_CRAT_CACP	Sex-combined	428	2	IVW-MRE	-0.00746608	0.0268122	0.78066	0.0182163	0.0212419	0.391131
BMI	12637_7_CRAT_CACP	Sex-combined	428		Weighted mode	0.0763337	0.0682521	0.264021
BMI	12641_3_INPP5B_I5P2	Sex-combined	428	4	MR Egger	0.0849164	0.0708176	0.231161	-0.108306	0.10364	0.405704
BMI	12641_3_INPP5B_I5P2	Sex-combined	428	4	Weighted median	0.0172132	0.0466067	0.711883	0.0353537	0.0207549	0.0884948
BMI	12641_3_INPP5B_I5P2	Sex-combined	428	4	IVW-MRE	0.00730706	0.0266893	0.784252	0.0361681	0.0167554	0.030882
BMI	12641_3_INPP5B_I5P2	Sex-combined	428	4	Weighted mode	0.0175723	0.0750486	0.814985	0.0361927	0.0263192	0.262786
BMI	12643_4_ARRB1_ARRB1	Sex-combined	428		MR Egger	0.0869728	0.0704532	0.217706
BMI	12643_4_ARRB1_ARRB1	Sex-combined	428		Weighted median	0.00737737	0.0443493	0.867884
BMI	12643_4_ARRB1_ARRB1	Sex-combined	428		IVW-MRE	0.0104916	0.026334	0.690333
BMI	12643_4_ARRB1_ARRB1	Sex-combined	428		Weighted mode	0.0318782	0.0770736	0.67937
BMI	12644_63_ADSS_PURA2	Sex-combined	428		MR Egger	0.173228	0.0677999	0.0109659
BMI	12644_63_ADSS_PURA2	Sex-combined	428		Weighted median	0.117205	0.0456205	0.0101955
BMI	12644_63_ADSS_PURA2	Sex-combined	428		IVW-MRE	0.0883273	0.0257075	0.000590668
BMI	12644_63_ADSS_PURA2	Sex-combined	428		Weighted mode	0.164542	0.075069	0.0289273
BMI	12646_2_RPE_RPE	Sex-combined	428		MR Egger	0.08056	0.0679629	0.236539
BMI	12646_2_RPE_RPE	Sex-combined	428		Weighted median	0.0278066	0.0483858	0.565504
BMI	12646_2_RPE_RPE	Sex-combined	428		IVW-MRE	0.020078	0.0254527	0.430209
BMI	12646_2_RPE_RPE	Sex-combined	428		Weighted mode	0.0244171	0.0740657	0.741813
BMI	12647_52_SETD2_SETD2	Sex-combined	428		MR Egger	0.23969	0.0697813	0.000650962
BMI	12647_52_SETD2_SETD2	Sex-combined	428		Weighted median	0.162833	0.0459504	0.000394609
BMI	12647_52_SETD2_SETD2	Sex-combined	428	2	IVW-MRE	0.118864	0.0264851	7.19077e-06	-0.05113	0.0586412	0.383256
BMI	12647_52_SETD2_SETD2	Sex-combined	428		Weighted mode	0.193252	0.0672394	0.0042544
BMI	12650_43_GNAI3_GNAI3	Sex-combined	428	4	MR Egger	0.140555	0.0686052	0.0410987	0.118349	0.0193465	0.025697
BMI	12650_43_GNAI3_GNAI3	Sex-combined	428	4	Weighted median	0.100375	0.0420783	0.0170587	0.0564455	0.016452	0.000601548
BMI	12650_43_GNAI3_GNAI3	Sex-combined	428	4	IVW-MRE	0.0822209	0.025943	0.00152812	0.0534681	0.0338639	0.114356
BMI	12650_43_GNAI3_GNAI3	Sex-combined	428	4	Weighted mode	0.144612	0.067233	0.0320439	0.0805547	0.0167063	0.0169969
BMI	12651_21_PDK2_PDK2	Sex-combined	428	3	MR Egger	0.148559	0.0718058	0.0391583	-0.183097	0.151999	0.441088
BMI	12651_21_PDK2_PDK2	Sex-combined	428	3	Weighted median	0.127931	0.0464496	0.00588379	-0.0542492	0.0230938	0.0188198
BMI	12651_21_PDK2_PDK2	Sex-combined	428	3	IVW-MRE	0.0932474	0.0271674	0.000598441	-0.0715346	0.0343159	0.0371065
BMI	12651_21_PDK2_PDK2	Sex-combined	428	3	Weighted mode	0.145842	0.0719009	0.0431419	-0.0506107	0.0253797	0.184304
BMI	12652_37_AHCYL1_SAHH2	Sex-combined	428		MR Egger	0.0720674	0.0675816	0.286858
BMI	12652_37_AHCYL1_SAHH2	Sex-combined	428		Weighted median	0.0248532	0.0502626	0.620977
BMI	12652_37_AHCYL1_SAHH2	Sex-combined	428	2	IVW-MRE	0.0256316	0.0262148	0.328197	0.034407	0.00448672	1.73822e-14
BMI	12652_37_AHCYL1_SAHH2	Sex-combined	428		Weighted mode	0.0438635	0.072762	0.546938
BMI	12653_13_CSNK1G2_CSNK1G2	Sex-combined	428	3	MR Egger	0.172828	0.0673023	0.0105707	-0.149536	0.207305	0.602175
BMI	12653_13_CSNK1G2_CSNK1G2	Sex-combined	428	3	Weighted median	0.0774404	0.0415214	0.0621716	-0.0256784	0.0275047	0.35051
BMI	12653_13_CSNK1G2_CSNK1G2	Sex-combined	428	3	IVW-MRE	0.0644979	0.0249554	0.00975129	-0.0232501	0.0339863	0.49391
BMI	12653_13_CSNK1G2_CSNK1G2	Sex-combined	428	3	Weighted mode	0.121305	0.0771611	0.116668	-0.0448334	0.0494555	0.460337
BMI	12655_30_NAPB_SNAB	Sex-combined	428	4	MR Egger	0.214799	0.0709392	0.00261194	-0.0597454	0.0608899	0.429953
BMI	12655_30_NAPB_SNAB	Sex-combined	428	4	Weighted median	0.123147	0.0396781	0.00191152	-0.0344899	0.0149154	0.020758
BMI	12655_30_NAPB_SNAB	Sex-combined	428	4	IVW-MRE	0.10768	0.0269582	6.48779e-05	-0.0304564	0.0092136	0.000947774
BMI	12655_30_NAPB_SNAB	Sex-combined	428	4	Weighted mode	0.165058	0.0742562	0.0267511	-0.0371779	0.0172204	0.119694
BMI	12656_1_KLC1_KLC1	Sex-combined	428	3	MR Egger	0.0992192	0.0782876	0.205716	0.215533	0.454191	0.71793
BMI	12656_1_KLC1_KLC1	Sex-combined	428	3	Weighted median	0.0557158	0.0461706	0.227533	0.057745	0.030445	0.0578679
BMI	12656_1_KLC1_KLC1	Sex-combined	428	3	IVW-MRE	0.026547	0.0295396	0.368816	0.0411777	0.0743614	0.57975
BMI	12656_1_KLC1_KLC1	Sex-combined	428	3	Weighted mode	0.0605686	0.075683	0.423985	0.101425	0.0238684	0.0511666
BMI	12657_2_TSTA3_FCL	Sex-combined	428	3	MR Egger	0.0552751	0.0678199	0.415512	0.0780517	0.157307	0.706784
BMI	12657_2_TSTA3_FCL	Sex-combined	428	3	Weighted median	0.0169637	0.0445218	0.703187	0.00503142	0.0272442	0.853481
BMI	12657_2_TSTA3_FCL	Sex-combined	428	3	IVW-MRE	0.0258254	0.0252557	0.306516	-0.0130049	0.0380872	0.732764
BMI	12657_2_TSTA3_FCL	Sex-combined	428	3	Weighted mode	0.0370904	0.0718946	0.606191	0.0309256	0.0385027	0.506141
BMI	12658_72_PANK3_PANK3	Sex-combined	428	5	MR Egger	0.276782	0.0709546	0.000111362	0.0203187	0.0905684	0.836899
BMI	12658_72_PANK3_PANK3	Sex-combined	428	5	Weighted median	0.181749	0.0409879	9.24041e-06	0.00154444	0.0170118	0.927662
BMI	12658_72_PANK3_PANK3	Sex-combined	428	5	IVW-MRE	0.143626	0.0268739	9.0687e-08	-0.0103017	0.0402158	0.797827
BMI	12658_72_PANK3_PANK3	Sex-combined	428	5	Weighted mode	0.277786	0.086905	0.00149474	0.00123013	0.0160025	0.942417
BMI	12659_13_OLA1_GTPB9	Sex-combined	428		MR Egger	0.113663	0.0693558	0.101986
BMI	12659_13_OLA1_GTPB9	Sex-combined	428		Weighted median	0.061094	0.0465779	0.189637
BMI	12659_13_OLA1_GTPB9	Sex-combined	428	2	IVW-MRE	0.0311774	0.0260973	0.23222	0.02165	0.0219214	0.323338
BMI	12659_13_OLA1_GTPB9	Sex-combined	428		Weighted mode	0.0693855	0.0697904	0.320689
BMI	12661_44_GABARAPL1_GBRL1	Sex-combined	428		MR Egger	0.301781	0.0682622	1.24892e-05
BMI	12661_44_GABARAPL1_GBRL1	Sex-combined	428		Weighted median	0.246905	0.0411587	1.9872e-09
BMI	12661_44_GABARAPL1_GBRL1	Sex-combined	428	2	IVW-MRE	0.211965	0.0251433	3.44885e-17	-0.0901727	0.00507451	1.21256e-70
BMI	12661_44_GABARAPL1_GBRL1	Sex-combined	428		Weighted mode	0.293283	0.0758766	0.000128225
BMI	12662_82_ECH1_ECH1	Sex-combined	428		MR Egger	0.14638	0.0711756	0.0403332
BMI	12662_82_ECH1_ECH1	Sex-combined	428		Weighted median	0.0816362	0.0432945	0.0593485
BMI	12662_82_ECH1_ECH1	Sex-combined	428	2	IVW-MRE	0.0299763	0.0269897	0.266716	0.0018003	0.0181952	0.921183
BMI	12662_82_ECH1_ECH1	Sex-combined	428		Weighted mode	0.137369	0.0849872	0.106759
BMI	12663_1_TST_THTR	Sex-combined	428	30	MR Egger	0.162591	0.0716527	0.0237581	0.00218963	0.00509865	0.67088
BMI	12663_1_TST_THTR	Sex-combined	428	30	Weighted median	0.11682	0.0383414	0.00231261	0.00597926	0.00362504	0.0990594
BMI	12663_1_TST_THTR	Sex-combined	428	30	IVW-MRE	0.109954	0.0269214	4.42202e-05	0.00397379	0.00358112	0.26715
BMI	12663_1_TST_THTR	Sex-combined	428	30	Weighted mode	0.112832	0.0653727	0.0850738	0.00592921	0.00331008	0.0836947
BMI	12664_19_PTPN13_PTN13	Sex-combined	428		MR Egger	0.230663	0.0703476	0.00112758
BMI	12664_19_PTPN13_PTN13	Sex-combined	428		Weighted median	0.204413	0.0448317	5.12593e-06
BMI	12664_19_PTPN13_PTN13	Sex-combined	428	2	IVW-MRE	0.144002	0.0266293	6.38515e-08	-0.04334	0.0501433	0.387411
BMI	12664_19_PTPN13_PTN13	Sex-combined	428		Weighted mode	0.203378	0.0724855	0.00524897
BMI	12665_16_ILF2_ILF2	Sex-combined	428		MR Egger	0.193494	0.0680925	0.00470378
BMI	12665_16_ILF2_ILF2	Sex-combined	428		Weighted median	0.109997	0.0472771	0.0199843
BMI	12665_16_ILF2_ILF2	Sex-combined	428		IVW-MRE	0.0976419	0.0257921	0.000153262
BMI	12665_16_ILF2_ILF2	Sex-combined	428		Weighted mode	0.123842	0.0756075	0.102166
BMI	12667_2_GDA_GUAD	Sex-combined	428	6	MR Egger	0.216591	0.0700193	0.00210974	-0.00751547	0.0130074	0.594377
BMI	12667_2_GDA_GUAD	Sex-combined	428	6	Weighted median	0.0848559	0.0470681	0.0714149	-0.00450914	0.00570584	0.429371
BMI	12667_2_GDA_GUAD	Sex-combined	428	6	IVW-MRE	0.0664386	0.0263558	0.0117077	-0.00249781	0.00839972	0.766185
BMI	12667_2_GDA_GUAD	Sex-combined	428	6	Weighted mode	0.0617121	0.0770009	0.423319	-0.00417393	0.005978	0.516173
BMI	12668_7_VPS4B_VPS4B	Sex-combined	428	4	MR Egger	0.160544	0.0683969	0.0193696	-0.0364679	0.169495	0.849593
BMI	12668_7_VPS4B_VPS4B	Sex-combined	428	4	Weighted median	0.113339	0.0441096	0.0101846	-0.0263675	0.0103496	0.0108438
BMI	12668_7_VPS4B_VPS4B	Sex-combined	428	4	IVW-MRE	0.0824848	0.0258287	0.00140545	-0.0499125	0.0345146	0.148141
BMI	12668_7_VPS4B_VPS4B	Sex-combined	428	4	Weighted mode	0.140884	0.0726993	0.053294	-0.0254175	0.0101387	0.0871686
BMI	12669_30_HECW1_HECW1	Sex-combined	428		MR Egger	0.251645	0.0690574	0.000301554
BMI	12669_30_HECW1_HECW1	Sex-combined	428		Weighted median	0.116984	0.040513	0.00388227
BMI	12669_30_HECW1_HECW1	Sex-combined	428	2	IVW-MRE	0.10631	0.0261976	4.94934e-05	-0.117094	0.116076	0.313087
BMI	12669_30_HECW1_HECW1	Sex-combined	428		Weighted mode	0.158153	0.0751776	0.0359867
BMI	12670_15_RAD1_RAD1	Sex-combined	428		MR Egger	0.102943	0.0684898	0.133571
BMI	12670_15_RAD1_RAD1	Sex-combined	428		Weighted median	0.100343	0.0456581	0.0279707
BMI	12670_15_RAD1_RAD1	Sex-combined	428		IVW-MRE	0.0685579	0.0257518	0.00776187
BMI	12670_15_RAD1_RAD1	Sex-combined	428		Weighted mode	0.125377	0.0711897	0.078926
BMI	12671_35_SULT1B1_ST1B1	Sex-combined	428	11	MR Egger	0.20814	0.0684207	0.00249488	-0.0125671	0.00659979	0.0892912
BMI	12671_35_SULT1B1_ST1B1	Sex-combined	428	11	Weighted median	0.144531	0.0461153	0.00172364	-0.00144684	0.00467557	0.756981
BMI	12671_35_SULT1B1_ST1B1	Sex-combined	428	11	IVW-MRE	0.0898184	0.0253917	0.000404226	0.00378903	0.00581512	0.514671
BMI	12671_35_SULT1B1_ST1B1	Sex-combined	428	11	Weighted mode	0.20754	0.0696425	0.00304641	-0.000661381	0.00426671	0.879898
BMI	12675_14_DARS_SYDC	Sex-combined	428	3	MR Egger	0.0412691	0.0729257	0.571755	-0.260928	0.0489144	0.117974
BMI	12675_14_DARS_SYDC	Sex-combined	428	3	Weighted median	-0.0124158	0.0448337	0.781833	-0.00738923	0.0264016	0.779571
BMI	12675_14_DARS_SYDC	Sex-combined	428	3	IVW-MRE	-0.0227977	0.0276675	0.409945	-0.0462107	0.0585883	0.430266
BMI	12675_14_DARS_SYDC	Sex-combined	428	3	Weighted mode	-0.0287542	0.0744609	0.699567	0.0393246	0.0335597	0.361981
BMI	12676_1_PACSIN1_PACN1	Sex-combined	428	8	MR Egger	0.11936	0.0714589	0.0955879	-0.00286064	0.0308731	0.929192
BMI	12676_1_PACSIN1_PACN1	Sex-combined	428	8	Weighted median	0.0873171	0.0484891	0.0717413	-0.0105918	0.00992181	0.285735
BMI	12676_1_PACSIN1_PACN1	Sex-combined	428	8	IVW-MRE	0.0371012	0.0270468	0.170145	-0.0103647	0.0149931	0.489379
BMI	12676_1_PACSIN1_PACN1	Sex-combined	428	8	Weighted mode	0.0909747	0.0754596	0.228637	-0.013915	0.0104479	0.224638
BMI	12677_164_FLII_FLII	Sex-combined	428	3	MR Egger	0.156585	0.0675061	0.0208364	-0.0309229	0.0859299	0.78009
BMI	12677_164_FLII_FLII	Sex-combined	428	3	Weighted median	0.0806596	0.040464	0.0462212	-0.0171236	0.0182617	0.348409
BMI	12677_164_FLII_FLII	Sex-combined	428	3	IVW-MRE	0.0636424	0.0256294	0.0130217	-0.021918	0.0305964	0.47377
BMI	12677_164_FLII_FLII	Sex-combined	428	3	Weighted mode	0.0880111	0.0831656	0.290534	0.011748	0.0394325	0.793858
BMI	12678_66_SNRPA_SNRPA	Sex-combined	428		MR Egger	0.204851	0.0700645	0.00364288
BMI	12678_66_SNRPA_SNRPA	Sex-combined	428		Weighted median	0.195037	0.0423261	4.06643e-06
BMI	12678_66_SNRPA_SNRPA	Sex-combined	428		IVW-MRE	0.148795	0.0264942	1.95302e-08
BMI	12678_66_SNRPA_SNRPA	Sex-combined	428		Weighted mode	0.271959	0.0810088	0.000858012
BMI	12681_63_USP21_UBP21	Sex-combined	428	4	MR Egger	0.176386	0.0693193	0.0112942	-0.0742217	0.0297596	0.130116
BMI	12681_63_USP21_UBP21	Sex-combined	428	4	Weighted median	0.156522	0.0428377	0.000258362	-0.0289325	0.011427	0.0113432
BMI	12681_63_USP21_UBP21	Sex-combined	428	4	IVW-MRE	0.119922	0.0262096	4.75088e-06	-0.0254497	0.0125	0.0417525
BMI	12681_63_USP21_UBP21	Sex-combined	428	4	Weighted mode	0.204822	0.0706438	0.00393208	-0.0307418	0.0110231	0.0684849
BMI	12682_5_CCBL2_KAT3	Sex-combined	428	9	MR Egger	-0.0319853	0.071789	0.656151	-0.0803924	0.0504878	0.155342
BMI	12682_5_CCBL2_KAT3	Sex-combined	428	9	Weighted median	-0.0261427	0.0418878	0.532554	-0.019181	0.0181911	0.291691
BMI	12682_5_CCBL2_KAT3	Sex-combined	428	9	IVW-MRE	-0.0420346	0.0271008	0.120891	-0.00588673	0.0205289	0.774302
BMI	12682_5_CCBL2_KAT3	Sex-combined	428	9	Weighted mode	-0.053472	0.0741707	0.471346	-0.0459563	0.0283244	0.143353
BMI	12683_156_DPYSL5_DPYL5	Sex-combined	428		MR Egger	0.25113	0.0673288	0.000217463
BMI	12683_156_DPYSL5_DPYL5	Sex-combined	428		Weighted median	0.19415	0.0411163	2.33563e-06
BMI	12683_156_DPYSL5_DPYL5	Sex-combined	428	2	IVW-MRE	0.153331	0.025267	1.29175e-09	-0.0991332	0.122339	0.417761
BMI	12683_156_DPYSL5_DPYL5	Sex-combined	428		Weighted mode	0.268174	0.0721844	0.000230082
BMI	12684_5_SCIN_ADSV	Sex-combined	428		MR Egger	0.142503	0.0694579	0.0408155
BMI	12684_5_SCIN_ADSV	Sex-combined	428		Weighted median	0.128349	0.0421509	0.00232685
BMI	12684_5_SCIN_ADSV	Sex-combined	428	2	IVW-MRE	0.120601	0.0261959	4.14805e-06	-0.0718052	0.0408542	0.0788165
BMI	12684_5_SCIN_ADSV	Sex-combined	428		Weighted mode	0.072082	0.0886835	0.416785
BMI	12685_57_HOMER2_HOME2	Sex-combined	428	11	MR Egger	0.176503	0.0704715	0.0126314	0.0140526	0.0143796	0.353977
BMI	12685_57_HOMER2_HOME2	Sex-combined	428	11	Weighted median	0.080572	0.044602	0.0708456	0.00827054	0.00558673	0.138769
BMI	12685_57_HOMER2_HOME2	Sex-combined	428	11	IVW-MRE	0.0530221	0.0265443	0.0457711	0.00537556	0.00890448	0.546048
BMI	12685_57_HOMER2_HOME2	Sex-combined	428	11	Weighted mode	0.102607	0.0787404	0.193241	0.00781636	0.00592655	0.216615
BMI	12686_15_MPST_THTM	Sex-combined	428		MR Egger	0.034019	0.0708209	0.631223
BMI	12686_15_MPST_THTM	Sex-combined	428		Weighted median	-0.0536775	0.0494286	0.277496
BMI	12686_15_MPST_THTM	Sex-combined	428	2	IVW-MRE	-0.0839008	0.0271378	0.00199044	-0.00399281	0.00196477	0.0421327
BMI	12686_15_MPST_THTM	Sex-combined	428		Weighted mode	-0.0662438	0.0678373	0.329365
BMI	12687_2_DECR1_DECR	Sex-combined	428	5	MR Egger	0.146694	0.0691429	0.0344473	0.0481363	0.0351288	0.264136
BMI	12687_2_DECR1_DECR	Sex-combined	428	5	Weighted median	0.0789185	0.0411304	0.0550175	-0.0130573	0.0164952	0.428606
BMI	12687_2_DECR1_DECR	Sex-combined	428	5	IVW-MRE	0.0248165	0.0262518	0.344494	-0.025646	0.0181537	0.157739
BMI	12687_2_DECR1_DECR	Sex-combined	428	5	Weighted mode	0.0918344	0.0723985	0.205326	-0.00976862	0.0164819	0.585273
BMI	12688_115_RPS6KA6_KS6A6	Sex-combined	428	4	MR Egger	0.0383149	0.0678958	0.572833	-0.940269	0.436741	0.164194
BMI	12688_115_RPS6KA6_KS6A6	Sex-combined	428	4	Weighted median	-0.0169855	0.0481638	0.724342	-0.0405635	0.0238282	0.0886925
BMI	12688_115_RPS6KA6_KS6A6	Sex-combined	428	4	IVW-MRE	-0.0163656	0.0257991	0.525856	-0.0465766	0.0319123	0.144422
BMI	12688_115_RPS6KA6_KS6A6	Sex-combined	428	4	Weighted mode	-0.0138995	0.0716329	0.846239	-0.0432128	0.0367849	0.324854
BMI	12689_56_ARPC1B_ARC1B	Sex-combined	428		MR Egger	0.10005	0.0710159	0.159611
BMI	12689_56_ARPC1B_ARC1B	Sex-combined	428		Weighted median	0.0658232	0.0455167	0.14814
BMI	12689_56_ARPC1B_ARC1B	Sex-combined	428	2	IVW-MRE	0.0453738	0.026798	0.0904219	-0.020556	0.0366271	0.574645
BMI	12689_56_ARPC1B_ARC1B	Sex-combined	428		Weighted mode	0.101033	0.0731909	0.168185
BMI	12690_33_SEPT10_SEP10	Sex-combined	428	8	MR Egger	0.140914	0.0685912	0.0405459	-0.00272279	0.0134115	0.845831
BMI	12690_33_SEPT10_SEP10	Sex-combined	428	8	Weighted median	0.103418	0.0405551	0.0107706	0.0219477	0.00994429	0.0273095
BMI	12690_33_SEPT10_SEP10	Sex-combined	428	8	IVW-MRE	0.0978039	0.0257894	0.000149197	0.0204857	0.00814106	0.0118579
BMI	12690_33_SEPT10_SEP10	Sex-combined	428	8	Weighted mode	0.14771	0.0804077	0.0669027	0.019292	0.0127133	0.172936
BMI	12691_44_SHMT2_GLYM	Sex-combined	428		MR Egger	0.14764	0.0707724	0.0375615
BMI	12691_44_SHMT2_GLYM	Sex-combined	428		Weighted median	0.0824051	0.0431911	0.056402
BMI	12691_44_SHMT2_GLYM	Sex-combined	428		IVW-MRE	0.00913846	0.0267552	0.732684
BMI	12691_44_SHMT2_GLYM	Sex-combined	428		Weighted mode	0.109066	0.0670599	0.104603
BMI	12692_56_DOT1L_DOT1L	Sex-combined	428		MR Egger	0.195939	0.0667684	0.00352027
BMI	12692_56_DOT1L_DOT1L	Sex-combined	428		Weighted median	0.132642	0.042408	0.00176146
BMI	12692_56_DOT1L_DOT1L	Sex-combined	428	2	IVW-MRE	0.0838967	0.0253357	0.000928297	0.00101642	0.0119504	0.932219
BMI	12692_56_DOT1L_DOT1L	Sex-combined	428		Weighted mode	0.219816	0.0738208	0.00306964
BMI	12693_2_SH3BGRL_SH3L1	Sex-combined	428	4	MR Egger	0.148712	0.0695546	0.0330801	-0.137877	0.242463	0.626932
BMI	12693_2_SH3BGRL_SH3L1	Sex-combined	428	4	Weighted median	0.118165	0.0460131	0.0102268	-0.0232732	0.0147615	0.114884
BMI	12693_2_SH3BGRL_SH3L1	Sex-combined	428	4	IVW-MRE	0.0785617	0.0263463	0.00286481	-0.0574788	0.0488564	0.239402
BMI	12693_2_SH3BGRL_SH3L1	Sex-combined	428	4	Weighted mode	0.130897	0.0709536	0.0657556	-0.0289099	0.0158673	0.165993
BMI	12694_28_DIMT1_DIM1	Sex-combined	428		MR Egger	0.106576	0.0689419	0.122874
BMI	12694_28_DIMT1_DIM1	Sex-combined	428		Weighted median	0.102443	0.0426111	0.0162109
BMI	12694_28_DIMT1_DIM1	Sex-combined	428		IVW-MRE	0.077923	0.0260121	0.00273862
BMI	12694_28_DIMT1_DIM1	Sex-combined	428		Weighted mode	0.128551	0.0719336	0.0746333
BMI	12695_62_KLHL12_KLH12	Sex-combined	428		MR Egger	0.20313	0.0713146	0.00460738
BMI	12695_62_KLHL12_KLH12	Sex-combined	428		Weighted median	0.0757911	0.0425756	0.075051
BMI	12695_62_KLHL12_KLH12	Sex-combined	428		IVW-MRE	0.0835846	0.0267527	0.00178203
BMI	12695_62_KLHL12_KLH12	Sex-combined	428		Weighted mode	0.0551083	0.0781055	0.480845
BMI	12696_166_PRMT3_ANM3	Sex-combined	428		MR Egger	0.126273	0.0678065	0.0632562
BMI	12696_166_PRMT3_ANM3	Sex-combined	428		Weighted median	0.101816	0.0467475	0.0294065
BMI	12696_166_PRMT3_ANM3	Sex-combined	428	2	IVW-MRE	0.0674044	0.0256793	0.00866856	-0.035625	0.0867633	0.681366
BMI	12696_166_PRMT3_ANM3	Sex-combined	428		Weighted mode	0.113996	0.076619	0.137533
BMI	12697_30_PIP4K2A_PI42A	Sex-combined	428		MR Egger	0.0892283	0.0708708	0.20871
BMI	12697_30_PIP4K2A_PI42A	Sex-combined	428		Weighted median	0.0415113	0.0479551	0.386694
BMI	12697_30_PIP4K2A_PI42A	Sex-combined	428		IVW-MRE	0.0111469	0.0268731	0.67829
BMI	12697_30_PIP4K2A_PI42A	Sex-combined	428		Weighted mode	0.0563867	0.072327	0.436054
BMI	12698_72_KPNA4_IMA4	Sex-combined	428		MR Egger	0.125074	0.0672127	0.0634513
BMI	12698_72_KPNA4_IMA4	Sex-combined	428		Weighted median	0.0794479	0.0439662	0.0707588
BMI	12698_72_KPNA4_IMA4	Sex-combined	428	2	IVW-MRE	0.047197	0.0250568	0.0596195	-0.0590086	0.0259744	0.023099
BMI	12698_72_KPNA4_IMA4	Sex-combined	428		Weighted mode	0.0870366	0.0662367	0.189544
BMI	12699_28_CCT8_TCP_1_theta	Sex-combined	428		MR Egger	0.0753445	0.0687782	0.273929
BMI	12699_28_CCT8_TCP_1_theta	Sex-combined	428		Weighted median	0.0193137	0.0473871	0.683587
BMI	12699_28_CCT8_TCP_1_theta	Sex-combined	428		IVW-MRE	0.0131667	0.0261907	0.615159
BMI	12699_28_CCT8_TCP_1_theta	Sex-combined	428		Weighted mode	0.0328997	0.0690216	0.63385
BMI	12700_9_ACLY_ACLY	Sex-combined	428		MR Egger	0.237102	0.0683412	0.000574804
BMI	12700_9_ACLY_ACLY	Sex-combined	428		Weighted median	0.186123	0.0420545	9.61097e-06
BMI	12700_9_ACLY_ACLY	Sex-combined	428	2	IVW-MRE	0.130107	0.0258408	4.77968e-07	-0.0224277	0.00602728	0.000198407
BMI	12700_9_ACLY_ACLY	Sex-combined	428		Weighted mode	0.22943	0.0726951	0.00171238
BMI	12701_1_EIF1B_EIF1B	Sex-combined	428	3	MR Egger	0.0824733	0.0690087	0.232707	0.228185	0.444512	0.698075
BMI	12701_1_EIF1B_EIF1B	Sex-combined	428	3	Weighted median	0.0291676	0.0521018	0.575603	0.0319487	0.0234186	0.172491
BMI	12701_1_EIF1B_EIF1B	Sex-combined	428	3	IVW-MRE	0.0217208	0.0266665	0.415338	0.0156493	0.0537764	0.771046
BMI	12701_1_EIF1B_EIF1B	Sex-combined	428	3	Weighted mode	0.0545635	0.066301	0.410986	0.03922	0.0251986	0.259888
BMI	12702_13_PELI2_PELI2	Sex-combined	428	3	MR Egger	0.159111	0.0670553	0.0180957	0.00422004	0.0303616	0.912078
BMI	12702_13_PELI2_PELI2	Sex-combined	428	3	Weighted median	0.0960017	0.0435292	0.0274222	-0.0181415	0.00895878	0.0428681
BMI	12702_13_PELI2_PELI2	Sex-combined	428	3	IVW-MRE	0.0635182	0.0249252	0.0108235	-0.0154419	0.010306	0.134043
BMI	12702_13_PELI2_PELI2	Sex-combined	428	3	Weighted mode	0.151361	0.0802204	0.0598643	-0.00390736	0.0110646	0.757732
BMI	12703_6_NEK7_NEK7	Sex-combined	428		MR Egger	0.0242868	0.0696065	0.727325
BMI	12703_6_NEK7_NEK7	Sex-combined	428		Weighted median	-0.0413647	0.0468885	0.377672
BMI	12703_6_NEK7_NEK7	Sex-combined	428		IVW-MRE	-0.026389	0.0263515	0.316622
BMI	12703_6_NEK7_NEK7	Sex-combined	428		Weighted mode	-0.0135109	0.0758268	0.858665
BMI	12704_26_SH2D3C_SH2D3	Sex-combined	428	5	MR Egger	0.238695	0.0793904	0.00279822	0.203985	0.160632	0.293677
BMI	12704_26_SH2D3C_SH2D3	Sex-combined	428	5	Weighted median	0.154973	0.0481956	0.00130222	0.079423	0.0181973	1.27381e-05
BMI	12704_26_SH2D3C_SH2D3	Sex-combined	428	5	IVW-MRE	0.129798	0.0301043	1.62077e-05	0.0302141	0.0525475	0.565301
BMI	12704_26_SH2D3C_SH2D3	Sex-combined	428	5	Weighted mode	0.196554	0.0743033	0.00846332	0.0877877	0.0230726	0.0190241
BMI	12705_9_HERC1_HERC1	Sex-combined	428		MR Egger	0.231452	0.0690506	0.000874177
BMI	12705_9_HERC1_HERC1	Sex-combined	428		Weighted median	0.177078	0.0435718	4.82271e-05
BMI	12705_9_HERC1_HERC1	Sex-combined	428	2	IVW-MRE	0.129393	0.0262075	7.92257e-07	-0.00228724	0.0188448	0.903396
BMI	12705_9_HERC1_HERC1	Sex-combined	428		Weighted mode	0.196718	0.0677545	0.00388292
BMI	12706_2_CDC42BPA_MRCKA	Sex-combined	428	6	MR Egger	0.0592439	0.0688152	0.38977	-0.00532281	0.0132346	0.708109
BMI	12706_2_CDC42BPA_MRCKA	Sex-combined	428	6	Weighted median	0.0291176	0.0456621	0.523685	-0.00366676	0.00617469	0.552621
BMI	12706_2_CDC42BPA_MRCKA	Sex-combined	428	6	IVW-MRE	0.0106595	0.0259994	0.681814	-0.00787879	0.0103953	0.448499
BMI	12706_2_CDC42BPA_MRCKA	Sex-combined	428	6	Weighted mode	0.0280738	0.0762238	0.712826	0.000434264	0.00647602	0.949135
BMI	12707_26_DPYSL3_DPYL3	Sex-combined	428		MR Egger	0.129753	0.0686807	0.0595408
BMI	12707_26_DPYSL3_DPYL3	Sex-combined	428		Weighted median	0.11256	0.0454514	0.0132684
BMI	12707_26_DPYSL3_DPYL3	Sex-combined	428		IVW-MRE	0.0454631	0.0255955	0.0756975
BMI	12707_26_DPYSL3_DPYL3	Sex-combined	428		Weighted mode	0.136363	0.0702977	0.0530632
BMI	12708_91_L3MBTL2_LMBL2	Sex-combined	428	3	MR Egger	0.15576	0.0702594	0.0271552	-0.108963	0.136558	0.571253
BMI	12708_91_L3MBTL2_LMBL2	Sex-combined	428	3	Weighted median	0.0802493	0.0470496	0.0880766	0.0361967	0.025087	0.149063
BMI	12708_91_L3MBTL2_LMBL2	Sex-combined	428	3	IVW-MRE	0.0488118	0.0267772	0.0683212	0.0263898	0.0150098	0.0787185
BMI	12708_91_L3MBTL2_LMBL2	Sex-combined	428	3	Weighted mode	0.080731	0.0721204	0.263602	0.0372186	0.0318546	0.363078
BMI	12709_63_H1FX_H1X	Sex-combined	428	3	MR Egger	0.182854	0.0696696	0.00898709	-0.0464294	0.0663226	0.611176
BMI	12709_63_H1FX_H1X	Sex-combined	428	3	Weighted median	0.114733	0.0434126	0.00822123	-0.0118497	0.0275349	0.666939
BMI	12709_63_H1FX_H1X	Sex-combined	428	3	IVW-MRE	0.116387	0.0263422	9.94974e-06	-0.00531847	0.0123552	0.666858
BMI	12709_63_H1FX_H1X	Sex-combined	428	3	Weighted mode	0.172754	0.0707785	0.0150614	-0.0169773	0.0325673	0.654135
BMI	12711_19_GJA8_CXA8	Sex-combined	428		MR Egger	0.177873	0.0662448	0.00753411
BMI	12711_19_GJA8_CXA8	Sex-combined	428		Weighted median	0.113122	0.0460423	0.0140139
BMI	12711_19_GJA8_CXA8	Sex-combined	428	2	IVW-MRE	0.0949983	0.0248818	0.000134542	-0.0507198	0.0352734	0.150461
BMI	12711_19_GJA8_CXA8	Sex-combined	428		Weighted mode	0.12692	0.0676739	0.0614103
BMI	12712_9_HMG20A_HM20A	Sex-combined	428		MR Egger	0.210099	0.0705779	0.00307843
BMI	12712_9_HMG20A_HM20A	Sex-combined	428		Weighted median	0.134519	0.043397	0.0019369
BMI	12712_9_HMG20A_HM20A	Sex-combined	428	2	IVW-MRE	0.155546	0.0266821	5.55647e-09	-0.0249121	0.0497731	0.616714
BMI	12712_9_HMG20A_HM20A	Sex-combined	428		Weighted mode	0.146821	0.0788286	0.0632144
BMI	12713_365_RGS19_RGS19	Sex-combined	428	8	MR Egger	0.18519	0.0681801	0.00687255	-0.00744421	0.0399557	0.85834
BMI	12713_365_RGS19_RGS19	Sex-combined	428	8	Weighted median	0.176986	0.0450786	8.63131e-05	-0.0207887	0.00963902	0.0310274
BMI	12713_365_RGS19_RGS19	Sex-combined	428	8	IVW-MRE	0.13407	0.0257364	1.89482e-07	-0.015175	0.0197859	0.443105
BMI	12713_365_RGS19_RGS19	Sex-combined	428	8	Weighted mode	0.185417	0.0765872	0.0158942	-0.0124804	0.00903231	0.209536
BMI	12714_38_AP1G2_AP1G2	Sex-combined	428	4	MR Egger	0.182795	0.068449	0.00786311	-0.010687	0.0247954	0.708469
BMI	12714_38_AP1G2_AP1G2	Sex-combined	428	4	Weighted median	0.132935	0.0453237	0.00335692	-0.00497588	0.0116418	0.669077
BMI	12714_38_AP1G2_AP1G2	Sex-combined	428	4	IVW-MRE	0.067341	0.0256111	0.0085544	-0.00624787	0.014068	0.656957
BMI	12714_38_AP1G2_AP1G2	Sex-combined	428	4	Weighted mode	0.155087	0.0715259	0.0306901	-0.00530771	0.0124192	0.697923
BMI	12715_30_DCP1B_DCP1B	Sex-combined	428	4	MR Egger	0.0949121	0.0678989	0.162888	-0.00924591	0.0253336	0.750117
BMI	12715_30_DCP1B_DCP1B	Sex-combined	428	4	Weighted median	0.0341133	0.0408315	0.403455	-0.0106357	0.00637397	0.0951935
BMI	12715_30_DCP1B_DCP1B	Sex-combined	428	4	IVW-MRE	0.0326634	0.0256763	0.20333	-0.0112178	0.00153178	2.41746e-13
BMI	12715_30_DCP1B_DCP1B	Sex-combined	428	4	Weighted mode	-0.000197928	0.098347	0.998395	-0.0106395	0.00648545	0.199431
BMI	12716_3_ZNF175_ZN175	Sex-combined	428	6	MR Egger	0.252159	0.0697473	0.000335853	-0.0769409	0.0733015	0.35311
BMI	12716_3_ZNF175_ZN175	Sex-combined	428	6	Weighted median	0.176982	0.0401841	1.06135e-05	-0.0246629	0.0108807	0.0234102
BMI	12716_3_ZNF175_ZN175	Sex-combined	428	6	IVW-MRE	0.147634	0.0264139	2.28063e-08	-0.045704	0.0267219	0.0872003
BMI	12716_3_ZNF175_ZN175	Sex-combined	428	6	Weighted mode	0.31217	0.0813542	0.000143255	-0.0181716	0.0114582	0.17362
BMI	12717_65_TOX3_TOX3	Sex-combined	428	3	MR Egger	0.216157	0.0711411	0.00252448	-0.173927	0.562059	0.80895
BMI	12717_65_TOX3_TOX3	Sex-combined	428	3	Weighted median	0.10989	0.0477881	0.0214745	0.0163926	0.0325922	0.614991
BMI	12717_65_TOX3_TOX3	Sex-combined	428	3	IVW-MRE	0.0838861	0.026991	0.00188406	0.118588	0.117526	0.312958
BMI	12717_65_TOX3_TOX3	Sex-combined	428	3	Weighted mode	0.108048	0.0673063	0.109164	0.00202233	0.030439	0.953072
BMI	12718_43_PIN4_PIN4	Sex-combined	428		MR Egger	0.138065	0.068809	0.0454343
BMI	12718_43_PIN4_PIN4	Sex-combined	428		Weighted median	0.0614774	0.0465941	0.187027
BMI	12718_43_PIN4_PIN4	Sex-combined	428	2	IVW-MRE	0.0428043	0.0261386	0.101507	0.0169145	0.0148139	0.253537
BMI	12718_43_PIN4_PIN4	Sex-combined	428		Weighted mode	0.0942521	0.0673283	0.162273
BMI	12720_71_UBQLN4_UBQL4	Sex-combined	428	4	MR Egger	0.139062	0.0688786	0.0441187	0.127688	0.213327	0.610232
BMI	12720_71_UBQLN4_UBQL4	Sex-combined	428	4	Weighted median	0.0797173	0.047459	0.0930138	0.0263807	0.0221077	0.232759
BMI	12720_71_UBQLN4_UBQL4	Sex-combined	428	4	IVW-MRE	0.0531394	0.0261164	0.0418795	-0.0111233	0.040814	0.78521
BMI	12720_71_UBQLN4_UBQL4	Sex-combined	428	4	Weighted mode	0.0697238	0.0727982	0.338722	0.0313921	0.0230141	0.265877
BMI	12721_4_TAX1BP1_TAXB1	Sex-combined	428		MR Egger	0.199303	0.0673179	0.00324165
BMI	12721_4_TAX1BP1_TAXB1	Sex-combined	428		Weighted median	0.185834	0.0466405	6.76559e-05
BMI	12721_4_TAX1BP1_TAXB1	Sex-combined	428	2	IVW-MRE	0.156755	0.0254483	7.28515e-10	-0.0282278	0.0165975	0.0889939
BMI	12721_4_TAX1BP1_TAXB1	Sex-combined	428		Weighted mode	0.177224	0.0673579	0.00881929
BMI	12724_81_CIRBP_CIRBP	Sex-combined	428	3	MR Egger	0.133864	0.069867	0.0560364	0.0626393	0.122231	0.698516
BMI	12724_81_CIRBP_CIRBP	Sex-combined	428	3	Weighted median	0.076083	0.0493018	0.12278	0.011285	0.0136564	0.408607
BMI	12724_81_CIRBP_CIRBP	Sex-combined	428	3	IVW-MRE	0.0647501	0.026534	0.0146765	-0.00361731	0.0348447	0.917318
BMI	12724_81_CIRBP_CIRBP	Sex-combined	428	3	Weighted mode	0.0913463	0.0706495	0.196727	0.0185298	0.0146544	0.333468
BMI	12726_3_RFXAP_RFXAP	Sex-combined	428		MR Egger	0.209061	0.0687989	0.00252204
BMI	12726_3_RFXAP_RFXAP	Sex-combined	428		Weighted median	0.117746	0.0480875	0.0143424
BMI	12726_3_RFXAP_RFXAP	Sex-combined	428		IVW-MRE	0.104565	0.0260126	5.82535e-05
BMI	12726_3_RFXAP_RFXAP	Sex-combined	428		Weighted mode	0.0721733	0.0758369	0.341792
BMI	12727_7_PTGFRN_FPRP	Sex-combined	428	16	MR Egger	0.0107978	0.074631	0.88503	0.0194107	0.0157599	0.238368
BMI	12727_7_PTGFRN_FPRP	Sex-combined	428	16	Weighted median	-0.0448814	0.0438691	0.306272	-0.00461425	0.00462637	0.318579
BMI	12727_7_PTGFRN_FPRP	Sex-combined	428	16	IVW-MRE	-0.0988178	0.028239	0.000466422	-0.00470353	0.00973854	0.629109
BMI	12727_7_PTGFRN_FPRP	Sex-combined	428	16	Weighted mode	0.0233613	0.0806458	0.772203	-0.00505087	0.00414907	0.242277
BMI	12729_12_PSMG3_PSMG3	Sex-combined	428		MR Egger	0.138525	0.0694414	0.046696
BMI	12729_12_PSMG3_PSMG3	Sex-combined	428		Weighted median	0.0776577	0.0469688	0.0982519
BMI	12729_12_PSMG3_PSMG3	Sex-combined	428	2	IVW-MRE	0.0350939	0.0263921	0.183613	0.0388661	0.000583122	0
BMI	12729_12_PSMG3_PSMG3	Sex-combined	428		Weighted mode	0.070079	0.0666974	0.293991
BMI	12730_3_NDC80_KNTC2	Sex-combined	428	7	MR Egger	0.233876	0.0729784	0.00145355	-0.0818219	0.0904382	0.407089
BMI	12730_3_NDC80_KNTC2	Sex-combined	428	7	Weighted median	0.168632	0.0439911	0.000126422	0.0116803	0.0128606	0.363758
BMI	12730_3_NDC80_KNTC2	Sex-combined	428	7	IVW-MRE	0.140331	0.0276539	3.88458e-07	-0.023298	0.0333034	0.484197
BMI	12730_3_NDC80_KNTC2	Sex-combined	428	7	Weighted mode	0.236634	0.0733071	0.00134279	0.011964	0.0135208	0.410287
BMI	12731_12_PLEKHA7_PKHA7	Sex-combined	428	8	MR Egger	0.185903	0.0717065	0.00985438	-0.00481024	0.0114374	0.688716
BMI	12731_12_PLEKHA7_PKHA7	Sex-combined	428	8	Weighted median	0.103063	0.0491219	0.0358964	5.20418e-05	0.00515008	0.991937
BMI	12731_12_PLEKHA7_PKHA7	Sex-combined	428	8	IVW-MRE	0.0899237	0.0272084	0.000949751	0.000534482	0.00660361	0.935491
BMI	12731_12_PLEKHA7_PKHA7	Sex-combined	428	8	Weighted mode	0.0970802	0.078414	0.216379	-0.000452958	0.00501225	0.930525
BMI	12732_13_MPP7_MPP7	Sex-combined	428	3	MR Egger	0.250895	0.0693683	0.000333931	0.0254479	0.389435	0.958459
BMI	12732_13_MPP7_MPP7	Sex-combined	428	3	Weighted median	0.166667	0.0404352	3.75884e-05	-0.089221	0.0198646	7.07349e-06
BMI	12732_13_MPP7_MPP7	Sex-combined	428	3	IVW-MRE	0.13505	0.026207	2.56075e-07	-0.107462	0.0505817	0.0336265
BMI	12732_13_MPP7_MPP7	Sex-combined	428	3	Weighted mode	0.242924	0.0731207	0.000969823	-0.0527295	0.0218986	0.137723
BMI	12734_112_KIF22_KIF22	Sex-combined	428		MR Egger	0.145336	0.0681613	0.0335589
BMI	12734_112_KIF22_KIF22	Sex-combined	428		Weighted median	0.0918461	0.0429168	0.032347
BMI	12734_112_KIF22_KIF22	Sex-combined	428	2	IVW-MRE	0.113509	0.0258202	1.10205e-05	-0.0352626	0.030679	0.250389
BMI	12734_112_KIF22_KIF22	Sex-combined	428		Weighted mode	0.0523354	0.0813378	0.520289
BMI	12735_39_CSDE1_CSDE1	Sex-combined	428		MR Egger	0.176275	0.0676566	0.00949707
BMI	12735_39_CSDE1_CSDE1	Sex-combined	428		Weighted median	0.171921	0.0460653	0.000189876
BMI	12735_39_CSDE1_CSDE1	Sex-combined	428	2	IVW-MRE	0.149388	0.0252289	3.19455e-09	-0.021967	0.0587737	0.708587
BMI	12735_39_CSDE1_CSDE1	Sex-combined	428		Weighted mode	0.150219	0.0735047	0.0416003
BMI	12737_12_PLS1_PLSI	Sex-combined	428		MR Egger	0.20256	0.0672974	0.00276835
BMI	12737_12_PLS1_PLSI	Sex-combined	428		Weighted median	0.113191	0.0471047	0.0162625
BMI	12737_12_PLS1_PLSI	Sex-combined	428		IVW-MRE	0.0464225	0.0255292	0.0690018
BMI	12737_12_PLS1_PLSI	Sex-combined	428		Weighted mode	0.165667	0.0731354	0.0240003
BMI	12738_43_NISCH_NISCH	Sex-combined	428	4	MR Egger	0.208366	0.0683163	0.00243111	-0.0744449	0.168126	0.701202
BMI	12738_43_NISCH_NISCH	Sex-combined	428	4	Weighted median	0.168577	0.0437935	0.000118426	-0.0313497	0.0129423	0.0154238
BMI	12738_43_NISCH_NISCH	Sex-combined	428	4	IVW-MRE	0.134169	0.0256532	1.69392e-07	-0.0618248	0.0405338	0.127193
BMI	12738_43_NISCH_NISCH	Sex-combined	428	4	Weighted mode	0.212121	0.0732255	0.00396342	-0.02965	0.0132892	0.111879
BMI	12740_55_FEV_FEV	Sex-combined	428	4	MR Egger	0.117742	0.0704576	0.0954352	-0.00197154	0.141909	0.990177
BMI	12740_55_FEV_FEV	Sex-combined	428	4	Weighted median	0.0810321	0.0454942	0.0748875	0.0300392	0.0211111	0.154763
BMI	12740_55_FEV_FEV	Sex-combined	428	4	IVW-MRE	0.0430427	0.0264301	0.103409	0.0519052	0.0184243	0.00484422
BMI	12740_55_FEV_FEV	Sex-combined	428	4	Weighted mode	0.091102	0.0747613	0.223679	0.0297254	0.0243645	0.309612
BMI	12742_160_TMEM8B_TMM8B	Sex-combined	428		MR Egger	0.0330036	0.0669247	0.622164
BMI	12742_160_TMEM8B_TMM8B	Sex-combined	428		Weighted median	0.0233961	0.0438505	0.593658
BMI	12742_160_TMEM8B_TMM8B	Sex-combined	428		IVW-MRE	0.0297163	0.0252843	0.23988
BMI	12742_160_TMEM8B_TMM8B	Sex-combined	428		Weighted mode	0.0334427	0.0674651	0.620359
BMI	12743_18_BAG5_BAG5	Sex-combined	428		MR Egger	0.233394	0.0690425	0.000790417
BMI	12743_18_BAG5_BAG5	Sex-combined	428		Weighted median	0.188254	0.0462219	4.64433e-05
BMI	12743_18_BAG5_BAG5	Sex-combined	428	2	IVW-MRE	0.147599	0.0261227	1.60257e-08	-0.0299522	0.000628884	0
BMI	12743_18_BAG5_BAG5	Sex-combined	428		Weighted mode	0.170614	0.0710367	0.0167424
BMI	12746_4_CYTH4_CYH4	Sex-combined	428	3	MR Egger	0.205582	0.0702487	0.00361154	0.00480161	0.0681465	0.955218
BMI	12746_4_CYTH4_CYH4	Sex-combined	428	3	Weighted median	0.150793	0.0444571	0.000694139	-0.0215557	0.0234034	0.357024
BMI	12746_4_CYTH4_CYH4	Sex-combined	428	3	IVW-MRE	0.0689588	0.0268984	0.0103569	-0.0210814	0.0260228	0.417874
BMI	12746_4_CYTH4_CYH4	Sex-combined	428	3	Weighted mode	0.202574	0.0752702	0.00739706	-0.026587	0.0354747	0.531739
BMI	12747_89_RBM3_RBM3	Sex-combined	428	5	MR Egger	0.184246	0.0699613	0.00875734	-0.0178262	0.0667369	0.806692
BMI	12747_89_RBM3_RBM3	Sex-combined	428	5	Weighted median	0.147724	0.0458231	0.00126506	-0.00534957	0.0167034	0.748766
BMI	12747_89_RBM3_RBM3	Sex-combined	428	5	IVW-MRE	0.107308	0.0264047	4.82423e-05	-0.0166658	0.0230927	0.470483
BMI	12747_89_RBM3_RBM3	Sex-combined	428	5	Weighted mode	0.14641	0.071634	0.0415805	0.0130756	0.0159524	0.458438
BMI	12748_6_BRDT_BRDT	Sex-combined	428	3	MR Egger	0.237475	0.0699063	0.000745177	-0.0466955	0.0537345	0.544547
BMI	12748_6_BRDT_BRDT	Sex-combined	428	3	Weighted median	0.152486	0.0428543	0.000373323	-0.0369244	0.0162414	0.0229972
BMI	12748_6_BRDT_BRDT	Sex-combined	428	3	IVW-MRE	0.125053	0.0264509	2.27026e-06	-0.033207	0.0125449	0.00811947
BMI	12748_6_BRDT_BRDT	Sex-combined	428	3	Weighted mode	0.208647	0.0767409	0.00681775	-0.039741	0.0170171	0.144614
BMI	12750_9_ITGB2_LFA_1_beta_2	Sex-combined	428	3	MR Egger	0.249488	0.068593	0.000309351	-0.0816886	0.0513902	0.357488
BMI	12750_9_ITGB2_LFA_1_beta_2	Sex-combined	428	3	Weighted median	0.196443	0.0430543	5.05061e-06	-0.0297606	0.0139387	0.0327525
BMI	12750_9_ITGB2_LFA_1_beta_2	Sex-combined	428	3	IVW-MRE	0.175451	0.0259581	1.38968e-11	-0.0183964	0.0231249	0.426307
BMI	12750_9_ITGB2_LFA_1_beta_2	Sex-combined	428	3	Weighted mode	0.248941	0.0737787	0.000808053	-0.0327337	0.0149071	0.159274
BMI	12751_26_ZHX1_ZHX1	Sex-combined	428		MR Egger	0.235466	0.0670321	0.00049096
BMI	12751_26_ZHX1_ZHX1	Sex-combined	428		Weighted median	0.170721	0.0466815	0.000255044
BMI	12751_26_ZHX1_ZHX1	Sex-combined	428		IVW-MRE	0.154963	0.0247309	3.7046e-10
BMI	12751_26_ZHX1_ZHX1	Sex-combined	428		Weighted mode	0.21159	0.0729937	0.00393969
BMI	12753_6_APBB2_APBB2	Sex-combined	428		MR Egger	0.209924	0.069107	0.00253079
BMI	12753_6_APBB2_APBB2	Sex-combined	428		Weighted median	0.122105	0.0456641	0.00749548
BMI	12753_6_APBB2_APBB2	Sex-combined	428		IVW-MRE	0.0873198	0.0262075	0.000862668
BMI	12753_6_APBB2_APBB2	Sex-combined	428		Weighted mode	0.146205	0.0668494	0.0292786
BMI	12754_14_CSDC2_CSDC2	Sex-combined	428	6	MR Egger	0.13238	0.0704345	0.0608618	-0.0492538	0.0824642	0.58249
BMI	12754_14_CSDC2_CSDC2	Sex-combined	428	6	Weighted median	0.169568	0.0462629	0.000247024	-0.0199119	0.0125657	0.113053
BMI	12754_14_CSDC2_CSDC2	Sex-combined	428	6	IVW-MRE	0.125678	0.0265721	2.24854e-06	-0.036096	0.0242205	0.136143
BMI	12754_14_CSDC2_CSDC2	Sex-combined	428	6	Weighted mode	0.201013	0.072866	0.00605325	-0.0131421	0.0128386	0.352954
BMI	12756_3_BACH2_BACH2	Sex-combined	428	4	MR Egger	0.17111	0.0668423	0.0108141	-0.111517	0.0830507	0.311451
BMI	12756_3_BACH2_BACH2	Sex-combined	428	4	Weighted median	0.120199	0.0397464	0.00249327	-0.000791814	0.0178213	0.964561
BMI	12756_3_BACH2_BACH2	Sex-combined	428	4	IVW-MRE	0.130216	0.0239788	5.62104e-08	0.00427504	0.0255002	0.866861
BMI	12756_3_BACH2_BACH2	Sex-combined	428	4	Weighted mode	0.0620953	0.0817497	0.447926	-0.0304204	0.0152865	0.140683
BMI	12758_47_GRID2_GRID2	Sex-combined	428	26	MR Egger	-0.113687	0.0779764	0.145586	-0.00434764	0.0100705	0.669798
BMI	12758_47_GRID2_GRID2	Sex-combined	428	26	Weighted median	-0.200539	0.0474256	2.35254e-05	0.00148341	0.00573418	0.79587
BMI	12758_47_GRID2_GRID2	Sex-combined	428	26	IVW-MRE	-0.19508	0.0295129	3.84315e-11	-0.00398428	0.00696156	0.567101
BMI	12758_47_GRID2_GRID2	Sex-combined	428	26	Weighted mode	-0.228605	0.0806274	0.00479537	0.000508446	0.0048621	0.917549
BMI	12759_47_ILF3_DRBP76	Sex-combined	428	3	MR Egger	0.319303	0.0684853	4.18892e-06	0.175758	0.282768	0.64596
BMI	12759_47_ILF3_DRBP76	Sex-combined	428	3	Weighted median	0.294301	0.0413177	1.05708e-12	-0.0265707	0.0198073	0.179772
BMI	12759_47_ILF3_DRBP76	Sex-combined	428	3	IVW-MRE	0.257877	0.0258721	2.11713e-23	-0.0545747	0.0598444	0.361799
BMI	12759_47_ILF3_DRBP76	Sex-combined	428	3	Weighted mode	0.360727	0.0921602	0.000105567	-0.020428	0.0212058	0.437028
BMI	12760_34_ZNF774_ZN774	Sex-combined	428	4	MR Egger	0.265801	0.072453	0.000274788	-0.0278805	0.308978	0.936324
BMI	12760_34_ZNF774_ZN774	Sex-combined	428	4	Weighted median	0.183248	0.0430248	2.05237e-05	-0.0289017	0.0148481	0.0515963
BMI	12760_34_ZNF774_ZN774	Sex-combined	428	4	IVW-MRE	0.144882	0.0274445	1.2984e-07	-0.0586386	0.0503908	0.244555
BMI	12760_34_ZNF774_ZN774	Sex-combined	428	4	Weighted mode	0.211713	0.0816469	0.00984023	-0.031212	0.0158291	0.143193
BMI	12761_12_APBB2_APBB2	Sex-combined	428		MR Egger	0.093346	0.0701287	0.183879
BMI	12761_12_APBB2_APBB2	Sex-combined	428		Weighted median	0.0657114	0.043154	0.12783
BMI	12761_12_APBB2_APBB2	Sex-combined	428	2	IVW-MRE	0.0789048	0.0262694	0.00266737	0.0492521	0.0632551	0.4362
BMI	12761_12_APBB2_APBB2	Sex-combined	428		Weighted mode	0.0615922	0.0788165	0.434963
BMI	12763_69_ZNF334_ZN334	Sex-combined	428	5	MR Egger	0.0979914	0.0678465	0.149387	-0.00448194	0.0619422	0.946872
BMI	12763_69_ZNF334_ZN334	Sex-combined	428	5	Weighted median	0.0363443	0.0458197	0.427659	-0.0790207	0.0160898	9.05038e-07
BMI	12763_69_ZNF334_ZN334	Sex-combined	428	5	IVW-MRE	0.0683456	0.0256414	0.00768891	-0.0564628	0.0268415	0.0354164
BMI	12763_69_ZNF334_ZN334	Sex-combined	428	5	Weighted mode	0.0485028	0.0755329	0.521125	-0.0681024	0.0172402	0.0168151
BMI	12764_3_ELMO1_ELMO1	Sex-combined	428	4	MR Egger	0.157494	0.0671579	0.0194788	-0.10363	0.0664751	0.259351
BMI	12764_3_ELMO1_ELMO1	Sex-combined	428	4	Weighted median	0.0489549	0.0412895	0.235761	-0.0224796	0.0171279	0.189367
BMI	12764_3_ELMO1_ELMO1	Sex-combined	428	4	IVW-MRE	0.0111605	0.0255706	0.662505	-0.0171449	0.0129756	0.186393
BMI	12764_3_ELMO1_ELMO1	Sex-combined	428	4	Weighted mode	0.0390874	0.076403	0.609199	-0.03449	0.0202756	0.187489
BMI	12766_33_GPR142_GP142	Sex-combined	428		MR Egger	0.130396	0.0660876	0.0491324
BMI	12766_33_GPR142_GP142	Sex-combined	428		Weighted median	0.0336514	0.0465213	0.469463
BMI	12766_33_GPR142_GP142	Sex-combined	428		IVW-MRE	0.0582855	0.0249697	0.0195826
BMI	12766_33_GPR142_GP142	Sex-combined	428		Weighted mode	0.0817863	0.0806897	0.311352
BMI	12768_3_PPP1R3B_PPR3B	Sex-combined	428	3	MR Egger	0.0350834	0.0642756	0.585471	0.0413343	0.0190473	0.274897
BMI	12768_3_PPP1R3B_PPR3B	Sex-combined	428	3	Weighted median	0.0115767	0.0483975	0.81095	0.0374673	0.0109275	0.000606412
BMI	12768_3_PPP1R3B_PPR3B	Sex-combined	428	3	IVW-MRE	0.0640776	0.0249803	0.010314	0.0374716	0.00252323	6.88866e-50
BMI	12768_3_PPP1R3B_PPR3B	Sex-combined	428	3	Weighted mode	0.0377132	0.0730487	0.60593	0.0396271	0.0119004	0.0795699
BMI	12771_19_ZNF180_ZN180	Sex-combined	428		MR Egger	0.179341	0.0675882	0.00826549
BMI	12771_19_ZNF180_ZN180	Sex-combined	428		Weighted median	0.145833	0.0453469	0.00130014
BMI	12771_19_ZNF180_ZN180	Sex-combined	428		IVW-MRE	0.134218	0.0255332	1.46722e-07
BMI	12771_19_ZNF180_ZN180	Sex-combined	428		Weighted mode	0.126536	0.0700026	0.0713737
BMI	12772_8_NUP98_NUP98	Sex-combined	428		MR Egger	0.166749	0.0709122	0.019153
BMI	12772_8_NUP98_NUP98	Sex-combined	428		Weighted median	0.196426	0.0458155	1.80836e-05
BMI	12772_8_NUP98_NUP98	Sex-combined	428		IVW-MRE	0.155099	0.0268457	7.58486e-09
BMI	12772_8_NUP98_NUP98	Sex-combined	428		Weighted mode	0.202751	0.0747351	0.00693886
BMI	12774_12_HCN1_HCN1	Sex-combined	428		MR Egger	0.208591	0.0691333	0.00270389
BMI	12774_12_HCN1_HCN1	Sex-combined	428		Weighted median	0.108785	0.0465756	0.0195083
BMI	12774_12_HCN1_HCN1	Sex-combined	428		IVW-MRE	0.101674	0.0261906	0.000103563
BMI	12774_12_HCN1_HCN1	Sex-combined	428		Weighted mode	0.126658	0.0748371	0.0912889
BMI	12775_6_HMGB3_HMGB3	Sex-combined	428	3	MR Egger	0.221364	0.0713285	0.00204027	-0.269629	0.421673	0.637822
BMI	12775_6_HMGB3_HMGB3	Sex-combined	428	3	Weighted median	0.180792	0.0409709	1.02092e-05	-0.0274517	0.0214681	0.200996
BMI	12775_6_HMGB3_HMGB3	Sex-combined	428	3	IVW-MRE	0.160354	0.0269782	2.78436e-09	-0.0817547	0.0624739	0.190663
BMI	12775_6_HMGB3_HMGB3	Sex-combined	428	3	Weighted mode	0.209432	0.0828886	0.0118753	-0.0133568	0.0212447	0.593768
BMI	12777_11_SF1_SF01	Sex-combined	428		MR Egger	0.225741	0.0667183	0.000781908
BMI	12777_11_SF1_SF01	Sex-combined	428		Weighted median	0.173928	0.046261	0.000170112
BMI	12777_11_SF1_SF01	Sex-combined	428		IVW-MRE	0.115871	0.0253468	4.84454e-06
BMI	12777_11_SF1_SF01	Sex-combined	428		Weighted mode	0.166229	0.0791771	0.0363629
BMI	12779_30_PRDM4_PRDM4	Sex-combined	428		MR Egger	0.0880214	0.0688698	0.201916
BMI	12779_30_PRDM4_PRDM4	Sex-combined	428		Weighted median	0.00827648	0.0482498	0.863804
BMI	12779_30_PRDM4_PRDM4	Sex-combined	428	2	IVW-MRE	0.00866135	0.0263212	0.742107	0.0280782	0.0421427	0.505242
BMI	12779_30_PRDM4_PRDM4	Sex-combined	428		Weighted mode	-0.0057825	0.0759116	0.939316
BMI	12781_2_TARBP2_TRBP2	Sex-combined	428		MR Egger	0.175764	0.0681392	0.0102289
BMI	12781_2_TARBP2_TRBP2	Sex-combined	428		Weighted median	0.113894	0.0447607	0.0109435
BMI	12781_2_TARBP2_TRBP2	Sex-combined	428	2	IVW-MRE	0.0844447	0.02592	0.00112242	0.00899546	0.0308932	0.770914
BMI	12781_2_TARBP2_TRBP2	Sex-combined	428		Weighted mode	0.13862	0.0711118	0.0519112
BMI	12783_29_HNRNPM_HNRPM	Sex-combined	428	3	MR Egger	0.227207	0.0676644	0.000856102	-0.0324892	0.023109	0.393595
BMI	12783_29_HNRNPM_HNRPM	Sex-combined	428	3	Weighted median	0.144176	0.0400269	0.000315788	-0.00993995	0.0113573	0.381465
BMI	12783_29_HNRNPM_HNRPM	Sex-combined	428	3	IVW-MRE	0.0978494	0.0255937	0.000131741	-0.00565131	0.0104981	0.590356
BMI	12783_29_HNRNPM_HNRPM	Sex-combined	428	3	Weighted mode	0.181212	0.07936	0.022896	-0.0112853	0.012258	0.454426
BMI	12784_10_APBB3_APBB3	Sex-combined	428		MR Egger	0.159539	0.0666668	0.0171395
BMI	12784_10_APBB3_APBB3	Sex-combined	428		Weighted median	0.144155	0.0458431	0.00166357
BMI	12784_10_APBB3_APBB3	Sex-combined	428	2	IVW-MRE	0.119504	0.0251145	1.9518e-06	-0.00289981	0.0464567	0.950229
BMI	12784_10_APBB3_APBB3	Sex-combined	428		Weighted mode	0.135526	0.0762062	0.0760482
BMI	12785_49_ZBTB33_KAISO	Sex-combined	428		MR Egger	0.171397	0.068915	0.0132616
BMI	12785_49_ZBTB33_KAISO	Sex-combined	428		Weighted median	0.100295	0.0476493	0.035304
BMI	12785_49_ZBTB33_KAISO	Sex-combined	428		IVW-MRE	0.131474	0.0260391	4.43897e-07
BMI	12785_49_ZBTB33_KAISO	Sex-combined	428		Weighted mode	0.0986193	0.0831458	0.236242
BMI	12786_61_GPCPD1_GDE5	Sex-combined	428	4	MR Egger	0.0986541	0.0698579	0.158618	-0.100267	0.0905605	0.383552
BMI	12786_61_GPCPD1_GDE5	Sex-combined	428	4	Weighted median	0.00883311	0.0450971	0.844713	0.0232245	0.0196328	0.236833
BMI	12786_61_GPCPD1_GDE5	Sex-combined	428	4	IVW-MRE	0.0319429	0.0265182	0.22837	0.0144294	0.0146794	0.325622
BMI	12786_61_GPCPD1_GDE5	Sex-combined	428	4	Weighted mode	0.00679114	0.0701277	0.922899	0.0346353	0.0295579	0.325879
BMI	12787_47_ZNF134_ZN134	Sex-combined	428		MR Egger	0.17868	0.0723348	0.0138953
BMI	12787_47_ZNF134_ZN134	Sex-combined	428		Weighted median	0.0594077	0.0468602	0.204882
BMI	12787_47_ZNF134_ZN134	Sex-combined	428		IVW-MRE	0.0859239	0.0274124	0.0017215
BMI	12787_47_ZNF134_ZN134	Sex-combined	428		Weighted mode	0.0843595	0.0782789	0.281785
BMI	12788_6_CCDC101_SGF29	Sex-combined	428		MR Egger	0.155359	0.0672828	0.021419
BMI	12788_6_CCDC101_SGF29	Sex-combined	428		Weighted median	0.0982776	0.0467166	0.0354049
BMI	12788_6_CCDC101_SGF29	Sex-combined	428		IVW-MRE	0.0985319	0.02546	0.000108806
BMI	12788_6_CCDC101_SGF29	Sex-combined	428		Weighted mode	0.138858	0.0765703	0.0704609
BMI	12790_10_CCDC51_CCD51	Sex-combined	428	3	MR Egger	0.0973658	0.0700828	0.165468	0.000232661	0.0765267	0.998065
BMI	12790_10_CCDC51_CCD51	Sex-combined	428	3	Weighted median	0.057655	0.0453655	0.203764	-0.0422394	0.0284934	0.138227
BMI	12790_10_CCDC51_CCD51	Sex-combined	428	3	IVW-MRE	0.103386	0.026427	9.14809e-05	-0.0572756	0.0195529	0.00339775
BMI	12790_10_CCDC51_CCD51	Sex-combined	428	3	Weighted mode	0.0586138	0.0791222	0.459221	-0.0329258	0.0391493	0.488858
BMI	12793_4_PIWIL1_PIWL1	Sex-combined	428		MR Egger	0.233652	0.0671339	0.000552341
BMI	12793_4_PIWIL1_PIWL1	Sex-combined	428		Weighted median	0.156918	0.0480863	0.00110138
BMI	12793_4_PIWIL1_PIWL1	Sex-combined	428	2	IVW-MRE	0.137493	0.0253731	5.99821e-08	-0.0197546	0.069633	0.776643
BMI	12793_4_PIWIL1_PIWL1	Sex-combined	428		Weighted mode	0.143187	0.0751281	0.0573345
BMI	12794_6_NLRP4_NALP4	Sex-combined	428	3	MR Egger	0.202686	0.0676632	0.00289967	-0.0153074	0.125243	0.922575
BMI	12794_6_NLRP4_NALP4	Sex-combined	428	3	Weighted median	0.178656	0.04774	0.000182363	-0.0355788	0.017763	0.0451804
BMI	12794_6_NLRP4_NALP4	Sex-combined	428	3	IVW-MRE	0.125225	0.0255947	9.95066e-07	-0.0306521	0.0146969	0.037013
BMI	12794_6_NLRP4_NALP4	Sex-combined	428	3	Weighted mode	0.190637	0.0756637	0.0121151	-0.0401447	0.0194703	0.175342
BMI	12795_2_ZNF566_ZN566	Sex-combined	428		MR Egger	0.242758	0.0693472	0.000513147
BMI	12795_2_ZNF566_ZN566	Sex-combined	428		Weighted median	0.217154	0.0444245	1.01777e-06
BMI	12795_2_ZNF566_ZN566	Sex-combined	428	2	IVW-MRE	0.158482	0.026227	1.51569e-09	-0.0445575	0.0124401	0.00034129
BMI	12795_2_ZNF566_ZN566	Sex-combined	428		Weighted mode	0.248521	0.0781422	0.0015781
BMI	12796_44_NUDT3_NUDT3	Sex-combined	428		MR Egger	0.0742145	0.0702788	0.291567
BMI	12796_44_NUDT3_NUDT3	Sex-combined	428		Weighted median	0.0196804	0.046166	0.669892
BMI	12796_44_NUDT3_NUDT3	Sex-combined	428		IVW-MRE	0.0328397	0.0264707	0.214751
BMI	12796_44_NUDT3_NUDT3	Sex-combined	428		Weighted mode	0.0255218	0.0698603	0.715048
BMI	12798_46_SLC4A8_S4A8	Sex-combined	428		MR Egger	0.185227	0.0677755	0.00653818
BMI	12798_46_SLC4A8_S4A8	Sex-combined	428		Weighted median	0.140512	0.0402087	0.000474835
BMI	12798_46_SLC4A8_S4A8	Sex-combined	428	2	IVW-MRE	0.134297	0.0256463	1.63651e-07	-0.030972	0.000816873	0
BMI	12798_46_SLC4A8_S4A8	Sex-combined	428		Weighted mode	0.172859	0.0745883	0.0209482
BMI	12799_65_DNAJC27_DJC27	Sex-combined	428		MR Egger	0.171127	0.0699737	0.0148652
BMI	12799_65_DNAJC27_DJC27	Sex-combined	428		Weighted median	0.130533	0.0448275	0.00359232
BMI	12799_65_DNAJC27_DJC27	Sex-combined	428	2	IVW-MRE	0.0795547	0.0264968	0.00267838	0.0229502	0.130804	0.860723
BMI	12799_65_DNAJC27_DJC27	Sex-combined	428		Weighted mode	0.144345	0.0701358	0.0401895
BMI	12800_5_TPPP2_TPPP2	Sex-combined	428	7	MR Egger	0.129685	0.0753966	0.0861525	-0.0307337	0.0233903	0.245915
BMI	12800_5_TPPP2_TPPP2	Sex-combined	428	7	Weighted median	0.173506	0.0454423	0.000134456	-0.014513	0.00842568	0.0849838
BMI	12800_5_TPPP2_TPPP2	Sex-combined	428	7	IVW-MRE	0.122087	0.0284747	1.80665e-05	-0.00728483	0.0174964	0.677145
BMI	12800_5_TPPP2_TPPP2	Sex-combined	428	7	Weighted mode	0.214095	0.0753832	0.00472576	-0.0161193	0.00790369	0.0875098
BMI	12801_33_IRF2_IRF2	Sex-combined	428		MR Egger	0.155718	0.0689633	0.0244522
BMI	12801_33_IRF2_IRF2	Sex-combined	428		Weighted median	0.156066	0.0467992	0.000853621
BMI	12801_33_IRF2_IRF2	Sex-combined	428	2	IVW-MRE	0.136439	0.0259865	1.51792e-07	-0.0136358	0.00404543	0.000749868
BMI	12801_33_IRF2_IRF2	Sex-combined	428		Weighted mode	0.142006	0.0793988	0.0744027
BMI	12803_9_ZNF329_ZN329	Sex-combined	428		MR Egger	0.212874	0.0677242	0.00178759
BMI	12803_9_ZNF329_ZN329	Sex-combined	428		Weighted median	0.200156	0.0432422	3.67944e-06
BMI	12803_9_ZNF329_ZN329	Sex-combined	428		IVW-MRE	0.163367	0.0256866	2.01721e-10
BMI	12803_9_ZNF329_ZN329	Sex-combined	428		Weighted mode	0.247643	0.0735727	0.000831761
BMI	12804_5_GMEB2_GMEB2	Sex-combined	428		MR Egger	0.150272	0.069772	0.0318197
BMI	12804_5_GMEB2_GMEB2	Sex-combined	428		Weighted median	0.102821	0.0494234	0.0374873
BMI	12804_5_GMEB2_GMEB2	Sex-combined	428		IVW-MRE	0.0745147	0.0264034	0.00477003
BMI	12804_5_GMEB2_GMEB2	Sex-combined	428		Weighted mode	0.143889	0.0739437	0.052319
BMI	12807_89_ARHGAP30_RHG30	Sex-combined	428		MR Egger	0.350689	0.0699427	7.83768e-07
BMI	12807_89_ARHGAP30_RHG30	Sex-combined	428		Weighted median	0.265245	0.043499	1.07582e-09
BMI	12807_89_ARHGAP30_RHG30	Sex-combined	428	2	IVW-MRE	0.213767	0.0265661	8.51046e-16	0.018119	0.0534919	0.734817
BMI	12807_89_ARHGAP30_RHG30	Sex-combined	428		Weighted mode	0.332425	0.0730251	6.93231e-06
BMI	12808_103_CARHSP1_CHSP1	Sex-combined	428		MR Egger	0.13612	0.0678678	0.0455235
BMI	12808_103_CARHSP1_CHSP1	Sex-combined	428		Weighted median	0.107006	0.0463039	0.0208357
BMI	12808_103_CARHSP1_CHSP1	Sex-combined	428	2	IVW-MRE	0.0631415	0.0254567	0.0131255	-0.0122467	0.0125756	0.330131
BMI	12808_103_CARHSP1_CHSP1	Sex-combined	428		Weighted mode	0.10136	0.0712856	0.155788
BMI	12811_55_ZNF415_ZN415	Sex-combined	428		MR Egger	0.218303	0.0667591	0.00116272
BMI	12811_55_ZNF415_ZN415	Sex-combined	428		Weighted median	0.175431	0.045143	0.000101858
BMI	12811_55_ZNF415_ZN415	Sex-combined	428	2	IVW-MRE	0.127253	0.0248358	2.99501e-07	-0.0286425	0.0288898	0.321471
BMI	12811_55_ZNF415_ZN415	Sex-combined	428		Weighted mode	0.180242	0.0728746	0.0137745
BMI	12812_25_ACYP2_ACYP2	Sex-combined	428	4	MR Egger	0.126436	0.0709633	0.0755094	0.0121676	0.231896	0.962924
BMI	12812_25_ACYP2_ACYP2	Sex-combined	428	4	Weighted median	0.102117	0.0445306	0.0218367	0.00731848	0.0288811	0.799959
BMI	12812_25_ACYP2_ACYP2	Sex-combined	428	4	IVW-MRE	0.0608337	0.0267466	0.022939	-0.0621558	0.0612862	0.310493
BMI	12812_25_ACYP2_ACYP2	Sex-combined	428	4	Weighted mode	0.0885508	0.0699361	0.206143	0.0194039	0.0289821	0.551089
BMI	12813_18_EHBP1_EHBP1	Sex-combined	428	3	MR Egger	0.181452	0.0691145	0.00896676	0.0250268	0.0423074	0.65993
BMI	12813_18_EHBP1_EHBP1	Sex-combined	428	3	Weighted median	0.110179	0.0480032	0.0217189	0.043976	0.0185046	0.0174781
BMI	12813_18_EHBP1_EHBP1	Sex-combined	428	3	IVW-MRE	0.0672338	0.0262124	0.0103186	0.0543554	0.0206846	0.0085934
BMI	12813_18_EHBP1_EHBP1	Sex-combined	428	3	Weighted mode	0.121663	0.0693435	0.0800625	0.042307	0.0170656	0.131394
BMI	12814_17_RNPC3_RBM40	Sex-combined	428	4	MR Egger	0.191851	0.0674252	0.0046497	-0.284112	0.188315	0.270414
BMI	12814_17_RNPC3_RBM40	Sex-combined	428	4	Weighted median	0.10382	0.0473646	0.0283851	-0.00185659	0.0175275	0.915642
BMI	12814_17_RNPC3_RBM40	Sex-combined	428	4	IVW-MRE	0.098697	0.0251773	8.8522e-05	-0.0371756	0.0547004	0.496744
BMI	12814_17_RNPC3_RBM40	Sex-combined	428	4	Weighted mode	0.0878627	0.0685796	0.200826	-0.0272074	0.0176762	0.22138
BMI	12815_9_IARS_SYIC	Sex-combined	428		MR Egger	0.164817	0.0689684	0.017294
BMI	12815_9_IARS_SYIC	Sex-combined	428		Weighted median	0.183411	0.0446882	4.05673e-05
BMI	12815_9_IARS_SYIC	Sex-combined	428		IVW-MRE	0.145363	0.0260534	2.41326e-08
BMI	12815_9_IARS_SYIC	Sex-combined	428		Weighted mode	0.214831	0.0754361	0.00461398
BMI	12817_1_GEM_GEM	Sex-combined	428	11	MR Egger	0.26693	0.0756908	0.000466671	0.0539734	0.013463	0.00306847
BMI	12817_1_GEM_GEM	Sex-combined	428	11	Weighted median	0.240718	0.0465911	2.38368e-07	0.0135813	0.00521806	0.00924825
BMI	12817_1_GEM_GEM	Sex-combined	428	11	IVW-MRE	0.193112	0.0286709	1.63397e-11	0.0101795	0.00943516	0.280638
BMI	12817_1_GEM_GEM	Sex-combined	428	11	Weighted mode	0.264747	0.081231	0.00120669	0.0146377	0.00525932	0.0193442
BMI	12818_159_SLC14A2_UT2	Sex-combined	428	6	MR Egger	0.134972	0.0683008	0.048784	-0.00769557	0.0121616	0.561249
BMI	12818_159_SLC14A2_UT2	Sex-combined	428	6	Weighted median	0.110602	0.0457722	0.0156767	-1.50691e-05	0.00461581	0.997395
BMI	12818_159_SLC14A2_UT2	Sex-combined	428	6	IVW-MRE	0.0935068	0.02528	0.000216576	-0.00245231	0.00957163	0.797792
BMI	12818_159_SLC14A2_UT2	Sex-combined	428	6	Weighted mode	0.0967032	0.0732781	0.187651	0.000172728	0.00456953	0.97131
BMI	12820_1_GRAP_GRAP	Sex-combined	428	6	MR Egger	0.179115	0.0706077	0.0115443	-0.0246004	0.0464462	0.624386
BMI	12820_1_GRAP_GRAP	Sex-combined	428	6	Weighted median	0.139946	0.0446315	0.00171514	-0.0080713	0.0170554	0.636042
BMI	12820_1_GRAP_GRAP	Sex-combined	428	6	IVW-MRE	0.090823	0.0267287	0.000678902	-0.00722484	0.0206288	0.726165
BMI	12820_1_GRAP_GRAP	Sex-combined	428	6	Weighted mode	0.145949	0.0683776	0.0333745	-0.00781132	0.0244092	0.761897
BMI	12821_6_NLRP10_NAL10	Sex-combined	428		MR Egger	0.174348	0.0677986	0.0104626
BMI	12821_6_NLRP10_NAL10	Sex-combined	428		Weighted median	0.13024	0.0446695	0.00354967
BMI	12821_6_NLRP10_NAL10	Sex-combined	428	2	IVW-MRE	0.0983658	0.025651	0.000125677	0.00162776	0.0676459	0.980802
BMI	12821_6_NLRP10_NAL10	Sex-combined	428		Weighted mode	0.154382	0.0732488	0.0356453
BMI	12822_34_APBB1_APBB1	Sex-combined	428		MR Egger	0.167661	0.0712381	0.0190497
BMI	12822_34_APBB1_APBB1	Sex-combined	428		Weighted median	0.105812	0.0505829	0.036451
BMI	12822_34_APBB1_APBB1	Sex-combined	428		IVW-MRE	0.0536347	0.0269346	0.0464485
BMI	12822_34_APBB1_APBB1	Sex-combined	428		Weighted mode	0.123651	0.0684593	0.0715918
BMI	12825_18_APPL1_DP13A	Sex-combined	428		MR Egger	0.185443	0.0676001	0.00634036
BMI	12825_18_APPL1_DP13A	Sex-combined	428		Weighted median	0.106346	0.0455587	0.0195815
BMI	12825_18_APPL1_DP13A	Sex-combined	428		IVW-MRE	0.0867245	0.0258952	0.000810868
BMI	12825_18_APPL1_DP13A	Sex-combined	428		Weighted mode	0.103347	0.0706169	0.144068
BMI	12826_5_SLC5A5_SC5A5	Sex-combined	428	3	MR Egger	0.153999	0.0687409	0.0255876	0.0994116	0.056152	0.32733
BMI	12826_5_SLC5A5_SC5A5	Sex-combined	428	3	Weighted median	0.0351915	0.0458712	0.442974	-0.00928677	0.0200976	0.644021
BMI	12826_5_SLC5A5_SC5A5	Sex-combined	428	3	IVW-MRE	-0.00800526	0.0261602	0.759598	-0.018343	0.0296727	0.536457
BMI	12826_5_SLC5A5_SC5A5	Sex-combined	428	3	Weighted mode	0.0633637	0.0837534	0.449736	0.00221367	0.0205746	0.92414
BMI	12827_37_RGS3_RGS3	Sex-combined	428	4	MR Egger	0.259698	0.0687273	0.000180119	-0.0304176	0.0504778	0.608003
BMI	12827_37_RGS3_RGS3	Sex-combined	428	4	Weighted median	0.185125	0.0409254	6.08314e-06	-0.0166286	0.0127147	0.190934
BMI	12827_37_RGS3_RGS3	Sex-combined	428	4	IVW-MRE	0.134723	0.0260818	2.39934e-07	-0.0153071	0.0145183	0.291728
BMI	12827_37_RGS3_RGS3	Sex-combined	428	4	Weighted mode	0.236963	0.0772663	0.00230093	-0.0281712	0.013696	0.131888
BMI	12830_4_SAP18_SAP18	Sex-combined	428		MR Egger	0.233881	0.069391	0.000818754
BMI	12830_4_SAP18_SAP18	Sex-combined	428		Weighted median	0.1947	0.0404486	1.48306e-06
BMI	12830_4_SAP18_SAP18	Sex-combined	428		IVW-MRE	0.17844	0.0262478	1.05871e-11
BMI	12830_4_SAP18_SAP18	Sex-combined	428		Weighted mode	0.208229	0.0678265	0.002277
BMI	12831_21_TESC_TESC	Sex-combined	428	9	MR Egger	0.262838	0.0687308	0.000150811	-0.0293289	0.00847964	0.0105655
BMI	12831_21_TESC_TESC	Sex-combined	428	9	Weighted median	0.180511	0.0460588	8.88619e-05	-0.013544	0.00570028	0.0175003
BMI	12831_21_TESC_TESC	Sex-combined	428	9	IVW-MRE	0.106443	0.0261253	4.61464e-05	-0.0051754	0.00913243	0.570914
BMI	12831_21_TESC_TESC	Sex-combined	428	9	Weighted mode	0.200913	0.076264	0.0087339	-0.0129468	0.00567937	0.0521023
BMI	12832_10_ASH2L_ASH2L	Sex-combined	428		MR Egger	0.252205	0.0690245	0.000290564
BMI	12832_10_ASH2L_ASH2L	Sex-combined	428		Weighted median	0.133823	0.0490332	0.00634828
BMI	12832_10_ASH2L_ASH2L	Sex-combined	428		IVW-MRE	0.104601	0.0262506	6.75584e-05
BMI	12832_10_ASH2L_ASH2L	Sex-combined	428		Weighted mode	0.154176	0.0712489	0.0310253
BMI	12834_3_KCNF1_KCNF1	Sex-combined	428		MR Egger	0.204859	0.0703469	0.0037785
BMI	12834_3_KCNF1_KCNF1	Sex-combined	428		Weighted median	0.161886	0.0460414	0.000437941
BMI	12834_3_KCNF1_KCNF1	Sex-combined	428		IVW-MRE	0.113606	0.0266447	2.01018e-05
BMI	12834_3_KCNF1_KCNF1	Sex-combined	428		Weighted mode	0.155389	0.0682281	0.0232504
BMI	12835_101_PYDC1_PYDC1	Sex-combined	428		MR Egger	0.168799	0.0672731	0.0124721
BMI	12835_101_PYDC1_PYDC1	Sex-combined	428		Weighted median	0.148011	0.0474018	0.00179338
BMI	12835_101_PYDC1_PYDC1	Sex-combined	428		IVW-MRE	0.126968	0.0254462	6.04853e-07
BMI	12835_101_PYDC1_PYDC1	Sex-combined	428		Weighted mode	0.121768	0.0762089	0.110823
BMI	12838_28_DUSP15_DUS15	Sex-combined	428		MR Egger	0.134984	0.0679574	0.0476408
BMI	12838_28_DUSP15_DUS15	Sex-combined	428		Weighted median	0.0755896	0.0486002	0.119866
BMI	12838_28_DUSP15_DUS15	Sex-combined	428		IVW-MRE	0.0711296	0.025671	0.00559157
BMI	12838_28_DUSP15_DUS15	Sex-combined	428		Weighted mode	0.0761126	0.071253	0.286033
BMI	12842_43_STX10_STX10	Sex-combined	428		MR Egger	0.15731	0.0668675	0.0190987
BMI	12842_43_STX10_STX10	Sex-combined	428		Weighted median	0.118669	0.0461722	0.0101658
BMI	12842_43_STX10_STX10	Sex-combined	428	2	IVW-MRE	0.111345	0.024391	4.99445e-06	0.031871	0.0605628	0.598717
BMI	12842_43_STX10_STX10	Sex-combined	428		Weighted mode	0.127425	0.0679943	0.0616056
BMI	12843_6_ZNF410_ZN410	Sex-combined	428		MR Egger	0.256099	0.0673846	0.000165408
BMI	12843_6_ZNF410_ZN410	Sex-combined	428		Weighted median	0.121685	0.0446717	0.00644983
BMI	12843_6_ZNF410_ZN410	Sex-combined	428		IVW-MRE	0.119524	0.0251037	1.92449e-06
BMI	12843_6_ZNF410_ZN410	Sex-combined	428		Weighted mode	0.150486	0.0688942	0.0294825
BMI	12844_10_BAG4_BAG4	Sex-combined	428		MR Egger	0.342091	0.0691934	1.10286e-06
BMI	12844_10_BAG4_BAG4	Sex-combined	428		Weighted median	0.146836	0.0397138	0.000217849
BMI	12844_10_BAG4_BAG4	Sex-combined	428	2	IVW-MRE	0.107406	0.0265286	5.15096e-05	-0.000774972	0.0236102	0.973815
BMI	12844_10_BAG4_BAG4	Sex-combined	428		Weighted mode	0.215607	0.0748221	0.00415622
BMI	12845_18_SNX17_SNX17	Sex-combined	428	4	MR Egger	0.184748	0.0690918	0.00778481	-0.0794568	0.0372013	0.166207
BMI	12845_18_SNX17_SNX17	Sex-combined	428	4	Weighted median	0.139066	0.0449484	0.0019754	-0.0284803	0.0160833	0.0765937
BMI	12845_18_SNX17_SNX17	Sex-combined	428	4	IVW-MRE	0.0860559	0.0261503	0.000998953	-0.0198908	0.0168267	0.237167
BMI	12845_18_SNX17_SNX17	Sex-combined	428	4	Weighted mode	0.173008	0.073098	0.0183884	-0.0346603	0.0176081	0.143666
BMI	12846_3_FBXL5_FBXL5	Sex-combined	428		MR Egger	0.254631	0.0704926	0.000339853
BMI	12846_3_FBXL5_FBXL5	Sex-combined	428		Weighted median	0.155735	0.046381	0.000785872
BMI	12846_3_FBXL5_FBXL5	Sex-combined	428		IVW-MRE	0.0939247	0.0267906	0.000455088
BMI	12846_3_FBXL5_FBXL5	Sex-combined	428		Weighted mode	0.153863	0.0737237	0.0374783
BMI	12847_27_RNGTT_MCE1	Sex-combined	428		MR Egger	0.216246	0.0682715	0.00164851
BMI	12847_27_RNGTT_MCE1	Sex-combined	428		Weighted median	0.170495	0.0452485	0.000164584
BMI	12847_27_RNGTT_MCE1	Sex-combined	428		IVW-MRE	0.0959996	0.0258542	0.000204724
BMI	12847_27_RNGTT_MCE1	Sex-combined	428		Weighted mode	0.177457	0.0701224	0.0117427
BMI	12848_9_ARHGEF2_ARHG2	Sex-combined	428		MR Egger	0.212386	0.067697	0.00182339
BMI	12848_9_ARHGEF2_ARHG2	Sex-combined	428		Weighted median	0.220834	0.0443494	6.37737e-07
BMI	12848_9_ARHGEF2_ARHG2	Sex-combined	428	2	IVW-MRE	0.186037	0.0251444	1.37459e-13	-0.0749619	0.0509194	0.140976
BMI	12848_9_ARHGEF2_ARHG2	Sex-combined	428		Weighted mode	0.236588	0.0672159	0.000478252
BMI	12849_25_GSKIP_GSKIP	Sex-combined	428		MR Egger	0.216653	0.0683797	0.00164333
BMI	12849_25_GSKIP_GSKIP	Sex-combined	428		Weighted median	0.115653	0.0463132	0.0125182
BMI	12849_25_GSKIP_GSKIP	Sex-combined	428		IVW-MRE	0.0919885	0.0259126	0.000385297
BMI	12849_25_GSKIP_GSKIP	Sex-combined	428		Weighted mode	0.147536	0.0748173	0.0492595
BMI	12851_5_POLM_DPOLM	Sex-combined	428	3	MR Egger	0.209202	0.0687435	0.00248552	-0.0365374	0.0314238	0.452189
BMI	12851_5_POLM_DPOLM	Sex-combined	428	3	Weighted median	0.121761	0.0461191	0.00828688	-0.00769496	0.015329	0.615677
BMI	12851_5_POLM_DPOLM	Sex-combined	428	3	IVW-MRE	0.0847172	0.0256528	0.000958447	-0.00996073	0.0135673	0.462843
BMI	12851_5_POLM_DPOLM	Sex-combined	428	3	Weighted mode	0.137879	0.0707593	0.0520019	-0.0055963	0.0197808	0.803835
BMI	12853_112_TMOD2_TMOD2	Sex-combined	428		MR Egger	0.107082	0.0672917	0.11228
BMI	12853_112_TMOD2_TMOD2	Sex-combined	428		Weighted median	0.0653802	0.0400213	0.102336
BMI	12853_112_TMOD2_TMOD2	Sex-combined	428		IVW-MRE	0.0391104	0.0246757	0.112971
BMI	12853_112_TMOD2_TMOD2	Sex-combined	428		Weighted mode	0.114388	0.075096	0.128444
BMI	12854_3_TEAD3_TEAD3	Sex-combined	428		MR Egger	0.232934	0.0670609	0.000566381
BMI	12854_3_TEAD3_TEAD3	Sex-combined	428		Weighted median	0.128089	0.0462829	0.00564819
BMI	12854_3_TEAD3_TEAD3	Sex-combined	428		IVW-MRE	0.114247	0.0250796	5.22872e-06
BMI	12854_3_TEAD3_TEAD3	Sex-combined	428		Weighted mode	0.0977583	0.0746587	0.191102
BMI	12855_16_CASS4_CT032	Sex-combined	428	4	MR Egger	0.174823	0.0691511	0.0118275	-0.0682443	0.0554631	0.343611
BMI	12855_16_CASS4_CT032	Sex-combined	428	4	Weighted median	0.0751266	0.0457592	0.100635	-0.0347979	0.0141468	0.0139027
BMI	12855_16_CASS4_CT032	Sex-combined	428	4	IVW-MRE	0.0319617	0.0262273	0.22298	-0.0369104	0.00981559	0.000169653
BMI	12855_16_CASS4_CT032	Sex-combined	428	4	Weighted mode	0.173401	0.0764546	0.0238264	-0.0341647	0.0157064	0.117878
BMI	12856_14_TMEM237_TM237	Sex-combined	428		MR Egger	0.216337	0.06728	0.00140147
BMI	12856_14_TMEM237_TM237	Sex-combined	428		Weighted median	0.123703	0.0470796	0.00860062
BMI	12856_14_TMEM237_TM237	Sex-combined	428		IVW-MRE	0.0917984	0.0251821	0.000266997
BMI	12856_14_TMEM237_TM237	Sex-combined	428		Weighted mode	0.12713	0.0744076	0.0882581
BMI	12859_33_ECI2_PECI	Sex-combined	428	5	MR Egger	0.274342	0.067353	5.53059e-05	0.0185488	0.0437439	0.700112
BMI	12859_33_ECI2_PECI	Sex-combined	428	5	Weighted median	0.143865	0.0399683	0.000318869	0.000113448	0.0136403	0.993364
BMI	12859_33_ECI2_PECI	Sex-combined	428	5	IVW-MRE	0.0575202	0.0256222	0.024772	-0.0098266	0.0238686	0.680562
BMI	12859_33_ECI2_PECI	Sex-combined	428	5	Weighted mode	0.21584	0.0700955	0.00220935	-0.00130408	0.0132307	0.926226
BMI	12860_7_ARPP21_cAMP_regulated_phosphoprotein_21	Sex-combined	428		MR Egger	0.230175	0.0672125	0.000675399
BMI	12860_7_ARPP21_cAMP_regulated_phosphoprotein_21	Sex-combined	428		Weighted median	0.166345	0.0444808	0.000184233
BMI	12860_7_ARPP21_cAMP_regulated_phosphoprotein_21	Sex-combined	428		IVW-MRE	0.138787	0.0239987	7.33411e-09
BMI	12860_7_ARPP21_cAMP_regulated_phosphoprotein_21	Sex-combined	428		Weighted mode	0.161559	0.0738849	0.0293116
BMI	12861_13_TMOD3_TMOD3	Sex-combined	428		MR Egger	0.100039	0.0673473	0.138171
BMI	12861_13_TMOD3_TMOD3	Sex-combined	428		Weighted median	0.0513338	0.042291	0.224816
BMI	12861_13_TMOD3_TMOD3	Sex-combined	428		IVW-MRE	0.0268678	0.0255819	0.293596
BMI	12861_13_TMOD3_TMOD3	Sex-combined	428		Weighted mode	0.105888	0.0759686	0.164091
BMI	12862_14_NEDD9_CASL	Sex-combined	428	3	MR Egger	0.211883	0.0696989	0.0025119	-0.0850317	0.327498	0.838279
BMI	12862_14_NEDD9_CASL	Sex-combined	428	3	Weighted median	0.166671	0.0437446	0.000138912	-0.0381877	0.0164582	0.0203257
BMI	12862_14_NEDD9_CASL	Sex-combined	428	3	IVW-MRE	0.125122	0.0263728	2.09174e-06	-0.0786975	0.0591402	0.18329
BMI	12862_14_NEDD9_CASL	Sex-combined	428	3	Weighted mode	0.205837	0.0765691	0.00746381	-0.0366093	0.0162804	0.153492
BMI	12864_9_NIPAL4_NIPA4	Sex-combined	428	3	MR Egger	0.141437	0.0699774	0.0438865	-0.104424	0.0450625	0.259353
BMI	12864_9_NIPAL4_NIPA4	Sex-combined	428	3	Weighted median	0.191832	0.046476	3.66635e-05	-0.0117499	0.0108319	0.278031
BMI	12864_9_NIPAL4_NIPA4	Sex-combined	428	3	IVW-MRE	0.135995	0.0264531	2.73326e-07	-0.0123806	0.0145998	0.396437
BMI	12864_9_NIPAL4_NIPA4	Sex-combined	428	3	Weighted mode	0.2088	0.0758637	0.00616985	-0.0266006	0.0119261	0.155453
BMI	12867_40_DYNLT3_DYLT3	Sex-combined	428		MR Egger	0.198052	0.068274	0.00391445
BMI	12867_40_DYNLT3_DYLT3	Sex-combined	428		Weighted median	0.139786	0.0456666	0.00220594
BMI	12867_40_DYNLT3_DYLT3	Sex-combined	428	2	IVW-MRE	0.125195	0.0258884	1.3252e-06	0.0207463	0.0123308	0.0924754
BMI	12867_40_DYNLT3_DYLT3	Sex-combined	428		Weighted mode	0.170975	0.0712672	0.0168649
BMI	12869_68_DDX6_DDX6	Sex-combined	428	4	MR Egger	0.127858	0.069966	0.0683345	0.0199974	0.155981	0.909716
BMI	12869_68_DDX6_DDX6	Sex-combined	428	4	Weighted median	0.0819353	0.0470008	0.0812856	0.0187272	0.0202896	0.356009
BMI	12869_68_DDX6_DDX6	Sex-combined	428	4	IVW-MRE	0.0474343	0.0263977	0.0723498	-0.00427021	0.0306435	0.889173
BMI	12869_68_DDX6_DDX6	Sex-combined	428	4	Weighted mode	0.0939875	0.0712414	0.187782	0.0265292	0.0219975	0.314253
BMI	12871_10_TWF1_TWF1	Sex-combined	428		MR Egger	0.138501	0.0693442	0.0464288
BMI	12871_10_TWF1_TWF1	Sex-combined	428		Weighted median	0.106459	0.0478871	0.0262072
BMI	12871_10_TWF1_TWF1	Sex-combined	428		IVW-MRE	0.0854164	0.0261915	0.00110929
BMI	12871_10_TWF1_TWF1	Sex-combined	428		Weighted mode	0.0999912	0.0834916	0.231729
BMI	12872_35_CNGA2_CNGA2	Sex-combined	428		MR Egger	0.189876	0.0667645	0.00467016
BMI	12872_35_CNGA2_CNGA2	Sex-combined	428		Weighted median	0.146871	0.045644	0.00129196
BMI	12872_35_CNGA2_CNGA2	Sex-combined	428		IVW-MRE	0.123387	0.0250191	8.15155e-07
BMI	12872_35_CNGA2_CNGA2	Sex-combined	428		Weighted mode	0.181664	0.0732738	0.013551
BMI	12873_11_SPN_LEUK	Sex-combined	428		MR Egger	0.137537	0.0708195	0.0527864
BMI	12873_11_SPN_LEUK	Sex-combined	428		Weighted median	0.0787078	0.0464239	0.0899969
BMI	12873_11_SPN_LEUK	Sex-combined	428	2	IVW-MRE	0.100298	0.0267841	0.000180629	-0.00574785	0.0149576	0.700774
BMI	12873_11_SPN_LEUK	Sex-combined	428		Weighted mode	0.0736652	0.0878367	0.402129
BMI	12875_28_UBTD2_UBTD2	Sex-combined	428		MR Egger	0.277893	0.0686708	6.16796e-05
BMI	12875_28_UBTD2_UBTD2	Sex-combined	428		Weighted median	0.191161	0.0425491	7.03176e-06
BMI	12875_28_UBTD2_UBTD2	Sex-combined	428		IVW-MRE	0.15223	0.026057	5.15196e-09
BMI	12875_28_UBTD2_UBTD2	Sex-combined	428		Weighted mode	0.257867	0.0771426	0.000902649
BMI	12876_39_SPEF1_SPEF1	Sex-combined	428		MR Egger	0.202314	0.0670398	0.00269877
BMI	12876_39_SPEF1_SPEF1	Sex-combined	428		Weighted median	0.118343	0.047976	0.0136355
BMI	12876_39_SPEF1_SPEF1	Sex-combined	428		IVW-MRE	0.124215	0.0254475	1.05419e-06
BMI	12876_39_SPEF1_SPEF1	Sex-combined	428		Weighted mode	0.115293	0.0743272	0.121606
BMI	12878_60_OSBPL11_OSB11	Sex-combined	428		MR Egger	0.116536	0.0665121	0.0804756
BMI	12878_60_OSBPL11_OSB11	Sex-combined	428		Weighted median	0.138159	0.0475866	0.00369239
BMI	12878_60_OSBPL11_OSB11	Sex-combined	428		IVW-MRE	0.0834221	0.0251307	0.00090169
BMI	12878_60_OSBPL11_OSB11	Sex-combined	428		Weighted mode	0.153369	0.0800393	0.0560109
BMI	12879_5_RBL1_p107	Sex-combined	428		MR Egger	0.221924	0.0675359	0.00110024
BMI	12879_5_RBL1_p107	Sex-combined	428		Weighted median	0.0984986	0.04575	0.0313207
BMI	12879_5_RBL1_p107	Sex-combined	428		IVW-MRE	0.0817106	0.0256816	0.00146426
BMI	12879_5_RBL1_p107	Sex-combined	428		Weighted mode	0.136969	0.0811147	0.0920292
BMI	12880_1_SV2A_SV2A	Sex-combined	428		MR Egger	0.285986	0.0683193	3.4506e-05
BMI	12880_1_SV2A_SV2A	Sex-combined	428		Weighted median	0.206191	0.0429612	1.59076e-06
BMI	12880_1_SV2A_SV2A	Sex-combined	428		IVW-MRE	0.149682	0.0260297	8.90101e-09
BMI	12880_1_SV2A_SV2A	Sex-combined	428		Weighted mode	0.233448	0.0759921	0.00226231
BMI	12881_17_RDH16_RDH16	Sex-combined	428	4	MR Egger	0.26072	0.0862317	0.00264981	0.242722	0.0366464	0.0220443
BMI	12881_17_RDH16_RDH16	Sex-combined	428	4	Weighted median	0.165305	0.0480879	0.000586972	0.0768137	0.0246783	0.00185447
BMI	12881_17_RDH16_RDH16	Sex-combined	428	4	IVW-MRE	0.153832	0.0326301	2.42398e-06	0.0993114	0.0423524	0.0190332
BMI	12881_17_RDH16_RDH16	Sex-combined	428	4	Weighted mode	0.173098	0.0672436	0.0103835	0.15986	0.021627	0.00512083
BMI	12882_7_PARP11_PAR11	Sex-combined	428		MR Egger	0.243234	0.0676239	0.000359844
BMI	12882_7_PARP11_PAR11	Sex-combined	428		Weighted median	0.241489	0.0443449	5.16009e-08
BMI	12882_7_PARP11_PAR11	Sex-combined	428		IVW-MRE	0.173489	0.0255912	1.20806e-11
BMI	12882_7_PARP11_PAR11	Sex-combined	428		Weighted mode	0.250781	0.0747704	0.000867559
BMI	12885_42_NR1D2_NR1D2	Sex-combined	428		MR Egger	0.190034	0.0668228	0.00467175
BMI	12885_42_NR1D2_NR1D2	Sex-combined	428		Weighted median	0.134056	0.046419	0.00387753
BMI	12885_42_NR1D2_NR1D2	Sex-combined	428		IVW-MRE	0.126181	0.0249529	4.26406e-07
BMI	12885_42_NR1D2_NR1D2	Sex-combined	428		Weighted mode	0.0939171	0.0693649	0.176466
BMI	12888_18_SAP30_SAP30	Sex-combined	428		MR Egger	0.0704432	0.0682721	0.302751
BMI	12888_18_SAP30_SAP30	Sex-combined	428		Weighted median	0.108846	0.0459187	0.0177688
BMI	12888_18_SAP30_SAP30	Sex-combined	428		IVW-MRE	0.0825559	0.025787	0.00136738
BMI	12888_18_SAP30_SAP30	Sex-combined	428		Weighted mode	0.129588	0.0714809	0.0705486
BMI	12891_1_MICALL2_MILK2	Sex-combined	428	7	MR Egger	0.169059	0.0689924	0.0146713	0.029084	0.0426161	0.525273
BMI	12891_1_MICALL2_MILK2	Sex-combined	428	7	Weighted median	0.126639	0.0420488	0.00259772	-0.0169906	0.0117425	0.147915
BMI	12891_1_MICALL2_MILK2	Sex-combined	428	7	IVW-MRE	0.115378	0.026101	9.84997e-06	-0.00964971	0.0170819	0.572135
BMI	12891_1_MICALL2_MILK2	Sex-combined	428	7	Weighted mode	0.155782	0.0721741	0.0314519	-0.00255009	0.0109369	0.823386
BMI	12892_10_SYTL1_SYTL1	Sex-combined	428	3	MR Egger	0.231745	0.0695347	0.000934853	0.0762478	0.115741	0.629154
BMI	12892_10_SYTL1_SYTL1	Sex-combined	428	3	Weighted median	0.202941	0.042096	1.42907e-06	-0.0102362	0.0260798	0.694693
BMI	12892_10_SYTL1_SYTL1	Sex-combined	428	3	IVW-MRE	0.17021	0.0263303	1.01687e-10	-0.0359135	0.0435886	0.409986
BMI	12892_10_SYTL1_SYTL1	Sex-combined	428	3	Weighted mode	0.274455	0.0832349	0.00105759	-0.00371202	0.0255262	0.897712
BMI	12893_159_IFI16_IP16	Sex-combined	428		MR Egger	0.184624	0.0720419	0.0107279
BMI	12893_159_IFI16_IP16	Sex-combined	428		Weighted median	0.159594	0.0423635	0.000165055
BMI	12893_159_IFI16_IP16	Sex-combined	428		IVW-MRE	0.134364	0.0271705	7.60543e-07
BMI	12893_159_IFI16_IP16	Sex-combined	428		Weighted mode	0.172741	0.0747144	0.0212518
BMI	12894_3_PAXIP1_PAXI1	Sex-combined	428	5	MR Egger	0.240863	0.0688538	0.000517725	-0.0810128	0.103347	0.490299
BMI	12894_3_PAXIP1_PAXI1	Sex-combined	428	5	Weighted median	0.207196	0.040059	2.3126e-07	-0.0228583	0.0110879	0.039251
BMI	12894_3_PAXIP1_PAXI1	Sex-combined	428	5	IVW-MRE	0.175218	0.0260961	1.88918e-11	-0.00539668	0.045923	0.906451
BMI	12894_3_PAXIP1_PAXI1	Sex-combined	428	5	Weighted mode	0.315969	0.0751777	3.21028e-05	-0.023381	0.0106667	0.0934881
BMI	12895_28_DGKB_DGKB	Sex-combined	428	4	MR Egger	0.190554	0.0691896	0.00613766	-0.0140352	0.0300799	0.68668
BMI	12895_28_DGKB_DGKB	Sex-combined	428	4	Weighted median	0.146745	0.0479131	0.00219333	0.0210971	0.0141675	0.136457
BMI	12895_28_DGKB_DGKB	Sex-combined	428	4	IVW-MRE	0.14575	0.0253555	9.01688e-09	0.034904	0.0249779	0.162295
BMI	12895_28_DGKB_DGKB	Sex-combined	428	4	Weighted mode	0.125139	0.0778944	0.108897	0.0132114	0.0114073	0.330627
BMI	12904_180_CUBN_cubilin	Sex-combined	428		MR Egger	0.226083	0.0677504	0.000921195
BMI	12904_180_CUBN_cubilin	Sex-combined	428		Weighted median	0.19309	0.0461825	2.9021e-05
BMI	12904_180_CUBN_cubilin	Sex-combined	428	2	IVW-MRE	0.12841	0.0259015	7.13584e-07	-0.0736392	0.0409145	0.071887
BMI	12904_180_CUBN_cubilin	Sex-combined	428		Weighted mode	0.220339	0.0745645	0.00329957
BMI	12923_51_KRT17_Keratin_17	Sex-combined	428	3	MR Egger	0.185862	0.0671954	0.00592188	-0.113616	0.0497766	0.262876
BMI	12923_51_KRT17_Keratin_17	Sex-combined	428	3	Weighted median	0.153469	0.0454872	0.00074115	-0.0118357	0.0127981	0.35507
BMI	12923_51_KRT17_Keratin_17	Sex-combined	428	3	IVW-MRE	0.119096	0.0249736	1.85276e-06	-0.0128545	0.0181808	0.479543
BMI	12923_51_KRT17_Keratin_17	Sex-combined	428	3	Weighted mode	0.16869	0.0737521	0.0226693	-0.0316804	0.0137461	0.147674
BMI	12925_105_AXIN2_AXIN2	Sex-combined	428	5	MR Egger	0.144363	0.0702486	0.0404858	-0.0299208	0.0187114	0.208105
BMI	12925_105_AXIN2_AXIN2	Sex-combined	428	5	Weighted median	0.0959821	0.0423704	0.0234937	-0.0195191	0.00825851	0.0181025
BMI	12925_105_AXIN2_AXIN2	Sex-combined	428	5	IVW-MRE	0.0900169	0.0266109	0.000717744	-0.00980517	0.00883664	0.26717
BMI	12925_105_AXIN2_AXIN2	Sex-combined	428	5	Weighted mode	0.170011	0.0838095	0.0431246	-0.0162536	0.00905933	0.147242
BMI	12931_16_NR3C2_MCR	Sex-combined	428		MR Egger	0.165073	0.0694847	0.0179584
BMI	12931_16_NR3C2_MCR	Sex-combined	428		Weighted median	0.0719424	0.0450494	0.110273
BMI	12931_16_NR3C2_MCR	Sex-combined	428	2	IVW-MRE	0.104252	0.026259	7.18356e-05	0.0393402	0.0622543	0.527435
BMI	12931_16_NR3C2_MCR	Sex-combined	428		Weighted mode	0.0702081	0.0725542	0.33376
BMI	12933_17_ENOX1_ENOX1	Sex-combined	428	8	MR Egger	0.173892	0.0709274	0.0146192	-0.0451802	0.0152018	0.0248918
BMI	12933_17_ENOX1_ENOX1	Sex-combined	428	8	Weighted median	0.125543	0.0415367	0.00250742	-0.0155142	0.00833469	0.0626881
BMI	12933_17_ENOX1_ENOX1	Sex-combined	428	8	IVW-MRE	0.119405	0.0266931	7.70367e-06	-0.00507217	0.0101097	0.615868
BMI	12933_17_ENOX1_ENOX1	Sex-combined	428	8	Weighted mode	0.135375	0.0847293	0.110842	-0.0167518	0.00811462	0.0778578
BMI	12934_1_HERC5_HERC5	Sex-combined	428	9	MR Egger	0.263256	0.0717832	0.000276057	0.0593383	0.0218397	0.0298955
BMI	12934_1_HERC5_HERC5	Sex-combined	428	9	Weighted median	0.230307	0.042539	6.16298e-08	0.0341828	0.00731665	2.98403e-06
BMI	12934_1_HERC5_HERC5	Sex-combined	428	9	IVW-MRE	0.227422	0.0271516	5.47626e-17	0.0306323	0.0148518	0.0391572
BMI	12934_1_HERC5_HERC5	Sex-combined	428	9	Weighted mode	0.256073	0.105436	0.0155644	0.0507377	0.00736535	0.000125956
BMI	12936_38_RLBP1_RLBP1	Sex-combined	428	3	MR Egger	0.0963184	0.0706901	0.173746	0.0572948	0.0266448	0.277119
BMI	12936_38_RLBP1_RLBP1	Sex-combined	428	3	Weighted median	0.0768056	0.0466922	0.0999836	0.00699823	0.0105498	0.507107
BMI	12936_38_RLBP1_RLBP1	Sex-combined	428	3	IVW-MRE	0.0658116	0.0267003	0.0137079	0.0054102	0.0211623	0.798219
BMI	12936_38_RLBP1_RLBP1	Sex-combined	428	3	Weighted mode	0.119602	0.0741368	0.107426	0.0187589	0.0113005	0.238787
BMI	12939_1_POLR1C_RPAC1	Sex-combined	428	7	MR Egger	0.158575	0.0722776	0.028777	-0.0259692	0.0163178	0.172381
BMI	12939_1_POLR1C_RPAC1	Sex-combined	428	7	Weighted median	0.140204	0.0424092	0.000946465	-0.015709	0.00763327	0.0395941
BMI	12939_1_POLR1C_RPAC1	Sex-combined	428	7	IVW-MRE	0.0856648	0.0273264	0.00171926	-0.00797417	0.00790993	0.313396
BMI	12939_1_POLR1C_RPAC1	Sex-combined	428	7	Weighted mode	0.199963	0.072389	0.00598679	-0.0119703	0.007727	0.172318
BMI	12940_35_ALDH3B1_AL3B1	Sex-combined	428	3	MR Egger	0.184344	0.0705141	0.00925837	0.073411	0.0834811	0.540805
BMI	12940_35_ALDH3B1_AL3B1	Sex-combined	428	3	Weighted median	0.141795	0.0415199	0.000637566	0.000246794	0.0163789	0.987978
BMI	12940_35_ALDH3B1_AL3B1	Sex-combined	428	3	IVW-MRE	0.115774	0.0266231	1.36991e-05	0.00516354	0.0313522	0.869184
BMI	12940_35_ALDH3B1_AL3B1	Sex-combined	428	3	Weighted mode	0.154815	0.0694327	0.0262852	0.0419869	0.018213	0.147608
BMI	12945_33_RAB18_RAB18	Sex-combined	428	5	MR Egger	0.162119	0.0697785	0.0206312	-0.0591423	0.0538776	0.352537
BMI	12945_33_RAB18_RAB18	Sex-combined	428	5	Weighted median	0.139328	0.0399228	0.000483125	-0.0164398	0.013409	0.220188
BMI	12945_33_RAB18_RAB18	Sex-combined	428	5	IVW-MRE	0.150585	0.0263578	1.10932e-08	-0.020355	0.0169209	0.228996
BMI	12945_33_RAB18_RAB18	Sex-combined	428	5	Weighted mode	0.129873	0.0929759	0.163185	-0.0302435	0.0156242	0.124996
BMI	12954_71_PPARA_PPARa	Sex-combined	428	3	MR Egger	0.169265	0.0682047	0.0134598	-0.0243662	0.39786	0.96106
BMI	12954_71_PPARA_PPARa	Sex-combined	428	3	Weighted median	0.108068	0.0449922	0.0163086	0.0199799	0.0145967	0.171063
BMI	12954_71_PPARA_PPARa	Sex-combined	428	3	IVW-MRE	0.0842902	0.0253654	0.000890412	0.0170499	0.0200459	0.395024
BMI	12954_71_PPARA_PPARa	Sex-combined	428	3	Weighted mode	0.115807	0.0755666	0.126135	0.0287234	0.0160878	0.216118
BMI	12956_40_KIAA1279_KBP	Sex-combined	428	4	MR Egger	0.0823409	0.0707449	0.24511	0.183957	0.146915	0.337099
BMI	12956_40_KIAA1279_KBP	Sex-combined	428	4	Weighted median	0.0420912	0.0487533	0.387944	0.021481	0.014631	0.142053
BMI	12956_40_KIAA1279_KBP	Sex-combined	428	4	IVW-MRE	0.0314385	0.0269555	0.24349	-0.0063543	0.055017	0.908051
BMI	12956_40_KIAA1279_KBP	Sex-combined	428	4	Weighted mode	0.0532427	0.0725646	0.463517	0.0214263	0.0142297	0.22921
BMI	12957_62_UQCRB_UCR6	Sex-combined	428		MR Egger	0.224218	0.0693535	0.00132036
BMI	12957_62_UQCRB_UCR6	Sex-combined	428		Weighted median	0.145982	0.0417792	0.000475583
BMI	12957_62_UQCRB_UCR6	Sex-combined	428	2	IVW-MRE	0.127068	0.0262558	1.30081e-06	0.0140554	0.0044574	0.00161453
BMI	12957_62_UQCRB_UCR6	Sex-combined	428		Weighted mode	0.192741	0.0727263	0.00834252
BMI	12960_9_GCK_HXK4	Sex-combined	428	5	MR Egger	0.282772	0.0706557	7.40393e-05	-0.00177632	0.0866516	0.984932
BMI	12960_9_GCK_HXK4	Sex-combined	428	5	Weighted median	0.223693	0.0419662	9.80366e-08	0.018517	0.0184974	0.316797
BMI	12960_9_GCK_HXK4	Sex-combined	428	5	IVW-MRE	0.213132	0.026733	1.5533e-15	-0.00443754	0.0334299	0.894398
BMI	12960_9_GCK_HXK4	Sex-combined	428	5	Weighted mode	0.352002	0.0879927	7.45426e-05	0.0180509	0.0198228	0.414012
BMI	12963_1_GPR107_GP107	Sex-combined	428		MR Egger	0.204435	0.0666439	0.00229575
BMI	12963_1_GPR107_GP107	Sex-combined	428		Weighted median	0.123307	0.0475068	0.00944357
BMI	12963_1_GPR107_GP107	Sex-combined	428		IVW-MRE	0.121621	0.0250833	1.24285e-06
BMI	12963_1_GPR107_GP107	Sex-combined	428		Weighted mode	0.115523	0.0748533	0.123491
BMI	12968_2_CSRP2_CSRP2	Sex-combined	428	5	MR Egger	0.0981711	0.0686356	0.153357	-0.105077	0.182312	0.604771
BMI	12968_2_CSRP2_CSRP2	Sex-combined	428	5	Weighted median	0.0650196	0.0469583	0.166168	-0.0309242	0.0147889	0.0365235
BMI	12968_2_CSRP2_CSRP2	Sex-combined	428	5	IVW-MRE	0.019712	0.0259944	0.448262	-0.04586	0.038168	0.229545
BMI	12968_2_CSRP2_CSRP2	Sex-combined	428	5	Weighted mode	0.0782276	0.0710559	0.271547	-0.0290312	0.013709	0.101609
BMI	12970_35_STAU2_STAU2	Sex-combined	428	5	MR Egger	0.227112	0.0676472	0.000857755	-0.0387326	0.0598616	0.563704
BMI	12970_35_STAU2_STAU2	Sex-combined	428	5	Weighted median	0.181367	0.0418003	1.43198e-05	-0.0270239	0.0179001	0.131119
BMI	12970_35_STAU2_STAU2	Sex-combined	428	5	IVW-MRE	0.166516	0.0255968	7.75242e-11	-0.0121754	0.0160096	0.446952
BMI	12970_35_STAU2_STAU2	Sex-combined	428	5	Weighted mode	0.194718	0.0674828	0.00410665	-0.0398033	0.035424	0.324046
BMI	12975_11_KRT20_Keratin_20	Sex-combined	428	8	MR Egger	0.171224	0.0742469	0.0215818	-0.0797034	0.0508044	0.167737
BMI	12975_11_KRT20_Keratin_20	Sex-combined	428	8	Weighted median	0.113438	0.0476032	0.0171725	-0.0238948	0.0170306	0.160602
BMI	12975_11_KRT20_Keratin_20	Sex-combined	428	8	IVW-MRE	0.12923	0.0280826	4.18874e-06	-0.00780511	0.018887	0.679421
BMI	12975_11_KRT20_Keratin_20	Sex-combined	428	8	Weighted mode	0.102722	0.0743903	0.168046	-0.0333825	0.0175258	0.098513
BMI	12976_49_SORBS3_Vinexin_b	Sex-combined	428	3	MR Egger	0.237297	0.0668939	0.000432328	-0.141535	0.145975	0.509831
BMI	12976_49_SORBS3_Vinexin_b	Sex-combined	428	3	Weighted median	0.202822	0.0484907	2.88077e-05	-0.0590604	0.0245924	0.0163249
BMI	12976_49_SORBS3_Vinexin_b	Sex-combined	428	3	IVW-MRE	0.184034	0.0252978	3.47173e-13	-0.0550351	0.0151035	0.000268576
BMI	12976_49_SORBS3_Vinexin_b	Sex-combined	428	3	Weighted mode	0.17294	0.0828264	0.0373916	-0.0702131	0.029726	0.142028
BMI	12980_31_RBM22_RBM22	Sex-combined	428		MR Egger	0.11011	0.0694684	0.113701
BMI	12980_31_RBM22_RBM22	Sex-combined	428		Weighted median	0.114333	0.0455636	0.012097
BMI	12980_31_RBM22_RBM22	Sex-combined	428		IVW-MRE	0.100982	0.0262561	0.000120038
BMI	12980_31_RBM22_RBM22	Sex-combined	428		Weighted mode	0.145469	0.0755179	0.0547315
BMI	12986_12_LIN7C_LIN7C	Sex-combined	428	5	MR Egger	0.169404	0.0712243	0.017825	-0.0389354	0.0218623	0.172954
BMI	12986_12_LIN7C_LIN7C	Sex-combined	428	5	Weighted median	0.136	0.0427569	0.00146881	-0.0163355	0.00836456	0.0508268
BMI	12986_12_LIN7C_LIN7C	Sex-combined	428	5	IVW-MRE	0.0899371	0.0269493	0.000846057	-0.00913141	0.00910701	0.316015
BMI	12986_12_LIN7C_LIN7C	Sex-combined	428	5	Weighted mode	0.171721	0.0741166	0.0209815	-0.0175202	0.00941007	0.136108
BMI	12987_12_SRSF7_SRSF7	Sex-combined	428		MR Egger	0.346744	0.07108	1.5148e-06
BMI	12987_12_SRSF7_SRSF7	Sex-combined	428		Weighted median	0.317815	0.0408116	6.84163e-15
BMI	12987_12_SRSF7_SRSF7	Sex-combined	428		IVW-MRE	0.278549	0.0268467	3.20431e-25
BMI	12987_12_SRSF7_SRSF7	Sex-combined	428		Weighted mode	0.400354	0.0992229	6.47278e-05
BMI	12988_49_EWSR1_EWS	Sex-combined	428		MR Egger	0.304649	0.0698997	1.64429e-05
BMI	12988_49_EWSR1_EWS	Sex-combined	428		Weighted median	0.272992	0.0411519	3.27243e-11
BMI	12988_49_EWSR1_EWS	Sex-combined	428		IVW-MRE	0.255675	0.0264497	4.18615e-22
BMI	12988_49_EWSR1_EWS	Sex-combined	428		Weighted mode	0.296371	0.0765809	0.000125821
BMI	12990_39_MAP3K3_MAP3K3	Sex-combined	428		MR Egger	0.224874	0.0678037	0.0009895
BMI	12990_39_MAP3K3_MAP3K3	Sex-combined	428		Weighted median	0.185452	0.0411011	6.4192e-06
BMI	12990_39_MAP3K3_MAP3K3	Sex-combined	428	2	IVW-MRE	0.175909	0.0249506	1.78534e-12	0.130787	0.0924985	0.157382
BMI	12990_39_MAP3K3_MAP3K3	Sex-combined	428		Weighted mode	0.228469	0.0765716	0.00301091
BMI	12991_49_CUL9_CUL9	Sex-combined	428	5	MR Egger	0.194115	0.067526	0.00424714	-0.0596427	0.0397595	0.230563
BMI	12991_49_CUL9_CUL9	Sex-combined	428	5	Weighted median	0.14175	0.0407911	0.000510816	-0.0229286	0.0105892	0.030366
BMI	12991_49_CUL9_CUL9	Sex-combined	428	5	IVW-MRE	0.130759	0.0250785	1.84844e-07	-0.0142439	0.0193632	0.461965
BMI	12991_49_CUL9_CUL9	Sex-combined	428	5	Weighted mode	0.196832	0.0714522	0.00612516	-0.0252295	0.011183	0.0870587
BMI	12993_21_NPLOC4_NPL4	Sex-combined	428	3	MR Egger	0.105596	0.0691703	0.127602	0.00503039	0.0526279	0.939334
BMI	12993_21_NPLOC4_NPL4	Sex-combined	428	3	Weighted median	0.0516201	0.0477056	0.279228	0.0189125	0.0191773	0.324038
BMI	12993_21_NPLOC4_NPL4	Sex-combined	428	3	IVW-MRE	0.0251718	0.0261096	0.335005	0.0220327	0.00919988	0.0166255
BMI	12993_21_NPLOC4_NPL4	Sex-combined	428	3	Weighted mode	0.0643852	0.0734268	0.381054	0.0161168	0.0244023	0.576853
BMI	13007_66_LCN10_LCN10	Sex-combined	428	8	MR Egger	0.136795	0.0737417	0.064278	-0.0115531	0.0176624	0.537293
BMI	13007_66_LCN10_LCN10	Sex-combined	428	8	Weighted median	0.136462	0.0430411	0.00152168	-0.0151252	0.00688209	0.0279664
BMI	13007_66_LCN10_LCN10	Sex-combined	428	8	IVW-MRE	0.0978825	0.0278759	0.000445808	-0.00851848	0.0083589	0.30816
BMI	13007_66_LCN10_LCN10	Sex-combined	428	8	Weighted mode	0.186787	0.0793381	0.0190089	-0.0110942	0.00719422	0.166955
BMI	13011_20_RPS10_RS10	Sex-combined	428	7	MR Egger	0.145471	0.0747336	0.0522482	-0.0264154	0.0107611	0.0576027
BMI	13011_20_RPS10_RS10	Sex-combined	428	7	Weighted median	0.131733	0.0424128	0.00189647	-0.00738487	0.00658732	0.262257
BMI	13011_20_RPS10_RS10	Sex-combined	428	7	IVW-MRE	0.109951	0.0282354	9.8565e-05	-0.00491868	0.00786784	0.531864
BMI	13011_20_RPS10_RS10	Sex-combined	428	7	Weighted mode	0.256218	0.0804618	0.00155708	-0.0101362	0.00640212	0.164453
BMI	13013_41_PARK2_PRKN2	Sex-combined	428	3	MR Egger	0.252835	0.0697883	0.000326475	-0.030989	0.0282925	0.471063
BMI	13013_41_PARK2_PRKN2	Sex-combined	428	3	Weighted median	0.191428	0.0418002	4.6589e-06	-0.0270269	0.0120252	0.0246063
BMI	13013_41_PARK2_PRKN2	Sex-combined	428	3	IVW-MRE	0.169053	0.0264333	1.60056e-10	-0.0239631	0.00831458	0.00395093
BMI	13013_41_PARK2_PRKN2	Sex-combined	428	3	Weighted mode	0.20681	0.0728835	0.00476274	-0.0282339	0.0125288	0.152976
BMI	13022_20_TP53I11_P5I11	Sex-combined	428	16	MR Egger	0.505005	0.184245	0.00638396	0.0675344	0.0162742	0.000981998
BMI	13022_20_TP53I11_P5I11	Sex-combined	428	16	Weighted median	0.106053	0.0493157	0.0315171	0.0488434	0.0106192	4.23452e-06
BMI	13022_20_TP53I11_P5I11	Sex-combined	428	16	IVW-MRE	0.216739	0.0697109	0.00187649	0.0237957	0.013824	0.0851906
BMI	13022_20_TP53I11_P5I11	Sex-combined	428	16	Weighted mode	0.188203	0.0904978	0.0381546	0.0462253	0.00826813	5.15311e-05
BMI	13025_4_FRS2_FRS2	Sex-combined	428	5	MR Egger	0.245143	0.0697251	0.000485383	-0.133333	0.109079	0.308848
BMI	13025_4_FRS2_FRS2	Sex-combined	428	5	Weighted median	0.184801	0.0427813	1.56273e-05	-0.0283462	0.0128322	0.027175
BMI	13025_4_FRS2_FRS2	Sex-combined	428	5	IVW-MRE	0.126674	0.0264789	1.71867e-06	-0.0458408	0.0365981	0.210371
BMI	13025_4_FRS2_FRS2	Sex-combined	428	5	Weighted mode	0.232629	0.0702089	0.00100025	-0.0208071	0.0138889	0.208464
BMI	13027_20_CBX7_CBX7	Sex-combined	428		MR Egger	0.203647	0.0683778	0.00306448
BMI	13027_20_CBX7_CBX7	Sex-combined	428		Weighted median	0.206161	0.0446447	3.87789e-06
BMI	13027_20_CBX7_CBX7	Sex-combined	428	2	IVW-MRE	0.168158	0.0258756	8.10155e-11	-0.0539808	0.0182963	0.0031739
BMI	13027_20_CBX7_CBX7	Sex-combined	428		Weighted mode	0.24065	0.0711315	0.000782646
BMI	13032_1_BECN1_BECN1	Sex-combined	428	4	MR Egger	0.184782	0.0686851	0.00741988	-0.070688	0.0554903	0.33072
BMI	13032_1_BECN1_BECN1	Sex-combined	428	4	Weighted median	0.148408	0.0468353	0.00153116	-0.0239662	0.0127249	0.0596456
BMI	13032_1_BECN1_BECN1	Sex-combined	428	4	IVW-MRE	0.107998	0.0260299	3.33961e-05	-0.0167087	0.0150248	0.266108
BMI	13032_1_BECN1_BECN1	Sex-combined	428	4	Weighted mode	0.164083	0.0666703	0.0142456	-0.0269224	0.0134566	0.139235
BMI	13039_1_PPP1R8_PP1R8	Sex-combined	428	6	MR Egger	0.0455206	0.0715011	0.5247	-0.086258	0.130624	0.545117
BMI	13039_1_PPP1R8_PP1R8	Sex-combined	428	6	Weighted median	0.0146506	0.0406416	0.718486	-0.0053074	0.0116726	0.649334
BMI	13039_1_PPP1R8_PP1R8	Sex-combined	428	6	IVW-MRE	0.0293925	0.0270365	0.276974	-0.00455588	0.047952	0.924307
BMI	13039_1_PPP1R8_PP1R8	Sex-combined	428	6	Weighted mode	0.00493087	0.0775818	0.949353	-0.0011239	0.0116725	0.927033
BMI	13041_47_TRAF4_TRAF4	Sex-combined	428		MR Egger	0.206461	0.0710469	0.0038519
BMI	13041_47_TRAF4_TRAF4	Sex-combined	428		Weighted median	0.11946	0.0464187	0.0100665
BMI	13041_47_TRAF4_TRAF4	Sex-combined	428	2	IVW-MRE	0.0816932	0.02691	0.00239907	-0.0393245	0.0292601	0.17896
BMI	13041_47_TRAF4_TRAF4	Sex-combined	428		Weighted mode	0.151256	0.0712489	0.0343352
BMI	13042_7_KCNA10_KCA10	Sex-combined	428	8	MR Egger	0.133666	0.0700775	0.0571406	-0.0361129	0.0224586	0.158964
BMI	13042_7_KCNA10_KCA10	Sex-combined	428	8	Weighted median	0.125708	0.0432191	0.00363032	-0.0102736	0.00907212	0.257451
BMI	13042_7_KCNA10_KCA10	Sex-combined	428	8	IVW-MRE	0.069869	0.0264829	0.00833302	-0.00793309	0.00747511	0.288568
BMI	13042_7_KCNA10_KCA10	Sex-combined	428	8	Weighted mode	0.178554	0.071252	0.0125833	-0.0122232	0.009366	0.233133
BMI	13043_157_ATAD2_ATAD2	Sex-combined	428		MR Egger	0.262894	0.067128	0.000104691
BMI	13043_157_ATAD2_ATAD2	Sex-combined	428		Weighted median	0.173045	0.0415115	3.06462e-05
BMI	13043_157_ATAD2_ATAD2	Sex-combined	428		IVW-MRE	0.150034	0.0244699	8.71383e-10
BMI	13043_157_ATAD2_ATAD2	Sex-combined	428		Weighted mode	0.213984	0.0728924	0.00350873
BMI	13044_5_TSG101_TS101	Sex-combined	428	4	MR Egger	0.142051	0.0677478	0.0366042	-0.00680644	0.0564928	0.915113
BMI	13044_5_TSG101_TS101	Sex-combined	428	4	Weighted median	0.0688948	0.0437207	0.115074	-0.0223698	0.0132663	0.0917548
BMI	13044_5_TSG101_TS101	Sex-combined	428	4	IVW-MRE	0.0462884	0.0257388	0.072115	-0.0289492	0.0239786	0.227319
BMI	13044_5_TSG101_TS101	Sex-combined	428	4	Weighted mode	0.0754207	0.0678575	0.266997	-0.0218538	0.0147326	0.234615
BMI	13053_6_SLC6A14_S6A14	Sex-combined	428	5	MR Egger	0.279804	0.068862	5.76221e-05	0.0449983	0.049216	0.427976
BMI	13053_6_SLC6A14_S6A14	Sex-combined	428	5	Weighted median	0.235213	0.0427322	3.7054e-08	0.0025603	0.00961342	0.789989
BMI	13053_6_SLC6A14_S6A14	Sex-combined	428	5	IVW-MRE	0.196118	0.0261108	5.8681e-14	-0.00157577	0.0256603	0.951034
BMI	13053_6_SLC6A14_S6A14	Sex-combined	428	5	Weighted mode	0.308156	0.0833225	0.000245315	0.00923711	0.0100882	0.411664
BMI	13055_53_PSD_PSD1	Sex-combined	428	9	MR Egger	0.107787	0.0859586	0.210552	-0.0242457	0.0424961	0.586152
BMI	13055_53_PSD_PSD1	Sex-combined	428	9	Weighted median	0.161956	0.0471964	0.000600174	-0.0181022	0.0065493	0.00570988
BMI	13055_53_PSD_PSD1	Sex-combined	428	9	IVW-MRE	0.0909308	0.032422	0.00503784	-0.0293473	0.0166647	0.0782312
BMI	13055_53_PSD_PSD1	Sex-combined	428	9	Weighted mode	0.180076	0.0758727	0.0180673	-0.0175068	0.00697219	0.0363175
BMI	13056_18_SLC6A16_S6A16	Sex-combined	428	3	MR Egger	0.147879	0.0663879	0.0264358	-0.373229	0.0762999	0.128377
BMI	13056_18_SLC6A16_S6A16	Sex-combined	428	3	Weighted median	0.126808	0.0485749	0.00903893	-0.0582024	0.0209975	0.00557358
BMI	13056_18_SLC6A16_S6A16	Sex-combined	428	3	IVW-MRE	0.126912	0.0245775	2.42069e-07	-0.0234757	0.0587403	0.689412
BMI	13056_18_SLC6A16_S6A16	Sex-combined	428	3	Weighted mode	0.160239	0.0719512	0.0264647	-0.0630991	0.021314	0.0976696
BMI	13059_33_RFK_RIFK	Sex-combined	428	4	MR Egger	0.177993	0.0678147	0.0089844	-0.0479415	0.080057	0.610072
BMI	13059_33_RFK_RIFK	Sex-combined	428	4	Weighted median	0.188679	0.0418065	6.38678e-06	-0.000318319	0.0142951	0.982234
BMI	13059_33_RFK_RIFK	Sex-combined	428	4	IVW-MRE	0.193283	0.025606	4.40823e-14	0.00750262	0.0240893	0.755459
BMI	13059_33_RFK_RIFK	Sex-combined	428	4	Weighted mode	0.0909747	0.0957388	0.342528	-0.0227693	0.0114496	0.140868
BMI	13062_4_GMFG_GMFG	Sex-combined	428		MR Egger	0.127231	0.0685845	0.0642727
BMI	13062_4_GMFG_GMFG	Sex-combined	428		Weighted median	0.0666469	0.0419819	0.112396
BMI	13062_4_GMFG_GMFG	Sex-combined	428	2	IVW-MRE	0.0875428	0.0259064	0.000726992	0.0689954	0.0344788	0.0453821
BMI	13062_4_GMFG_GMFG	Sex-combined	428		Weighted mode	0.118556	0.0790814	0.134569
BMI	13066_42_EDC4_EDC4	Sex-combined	428	12	MR Egger	0.157723	0.0749671	0.0359731	0.0517372	0.0253628	0.0686609
BMI	13066_42_EDC4_EDC4	Sex-combined	428	12	Weighted median	0.0844166	0.0456452	0.0643986	0.00318458	0.00809899	0.694167
BMI	13066_42_EDC4_EDC4	Sex-combined	428	12	IVW-MRE	0.0503917	0.0291196	0.0835402	-0.00161671	0.0130987	0.90177
BMI	13066_42_EDC4_EDC4	Sex-combined	428	12	Weighted mode	0.0853946	0.0693751	0.219034	0.00103041	0.00803931	0.900327
BMI	13067_5_PRKG1_KGP1B	Sex-combined	428	4	MR Egger	0.238667	0.0699872	0.000711177	0.151545	0.131041	0.366964
BMI	13067_5_PRKG1_KGP1B	Sex-combined	428	4	Weighted median	0.17699	0.0420458	2.55977e-05	0.0281174	0.01985	0.156631
BMI	13067_5_PRKG1_KGP1B	Sex-combined	428	4	IVW-MRE	0.116879	0.0265216	1.04847e-05	0.0040414	0.0484695	0.933549
BMI	13067_5_PRKG1_KGP1B	Sex-combined	428	4	Weighted mode	0.251656	0.0813178	0.00209951	0.0435254	0.0168489	0.081548
BMI	13068_139_CCS_CCS	Sex-combined	428	5	MR Egger	0.160835	0.0689886	0.020202	-0.0430848	0.0551492	0.491644
BMI	13068_139_CCS_CCS	Sex-combined	428	5	Weighted median	0.132332	0.0411966	0.00131716	-0.0185405	0.0136032	0.172897
BMI	13068_139_CCS_CCS	Sex-combined	428	5	IVW-MRE	0.0922266	0.0260707	0.000403844	0.00803894	0.0191141	0.674064
BMI	13068_139_CCS_CCS	Sex-combined	428	5	Weighted mode	0.186981	0.0791056	0.0185412	-0.0198754	0.0110439	0.146293
BMI	13073_14_ANP32A_AN32A	Sex-combined	428	3	MR Egger	0.203327	0.0691878	0.00347424	-0.0228061	0.246808	0.94134
BMI	13073_14_ANP32A_AN32A	Sex-combined	428	3	Weighted median	0.164461	0.0424958	0.000108812	0.0123372	0.0140731	0.380677
BMI	13073_14_ANP32A_AN32A	Sex-combined	428	3	IVW-MRE	0.134365	0.0262023	2.92871e-07	0.0106823	0.00581665	0.0662844
BMI	13073_14_ANP32A_AN32A	Sex-combined	428	3	Weighted mode	0.211327	0.0759508	0.00563469	0.0148241	0.0153144	0.435172
BMI	13076_4_FXR1_FXR1	Sex-combined	428	7	MR Egger	0.21109	0.0686425	0.00223896	-0.0444393	0.0829916	0.615277
BMI	13076_4_FXR1_FXR1	Sex-combined	428	7	Weighted median	0.127322	0.0425224	0.00275131	-0.027547	0.0176228	0.118018
BMI	13076_4_FXR1_FXR1	Sex-combined	428	7	IVW-MRE	0.0961979	0.0257442	0.000186468	-0.045552	0.0297458	0.125676
BMI	13076_4_FXR1_FXR1	Sex-combined	428	7	Weighted mode	0.172591	0.0782422	0.0279264	-0.00683773	0.0219652	0.766106
BMI	13078_3_CETN2_CETN2	Sex-combined	428	3	MR Egger	0.215651	0.0698834	0.00216199	0.0547222	0.16494	0.796063
BMI	13078_3_CETN2_CETN2	Sex-combined	428	3	Weighted median	0.167879	0.044915	0.000185704	-0.0381502	0.0226783	0.092524
BMI	13078_3_CETN2_CETN2	Sex-combined	428	3	IVW-MRE	0.159244	0.0264278	1.68452e-09	-0.0698267	0.047407	0.140773
BMI	13078_3_CETN2_CETN2	Sex-combined	428	3	Weighted mode	0.169434	0.0844772	0.0455208	-0.0246655	0.0206878	0.355435
BMI	13082_9_UNC45A_UN45A	Sex-combined	428	5	MR Egger	0.0575491	0.0722531	0.426189	0.499277	0.479094	0.373947
BMI	13082_9_UNC45A_UN45A	Sex-combined	428	5	Weighted median	-0.0232244	0.0498737	0.641456	0.00232257	0.0220405	0.916077
BMI	13082_9_UNC45A_UN45A	Sex-combined	428	5	IVW-MRE	-0.0209254	0.0274834	0.446429	-0.0365901	0.0572236	0.522548
BMI	13082_9_UNC45A_UN45A	Sex-combined	428	5	Weighted mode	-0.0186475	0.0756571	0.805434	0.0125006	0.0219927	0.600156
BMI	13083_18_VARS_SYVC	Sex-combined	428	13	MR Egger	0.136183	0.0755489	0.0721598	-0.0238758	0.01928	0.241356
BMI	13083_18_VARS_SYVC	Sex-combined	428	13	Weighted median	0.11792	0.0413577	0.00435513	-0.0121201	0.00460937	0.00855226
BMI	13083_18_VARS_SYVC	Sex-combined	428	13	IVW-MRE	0.063784	0.0287151	0.0263326	-0.00887193	0.0122319	0.46826
BMI	13083_18_VARS_SYVC	Sex-combined	428	13	Weighted mode	0.16193	0.0674067	0.0167191	-0.0108171	0.0039407	0.0177675
BMI	13085_18_GLP1R_GLP1R	Sex-combined	428		MR Egger	0.272313	0.0678037	6.99033e-05
BMI	13085_18_GLP1R_GLP1R	Sex-combined	428		Weighted median	0.164905	0.0436757	0.000159573
BMI	13085_18_GLP1R_GLP1R	Sex-combined	428	2	IVW-MRE	0.135883	0.0257234	1.2747e-07	-0.0330434	0.0222461	0.13745
BMI	13085_18_GLP1R_GLP1R	Sex-combined	428		Weighted mode	0.179566	0.0720584	0.0130825
BMI	13088_397_BTC_BTC	Sex-combined	428	3	MR Egger	0.142288	0.0687375	0.0390521	0.0226805	0.0202881	0.46459
BMI	13088_397_BTC_BTC	Sex-combined	428	3	Weighted median	0.118813	0.0449299	0.00818332	-0.00538044	0.0121089	0.656798
BMI	13088_397_BTC_BTC	Sex-combined	428	3	IVW-MRE	0.0911635	0.0259483	0.000442624	-0.0128149	0.0177732	0.470897
BMI	13088_397_BTC_BTC	Sex-combined	428	3	Weighted mode	0.139345	0.0709743	0.0502574	-0.00389554	0.0130245	0.793086
BMI	13089_6_HIF1A_HIF_1a	Sex-combined	428		MR Egger	0.134871	0.0691478	0.0517747
BMI	13089_6_HIF1A_HIF_1a	Sex-combined	428		Weighted median	0.130051	0.0412438	0.00161477
BMI	13089_6_HIF1A_HIF_1a	Sex-combined	428		IVW-MRE	0.10356	0.0260969	7.23883e-05
BMI	13089_6_HIF1A_HIF_1a	Sex-combined	428		Weighted mode	0.153073	0.0634888	0.0163291
BMI	13090_17_S100A6_S100A6	Sex-combined	190	5	MR Egger	0.0732387	0.0926924	0.43045	-0.233441	0.118934	0.144461
BMI	13090_17_S100A6_S100A6	Sex-combined	190	5	Weighted median	0.039002	0.0675548	0.563711	0.0128258	0.017328	0.45919
BMI	13090_17_S100A6_S100A6	Sex-combined	190	5	IVW-MRE	0.00225749	0.037528	0.952032	0.0130767	0.0185027	0.479723
BMI	13090_17_S100A6_S100A6	Sex-combined	190	5	Weighted mode	0.0412029	0.0864289	0.634108	0.00701644	0.0203356	0.747449
BMI	13093_6_SECTM1_SECTM1	Sex-combined	428	9	MR Egger	0.199095	0.0778623	0.010903	0.0342458	0.0188316	0.111809
BMI	13093_6_SECTM1_SECTM1	Sex-combined	428	9	Weighted median	0.19618	0.0422308	3.39374e-06	0.0145684	0.00733586	0.047043
BMI	13093_6_SECTM1_SECTM1	Sex-combined	428	9	IVW-MRE	0.16516	0.0293878	1.90936e-08	0.00751433	0.00980042	0.443239
BMI	13093_6_SECTM1_SECTM1	Sex-combined	428	9	Weighted mode	0.305616	0.0817405	0.000210043	0.0140897	0.00677248	0.0710673
BMI	13094_75_RSPO3_RSPO3	Sex-combined	428	4	MR Egger	0.15595	0.0687287	0.0237635	0.031522	0.0143436	0.159074
BMI	13094_75_RSPO3_RSPO3	Sex-combined	428	4	Weighted median	0.114314	0.0453345	0.0116836	-0.00631986	0.00758406	0.404671
BMI	13094_75_RSPO3_RSPO3	Sex-combined	428	4	IVW-MRE	0.0775964	0.0259901	0.00283011	-0.012078	0.0149599	0.419459
BMI	13094_75_RSPO3_RSPO3	Sex-combined	428	4	Weighted mode	0.110343	0.072427	0.128371	-0.0037493	0.00739662	0.647139
BMI	13095_51_REG1A_PSP	Sex-combined	428	12	MR Egger	-0.161081	0.0746263	0.0314466	0.0127564	0.0104524	0.250297
BMI	13095_51_REG1A_PSP	Sex-combined	428	12	Weighted median	-0.0494784	0.0506534	0.328667	0.00884888	0.00537105	0.0994527
BMI	13095_51_REG1A_PSP	Sex-combined	428	12	IVW-MRE	-0.0011898	0.0279773	0.966078	0.00463078	0.00452538	0.306171
BMI	13095_51_REG1A_PSP	Sex-combined	428	12	Weighted mode	-0.0276682	0.0890021	0.75605	0.00996889	0.00530152	0.0867805
BMI	13097_11_BCL2L2_Apoptosis_regulator_Bcl_W	Sex-combined	428	4	MR Egger	0.201045	0.0681027	0.00333087	-0.099479	0.0465691	0.166171
BMI	13097_11_BCL2L2_Apoptosis_regulator_Bcl_W	Sex-combined	428	4	Weighted median	0.126384	0.0387922	0.00112216	-0.00756083	0.0124961	0.545141
BMI	13097_11_BCL2L2_Apoptosis_regulator_Bcl_W	Sex-combined	428	4	IVW-MRE	0.0984558	0.0248693	7.52849e-05	-0.0112791	0.0152996	0.46099
BMI	13097_11_BCL2L2_Apoptosis_regulator_Bcl_W	Sex-combined	428	4	Weighted mode	0.19459	0.075881	0.0106761	-0.0331269	0.0131161	0.0857491
BMI	13098_93_FIGF_VEGF_D	Sex-combined	428	5	MR Egger	-0.144128	0.0790755	0.0690558	0.108854	0.116513	0.419086
BMI	13098_93_FIGF_VEGF_D	Sex-combined	428	5	Weighted median	-0.118261	0.0472416	0.0123033	0.0269156	0.0177329	0.129057
BMI	13098_93_FIGF_VEGF_D	Sex-combined	428	5	IVW-MRE	-0.0597842	0.0299195	0.0456982	-0.000762526	0.0413694	0.985294
BMI	13098_93_FIGF_VEGF_D	Sex-combined	428	5	Weighted mode	-0.124624	0.0829101	0.133548	0.0436123	0.0161236	0.0538222
BMI	13101_60_SOST_SOST	Sex-combined	125		MR Egger	0.057236	0.138328	0.679763
BMI	13101_60_SOST_SOST	Sex-combined	125		Weighted median	0.0841062	0.0754442	0.264931
BMI	13101_60_SOST_SOST	Sex-combined	125	2	IVW-MRE	0.0443105	0.0475525	0.351428	-0.0122257	0.0548029	0.823469
BMI	13101_60_SOST_SOST	Sex-combined	125		Weighted mode	0.0272095	0.152761	0.858921
BMI	13102_1_FAM3D_FAM3D	Sex-combined	428	16	MR Egger	-0.0115534	0.0660205	0.861165	0.00987594	0.0117672	0.415415
BMI	13102_1_FAM3D_FAM3D	Sex-combined	428	16	Weighted median	0.0210258	0.0411716	0.60957	0.00584011	0.00583521	0.316904
BMI	13102_1_FAM3D_FAM3D	Sex-combined	428	16	IVW-MRE	0.0311423	0.0243319	0.200582	0.0046146	0.00707684	0.514356
BMI	13102_1_FAM3D_FAM3D	Sex-combined	428	16	Weighted mode	0.185131	0.0900571	0.0404181	0.00601931	0.00605703	0.336095
BMI	13104_32_EFNB1_EFNB1	Sex-combined	428		MR Egger	0.218418	0.081862	0.00791845
BMI	13104_32_EFNB1_EFNB1	Sex-combined	428		Weighted median	0.052343	0.0449081	0.243794
BMI	13104_32_EFNB1_EFNB1	Sex-combined	428		IVW-MRE	0.108198	0.0310167	0.000485968
BMI	13104_32_EFNB1_EFNB1	Sex-combined	428		Weighted mode	0.0830052	0.0789059	0.293417
BMI	13105_7_SNAP25_SNP25	Sex-combined	428	10	MR Egger	0.146163	0.0674848	0.0308761	-0.00366682	0.00839259	0.673729
BMI	13105_7_SNAP25_SNP25	Sex-combined	428	10	Weighted median	0.0908002	0.0434656	0.0367067	-0.0034659	0.00557222	0.533945
BMI	13105_7_SNAP25_SNP25	Sex-combined	428	10	IVW-MRE	0.0818647	0.0258516	0.0015417	-0.00867008	0.00657252	0.187122
BMI	13105_7_SNAP25_SNP25	Sex-combined	428	10	Weighted mode	0.114573	0.0820826	0.163491	-0.000292514	0.00527903	0.957022
BMI	13107_9_LYPD3_LYPD3	Sex-combined	428	10	MR Egger	0.0843716	0.0692991	0.224088	-0.0469024	0.0220046	0.0656409
BMI	13107_9_LYPD3_LYPD3	Sex-combined	428	10	Weighted median	0.0727659	0.0471092	0.122438	-0.0233423	0.0101399	0.0213339
BMI	13107_9_LYPD3_LYPD3	Sex-combined	428	10	IVW-MRE	0.0289616	0.0259612	0.264605	-0.0142658	0.00971667	0.142056
BMI	13107_9_LYPD3_LYPD3	Sex-combined	428	10	Weighted mode	0.0916864	0.0816278	0.261973	-0.0266108	0.0105521	0.0326687
BMI	13109_82_NEGR1_NEGR1	Sex-combined	428	11	MR Egger	-0.0655555	0.0743944	0.378712	-0.184279	0.0936472	0.0806267
BMI	13109_82_NEGR1_NEGR1	Sex-combined	428	11	Weighted median	-0.010332	0.0467754	0.825181	-0.0606861	0.0171803	0.000411961
BMI	13109_82_NEGR1_NEGR1	Sex-combined	428	11	IVW-MRE	-0.0607553	0.0280127	0.0300942	-0.0546164	0.0343922	0.112276
BMI	13109_82_NEGR1_NEGR1	Sex-combined	428	11	Weighted mode	0.0115052	0.0781928	0.883092	-0.085192	0.0168599	0.000497104
BMI	13111_79_BCL6_BCL6	Sex-combined	428	5	MR Egger	0.191522	0.0682779	0.00526151	-0.104616	0.092912	0.342119
BMI	13111_79_BCL6_BCL6	Sex-combined	428	5	Weighted median	0.107215	0.0436197	0.013973	-0.0281302	0.0110368	0.0108106
BMI	13111_79_BCL6_BCL6	Sex-combined	428	5	IVW-MRE	0.0959421	0.0257076	0.000189924	-0.040125	0.0327364	0.220311
BMI	13111_79_BCL6_BCL6	Sex-combined	428	5	Weighted mode	0.163909	0.0813344	0.0445052	-0.0202721	0.0113269	0.147996
BMI	13112_179_FSTL1_FSTL1	Sex-combined	428	7	MR Egger	-0.00108715	0.0722888	0.988008	-0.0290813	0.0580392	0.637602
BMI	13112_179_FSTL1_FSTL1	Sex-combined	428	7	Weighted median	0.0685774	0.0438842	0.118126	0.00445723	0.0106057	0.674291
BMI	13112_179_FSTL1_FSTL1	Sex-combined	428	7	IVW-MRE	0.0120274	0.0273211	0.659775	0.0112876	0.0258919	0.662873
BMI	13112_179_FSTL1_FSTL1	Sex-combined	428	7	Weighted mode	0.157765	0.0824024	0.0562152	0.00425807	0.010828	0.70773
BMI	13113_7_SPP1_Osteopontin	Sex-combined	428	6	MR Egger	-0.0600962	0.0735105	0.414089	-0.01036	0.0137349	0.492653
BMI	13113_7_SPP1_Osteopontin	Sex-combined	428	6	Weighted median	-0.0200039	0.0435618	0.646084	-0.0077891	0.00892983	0.383069
BMI	13113_7_SPP1_Osteopontin	Sex-combined	428	6	IVW-MRE	-0.0433019	0.0277797	0.119052	-0.000726215	0.00890945	0.935036
BMI	13113_7_SPP1_Osteopontin	Sex-combined	428	6	Weighted mode	0.0109798	0.0829742	0.894787	-0.00800567	0.00888745	0.408992
BMI	13114_50_LUM_Lumican	Sex-combined	428	13	MR Egger	0.186729	0.0739772	0.0119606	-0.00643616	0.00960142	0.516472
BMI	13114_50_LUM_Lumican	Sex-combined	428	13	Weighted median	0.115809	0.0494777	0.0192511	-0.0112429	0.00839836	0.180667
BMI	13114_50_LUM_Lumican	Sex-combined	428	13	IVW-MRE	0.0891497	0.0279947	0.00144993	-0.0114675	0.00685956	0.0945737
BMI	13114_50_LUM_Lumican	Sex-combined	428	13	Weighted mode	0.160439	0.0828699	0.0535235	-0.00947121	0.0087442	0.30003
BMI	13116_25_CD177_CD177	Sex-combined	428	13	MR Egger	0.013381	0.0624182	0.830355	0.00901562	0.00681851	0.212927
BMI	13116_25_CD177_CD177	Sex-combined	428	13	Weighted median	0.0783792	0.0417182	0.0602748	-0.00433377	0.00445346	0.330492
BMI	13116_25_CD177_CD177	Sex-combined	428	13	IVW-MRE	0.0447928	0.023515	0.0567982	0.00163439	0.00395369	0.679326
BMI	13116_25_CD177_CD177	Sex-combined	428	13	Weighted mode	0.12001	0.0680694	0.0786078	-0.00171821	0.00432763	0.698314
BMI	13118_5_SMOC1_SMOC1	Sex-combined	428	5	MR Egger	0.129854	0.0698324	0.0636434	-0.00209167	0.0167336	0.908431
BMI	13118_5_SMOC1_SMOC1	Sex-combined	428	5	Weighted median	0.148587	0.0457579	0.00116528	-0.00726794	0.0088584	0.411955
BMI	13118_5_SMOC1_SMOC1	Sex-combined	428	5	IVW-MRE	0.0972836	0.0264011	0.000228856	-0.00748114	0.00667004	0.262031
BMI	13118_5_SMOC1_SMOC1	Sex-combined	428	5	Weighted mode	0.170729	0.0739889	0.0215045	-0.00521216	0.00950101	0.612468
BMI	13119_26_SERPINA10_protein_Z_inhibitor	Sex-combined	428	15	MR Egger	0.217494	0.066058	0.00107587	0.0195312	0.0107848	0.0933013
BMI	13119_26_SERPINA10_protein_Z_inhibitor	Sex-combined	428	15	Weighted median	0.207922	0.0435715	1.82442e-06	0.00454081	0.00350936	0.195694
BMI	13119_26_SERPINA10_protein_Z_inhibitor	Sex-combined	428	15	IVW-MRE	0.165798	0.024982	3.20822e-11	-0.000778586	0.00850484	0.927059
BMI	13119_26_SERPINA10_protein_Z_inhibitor	Sex-combined	428	15	Weighted mode	0.23428	0.0791965	0.00326623	0.00422097	0.00308428	0.192704
BMI	13122_19_FLRT2_FLRT2	Sex-combined	428	10	MR Egger	-0.00699749	0.0751351	0.925842	-0.0276214	0.0226759	0.257891
BMI	13122_19_FLRT2_FLRT2	Sex-combined	428	10	Weighted median	0.0471143	0.0460292	0.306037	-0.0110773	0.00698991	0.113021
BMI	13122_19_FLRT2_FLRT2	Sex-combined	428	10	IVW-MRE	0.0107149	0.0283483	0.705451	-0.00213322	0.0131961	0.871578
BMI	13122_19_FLRT2_FLRT2	Sex-combined	428	10	Weighted mode	0.0921793	0.0798407	0.248924	-0.0136446	0.00768807	0.109678
BMI	13123_3_FLRT3_FLRT3	Sex-combined	428	15	MR Egger	-0.127187	0.0642121	0.0482636	-0.0192278	0.0134607	0.176751
BMI	13123_3_FLRT3_FLRT3	Sex-combined	428	15	Weighted median	-0.112207	0.0385061	0.00356836	0.0119244	0.00557664	0.0324948
BMI	13123_3_FLRT3_FLRT3	Sex-combined	428	15	IVW-MRE	-0.0812119	0.0249029	0.00110962	0.00883321	0.00980543	0.367669
BMI	13123_3_FLRT3_FLRT3	Sex-combined	428	15	Weighted mode	-0.137619	0.0610116	0.0245994	0.0120213	0.00428005	0.01394
BMI	13124_20_ISLR2_ISLR2	Sex-combined	428	18	MR Egger	-0.0957758	0.0740613	0.196644	0.00483591	0.00915143	0.604452
BMI	13124_20_ISLR2_ISLR2	Sex-combined	428	18	Weighted median	-0.0967625	0.050485	0.0552811	0.00152984	0.00510042	0.76422
BMI	13124_20_ISLR2_ISLR2	Sex-combined	428	18	IVW-MRE	-0.102236	0.0279449	0.000253713	0.000782864	0.006082	0.897581
BMI	13124_20_ISLR2_ISLR2	Sex-combined	428	18	Weighted mode	-0.0627725	0.0798409	0.432174	0.00123307	0.00452869	0.788686
BMI	13125_45_VTN_Vitronectin	Sex-combined	428	16	MR Egger	0.113243	0.0607707	0.063088	-0.00500218	0.00420276	0.253755
BMI	13125_45_VTN_Vitronectin	Sex-combined	428	16	Weighted median	0.102612	0.0368409	0.00534822	-0.00636839	0.00360605	0.0773912
BMI	13125_45_VTN_Vitronectin	Sex-combined	428	16	IVW-MRE	0.0904605	0.0230565	8.72957e-05	-0.00628545	0.00276575	0.0230501
BMI	13125_45_VTN_Vitronectin	Sex-combined	428	16	Weighted mode	0.103594	0.0603999	0.087046	-0.00496895	0.00349736	0.175837
BMI	13126_52_DSC2_DSC2	Sex-combined	428	6	MR Egger	-0.00266149	0.072798	0.970853	0.0377382	0.0339873	0.329092
BMI	13126_52_DSC2_DSC2	Sex-combined	428	6	Weighted median	0.0125749	0.0482898	0.794552	0.011486	0.0108234	0.288589
BMI	13126_52_DSC2_DSC2	Sex-combined	428	6	IVW-MRE	0.0398736	0.0273756	0.145244	-0.0116093	0.0213081	0.58587
BMI	13126_52_DSC2_DSC2	Sex-combined	428	6	Weighted mode	0.00696322	0.083731	0.933762	0.0121153	0.00997853	0.278906
BMI	13129_40_LDLR_LDLR	Sex-combined	428		MR Egger	0.205743	0.0693307	0.00317097
BMI	13129_40_LDLR_LDLR	Sex-combined	428		Weighted median	0.163011	0.04867	0.0008101
BMI	13129_40_LDLR_LDLR	Sex-combined	428		IVW-MRE	0.121916	0.026264	3.45148e-06
BMI	13129_40_LDLR_LDLR	Sex-combined	428		Weighted mode	0.174506	0.0709548	0.0143126
BMI	13130_150_HK2_HXK2	Sex-combined	428		MR Egger	0.212184	0.069319	0.00234568
BMI	13130_150_HK2_HXK2	Sex-combined	428		Weighted median	0.198758	0.0419971	2.21597e-06
BMI	13130_150_HK2_HXK2	Sex-combined	428	2	IVW-MRE	0.158731	0.0263156	1.62109e-09	0.0221186	0.0608333	0.716162
BMI	13130_150_HK2_HXK2	Sex-combined	428		Weighted mode	0.200472	0.0754957	0.00821751
BMI	13131_5_HK1_HXK1	Sex-combined	428	7	MR Egger	0.17714	0.072279	0.0146557	-0.0497789	0.0519244	0.381749
BMI	13131_5_HK1_HXK1	Sex-combined	428	7	Weighted median	0.128555	0.0413353	0.00187059	-0.0182752	0.00761047	0.0163355
BMI	13131_5_HK1_HXK1	Sex-combined	428	7	IVW-MRE	0.125098	0.0271197	3.97289e-06	-0.0267284	0.0199593	0.180523
BMI	13131_5_HK1_HXK1	Sex-combined	428	7	Weighted mode	0.319394	0.0817381	0.000108392	-0.0144776	0.00759929	0.105417
BMI	13132_14_SEMA5A_SEM5A	Sex-combined	428	10	MR Egger	0.127098	0.067809	0.0615668	-0.000404332	0.00250592	0.875817
BMI	13132_14_SEMA5A_SEM5A	Sex-combined	428	10	Weighted median	0.0895303	0.0470914	0.0572753	0.000126028	0.00226505	0.955628
BMI	13132_14_SEMA5A_SEM5A	Sex-combined	428	10	IVW-MRE	0.0835065	0.0241203	0.000536001	0.000930429	0.00130767	0.476763
BMI	13132_14_SEMA5A_SEM5A	Sex-combined	428	10	Weighted mode	0.0852019	0.0721794	0.238491	0.000490536	0.00230697	0.836352
BMI	13133_73_LTBP4_LTBP4	Sex-combined	428	10	MR Egger	-0.170232	0.0757916	0.0252128	0.0243352	0.0310352	0.45556
BMI	13133_73_LTBP4_LTBP4	Sex-combined	428	10	Weighted median	-0.135803	0.0507909	0.00750045	0.0186635	0.0132906	0.160241
BMI	13133_73_LTBP4_LTBP4	Sex-combined	428	10	IVW-MRE	-0.159095	0.0285412	2.4863e-08	0.0188139	0.0162042	0.245622
BMI	13133_73_LTBP4_LTBP4	Sex-combined	428	10	Weighted mode	-0.123311	0.0867173	0.155761	0.0176053	0.0158086	0.294284
BMI	13228_75_MDM2_MDM2	Sex-combined	428		MR Egger	0.188649	0.0672642	0.0052685
BMI	13228_75_MDM2_MDM2	Sex-combined	428		Weighted median	0.150422	0.0452536	0.000887405
BMI	13228_75_MDM2_MDM2	Sex-combined	428		IVW-MRE	0.122291	0.0250874	1.0904e-06
BMI	13228_75_MDM2_MDM2	Sex-combined	428		Weighted mode	0.142406	0.0732617	0.0525763
BMI	13229_20_MDM4_MDM4	Sex-combined	428	3	MR Egger	0.259293	0.0686227	0.000180223	-0.212656	0.334061	0.639112
BMI	13229_20_MDM4_MDM4	Sex-combined	428	3	Weighted median	0.150541	0.0407096	0.000217376	-0.0169165	0.0152092	0.266028
BMI	13229_20_MDM4_MDM4	Sex-combined	428	3	IVW-MRE	0.159472	0.0260365	9.07208e-10	-0.0115287	0.0361509	0.749799
BMI	13229_20_MDM4_MDM4	Sex-combined	428	3	Weighted mode	0.27412	0.0958537	0.00444736	-0.0166691	0.0164211	0.416882
BMI	13230_174_IGHG2_IgG2__Kappa	Sex-combined	428		MR Egger	0.273597	0.0684633	7.58247e-05
BMI	13230_174_IGHG2_IgG2__Kappa	Sex-combined	428		Weighted median	0.191678	0.0441931	1.44259e-05
BMI	13230_174_IGHG2_IgG2__Kappa	Sex-combined	428		IVW-MRE	0.137033	0.026038	1.41862e-07
BMI	13230_174_IGHG2_IgG2__Kappa	Sex-combined	428		Weighted mode	0.214747	0.0704528	0.00244605
BMI	13231_90_IGHG4_IgG4__Kappa	Sex-combined	428	3	MR Egger	0.250205	0.0752339	0.000958359	2.76624	3.26529	0.552555
BMI	13231_90_IGHG4_IgG4__Kappa	Sex-combined	428	3	Weighted median	0.181956	0.048831	0.000194353	0.165794	0.0273778	1.39725e-09
BMI	13231_90_IGHG4_IgG4__Kappa	Sex-combined	428	3	IVW-MRE	0.165083	0.0284859	6.82215e-09	0.330345	0.179904	0.066324
BMI	13231_90_IGHG4_IgG4__Kappa	Sex-combined	428	3	Weighted mode	0.202552	0.0855537	0.0183515	0.165489	0.0252081	0.0224252
BMI	13236_25_WNT3A_WNT3A	Sex-combined	428	11	MR Egger	0.222452	0.0740271	0.00281259	-0.00961856	0.0517774	0.856746
BMI	13236_25_WNT3A_WNT3A	Sex-combined	428	11	Weighted median	0.169257	0.0462334	0.000251313	0.0181018	0.00962687	0.0600616
BMI	13236_25_WNT3A_WNT3A	Sex-combined	428	11	IVW-MRE	0.16864	0.0279746	1.6565e-09	0.0304429	0.0216534	0.159749
BMI	13236_25_WNT3A_WNT3A	Sex-combined	428	11	Weighted mode	0.1657	0.0801828	0.0393813	0.017117	0.013083	0.220032
BMI	13240_170_SHANK1_SHAN1	Sex-combined	428		MR Egger	0.196136	0.0673683	0.00378716
BMI	13240_170_SHANK1_SHAN1	Sex-combined	428		Weighted median	0.0916936	0.0466541	0.049369
BMI	13240_170_SHANK1_SHAN1	Sex-combined	428		IVW-MRE	0.0889955	0.0253464	0.000446146
BMI	13240_170_SHANK1_SHAN1	Sex-combined	428		Weighted mode	0.0846674	0.0664119	0.203044
BMI	13242_134_SHANK3_SHAN3	Sex-combined	428	9	MR Egger	0.226219	0.0709787	0.00154269	-0.00170757	0.0247182	0.946857
BMI	13242_134_SHANK3_SHAN3	Sex-combined	428	9	Weighted median	0.145398	0.0471912	0.00206272	-0.0117255	0.00633668	0.0642531
BMI	13242_134_SHANK3_SHAN3	Sex-combined	428	9	IVW-MRE	0.0683492	0.0269663	0.011257	-0.0189517	0.0168471	0.260622
BMI	13242_134_SHANK3_SHAN3	Sex-combined	428	9	Weighted mode	0.191061	0.0763273	0.012681	-0.0112138	0.00628592	0.112271
BMI	13268_45_WNT5A_WNT5A	Sex-combined	428	19	MR Egger	0.310468	0.0877199	0.000445352	-0.0261321	0.0344411	0.458394
BMI	13268_45_WNT5A_WNT5A	Sex-combined	428	19	Weighted median	0.117064	0.0502012	0.0197066	0.00397871	0.00680618	0.558835
BMI	13268_45_WNT5A_WNT5A	Sex-combined	428	19	IVW-MRE	0.180128	0.0332802	6.21649e-08	0.00358181	0.013668	0.793276
BMI	13268_45_WNT5A_WNT5A	Sex-combined	428	19	Weighted mode	0.125609	0.101584	0.216952	0.00483466	0.00621008	0.446377
BMI	13374_4_DEFB113_DB113	Sex-combined	428	3	MR Egger	0.105334	0.071188	0.139705	-0.0964403	0.0629982	0.368378
BMI	13374_4_DEFB113_DB113	Sex-combined	428	3	Weighted median	0.0695302	0.0465855	0.135561	-0.0541678	0.00946369	1.04198e-08
BMI	13374_4_DEFB113_DB113	Sex-combined	428	3	IVW-MRE	0.0429593	0.0269534	0.110973	-0.055058	0.0308915	0.0746999
BMI	13374_4_DEFB113_DB113	Sex-combined	428	3	Weighted mode	0.104732	0.0794363	0.188063	-0.0719317	0.0124271	0.0285738
BMI	13375_48_SYNGR3_SNG3	Sex-combined	428		MR Egger	0.267243	0.0669636	7.75051e-05
BMI	13375_48_SYNGR3_SNG3	Sex-combined	428		Weighted median	0.177093	0.0432603	4.2461e-05
BMI	13375_48_SYNGR3_SNG3	Sex-combined	428		IVW-MRE	0.139125	0.0249851	2.57218e-08
BMI	13375_48_SYNGR3_SNG3	Sex-combined	428		Weighted mode	0.240943	0.0777135	0.00206058
BMI	13377_3_CYB561D1_C56D1	Sex-combined	428	6	MR Egger	0.16051	0.0713353	0.024954	-0.0860899	0.072233	0.299203
BMI	13377_3_CYB561D1_C56D1	Sex-combined	428	6	Weighted median	0.101984	0.0448344	0.0229249	-0.0285253	0.0113996	0.0123386
BMI	13377_3_CYB561D1_C56D1	Sex-combined	428	6	IVW-MRE	0.0579679	0.0270282	0.0319755	-0.0376787	0.0218289	0.0843307
BMI	13377_3_CYB561D1_C56D1	Sex-combined	428	6	Weighted mode	0.183201	0.0779699	0.019246	-0.0286826	0.0128955	0.0767182
BMI	13378_80_C5orf63_YD286	Sex-combined	428	5	MR Egger	0.186985	0.067864	0.00611549	0.0198352	0.0605732	0.764841
BMI	13378_80_C5orf63_YD286	Sex-combined	428	5	Weighted median	0.162162	0.0435285	0.000194987	-0.0264091	0.011638	0.0232547
BMI	13378_80_C5orf63_YD286	Sex-combined	428	5	IVW-MRE	0.14006	0.0254601	3.77311e-08	-0.0271402	0.0250336	0.278298
BMI	13378_80_C5orf63_YD286	Sex-combined	428	5	Weighted mode	0.221462	0.0720308	0.00224357	-0.0204043	0.0125352	0.178908
BMI	13381_49_B4GALT1_B4GT1	Sex-combined	428	14	MR Egger	0.0750092	0.0707577	0.289707	0.0136415	0.0158718	0.406917
BMI	13381_49_B4GALT1_B4GT1	Sex-combined	428	14	Weighted median	0.118755	0.0501273	0.0178334	-0.0165626	0.00863261	0.0550342
BMI	13381_49_B4GALT1_B4GT1	Sex-combined	428	14	IVW-MRE	0.0745553	0.0267494	0.00531689	-0.00901834	0.00944181	0.339502
BMI	13381_49_B4GALT1_B4GT1	Sex-combined	428	14	Weighted mode	0.188093	0.0828859	0.0237483	-0.00858893	0.00764931	0.281816
BMI	13384_110_FH_FUMH	Sex-combined	428		MR Egger	0.139115	0.0688096	0.0438274
BMI	13384_110_FH_FUMH	Sex-combined	428		Weighted median	0.0563359	0.0415175	0.174807
BMI	13384_110_FH_FUMH	Sex-combined	428	2	IVW-MRE	0.0507113	0.0259825	0.0509684	0.0249501	0.00531502	2.67558e-06
BMI	13384_110_FH_FUMH	Sex-combined	428		Weighted mode	0.137906	0.089197	0.122824
BMI	13386_248_RNF34_RNF34	Sex-combined	428	3	MR Egger	0.24168	0.0701044	0.000622225	-0.0372399	0.0386332	0.511689
BMI	13386_248_RNF34_RNF34	Sex-combined	428	3	Weighted median	0.154822	0.0438183	0.000410462	-0.0275476	0.0129838	0.033864
BMI	13386_248_RNF34_RNF34	Sex-combined	428	3	IVW-MRE	0.111647	0.0264966	2.5129e-05	-0.0246742	0.00999477	0.0135601
BMI	13386_248_RNF34_RNF34	Sex-combined	428	3	Weighted mode	0.246086	0.078971	0.00195589	-0.0303371	0.0140363	0.163214
BMI	13387_55_EHF_EHF	Sex-combined	428	3	MR Egger	0.202388	0.066625	0.00253034	-0.161231	0.346374	0.722654
BMI	13387_55_EHF_EHF	Sex-combined	428	3	Weighted median	0.130009	0.0442487	0.00330192	-0.0679508	0.0309846	0.0283035
BMI	13387_55_EHF_EHF	Sex-combined	428	3	IVW-MRE	0.093405	0.0245813	0.000144788	-0.0763788	0.0269817	0.00464372
BMI	13387_55_EHF_EHF	Sex-combined	428	3	Weighted mode	0.151956	0.0738949	0.0403535	-0.0642956	0.0344577	0.203038
BMI	13388_57_PCSK1_NEC1	Sex-combined	428	15	MR Egger	0.0349856	0.427763	0.934854	-0.0371843	0.0073624	0.000222229
BMI	13388_57_PCSK1_NEC1	Sex-combined	428	15	Weighted median	0.0353092	0.0416462	0.396528	-0.0136187	0.00642945	0.0341608
BMI	13388_57_PCSK1_NEC1	Sex-combined	428	15	IVW-MRE	-0.223073	0.161154	0.16629	-0.0189386	0.00714791	0.00806051
BMI	13388_57_PCSK1_NEC1	Sex-combined	428	15	Weighted mode	0.102076	0.0779183	0.190885	-0.0254266	0.00502715	0.000174766
BMI	13392_13_ATP1B1_AT1B1	Sex-combined	428	10	MR Egger	0.0337493	0.0748404	0.652255	0.0214529	0.0263261	0.43872
BMI	13392_13_ATP1B1_AT1B1	Sex-combined	428	10	Weighted median	-0.00425335	0.0540647	0.937294	-0.0201914	0.0093967	0.0316525
BMI	13392_13_ATP1B1_AT1B1	Sex-combined	428	10	IVW-MRE	-0.000780687	0.0291743	0.978652	-0.0331029	0.0167157	0.0476639
BMI	13392_13_ATP1B1_AT1B1	Sex-combined	428	10	Weighted mode	0.00184834	0.0708593	0.979202	-0.017255	0.00828646	0.0670129
BMI	13393_46_DERL1_DERL1	Sex-combined	428		MR Egger	0.0979102	0.0687824	0.15533
BMI	13393_46_DERL1_DERL1	Sex-combined	428		Weighted median	0.0733151	0.0472742	0.120938
BMI	13393_46_DERL1_DERL1	Sex-combined	428		IVW-MRE	0.0228455	0.0260069	0.379705
BMI	13393_46_DERL1_DERL1	Sex-combined	428		Weighted mode	0.095974	0.0697293	0.169425
BMI	13397_88_DEFB4A_HBD_2	Sex-combined	428	6	MR Egger	0.15356	0.0710383	0.0312018	0.0419991	0.019903	0.102468
BMI	13397_88_DEFB4A_HBD_2	Sex-combined	428	6	Weighted median	0.106446	0.0486532	0.0286803	-0.00710285	0.0219043	0.745735
BMI	13397_88_DEFB4A_HBD_2	Sex-combined	428	6	IVW-MRE	0.143869	0.0267783	7.7609e-08	-0.0394285	0.031485	0.210463
BMI	13397_88_DEFB4A_HBD_2	Sex-combined	428	6	Weighted mode	0.139686	0.076709	0.0693093	0.00706098	0.0226929	0.768238
BMI	13399_33_RELL1_RELL1	Sex-combined	428	5	MR Egger	0.204681	0.0687857	0.0030903	-0.0453872	0.0319649	0.250714
BMI	13399_33_RELL1_RELL1	Sex-combined	428	5	Weighted median	0.109224	0.0477827	0.0222636	-0.017016	0.0162395	0.294726
BMI	13399_33_RELL1_RELL1	Sex-combined	428	5	IVW-MRE	0.0807603	0.0261337	0.00199974	-0.0323769	0.016074	0.0439839
BMI	13399_33_RELL1_RELL1	Sex-combined	428	5	Weighted mode	0.166049	0.077683	0.0331225	-0.00437584	0.0222755	0.853841
BMI	13403_5_ETV5_ETV5	Sex-combined	428		MR Egger	0.199062	0.0689589	0.00409137
BMI	13403_5_ETV5_ETV5	Sex-combined	428		Weighted median	0.141489	0.0460997	0.00214635
BMI	13403_5_ETV5_ETV5	Sex-combined	428		IVW-MRE	0.120517	0.0259859	3.52147e-06
BMI	13403_5_ETV5_ETV5	Sex-combined	428		Weighted mode	0.16477	0.0739463	0.0263848
BMI	13405_61_SPINK2_ISK2	Sex-combined	428	5	MR Egger	0.120336	0.0695371	0.0842594	-0.0250671	0.0102292	0.0916342
BMI	13405_61_SPINK2_ISK2	Sex-combined	428	5	Weighted median	0.0687558	0.0486287	0.157393	-0.00651972	0.0072311	0.367257
BMI	13405_61_SPINK2_ISK2	Sex-combined	428	5	IVW-MRE	0.0541633	0.0264032	0.040229	0.00161143	0.0116219	0.889723
BMI	13405_61_SPINK2_ISK2	Sex-combined	428	5	Weighted mode	0.159973	0.079053	0.0436316	-0.0100174	0.00733943	0.244025
BMI	13411_21_RNF41_RNF41	Sex-combined	428		MR Egger	0.229098	0.0680294	0.000827056
BMI	13411_21_RNF41_RNF41	Sex-combined	428		Weighted median	0.150088	0.046915	0.00137836
BMI	13411_21_RNF41_RNF41	Sex-combined	428		IVW-MRE	0.0771153	0.0259297	0.00293928
BMI	13411_21_RNF41_RNF41	Sex-combined	428		Weighted mode	0.164031	0.0677678	0.0159159
BMI	13412_5_WFDC6_WFDC6	Sex-combined	428		MR Egger	0.148727	0.0673599	0.0277799
BMI	13412_5_WFDC6_WFDC6	Sex-combined	428		Weighted median	0.15633	0.0441991	0.000404768
BMI	13412_5_WFDC6_WFDC6	Sex-combined	428	2	IVW-MRE	0.138394	0.0254002	5.07811e-08	-0.0130661	0.00349811	0.000187568
BMI	13412_5_WFDC6_WFDC6	Sex-combined	428		Weighted mode	0.186514	0.0731855	0.0111675
BMI	13416_8_TMEM132D_T132D	Sex-combined	428	10	MR Egger	-0.301563	0.0752976	7.31849e-05	0.0108383	0.00883183	0.254639
BMI	13416_8_TMEM132D_T132D	Sex-combined	428	10	Weighted median	-0.38457	0.0444387	4.97453e-18	0.0031729	0.00604009	0.59937
BMI	13416_8_TMEM132D_T132D	Sex-combined	428	10	IVW-MRE	-0.326045	0.0284577	2.16397e-30	-6.04314e-05	0.00774799	0.993777
BMI	13416_8_TMEM132D_T132D	Sex-combined	428	10	Weighted mode	-0.418208	0.0974244	2.18687e-05	0.00560941	0.00672218	0.425615
BMI	13421_17_TMEM167B_KISHB	Sex-combined	428		MR Egger	0.205108	0.0712303	0.00418377
BMI	13421_17_TMEM167B_KISHB	Sex-combined	428		Weighted median	0.121319	0.0468526	0.00961517
BMI	13421_17_TMEM167B_KISHB	Sex-combined	428		IVW-MRE	0.122685	0.0269407	5.26664e-06
BMI	13421_17_TMEM167B_KISHB	Sex-combined	428		Weighted mode	0.144807	0.071486	0.0434207
BMI	13422_66_ENOX2_ENOX2	Sex-combined	428	3	MR Egger	0.255046	0.0676043	0.000184397	-0.316495	0.935459	0.792308
BMI	13422_66_ENOX2_ENOX2	Sex-combined	428	3	Weighted median	0.200627	0.041723	1.52037e-06	-0.00370266	0.0268205	0.890198
BMI	13422_66_ENOX2_ENOX2	Sex-combined	428	3	IVW-MRE	0.158247	0.0252068	3.43073e-10	0.263764	0.288509	0.360596
BMI	13422_66_ENOX2_ENOX2	Sex-combined	428	3	Weighted mode	0.308835	0.0779983	8.79673e-05	-0.00476476	0.0256875	0.869953
BMI	13423_94_FAM213A_CJ058	Sex-combined	428	6	MR Egger	0.189214	0.0672185	0.00510549	-0.0921752	0.0971159	0.396302
BMI	13423_94_FAM213A_CJ058	Sex-combined	428	6	Weighted median	0.119008	0.0461036	0.00984251	0.00749258	0.0144944	0.605206
BMI	13423_94_FAM213A_CJ058	Sex-combined	428	6	IVW-MRE	0.102015	0.0254086	5.9447e-05	0.0117689	0.00960731	0.220576
BMI	13423_94_FAM213A_CJ058	Sex-combined	428	6	Weighted mode	0.152777	0.0889661	0.0866581	0.00849621	0.0159275	0.616587
BMI	13427_66_MAN1C1_MA1C1	Sex-combined	428	13	MR Egger	0.105822	0.0759073	0.164016	-0.0152456	0.0169908	0.388785
BMI	13427_66_MAN1C1_MA1C1	Sex-combined	428	13	Weighted median	0.058274	0.05002	0.244013	-0.00333816	0.00797507	0.675528
BMI	13427_66_MAN1C1_MA1C1	Sex-combined	428	13	IVW-MRE	0.0211586	0.0287334	0.461501	0.000517905	0.00825714	0.949988
BMI	13427_66_MAN1C1_MA1C1	Sex-combined	428	13	Weighted mode	0.0619145	0.0810037	0.445086	-0.00221666	0.00766412	0.777345
BMI	13429_3_WFDC10A_WF10A	Sex-combined	428	4	MR Egger	0.181694	0.0677728	0.00762669	-0.133986	0.15311	0.473808
BMI	13429_3_WFDC10A_WF10A	Sex-combined	428	4	Weighted median	0.152883	0.0391293	9.34035e-05	-0.0389802	0.015062	0.00965415
BMI	13429_3_WFDC10A_WF10A	Sex-combined	428	4	IVW-MRE	0.121455	0.0252395	1.49347e-06	-0.0661426	0.0419732	0.115065
BMI	13429_3_WFDC10A_WF10A	Sex-combined	428	4	Weighted mode	0.209277	0.0810093	0.0101156	-0.0335794	0.0159389	0.125753
BMI	13430_50_SLC14A1_UT1	Sex-combined	428		MR Egger	0.214986	0.0687572	0.00188866
BMI	13430_50_SLC14A1_UT1	Sex-combined	428		Weighted median	0.2047	0.0415998	8.6233e-07
BMI	13430_50_SLC14A1_UT1	Sex-combined	428	2	IVW-MRE	0.154259	0.0260644	3.25154e-09	-0.0314243	0.0220606	0.154314
BMI	13430_50_SLC14A1_UT1	Sex-combined	428		Weighted mode	0.27444	0.0740977	0.0002403
BMI	13431_74_FAM159A_F159A	Sex-combined	428		MR Egger	0.228723	0.069268	0.00104087
BMI	13431_74_FAM159A_F159A	Sex-combined	428		Weighted median	0.194808	0.04639	2.67677e-05
BMI	13431_74_FAM159A_F159A	Sex-combined	428	2	IVW-MRE	0.170869	0.0261798	6.72086e-11	-0.0152904	0.0788836	0.846305
BMI	13431_74_FAM159A_F159A	Sex-combined	428		Weighted mode	0.227123	0.0799739	0.0047275
BMI	13434_172_PARVA_PARVA	Sex-combined	428		MR Egger	0.14559	0.0735091	0.048282
BMI	13434_172_PARVA_PARVA	Sex-combined	428		Weighted median	0.0615624	0.0484531	0.203886
BMI	13434_172_PARVA_PARVA	Sex-combined	428	2	IVW-MRE	0.0698513	0.0276254	0.0114545	-0.135719	0.0973636	0.163334
BMI	13434_172_PARVA_PARVA	Sex-combined	428		Weighted mode	0.129394	0.0735249	0.0791477
BMI	13435_31_IL20RB_IL_20_Rb	Sex-combined	428	6	MR Egger	0.0148871	0.0675323	0.825631	-0.293127	0.0656321	0.011107
BMI	13435_31_IL20RB_IL_20_Rb	Sex-combined	428	6	Weighted median	0.00723858	0.0430582	0.866495	-0.0264144	0.0238056	0.267176
BMI	13435_31_IL20RB_IL_20_Rb	Sex-combined	428	6	IVW-MRE	-0.015911	0.0248386	0.5218	-0.0394179	0.0288267	0.171497
BMI	13435_31_IL20RB_IL_20_Rb	Sex-combined	428	6	Weighted mode	0.0461386	0.0769734	0.549217	-0.0223408	0.0404239	0.604291
BMI	13436_54_MAZ_MAZ	Sex-combined	428		MR Egger	0.17866	0.0701356	0.011205
BMI	13436_54_MAZ_MAZ	Sex-combined	428		Weighted median	0.174763	0.0445418	8.72476e-05
BMI	13436_54_MAZ_MAZ	Sex-combined	428	2	IVW-MRE	0.148972	0.0264724	1.82913e-08	-0.151052	0.0463659	0.00112273
BMI	13436_54_MAZ_MAZ	Sex-combined	428		Weighted mode	0.172264	0.0735494	0.0196315
BMI	13438_115_CHRD_CHRD	Sex-combined	428	3	MR Egger	0.188029	0.0717511	0.00909214	0.039722	0.0743122	0.687491
BMI	13438_115_CHRD_CHRD	Sex-combined	428	3	Weighted median	0.0646843	0.0475142	0.173398	-0.0284672	0.0238374	0.23239
BMI	13438_115_CHRD_CHRD	Sex-combined	428	3	IVW-MRE	0.0490313	0.0272197	0.071653	-0.0332813	0.0358819	0.353655
BMI	13438_115_CHRD_CHRD	Sex-combined	428	3	Weighted mode	0.0763001	0.0714276	0.286027	0.0063076	0.0269566	0.836763
BMI	13439_6_IQCF3_IQCF3	Sex-combined	428	3	MR Egger	0.221252	0.0686728	0.00137152	-0.030507	0.0442732	0.615897
BMI	13439_6_IQCF3_IQCF3	Sex-combined	428	3	Weighted median	0.198809	0.0436019	5.12403e-06	-0.0317468	0.0143443	0.0268837
BMI	13439_6_IQCF3_IQCF3	Sex-combined	428	3	IVW-MRE	0.171256	0.0259473	4.10736e-11	-0.0271198	0.0117056	0.0205134
BMI	13439_6_IQCF3_IQCF3	Sex-combined	428	3	Weighted mode	0.248232	0.0841837	0.00336641	-0.034687	0.0153599	0.152473
BMI	13441_30_DIXDC1_DIXC1	Sex-combined	428	5	MR Egger	0.24324	0.0678427	0.000375596	-0.360082	0.262448	0.263654
BMI	13441_30_DIXDC1_DIXC1	Sex-combined	428	5	Weighted median	0.186293	0.0425646	1.20479e-05	0.034918	0.0206405	0.0906986
BMI	13441_30_DIXDC1_DIXC1	Sex-combined	428	5	IVW-MRE	0.156971	0.0256686	9.63655e-10	0.0112891	0.0859551	0.895508
BMI	13441_30_DIXDC1_DIXC1	Sex-combined	428	5	Weighted mode	0.198202	0.0708522	0.00538455	0.0373831	0.0207141	0.145438
BMI	13447_42_SPRN_SPRN	Sex-combined	428	7	MR Egger	0.0913487	0.0682083	0.1812	-0.0110538	0.0108894	0.356632
BMI	13447_42_SPRN_SPRN	Sex-combined	428	7	Weighted median	0.0772624	0.0399062	0.0528557	-0.0115094	0.00735333	0.117536
BMI	13447_42_SPRN_SPRN	Sex-combined	428	7	IVW-MRE	0.0645094	0.0257366	0.0121924	-0.0105953	0.00322673	0.00102485
BMI	13447_42_SPRN_SPRN	Sex-combined	428	7	Weighted mode	0.173422	0.0951416	0.0690356	-0.0118575	0.00753495	0.166628
BMI	13449_25_SF3B4_SF3B4	Sex-combined	428		MR Egger	0.188905	0.0683587	0.00596755
BMI	13449_25_SF3B4_SF3B4	Sex-combined	428		Weighted median	0.0997396	0.0461339	0.0306212
BMI	13449_25_SF3B4_SF3B4	Sex-combined	428	2	IVW-MRE	0.101629	0.0259559	9.02356e-05	0.0127314	0.0418591	0.761013
BMI	13449_25_SF3B4_SF3B4	Sex-combined	428		Weighted mode	0.104954	0.0657908	0.111394
BMI	13450_49_USP8_UBP8	Sex-combined	428	6	MR Egger	0.104695	0.0677365	0.122937	0.0211009	0.0403064	0.628281
BMI	13450_49_USP8_UBP8	Sex-combined	428	6	Weighted median	0.0635819	0.0466467	0.172866	0.00594777	0.0119485	0.618635
BMI	13450_49_USP8_UBP8	Sex-combined	428	6	IVW-MRE	0.0391306	0.0259046	0.1309	-0.00280287	0.0179277	0.875763
BMI	13450_49_USP8_UBP8	Sex-combined	428	6	Weighted mode	0.08758	0.0705147	0.214914	0.00702458	0.0122822	0.592121
BMI	13451_2_FNDC4_FNDC4	Sex-combined	428	3	MR Egger	0.226787	0.0669933	0.000777128	-0.057025	0.0514216	0.467136
BMI	13451_2_FNDC4_FNDC4	Sex-combined	428	3	Weighted median	0.179308	0.0414238	1.50045e-05	-0.039132	0.0176329	0.0264689
BMI	13451_2_FNDC4_FNDC4	Sex-combined	428	3	IVW-MRE	0.129684	0.0248259	1.75334e-07	-0.0402877	0.00942349	1.90934e-05
BMI	13451_2_FNDC4_FNDC4	Sex-combined	428	3	Weighted mode	0.22103	0.0736274	0.00283941	-0.039487	0.0177314	0.155834
BMI	13452_113_SMIM13_SIM13	Sex-combined	428		MR Egger	0.242837	0.0703988	0.000617722
BMI	13452_113_SMIM13_SIM13	Sex-combined	428		Weighted median	0.192075	0.0452599	2.19751e-05
BMI	13452_113_SMIM13_SIM13	Sex-combined	428		IVW-MRE	0.131895	0.0265782	6.95776e-07
BMI	13452_113_SMIM13_SIM13	Sex-combined	428		Weighted mode	0.20847	0.07272	0.00435231
BMI	13453_2_MRPL33_RM33	Sex-combined	428	7	MR Egger	0.136088	0.070284	0.0534967	-0.00796224	0.00673463	0.290249
BMI	13453_2_MRPL33_RM33	Sex-combined	428	7	Weighted median	0.102655	0.0439299	0.0194495	-0.00721101	0.00491648	0.142457
BMI	13453_2_MRPL33_RM33	Sex-combined	428	7	IVW-MRE	0.075848	0.0265818	0.00432571	-0.0101903	0.00312566	0.00111331
BMI	13453_2_MRPL33_RM33	Sex-combined	428	7	Weighted mode	0.190276	0.0977087	0.0521442	-0.00665921	0.00482629	0.216869
BMI	13457_33_ELF5_ELF5	Sex-combined	428		MR Egger	0.261695	0.0695577	0.000191948
BMI	13457_33_ELF5_ELF5	Sex-combined	428		Weighted median	0.17741	0.0466424	0.000142593
BMI	13457_33_ELF5_ELF5	Sex-combined	428		IVW-MRE	0.13347	0.0262994	3.87504e-07
BMI	13457_33_ELF5_ELF5	Sex-combined	428		Weighted mode	0.192495	0.0755739	0.0112119
BMI	13459_30_TOR4A_CI167	Sex-combined	428		MR Egger	0.216446	0.0719964	0.00280053
BMI	13459_30_TOR4A_CI167	Sex-combined	428		Weighted median	0.13859	0.0474348	0.0034814
BMI	13459_30_TOR4A_CI167	Sex-combined	428		IVW-MRE	0.0779988	0.0273075	0.00428595
BMI	13459_30_TOR4A_CI167	Sex-combined	428		Weighted mode	0.159772	0.0667336	0.0170881
BMI	13460_4_CHAD_CHAD	Sex-combined	428	11	MR Egger	-0.18328	0.0750802	0.015048	-0.0471899	0.0611011	0.459722
BMI	13460_4_CHAD_CHAD	Sex-combined	428	11	Weighted median	-0.193136	0.0518008	0.000192671	-0.013601	0.0139367	0.329108
BMI	13460_4_CHAD_CHAD	Sex-combined	428	11	IVW-MRE	-0.180424	0.0283992	2.10947e-10	-0.0159418	0.0132707	0.229644
BMI	13460_4_CHAD_CHAD	Sex-combined	428	11	Weighted mode	-0.258937	0.0841732	0.0022311	0.00688022	0.0245697	0.785163
BMI	13463_1_PXDN_PXDN	Sex-combined	428	4	MR Egger	0.350498	0.0709648	1.12965e-06	-0.0748084	0.15563	0.678188
BMI	13463_1_PXDN_PXDN	Sex-combined	428	4	Weighted median	0.288121	0.0458292	3.24011e-10	-0.0102574	0.0305429	0.736993
BMI	13463_1_PXDN_PXDN	Sex-combined	428	4	IVW-MRE	0.283063	0.0268536	5.59075e-26	-0.0232329	0.0660468	0.725015
BMI	13463_1_PXDN_PXDN	Sex-combined	428	4	Weighted mode	0.360261	0.0773341	4.26152e-06	0.0107013	0.0585558	0.866644
BMI	13464_8_NRAC_NRAC	Sex-combined	428	3	MR Egger	0.131713	0.0705189	0.0624815	-0.237697	0.353107	0.622814
BMI	13464_8_NRAC_NRAC	Sex-combined	428	3	Weighted median	0.0783194	0.045784	0.0871495	-0.0515193	0.0351053	0.142223
BMI	13464_8_NRAC_NRAC	Sex-combined	428	3	IVW-MRE	0.0863566	0.0266713	0.00120453	-0.0929796	0.0629636	0.139751
BMI	13464_8_NRAC_NRAC	Sex-combined	428	3	Weighted mode	0.0940733	0.0732732	0.199883	-0.00967124	0.0478536	0.85853
BMI	13465_5_RCAN1_CCP1	Sex-combined	428	4	MR Egger	0.150692	0.0707609	0.0337779	0.0318681	0.0352881	0.461797
BMI	13465_5_RCAN1_CCP1	Sex-combined	428	4	Weighted median	0.105114	0.0489895	0.0319006	0.0208538	0.0153406	0.174025
BMI	13465_5_RCAN1_CCP1	Sex-combined	428	4	IVW-MRE	0.10935	0.0266671	4.12177e-05	0.0136865	0.0162505	0.399663
BMI	13465_5_RCAN1_CCP1	Sex-combined	428	4	Weighted mode	0.141719	0.0787743	0.072717	0.0258725	0.0177084	0.240148
BMI	13468_5_NEURL4_NEUL4	Sex-combined	428		MR Egger	0.230713	0.0723716	0.00153878
BMI	13468_5_NEURL4_NEUL4	Sex-combined	428		Weighted median	0.153664	0.0449135	0.000623151
BMI	13468_5_NEURL4_NEUL4	Sex-combined	428	2	IVW-MRE	0.127963	0.0273872	2.97767e-06	0.0421652	0.061602	0.493673
BMI	13468_5_NEURL4_NEUL4	Sex-combined	428		Weighted mode	0.200895	0.0743425	0.00716073
BMI	13470_43_PTH1R_PTH1R	Sex-combined	428	4	MR Egger	0.220837	0.0694951	0.0015924	-0.0395877	0.0419424	0.444872
BMI	13470_43_PTH1R_PTH1R	Sex-combined	428	4	Weighted median	0.158319	0.0455376	0.000507682	-0.0356492	0.0141158	0.0115541
BMI	13470_43_PTH1R_PTH1R	Sex-combined	428	4	IVW-MRE	0.135084	0.0262598	2.6874e-07	-0.0283034	0.00949015	0.00286003
BMI	13470_43_PTH1R_PTH1R	Sex-combined	428	4	Weighted mode	0.173422	0.0774913	0.0257385	-0.0370377	0.0170756	0.118563
BMI	13472_35_HDHD2_HDHD2	Sex-combined	428	3	MR Egger	0.126253	0.0709897	0.0760397	-0.0243837	0.0617689	0.760645
BMI	13472_35_HDHD2_HDHD2	Sex-combined	428	3	Weighted median	0.0463376	0.0492056	0.346339	0.00622677	0.00839531	0.458271
BMI	13472_35_HDHD2_HDHD2	Sex-combined	428	3	IVW-MRE	0.0159723	0.0268508	0.55194	0.0107474	0.0131261	0.41291
BMI	13472_35_HDHD2_HDHD2	Sex-combined	428	3	Weighted mode	0.0451014	0.075207	0.549026	0.00610639	0.00851429	0.547705
BMI	13473_55_ITPKA_IP3KA	Sex-combined	428	4	MR Egger	0.217158	0.0694107	0.00187707	-0.123125	0.382089	0.777835
BMI	13473_55_ITPKA_IP3KA	Sex-combined	428	4	Weighted median	0.121196	0.0407521	0.00293957	-0.0337441	0.0170973	0.0484215
BMI	13473_55_ITPKA_IP3KA	Sex-combined	428	4	IVW-MRE	0.0983455	0.0263322	0.000187864	-0.0378833	0.0626984	0.545701
BMI	13473_55_ITPKA_IP3KA	Sex-combined	428	4	Weighted mode	0.16442	0.0777796	0.0351014	-0.0289201	0.015781	0.164245
BMI	13474_40_GSTK1_GSTK1	Sex-combined	428		MR Egger	0.170795	0.0706307	0.0160184
BMI	13474_40_GSTK1_GSTK1	Sex-combined	428		Weighted median	0.100483	0.0455237	0.0272953
BMI	13474_40_GSTK1_GSTK1	Sex-combined	428	2	IVW-MRE	0.0177098	0.0268495	0.509515	0.0296433	0.0102863	0.00395385
BMI	13474_40_GSTK1_GSTK1	Sex-combined	428		Weighted mode	0.118078	0.0743476	0.112983
BMI	13475_10_UBE2D4_UB2D4	Sex-combined	428		MR Egger	0.0724446	0.0705995	0.305411
BMI	13475_10_UBE2D4_UB2D4	Sex-combined	428		Weighted median	0	0.0467059	1
BMI	13475_10_UBE2D4_UB2D4	Sex-combined	428		IVW-MRE	0.0120681	0.0264439	0.648127
BMI	13475_10_UBE2D4_UB2D4	Sex-combined	428		Weighted mode	0.0146999	0.0747347	0.844161
BMI	13476_16_KIN_KIN17	Sex-combined	428		MR Egger	0.234686	0.0681022	0.000625245
BMI	13476_16_KIN_KIN17	Sex-combined	428		Weighted median	0.136023	0.0484697	0.00501072
BMI	13476_16_KIN_KIN17	Sex-combined	428	2	IVW-MRE	0.105662	0.0258309	4.3038e-05	-0.026231	0.0276068	0.342028
BMI	13476_16_KIN_KIN17	Sex-combined	428		Weighted mode	0.165606	0.073534	0.0248231
BMI	13477_65_LTB4R_LT4R1	Sex-combined	428	5	MR Egger	0.116447	0.0694771	0.0944626	-0.0667741	0.104675	0.568882
BMI	13477_65_LTB4R_LT4R1	Sex-combined	428	5	Weighted median	0.0497597	0.0448786	0.267532	-0.0232057	0.0161941	0.151866
BMI	13477_65_LTB4R_LT4R1	Sex-combined	428	5	IVW-MRE	0.0249758	0.0262839	0.341995	-0.0214978	0.0320319	0.502133
BMI	13477_65_LTB4R_LT4R1	Sex-combined	428	5	Weighted mode	0.0824357	0.0734614	0.262424	-0.0327739	0.0174464	0.133506
BMI	13479_8_FAM171A2_F1712	Sex-combined	428	5	MR Egger	0.30169	0.0685732	1.37254e-05	0.229614	0.165451	0.259309
BMI	13479_8_FAM171A2_F1712	Sex-combined	428	5	Weighted median	0.232292	0.0435986	9.93167e-08	-0.0042865	0.0193715	0.824875
BMI	13479_8_FAM171A2_F1712	Sex-combined	428	5	IVW-MRE	0.179008	0.0260359	6.18069e-12	-0.0277501	0.0366603	0.449079
BMI	13479_8_FAM171A2_F1712	Sex-combined	428	5	Weighted mode	0.27743	0.0743195	0.000214882	0.00813185	0.0239542	0.751327
BMI	13481_24_TCEA2_TCEA2	Sex-combined	428		MR Egger	0.212226	0.0730872	0.00387913
BMI	13481_24_TCEA2_TCEA2	Sex-combined	428		Weighted median	0.174776	0.0469035	0.000194315
BMI	13481_24_TCEA2_TCEA2	Sex-combined	428	2	IVW-MRE	0.145592	0.0276933	1.46174e-07	-0.00732202	0.00702491	0.297275
BMI	13481_24_TCEA2_TCEA2	Sex-combined	428		Weighted mode	0.171827	0.0705034	0.015211
BMI	13482_14_CNOT1_CNOT1	Sex-combined	428	3	MR Egger	0.127014	0.0686488	0.0649773	-0.285909	0.544613	0.69224
BMI	13482_14_CNOT1_CNOT1	Sex-combined	428	3	Weighted median	0.0876812	0.0451924	0.0523582	-0.104958	0.0317349	0.000941856
BMI	13482_14_CNOT1_CNOT1	Sex-combined	428	3	IVW-MRE	0.0483054	0.0260206	0.0633922	-0.0798068	0.0537043	0.137268
BMI	13482_14_CNOT1_CNOT1	Sex-combined	428	3	Weighted mode	0.110721	0.0705544	0.11732	-0.122938	0.03437	0.0700474
BMI	13484_69_COL1A1_CO1A1	Sex-combined	428		MR Egger	0.204596	0.0677147	0.00266733
BMI	13484_69_COL1A1_CO1A1	Sex-combined	428		Weighted median	0.132746	0.0462367	0.00409177
BMI	13484_69_COL1A1_CO1A1	Sex-combined	428		IVW-MRE	0.127199	0.0256693	7.22254e-07
BMI	13484_69_COL1A1_CO1A1	Sex-combined	428		Weighted mode	0.116029	0.0801228	0.148312
BMI	13485_20_TMEM87B_TM87B	Sex-combined	428	3	MR Egger	0.266871	0.0687818	0.000121004	-0.0500612	0.104675	0.716003
BMI	13485_20_TMEM87B_TM87B	Sex-combined	428	3	Weighted median	0.183226	0.0407966	7.08221e-06	0.0230968	0.012576	0.0662716
BMI	13485_20_TMEM87B_TM87B	Sex-combined	428	3	IVW-MRE	0.113485	0.0261827	1.46195e-05	0.0129985	0.0203023	0.522011
BMI	13485_20_TMEM87B_TM87B	Sex-combined	428	3	Weighted mode	0.235124	0.0691562	0.000737511	0.0236638	0.012467	0.198103
BMI	13486_9_PKD2_PKD2	Sex-combined	428		MR Egger	0.0351355	0.0689944	0.610839
BMI	13486_9_PKD2_PKD2	Sex-combined	428		Weighted median	0.0585108	0.0461093	0.204456
BMI	13486_9_PKD2_PKD2	Sex-combined	428		IVW-MRE	0.0631491	0.0260725	0.0154328
BMI	13486_9_PKD2_PKD2	Sex-combined	428		Weighted mode	0.0430689	0.0705464	0.541852
BMI	13487_24_UNC93B1_UN93B	Sex-combined	428		MR Egger	0.0268817	0.0678086	0.691983
BMI	13487_24_UNC93B1_UN93B	Sex-combined	428		Weighted median	0.0619609	0.0464472	0.182201
BMI	13487_24_UNC93B1_UN93B	Sex-combined	428		IVW-MRE	0.0750427	0.0256739	0.00346768
BMI	13487_24_UNC93B1_UN93B	Sex-combined	428		Weighted mode	0.0538233	0.0730806	0.461835
BMI	13488_3_ARFIP1_ARFP1	Sex-combined	428	5	MR Egger	0.140044	0.0693356	0.0440297	0.0168578	0.0287071	0.598315
BMI	13488_3_ARFIP1_ARFP1	Sex-combined	428	5	Weighted median	0.0715206	0.0479162	0.135537	0.00828133	0.00739218	0.262594
BMI	13488_3_ARFIP1_ARFP1	Sex-combined	428	5	IVW-MRE	0.0240327	0.0261934	0.358876	0.0033731	0.0149459	0.821445
BMI	13488_3_ARFIP1_ARFP1	Sex-combined	428	5	Weighted mode	0.0702003	0.0708301	0.322194	0.00596118	0.0078985	0.492415
BMI	13490_1_MPP6_MPP6	Sex-combined	428	5	MR Egger	0.292	0.0710286	4.72721e-05	-0.121826	0.108641	0.3438
BMI	13490_1_MPP6_MPP6	Sex-combined	428	5	Weighted median	0.180152	0.0425851	2.33271e-05	-0.0278277	0.0124631	0.0255612
BMI	13490_1_MPP6_MPP6	Sex-combined	428	5	IVW-MRE	0.122064	0.0270021	6.16799e-06	-0.0437179	0.037281	0.240933
BMI	13490_1_MPP6_MPP6	Sex-combined	428	5	Weighted mode	0.248009	0.0727381	0.000712382	-0.0189928	0.014494	0.260241
BMI	13491_40_PDE6D_PDE6D	Sex-combined	428	4	MR Egger	0.113056	0.0682559	0.0983876	-0.040529	0.293121	0.902694
BMI	13491_40_PDE6D_PDE6D	Sex-combined	428	4	Weighted median	0.0721959	0.0474044	0.127764	-0.0455591	0.0177945	0.0104584
BMI	13491_40_PDE6D_PDE6D	Sex-combined	428	4	IVW-MRE	0.0744456	0.0242425	0.00213431	-0.074626	0.0538756	0.166005
BMI	13491_40_PDE6D_PDE6D	Sex-combined	428	4	Weighted mode	0.0885224	0.0722621	0.221244	-0.044534	0.0174386	0.0836678
BMI	13492_44_HSPA9_HSPA9B	Sex-combined	428		MR Egger	0.114241	0.0732267	0.11948
BMI	13492_44_HSPA9_HSPA9B	Sex-combined	428		Weighted median	0.129705	0.0485059	0.00749501
BMI	13492_44_HSPA9_HSPA9B	Sex-combined	428	2	IVW-MRE	0.121641	0.0275849	1.03528e-05	0.0402121	0.0636863	0.527773
BMI	13492_44_HSPA9_HSPA9B	Sex-combined	428		Weighted mode	0.148534	0.0776506	0.056436
BMI	13493_5_GRID1_GRID1	Sex-combined	428	4	MR Egger	0.272838	0.0684907	7.98324e-05	0.164102	0.334822	0.672542
BMI	13493_5_GRID1_GRID1	Sex-combined	428	4	Weighted median	0.176322	0.047653	0.000215487	-0.0132623	0.0160631	0.409009
BMI	13493_5_GRID1_GRID1	Sex-combined	428	4	IVW-MRE	0.129348	0.0260611	6.93168e-07	-0.0503735	0.0575207	0.381168
BMI	13493_5_GRID1_GRID1	Sex-combined	428	4	Weighted mode	0.210763	0.0705959	0.00299407	-0.0142134	0.0158912	0.437
BMI	13494_6_CERS5_CERS5	Sex-combined	428		MR Egger	0.224685	0.0684713	0.00111775
BMI	13494_6_CERS5_CERS5	Sex-combined	428		Weighted median	0.184032	0.0446007	3.68764e-05
BMI	13494_6_CERS5_CERS5	Sex-combined	428		IVW-MRE	0.132844	0.0259629	3.10942e-07
BMI	13494_6_CERS5_CERS5	Sex-combined	428		Weighted mode	0.209227	0.0716299	0.00367477
BMI	13495_48_HCAR2_HCAR2	Sex-combined	428	3	MR Egger	0.315933	0.068866	5.90393e-06	-0.0453529	0.062103	0.598443
BMI	13495_48_HCAR2_HCAR2	Sex-combined	428	3	Weighted median	0.209155	0.0422515	7.4123e-07	-0.0253111	0.0158531	0.110355
BMI	13495_48_HCAR2_HCAR2	Sex-combined	428	3	IVW-MRE	0.199198	0.026151	2.59216e-14	-0.0234508	0.0110553	0.0339021
BMI	13495_48_HCAR2_HCAR2	Sex-combined	428	3	Weighted mode	0.197907	0.11894	0.0968627	-0.0274421	0.0197105	0.298447
BMI	13496_19_HMGCS1_HMCS1	Sex-combined	428		MR Egger	0.180272	0.0716218	0.0122022
BMI	13496_19_HMGCS1_HMCS1	Sex-combined	428		Weighted median	0.086862	0.0487247	0.0746334
BMI	13496_19_HMGCS1_HMCS1	Sex-combined	428		IVW-MRE	0.130223	0.0271595	1.62881e-06
BMI	13496_19_HMGCS1_HMCS1	Sex-combined	428		Weighted mode	0.0978978	0.0804802	0.224496
BMI	13497_34_EIF3J_EIF3J	Sex-combined	428	3	MR Egger	0.0943838	0.0745229	0.206023	0.0958706	0.0534084	0.323574
BMI	13497_34_EIF3J_EIF3J	Sex-combined	428	3	Weighted median	0.0401521	0.0491587	0.414051	0.0472638	0.0188455	0.0121431
BMI	13497_34_EIF3J_EIF3J	Sex-combined	428	3	IVW-MRE	0.0029544	0.0281287	0.916351	0.0517831	0.0157456	0.00100641
BMI	13497_34_EIF3J_EIF3J	Sex-combined	428	3	Weighted mode	0.0432542	0.0672894	0.520693	0.0330245	0.0273136	0.350168
BMI	13498_1_MIOX_MIOX	Sex-combined	428	5	MR Egger	0.219764	0.0661222	0.000965399	0.00525633	0.00709464	0.512483
BMI	13498_1_MIOX_MIOX	Sex-combined	428	5	Weighted median	0.164594	0.0456726	0.000313629	-0.000280001	0.00597899	0.962648
BMI	13498_1_MIOX_MIOX	Sex-combined	428	5	IVW-MRE	0.12791	0.0248641	2.68446e-07	-0.00378903	0.00780901	0.627525
BMI	13498_1_MIOX_MIOX	Sex-combined	428	5	Weighted mode	0.174538	0.0715118	0.0150645	5.40674e-05	0.00577831	0.992982
BMI	13499_30_F8_Coagulation_Factor_VIII	Sex-combined	428	17	MR Egger	0.116659	0.069416	0.0935768	0.0203555	0.0147359	0.1874
BMI	13499_30_F8_Coagulation_Factor_VIII	Sex-combined	428	17	Weighted median	0.123193	0.045821	0.00717597	0.00763185	0.00934728	0.414226
BMI	13499_30_F8_Coagulation_Factor_VIII	Sex-combined	428	17	IVW-MRE	0.0680496	0.0257905	0.00832614	0.00105631	0.00832599	0.899044
BMI	13499_30_F8_Coagulation_Factor_VIII	Sex-combined	428	17	Weighted mode	0.212629	0.0879569	0.0160488	0.00712275	0.0120068	0.561324
BMI	13501_10_SLC35G2_S35G2	Sex-combined	428	10	MR Egger	0.262685	0.0734464	0.000388077	0.00977403	0.0100764	0.36046
BMI	13501_10_SLC35G2_S35G2	Sex-combined	428	10	Weighted median	0.25608	0.0449651	1.23321e-08	0.00170162	0.00385002	0.658506
BMI	13501_10_SLC35G2_S35G2	Sex-combined	428	10	IVW-MRE	0.22477	0.0277643	5.69591e-16	-0.00133235	0.00684583	0.845689
BMI	13501_10_SLC35G2_S35G2	Sex-combined	428	10	Weighted mode	0.322242	0.0786722	5.02975e-05	0.00175177	0.00350135	0.628859
BMI	13502_2_SLC26A11_S2611	Sex-combined	428	6	MR Egger	0.0908136	0.0682187	0.183831	-0.0257189	0.0885356	0.785878
BMI	13502_2_SLC26A11_S2611	Sex-combined	428	6	Weighted median	0.0920335	0.0474276	0.0523184	-0.028279	0.0109454	0.00977644
BMI	13502_2_SLC26A11_S2611	Sex-combined	428	6	IVW-MRE	0.0937474	0.0256755	0.000260985	-0.0423224	0.0270712	0.117964
BMI	13502_2_SLC26A11_S2611	Sex-combined	428	6	Weighted mode	0.118322	0.0794125	0.136972	-0.01869	0.0107877	0.143724
BMI	13503_19_ARL6IP5_PRAF3	Sex-combined	428		MR Egger	0.11364	0.0700487	0.105479
BMI	13503_19_ARL6IP5_PRAF3	Sex-combined	428		Weighted median	0.0327412	0.0442855	0.459711
BMI	13503_19_ARL6IP5_PRAF3	Sex-combined	428	2	IVW-MRE	-0.0264999	0.0265405	0.318051	-0.0163063	0.0304141	0.591859
BMI	13503_19_ARL6IP5_PRAF3	Sex-combined	428		Weighted mode	0.0667977	0.0705774	0.344456
BMI	13506_10_DUS2_DUS2L	Sex-combined	428	4	MR Egger	0.21203	0.0696801	0.00248804	-0.0384816	0.0212186	0.211419
BMI	13506_10_DUS2_DUS2L	Sex-combined	428	4	Weighted median	0.150027	0.0412399	0.000274865	-0.0189531	0.00924752	0.04041
BMI	13506_10_DUS2_DUS2L	Sex-combined	428	4	IVW-MRE	0.126822	0.0262823	1.39745e-06	-0.0121313	0.00992706	0.221692
BMI	13506_10_DUS2_DUS2L	Sex-combined	428	4	Weighted mode	0.222157	0.0785259	0.00488802	-0.0209072	0.0093392	0.1111
BMI	13507_51_TRADD_TRADD	Sex-combined	428	9	MR Egger	0.185774	0.071308	0.00950244	-0.0624155	0.047928	0.234031
BMI	13507_51_TRADD_TRADD	Sex-combined	428	9	Weighted median	0.18642	0.045514	4.20546e-05	-0.0202334	0.0107489	0.0597871
BMI	13507_51_TRADD_TRADD	Sex-combined	428	9	IVW-MRE	0.0994663	0.0270243	0.000232664	-0.0248135	0.0196199	0.205976
BMI	13507_51_TRADD_TRADD	Sex-combined	428	9	Weighted mode	0.193788	0.0762443	0.0113852	-0.00898583	0.0103374	0.41003
BMI	13509_5_SCAMP5_SCAM5	Sex-combined	428		MR Egger	0.195717	0.0676614	0.00401654
BMI	13509_5_SCAMP5_SCAM5	Sex-combined	428		Weighted median	0.151059	0.0446118	0.000708967
BMI	13509_5_SCAMP5_SCAM5	Sex-combined	428	2	IVW-MRE	0.117808	0.0256937	4.53767e-06	-0.00648456	0.0139827	0.642823
BMI	13509_5_SCAMP5_SCAM5	Sex-combined	428		Weighted mode	0.128817	0.0710752	0.0706255
BMI	13510_7_ATP2A3_AT2A3	Sex-combined	428	6	MR Egger	0.101012	0.070603	0.153249	0.0311543	0.0553912	0.603842
BMI	13510_7_ATP2A3_AT2A3	Sex-combined	428	6	Weighted median	0.111364	0.0433968	0.0102823	-0.0224842	0.0181824	0.216238
BMI	13510_7_ATP2A3_AT2A3	Sex-combined	428	6	IVW-MRE	0.0619492	0.0266317	0.020011	-0.00608803	0.0220019	0.782007
BMI	13510_7_ATP2A3_AT2A3	Sex-combined	428	6	Weighted mode	0.19985	0.0803612	0.0132671	-0.0433049	0.0257423	0.153346
BMI	13511_29_SATB1_SATB1	Sex-combined	428		MR Egger	0.227487	0.0680024	0.000894809
BMI	13511_29_SATB1_SATB1	Sex-combined	428		Weighted median	0.161135	0.0412376	9.3265e-05
BMI	13511_29_SATB1_SATB1	Sex-combined	428		IVW-MRE	0.118206	0.0256718	4.13431e-06
BMI	13511_29_SATB1_SATB1	Sex-combined	428		Weighted mode	0.218113	0.0735338	0.00318464
BMI	13512_28_HNRNPR_HNRPR	Sex-combined	428		MR Egger	0.24598	0.068468	0.000365568
BMI	13512_28_HNRNPR_HNRPR	Sex-combined	428		Weighted median	0.20271	0.0464316	1.26673e-05
BMI	13512_28_HNRNPR_HNRPR	Sex-combined	428	2	IVW-MRE	0.12817	0.0260255	8.44635e-07	0.0207658	0.00553495	0.000175595
BMI	13512_28_HNRNPR_HNRPR	Sex-combined	428		Weighted mode	0.239385	0.0668179	0.000379309
BMI	13513_174_PIAS3_PIAS3	Sex-combined	428		MR Egger	0.203762	0.067207	0.00257888
BMI	13513_174_PIAS3_PIAS3	Sex-combined	428		Weighted median	0.194502	0.0442809	1.12078e-05
BMI	13513_174_PIAS3_PIAS3	Sex-combined	428	2	IVW-MRE	0.141724	0.0245453	7.74088e-09	-0.165222	0.123115	0.179591
BMI	13513_174_PIAS3_PIAS3	Sex-combined	428		Weighted mode	0.232222	0.0733989	0.00166835
BMI	13514_121_RAB35_Rab_1C	Sex-combined	428	7	MR Egger	0.186914	0.0749058	0.0129618	-0.10165	0.0787098	0.253025
BMI	13514_121_RAB35_Rab_1C	Sex-combined	428	7	Weighted median	0.150061	0.0442472	0.000695279	0.0162476	0.00980079	0.0973606
BMI	13514_121_RAB35_Rab_1C	Sex-combined	428	7	IVW-MRE	0.118505	0.028335	2.8857e-05	-0.0171099	0.0234389	0.465404
BMI	13514_121_RAB35_Rab_1C	Sex-combined	428	7	Weighted mode	0.195361	0.0728377	0.00759896	0.0159218	0.00942644	0.142171
BMI	13515_8_RPRD1A_RPR1A	Sex-combined	428	3	MR Egger	0.227065	0.0688828	0.00106134	0.0895579	0.0399353	0.267032
BMI	13515_8_RPRD1A_RPR1A	Sex-combined	428	3	Weighted median	0.191465	0.0453205	2.39275e-05	-0.0476422	0.0150468	0.00154411
BMI	13515_8_RPRD1A_RPR1A	Sex-combined	428	3	IVW-MRE	0.151335	0.0260864	6.58111e-09	-0.0567389	0.0391619	0.147386
BMI	13515_8_RPRD1A_RPR1A	Sex-combined	428	3	Weighted mode	0.180742	0.0709815	0.0112366	-0.0256013	0.0165768	0.262492
BMI	13516_46_EMC4_TMM85	Sex-combined	428	11	MR Egger	-0.00264342	0.0780117	0.972985	-0.00417235	0.0118901	0.73373
BMI	13516_46_EMC4_TMM85	Sex-combined	428	11	Weighted median	-0.0648191	0.0503277	0.197767	0.0014265	0.00473352	0.763138
BMI	13516_46_EMC4_TMM85	Sex-combined	428	11	IVW-MRE	-0.0542522	0.0294697	0.0656289	-0.00359601	0.00793622	0.650467
BMI	13516_46_EMC4_TMM85	Sex-combined	428	11	Weighted mode	-0.0650172	0.0806723	0.420724	0.000460196	0.00477297	0.925094
BMI	13517_3_PTCHD3_PTHD3	Sex-combined	428	3	MR Egger	0.196171	0.0676929	0.00395	-0.162136	0.183844	0.539891
BMI	13517_3_PTCHD3_PTHD3	Sex-combined	428	3	Weighted median	0.169843	0.045426	0.00018483	-0.0400783	0.0208372	0.0544301
BMI	13517_3_PTCHD3_PTHD3	Sex-combined	428	3	IVW-MRE	0.138501	0.0246369	1.89108e-08	-0.051082	0.0432566	0.23764
BMI	13517_3_PTCHD3_PTHD3	Sex-combined	428	3	Weighted mode	0.179678	0.0759711	0.018472	-0.0394528	0.0221304	0.21657
BMI	13518_5_ASAP2_ASAP2	Sex-combined	428	5	MR Egger	0.234461	0.0698734	0.000863171	0.0141523	0.018919	0.508734
BMI	13518_5_ASAP2_ASAP2	Sex-combined	428	5	Weighted median	0.0909621	0.0416337	0.0289022	0.00964047	0.00566261	0.088666
BMI	13518_5_ASAP2_ASAP2	Sex-combined	428	5	IVW-MRE	0.109853	0.0264095	3.18811e-05	0.00818206	0.0109592	0.455308
BMI	13518_5_ASAP2_ASAP2	Sex-combined	428	5	Weighted mode	0.0709049	0.0966476	0.463568	0.0111913	0.00554065	0.113516
BMI	13519_112_ARHGEF25_ARHGP	Sex-combined	428	3	MR Egger	0.260408	0.067525	0.000132809	-0.0111735	0.0339672	0.797683
BMI	13519_112_ARHGEF25_ARHGP	Sex-combined	428	3	Weighted median	0.153434	0.0473489	0.00119324	-0.0185794	0.0148989	0.212387
BMI	13519_112_ARHGEF25_ARHGP	Sex-combined	428	3	IVW-MRE	0.107442	0.0252247	2.04987e-05	-0.0261089	0.0119119	0.0283913
BMI	13519_112_ARHGEF25_ARHGP	Sex-combined	428	3	Weighted mode	0.177181	0.068535	0.0100608	-0.0135356	0.0172505	0.514841
BMI	13522_20_VSNL1_VISL1	Sex-combined	428		MR Egger	0.109041	0.0690327	0.11495
BMI	13522_20_VSNL1_VISL1	Sex-combined	428		Weighted median	0.0798326	0.048923	0.102721
BMI	13522_20_VSNL1_VISL1	Sex-combined	428		IVW-MRE	0.0734286	0.0260645	0.00484465
BMI	13522_20_VSNL1_VISL1	Sex-combined	428		Weighted mode	0.0982572	0.0770007	0.202629
BMI	13524_25_HS6ST2_H6ST2	Sex-combined	428	7	MR Egger	-0.18392	0.0759046	0.0158073	0.0583245	0.120898	0.649881
BMI	13524_25_HS6ST2_H6ST2	Sex-combined	428	7	Weighted median	-0.134548	0.0421971	0.00142984	-0.00270894	0.0238247	0.909473
BMI	13524_25_HS6ST2_H6ST2	Sex-combined	428	7	IVW-MRE	-0.117595	0.0286915	4.15634e-05	0.0560354	0.0367244	0.12705
BMI	13524_25_HS6ST2_H6ST2	Sex-combined	428	7	Weighted mode	-0.286062	0.0851244	0.000847899	-0.0142	0.0240305	0.576143
BMI	13525_17_KCNG4_KCNG4	Sex-combined	428	6	MR Egger	0.157284	0.0682629	0.0216982	-0.0397039	0.0174623	0.085379
BMI	13525_17_KCNG4_KCNG4	Sex-combined	428	6	Weighted median	0.168968	0.0418531	5.4102e-05	-0.0193379	0.00902039	0.0320489
BMI	13525_17_KCNG4_KCNG4	Sex-combined	428	6	IVW-MRE	0.118623	0.0258069	4.2955e-06	-0.00876761	0.00919678	0.340421
BMI	13525_17_KCNG4_KCNG4	Sex-combined	428	6	Weighted mode	0.188291	0.0772411	0.015188	-0.0182852	0.0100106	0.127327
BMI	13526_5_SSB_LA	Sex-combined	428		MR Egger	0.23902	0.0671719	0.000415168
BMI	13526_5_SSB_LA	Sex-combined	428		Weighted median	0.107734	0.0456227	0.0182061
BMI	13526_5_SSB_LA	Sex-combined	428		IVW-MRE	0.120243	0.0249269	1.4084e-06
BMI	13526_5_SSB_LA	Sex-combined	428		Weighted mode	0.128002	0.0760815	0.0932148
BMI	13529_39_NAP1L2_NP1L2	Sex-combined	428	6	MR Egger	0.297236	0.0739663	6.9241e-05	0.100705	0.0921534	0.335886
BMI	13529_39_NAP1L2_NP1L2	Sex-combined	428	6	Weighted median	0.192519	0.0423413	5.44556e-06	-0.00133641	0.0152645	0.930234
BMI	13529_39_NAP1L2_NP1L2	Sex-combined	428	6	IVW-MRE	0.154157	0.0281128	4.16948e-08	-0.0162265	0.0265991	0.541835
BMI	13529_39_NAP1L2_NP1L2	Sex-combined	428	6	Weighted mode	0.21316	0.0804684	0.00837275	0.0016832	0.0159313	0.919965
BMI	13530_5_UTS2R_UR2R	Sex-combined	428		MR Egger	0.173235	0.0684057	0.0116846
BMI	13530_5_UTS2R_UR2R	Sex-combined	428		Weighted median	0.159261	0.0482821	0.000971843
BMI	13530_5_UTS2R_UR2R	Sex-combined	428	2	IVW-MRE	0.131465	0.0258804	3.7803e-07	-0.0280898	0.0412822	0.49623
BMI	13530_5_UTS2R_UR2R	Sex-combined	428		Weighted mode	0.150544	0.0706493	0.033671
BMI	13532_25_CNEP1R1_NEPR1	Sex-combined	428		MR Egger	0.241778	0.067848	0.000407282
BMI	13532_25_CNEP1R1_NEPR1	Sex-combined	428		Weighted median	0.173219	0.0469283	0.000223249
BMI	13532_25_CNEP1R1_NEPR1	Sex-combined	428	2	IVW-MRE	0.135664	0.0253868	9.09769e-08	-0.0480553	0.0181705	0.00817649
BMI	13532_25_CNEP1R1_NEPR1	Sex-combined	428		Weighted mode	0.229038	0.0753961	0.00252938
BMI	13534_20_MYOM2_MYOM2	Sex-combined	428	10	MR Egger	0.223626	0.0713617	0.00184548	-0.161883	0.0465411	0.00834052
BMI	13534_20_MYOM2_MYOM2	Sex-combined	428	10	Weighted median	0.128334	0.0421156	0.00231006	0.00463576	0.017359	0.78943
BMI	13534_20_MYOM2_MYOM2	Sex-combined	428	10	IVW-MRE	0.107414	0.0270559	7.18531e-05	0.00104024	0.0244276	0.966033
BMI	13534_20_MYOM2_MYOM2	Sex-combined	428	10	Weighted mode	0.2384	0.0912084	0.00927062	-0.00724056	0.0235023	0.765033
BMI	13535_2_COL4A3BP_C43BP	Sex-combined	428	3	MR Egger	0.185519	0.0672998	0.00609133	-0.0160401	0.0790433	0.872543
BMI	13535_2_COL4A3BP_C43BP	Sex-combined	428	3	Weighted median	0.145842	0.043188	0.000733068	0.0308631	0.0221861	0.164195
BMI	13535_2_COL4A3BP_C43BP	Sex-combined	428	3	IVW-MRE	0.10469	0.0243323	1.68865e-05	0.0297037	0.00874909	0.000686132
BMI	13535_2_COL4A3BP_C43BP	Sex-combined	428	3	Weighted mode	0.200306	0.0712416	0.00515596	0.0309289	0.0253816	0.347243
BMI	13536_56_POLI_POLI	Sex-combined	428	4	MR Egger	0.182511	0.0692047	0.00866362	0.00658344	0.0567722	0.918276
BMI	13536_56_POLI_POLI	Sex-combined	428	4	Weighted median	0.125721	0.0435294	0.00387477	-0.0125525	0.0169539	0.459065
BMI	13536_56_POLI_POLI	Sex-combined	428	4	IVW-MRE	0.0791585	0.0262646	0.00257921	-0.0140887	0.0244115	0.563849
BMI	13536_56_POLI_POLI	Sex-combined	428	4	Weighted mode	0.160193	0.0688862	0.0205141	-0.0134671	0.0202481	0.553546
BMI	13539_131_KCNN1_KCNN1	Sex-combined	428	5	MR Egger	0.245019	0.0697045	0.000486703	-0.0587435	0.0256799	0.106197
BMI	13539_131_KCNN1_KCNN1	Sex-combined	428	5	Weighted median	0.189398	0.0414609	4.92155e-06	-0.0182012	0.00871054	0.0366572
BMI	13539_131_KCNN1_KCNN1	Sex-combined	428	5	IVW-MRE	0.135131	0.0264373	3.198e-07	-0.00639623	0.0165975	0.699961
BMI	13539_131_KCNN1_KCNN1	Sex-combined	428	5	Weighted mode	0.250256	0.0735551	0.000731232	-0.0181527	0.00906053	0.115654
BMI	13540_1_GPR26_GPR26	Sex-combined	428	5	MR Egger	0.218912	0.0710723	0.00220312	-0.0591077	0.0885628	0.55226
BMI	13540_1_GPR26_GPR26	Sex-combined	428	5	Weighted median	0.160984	0.0411764	9.24457e-05	-0.0223074	0.00950013	0.0188687
BMI	13540_1_GPR26_GPR26	Sex-combined	428	5	IVW-MRE	0.127359	0.0269092	2.2131e-06	-0.0373055	0.0280074	0.182865
BMI	13540_1_GPR26_GPR26	Sex-combined	428	5	Weighted mode	0.215122	0.0769653	0.00542316	-0.0189135	0.0109521	0.159253
BMI	13541_1_MYCT1_MYCT1	Sex-combined	428	4	MR Egger	0.266868	0.0697948	0.000151149	-0.0346434	0.0305133	0.373966
BMI	13541_1_MYCT1_MYCT1	Sex-combined	428	4	Weighted median	0.173222	0.041398	2.86037e-05	-0.0301939	0.0115268	0.00880693
BMI	13541_1_MYCT1_MYCT1	Sex-combined	428	4	IVW-MRE	0.112091	0.0265127	2.35978e-05	-0.0254412	0.00662014	0.00012154
BMI	13541_1_MYCT1_MYCT1	Sex-combined	428	4	Weighted mode	0.241036	0.0841937	0.00440487	-0.0301682	0.0116176	0.0806009
BMI	13544_9_HMHA1_HMHA1	Sex-combined	428		MR Egger	0.123003	0.0688134	0.0745704
BMI	13544_9_HMHA1_HMHA1	Sex-combined	428		Weighted median	0.0814878	0.04857	0.0933979
BMI	13544_9_HMHA1_HMHA1	Sex-combined	428	2	IVW-MRE	0.0375003	0.0260952	0.150702	0.0289085	0.00454822	2.07058e-10
BMI	13544_9_HMHA1_HMHA1	Sex-combined	428		Weighted mode	0.0879577	0.0750815	0.242053
BMI	13545_97_EIF1AD_EIF1A	Sex-combined	428	6	MR Egger	0.101375	0.0677052	0.135055	-0.00648296	0.0108714	0.583062
BMI	13545_97_EIF1AD_EIF1A	Sex-combined	428	6	Weighted median	0.0836068	0.0449142	0.0626769	0.000685198	0.00915958	0.940369
BMI	13545_97_EIF1AD_EIF1A	Sex-combined	428	6	IVW-MRE	0.0297802	0.0253657	0.240382	7.95935e-05	0.00846038	0.992494
BMI	13545_97_EIF1AD_EIF1A	Sex-combined	428	6	Weighted mode	0.0882225	0.0716068	0.218612	0.00212063	0.0098237	0.83762
BMI	13547_5_HTR7_5HT7R	Sex-combined	428		MR Egger	0.090748	0.0670011	0.176319
BMI	13547_5_HTR7_5HT7R	Sex-combined	428		Weighted median	0.0685567	0.0463958	0.139502
BMI	13547_5_HTR7_5HT7R	Sex-combined	428	2	IVW-MRE	0.0515757	0.0253382	0.0418012	-0.0435542	0.0246075	0.0767346
BMI	13547_5_HTR7_5HT7R	Sex-combined	428		Weighted mode	0.0605409	0.077417	0.434642
BMI	13548_53_PPAPDC1A_PPC1A	Sex-combined	428	5	MR Egger	0.14519	0.0693255	0.0368217	-0.0560851	0.0267455	0.126928
BMI	13548_53_PPAPDC1A_PPC1A	Sex-combined	428	5	Weighted median	0.170649	0.0450127	0.000149968	-0.0194458	0.00964692	0.0438255
BMI	13548_53_PPAPDC1A_PPC1A	Sex-combined	428	5	IVW-MRE	0.119931	0.0261876	4.65628e-06	-0.00674173	0.0170619	0.692744
BMI	13548_53_PPAPDC1A_PPC1A	Sex-combined	428	5	Weighted mode	0.203564	0.0824156	0.0139025	-0.0183716	0.00968075	0.130578
BMI	13549_15_ADAM29_ADA29	Sex-combined	428	3	MR Egger	0.269915	0.0681979	8.86026e-05	-0.0269683	0.0831564	0.800352
BMI	13549_15_ADAM29_ADA29	Sex-combined	428	3	Weighted median	0.206388	0.0439497	2.65304e-06	-0.0341933	0.0173136	0.0482746
BMI	13549_15_ADAM29_ADA29	Sex-combined	428	3	IVW-MRE	0.129653	0.025883	5.46587e-07	-0.0284601	0.0183215	0.120335
BMI	13549_15_ADAM29_ADA29	Sex-combined	428	3	Weighted mode	0.251465	0.0699613	0.000363152	-0.0384612	0.0198612	0.192426
BMI	13552_7_SWAP70_SWP70	Sex-combined	428	8	MR Egger	0.118062	0.0670675	0.0790679	-0.00177238	0.00775194	0.826744
BMI	13552_7_SWAP70_SWP70	Sex-combined	428	8	Weighted median	0.123893	0.0424731	0.00353453	-0.00286248	0.00463357	0.536727
BMI	13552_7_SWAP70_SWP70	Sex-combined	428	8	IVW-MRE	0.103058	0.0251141	4.06764e-05	-0.0039352	0.00518953	0.448273
BMI	13552_7_SWAP70_SWP70	Sex-combined	428	8	Weighted mode	0.178226	0.0727668	0.0147153	-0.00329715	0.00448708	0.486337
BMI	13553_4_DCUN1D3_DCNL3	Sex-combined	428		MR Egger	0.176992	0.0677786	0.00933776
BMI	13553_4_DCUN1D3_DCNL3	Sex-combined	428		Weighted median	0.132402	0.0454961	0.00361221
BMI	13553_4_DCUN1D3_DCNL3	Sex-combined	428		IVW-MRE	0.0721432	0.0256232	0.00486941
BMI	13553_4_DCUN1D3_DCNL3	Sex-combined	428		Weighted mode	0.146505	0.0690326	0.0343912
BMI	13554_78_REPIN1_REPI1	Sex-combined	428	4	MR Egger	0.218436	0.0672431	0.0012522	-0.0417294	0.0295686	0.293629
BMI	13554_78_REPIN1_REPI1	Sex-combined	428	4	Weighted median	0.15492	0.0454138	0.000646558	-0.0291641	0.0118521	0.0138681
BMI	13554_78_REPIN1_REPI1	Sex-combined	428	4	IVW-MRE	0.120842	0.0254668	2.0842e-06	-0.0276456	0.00637146	1.43148e-05
BMI	13554_78_REPIN1_REPI1	Sex-combined	428	4	Weighted mode	0.205968	0.0778252	0.00843243	-0.0298926	0.0116016	0.082022
BMI	13556_28_HTR2A_5HT2A	Sex-combined	428		MR Egger	0.190088	0.0696632	0.00662208
BMI	13556_28_HTR2A_5HT2A	Sex-combined	428		Weighted median	0.120785	0.046455	0.00932122
BMI	13556_28_HTR2A_5HT2A	Sex-combined	428		IVW-MRE	0.093512	0.026511	0.000419832
BMI	13556_28_HTR2A_5HT2A	Sex-combined	428		Weighted mode	0.132626	0.0726411	0.0685826
BMI	13557_3_PVRL3_Nectin_3	Sex-combined	428	5	MR Egger	0.225298	0.0700592	0.00139986	-0.0288914	0.10109	0.793631
BMI	13557_3_PVRL3_Nectin_3	Sex-combined	428	5	Weighted median	0.159821	0.0394219	5.03238e-05	-0.029495	0.012813	0.0213379
BMI	13557_3_PVRL3_Nectin_3	Sex-combined	428	5	IVW-MRE	0.128224	0.0265071	1.31598e-06	-0.058389	0.0343565	0.089224
BMI	13557_3_PVRL3_Nectin_3	Sex-combined	428	5	Weighted mode	0.198578	0.0749065	0.00832341	-0.0262879	0.0137484	0.128439
BMI	13561_5_HTR6_5HT6R	Sex-combined	428		MR Egger	0.27449	0.070315	0.000110091
BMI	13561_5_HTR6_5HT6R	Sex-combined	428		Weighted median	0.21594	0.0444934	1.21418e-06
BMI	13561_5_HTR6_5HT6R	Sex-combined	428	2	IVW-MRE	0.182425	0.0265287	6.13393e-12	-0.00969099	0.0362797	0.789377
BMI	13561_5_HTR6_5HT6R	Sex-combined	428		Weighted mode	0.255254	0.0727824	0.000501072
BMI	13563_259_ACBD7_ACBD7	Sex-combined	428		MR Egger	0.143063	0.0714975	0.0460323
BMI	13563_259_ACBD7_ACBD7	Sex-combined	428		Weighted median	0.147096	0.0453656	0.00118508
BMI	13563_259_ACBD7_ACBD7	Sex-combined	428	2	IVW-MRE	0.0935967	0.0270536	0.000540817	-0.0109205	0.0763281	0.886232
BMI	13563_259_ACBD7_ACBD7	Sex-combined	428		Weighted mode	0.155306	0.0717829	0.0310529
BMI	13565_2_RBL2_p130	Sex-combined	428	12	MR Egger	0.239128	0.07484	0.00150132	-0.00320124	0.0277346	0.910394
BMI	13565_2_RBL2_p130	Sex-combined	428	12	Weighted median	0.18318	0.0440323	3.18069e-05	0.0355242	0.00865318	4.03724e-05
BMI	13565_2_RBL2_p130	Sex-combined	428	12	IVW-MRE	0.16776	0.0282997	3.06709e-09	0.0145648	0.0154554	0.346
BMI	13565_2_RBL2_p130	Sex-combined	428	12	Weighted mode	0.175237	0.081181	0.031438	0.0367904	0.006649	0.000177161
BMI	13566_2_SSU72_SSU72	Sex-combined	428	7	MR Egger	0.121072	0.0711547	0.0895729	-0.00253824	0.0110176	0.826925
BMI	13566_2_SSU72_SSU72	Sex-combined	428	7	Weighted median	0.0824412	0.0461306	0.0739169	-0.0124299	0.00515384	0.0158748
BMI	13566_2_SSU72_SSU72	Sex-combined	428	7	IVW-MRE	0.0407071	0.0268727	0.12982	-0.0143024	0.0048313	0.00307277
BMI	13566_2_SSU72_SSU72	Sex-combined	428	7	Weighted mode	0.0712758	0.0713208	0.318182	-0.0127378	0.00538125	0.0557426
BMI	13567_1_DPYSL2_DPYL2	Sex-combined	428		MR Egger	-0.00450932	0.0670401	0.946404
BMI	13567_1_DPYSL2_DPYL2	Sex-combined	428		Weighted median	-0.0154543	0.0464059	0.739116
BMI	13567_1_DPYSL2_DPYL2	Sex-combined	428		IVW-MRE	-0.00719669	0.0252712	0.775814
BMI	13567_1_DPYSL2_DPYL2	Sex-combined	428		Weighted mode	-0.0222263	0.0687175	0.746517
BMI	13568_30_PSMD4_PSMD4	Sex-combined	428	3	MR Egger	0.155368	0.0677953	0.0224084	-0.813272	0.858566	0.517243
BMI	13568_30_PSMD4_PSMD4	Sex-combined	428	3	Weighted median	0.0776046	0.0476474	0.103371	-0.0328946	0.0296194	0.26675
BMI	13568_30_PSMD4_PSMD4	Sex-combined	428	3	IVW-MRE	0.0734433	0.025594	0.00411058	-0.0367754	0.0303286	0.225296
BMI	13568_30_PSMD4_PSMD4	Sex-combined	428	3	Weighted mode	0.0972546	0.0767954	0.206056	-0.0288118	0.0392521	0.539325
BMI	13570_43_HDLBP_VIGLN	Sex-combined	428	3	MR Egger	0.21728	0.0686075	0.00165096	0.198581	0.204418	0.50922
BMI	13570_43_HDLBP_VIGLN	Sex-combined	428	3	Weighted median	0.169624	0.0474128	0.000346762	0.0261847	0.0197166	0.18416
BMI	13570_43_HDLBP_VIGLN	Sex-combined	428	3	IVW-MRE	0.089695	0.0257313	0.000490608	-0.00532195	0.0487455	0.913061
BMI	13570_43_HDLBP_VIGLN	Sex-combined	428	3	Weighted mode	0.181792	0.074064	0.014505	0.0281026	0.0208622	0.310294
BMI	13572_43_PSMD11_PSD11	Sex-combined	428	3	MR Egger	0.102806	0.0684396	0.1338	0.0231014	0.303098	0.951572
BMI	13572_43_PSMD11_PSD11	Sex-combined	428	3	Weighted median	0.0861953	0.0422833	0.0414979	0.00191203	0.0403841	0.962238
BMI	13572_43_PSMD11_PSD11	Sex-combined	428	3	IVW-MRE	0.0421706	0.0259098	0.103611	-0.0449595	0.0575996	0.435066
BMI	13572_43_PSMD11_PSD11	Sex-combined	428	3	Weighted mode	0.148966	0.076496	0.0521456	0.0327996	0.0540754	0.605828
BMI	13573_5_ARPC3_p21_ARC	Sex-combined	428		MR Egger	0.132786	0.0680256	0.0515936
BMI	13573_5_ARPC3_p21_ARC	Sex-combined	428		Weighted median	0.084304	0.0410289	0.0399033
BMI	13573_5_ARPC3_p21_ARC	Sex-combined	428	2	IVW-MRE	0.0724727	0.0256065	0.00465132	-0.00757451	0.0133444	0.570294
BMI	13573_5_ARPC3_p21_ARC	Sex-combined	428		Weighted mode	0.133876	0.0699684	0.0563683
BMI	13574_50_RND1_RND1	Sex-combined	428	4	MR Egger	0.220537	0.0670085	0.00108071	-0.204182	0.114669	0.216929
BMI	13574_50_RND1_RND1	Sex-combined	428	4	Weighted median	0.176752	0.0456113	0.00010655	-0.0100729	0.0170805	0.55537
BMI	13574_50_RND1_RND1	Sex-combined	428	4	IVW-MRE	0.126981	0.0253227	5.31702e-07	-0.0146489	0.0172817	0.396629
BMI	13574_50_RND1_RND1	Sex-combined	428	4	Weighted mode	0.185515	0.0786424	0.0187755	-0.038372	0.0208669	0.163217
BMI	13575_40_DVL2_DVL2	Sex-combined	428	8	MR Egger	0.157754	0.0732012	0.0317159	-0.0137498	0.0302677	0.665603
BMI	13575_40_DVL2_DVL2	Sex-combined	428	8	Weighted median	0.115023	0.04913	0.0192218	-0.0011204	0.0117613	0.924107
BMI	13575_40_DVL2_DVL2	Sex-combined	428	8	IVW-MRE	0.130172	0.0275119	2.22891e-06	-0.0082258	0.0124656	0.509331
BMI	13575_40_DVL2_DVL2	Sex-combined	428	8	Weighted mode	0.0945117	0.0815751	0.247273	-0.00156507	0.0136018	0.911626
BMI	13577_25_U2AF2_U2AF2	Sex-combined	428		MR Egger	0.0453082	0.0665229	0.496184
BMI	13577_25_U2AF2_U2AF2	Sex-combined	428		Weighted median	0.0706927	0.0455838	0.120942
BMI	13577_25_U2AF2_U2AF2	Sex-combined	428		IVW-MRE	0.0487712	0.0244782	0.0463233
BMI	13577_25_U2AF2_U2AF2	Sex-combined	428		Weighted mode	0.0681489	0.072814	0.349838
BMI	13578_98_ABLIM3_ABLM3	Sex-combined	428		MR Egger	0.1332	0.0664233	0.0455615
BMI	13578_98_ABLIM3_ABLM3	Sex-combined	428		Weighted median	0.016919	0.0481602	0.725358
BMI	13578_98_ABLIM3_ABLM3	Sex-combined	428		IVW-MRE	0.0190691	0.0244678	0.43577
BMI	13578_98_ABLIM3_ABLM3	Sex-combined	428		Weighted mode	0.0480601	0.076772	0.531642
BMI	13580_2_UAP1_Sperm_associated_antigen_2	Sex-combined	428		MR Egger	0.208661	0.0667317	0.0018879
BMI	13580_2_UAP1_Sperm_associated_antigen_2	Sex-combined	428		Weighted median	0.15145	0.0457917	0.000941724
BMI	13580_2_UAP1_Sperm_associated_antigen_2	Sex-combined	428		IVW-MRE	0.139902	0.025249	3.00916e-08
BMI	13580_2_UAP1_Sperm_associated_antigen_2	Sex-combined	428		Weighted mode	0.111201	0.0727218	0.126973
BMI	13583_19_APAF1_Apaf_1	Sex-combined	428		MR Egger	0.111134	0.0666052	0.0959409
BMI	13583_19_APAF1_Apaf_1	Sex-combined	428		Weighted median	0.0532269	0.0464681	0.252023
BMI	13583_19_APAF1_Apaf_1	Sex-combined	428		IVW-MRE	0.0413988	0.0249371	0.0968881
BMI	13583_19_APAF1_Apaf_1	Sex-combined	428		Weighted mode	0.0774485	0.0705567	0.272964
BMI	13587_10_RACGAP1_RGAP1	Sex-combined	428	10	MR Egger	0.0813512	0.0778085	0.29637	0.0319532	0.0181151	0.115758
BMI	13587_10_RACGAP1_RGAP1	Sex-combined	428	10	Weighted median	0.173491	0.0470415	0.000225989	0.0193036	0.00454457	2.1606e-05
BMI	13587_10_RACGAP1_RGAP1	Sex-combined	428	10	IVW-MRE	0.131698	0.0294049	7.50665e-06	0.0160221	0.00787843	0.0419859
BMI	13587_10_RACGAP1_RGAP1	Sex-combined	428	10	Weighted mode	0.197152	0.0760359	0.00984436	0.0192877	0.00478973	0.00298692
BMI	13588_11_ANXA9_ANXA9	Sex-combined	428		MR Egger	0.129765	0.0682814	0.058049
BMI	13588_11_ANXA9_ANXA9	Sex-combined	428		Weighted median	0.118293	0.0422097	0.00507055
BMI	13588_11_ANXA9_ANXA9	Sex-combined	428	2	IVW-MRE	0.0941401	0.0258031	0.000263877	-0.0349773	0.0351755	0.320046
BMI	13588_11_ANXA9_ANXA9	Sex-combined	428		Weighted mode	0.141595	0.070697	0.0458251
BMI	13589_10_APBB3_APBB3	Sex-combined	428	4	MR Egger	0.108586	0.0675837	0.108862	-0.0703586	0.221531	0.78088
BMI	13589_10_APBB3_APBB3	Sex-combined	428	4	Weighted median	0.0749369	0.0483327	0.121036	0.0199507	0.0241005	0.407778
BMI	13589_10_APBB3_APBB3	Sex-combined	428	4	IVW-MRE	0.0424023	0.0254064	0.0951254	0.0157515	0.0378297	0.677132
BMI	13589_10_APBB3_APBB3	Sex-combined	428	4	Weighted mode	0.103696	0.0691592	0.134516	0.0224547	0.0320069	0.533481
BMI	13590_1_REXO2_ORN	Sex-combined	428	3	MR Egger	0.143007	0.0717102	0.0467639	0.0970862	0.150302	0.634888
BMI	13590_1_REXO2_ORN	Sex-combined	428	3	Weighted median	0.0695348	0.047455	0.142845	-0.0028245	0.0133316	0.832213
BMI	13590_1_REXO2_ORN	Sex-combined	428	3	IVW-MRE	0.0631615	0.0270275	0.0194427	-0.0272807	0.0606967	0.6531
BMI	13590_1_REXO2_ORN	Sex-combined	428	3	Weighted mode	0.0588938	0.0687544	0.392156	-0.00267	0.0123859	0.849312
BMI	13591_31_PRIM1_PRI1	Sex-combined	428		MR Egger	0.163889	0.066198	0.0136838
BMI	13591_31_PRIM1_PRI1	Sex-combined	428		Weighted median	0.122355	0.0432615	0.0046802
BMI	13591_31_PRIM1_PRI1	Sex-combined	428		IVW-MRE	0.0707965	0.0244214	0.00374417
BMI	13591_31_PRIM1_PRI1	Sex-combined	428		Weighted mode	0.132892	0.0686336	0.0534965
BMI	13594_158_GGA1_GGA1	Sex-combined	428		MR Egger	0.133974	0.0700312	0.0564098
BMI	13594_158_GGA1_GGA1	Sex-combined	428		Weighted median	0.0513271	0.0462022	0.266601
BMI	13594_158_GGA1_GGA1	Sex-combined	428	2	IVW-MRE	0.0407217	0.0264343	0.123442	0.035313	0.00384523	4.16966e-20
BMI	13594_158_GGA1_GGA1	Sex-combined	428		Weighted mode	0.0580254	0.0702709	0.409413
BMI	13595_20_THTPA_THTPA	Sex-combined	428	4	MR Egger	0.00361755	0.0687885	0.958084	0.0831763	0.0377067	0.158154
BMI	13595_20_THTPA_THTPA	Sex-combined	428	4	Weighted median	-0.035943	0.045107	0.425545	0.0133126	0.0133331	0.318055
BMI	13595_20_THTPA_THTPA	Sex-combined	428	4	IVW-MRE	-0.0293463	0.0259856	0.25876	0.000330472	0.0164195	0.983942
BMI	13595_20_THTPA_THTPA	Sex-combined	428	4	Weighted mode	-0.0312355	0.0732879	0.670175	0.0164168	0.0137976	0.319692
BMI	13596_3_RAB27B_RB27B	Sex-combined	428	5	MR Egger	0.221058	0.0686751	0.00138523	-0.0334859	0.0768692	0.692551
BMI	13596_3_RAB27B_RB27B	Sex-combined	428	5	Weighted median	0.125755	0.0424976	0.00308534	-0.0321742	0.0118681	0.00670844
BMI	13596_3_RAB27B_RB27B	Sex-combined	428	5	IVW-MRE	0.10025	0.0259436	0.000111479	-0.0593987	0.0283156	0.0359282
BMI	13596_3_RAB27B_RB27B	Sex-combined	428	5	Weighted mode	0.217878	0.0860013	0.0116521	-0.027211	0.0112909	0.0735558
BMI	13597_20_RAB31_RAB31	Sex-combined	428	5	MR Egger	0.079075	0.0712554	0.267737	-0.0591763	0.0291417	0.13526
BMI	13597_20_RAB31_RAB31	Sex-combined	428	5	Weighted median	0.0242014	0.0472156	0.608251	-0.0135852	0.0140985	0.335252
BMI	13597_20_RAB31_RAB31	Sex-combined	428	5	IVW-MRE	-0.00862919	0.026872	0.748118	-0.00504661	0.0158288	0.74986
BMI	13597_20_RAB31_RAB31	Sex-combined	428	5	Weighted mode	0.0293585	0.0699851	0.675065	-0.0174019	0.014929	0.308525
BMI	13599_15_RABEPK_RABEK	Sex-combined	428	7	MR Egger	0.192527	0.0709889	0.00695701	-0.0376665	0.0258861	0.205405
BMI	13599_15_RABEPK_RABEK	Sex-combined	428	7	Weighted median	0.152834	0.043239	0.000408365	-0.0179694	0.00970446	0.0640745
BMI	13599_15_RABEPK_RABEK	Sex-combined	428	7	IVW-MRE	0.101766	0.0268639	0.000151743	0.000132664	0.0111908	0.990541
BMI	13599_15_RABEPK_RABEK	Sex-combined	428	7	Weighted mode	0.252108	0.077621	0.00125424	-0.00662266	0.00951714	0.512551
BMI	13602_6_NHP2L1_NH2L1	Sex-combined	428		MR Egger	0.164975	0.0678222	0.0154072
BMI	13602_6_NHP2L1_NH2L1	Sex-combined	428		Weighted median	0.115403	0.0399969	0.00391025
BMI	13602_6_NHP2L1_NH2L1	Sex-combined	428		IVW-MRE	0.102993	0.0257341	6.27543e-05
BMI	13602_6_NHP2L1_NH2L1	Sex-combined	428		Weighted mode	0.175925	0.0814144	0.0312621
BMI	13603_7_RFESD_RFESD	Sex-combined	428	4	MR Egger	0.0860186	0.0717646	0.231341	-0.0434355	0.0433933	0.422276
BMI	13603_7_RFESD_RFESD	Sex-combined	428	4	Weighted median	0.126232	0.0447338	0.00477477	0.0146424	0.0144386	0.310527
BMI	13603_7_RFESD_RFESD	Sex-combined	428	4	IVW-MRE	0.0651798	0.027189	0.016517	0.0123147	0.0238605	0.605775
BMI	13603_7_RFESD_RFESD	Sex-combined	428	4	Weighted mode	0.127171	0.0679334	0.0618898	0.0143257	0.01436	0.391991
BMI	13604_27_NEURL1_NEUL1	Sex-combined	428	4	MR Egger	0.230451	0.0685203	0.000839936	-0.0294647	0.0282707	0.406734
BMI	13604_27_NEURL1_NEUL1	Sex-combined	428	4	Weighted median	0.18406	0.0419971	1.17232e-05	-0.0207715	0.0096739	0.0317798
BMI	13604_27_NEURL1_NEUL1	Sex-combined	428	4	IVW-MRE	0.138712	0.0259623	9.15065e-08	-0.0101849	0.0102028	0.318161
BMI	13604_27_NEURL1_NEUL1	Sex-combined	428	4	Weighted mode	0.234876	0.0738148	0.00156963	-0.0224166	0.0108751	0.131336
BMI	13605_16_ANXA10_ANX10	Sex-combined	428	4	MR Egger	0.13847	0.0686854	0.0444272	0.00745243	0.0517363	0.898668
BMI	13605_16_ANXA10_ANX10	Sex-combined	428	4	Weighted median	0.145661	0.0474336	0.00213453	-0.0300303	0.0139194	0.0309712
BMI	13605_16_ANXA10_ANX10	Sex-combined	428	4	IVW-MRE	0.116521	0.0258132	6.36141e-06	-0.0341536	0.0193538	0.0776138
BMI	13605_16_ANXA10_ANX10	Sex-combined	428	4	Weighted mode	0.14313	0.073108	0.0509059	-0.030604	0.0147082	0.128911
BMI	13609_11_GTF2I_GTF2I	Sex-combined	428		MR Egger	0.243496	0.0671877	0.000324982
BMI	13609_11_GTF2I_GTF2I	Sex-combined	428		Weighted median	0.156716	0.0408294	0.000123888
BMI	13609_11_GTF2I_GTF2I	Sex-combined	428		IVW-MRE	0.13637	0.0249189	4.43556e-08
BMI	13609_11_GTF2I_GTF2I	Sex-combined	428		Weighted mode	0.222453	0.0711389	0.0018866
BMI	13610_9_MAGEA10_MAGE_10	Sex-combined	428	5	MR Egger	0.154332	0.0709377	0.0301346	0.0037092	0.0161855	0.833473
BMI	13610_9_MAGEA10_MAGE_10	Sex-combined	428	5	Weighted median	0.120567	0.0478164	0.0116869	0.00912815	0.00738697	0.216566
BMI	13610_9_MAGEA10_MAGE_10	Sex-combined	428	5	IVW-MRE	0.131704	0.0267669	8.63595e-07	0.0109285	0.00257585	2.20865e-05
BMI	13610_9_MAGEA10_MAGE_10	Sex-combined	428	5	Weighted mode	0.12581	0.0788169	0.111176	0.00890059	0.00764174	0.308854
BMI	13612_7_CYTIP_CYTIP	Sex-combined	428		MR Egger	0.195456	0.0664852	0.0034625
BMI	13612_7_CYTIP_CYTIP	Sex-combined	428		Weighted median	0.104866	0.0458419	0.0221638
BMI	13612_7_CYTIP_CYTIP	Sex-combined	428	2	IVW-MRE	0.116087	0.0246796	2.55425e-06	-0.0486706	0.0295112	0.0991021
BMI	13612_7_CYTIP_CYTIP	Sex-combined	428		Weighted mode	0.145275	0.0716008	0.0430826
BMI	13613_23_AK5_Adenylate_kinase_isoenzyme_5	Sex-combined	428	4	MR Egger	0.164805	0.0672913	0.0147221	-0.0213949	0.0224701	0.441513
BMI	13613_23_AK5_Adenylate_kinase_isoenzyme_5	Sex-combined	428	4	Weighted median	0.146919	0.0421112	0.000485124	-0.0271814	0.0104512	0.0093009
BMI	13613_23_AK5_Adenylate_kinase_isoenzyme_5	Sex-combined	428	4	IVW-MRE	0.121585	0.0254404	1.76003e-06	-0.0262011	0.0070192	0.000189381
BMI	13613_23_AK5_Adenylate_kinase_isoenzyme_5	Sex-combined	428	4	Weighted mode	0.170661	0.0716395	0.0176455	-0.0274612	0.0114571	0.0961451
BMI	13614_6_CREBBP_CREB_binding_protein	Sex-combined	428	12	MR Egger	0.390531	0.0725299	1.20365e-07	-0.0679245	0.104029	0.528522
BMI	13614_6_CREBBP_CREB_binding_protein	Sex-combined	428	12	Weighted median	0.331463	0.041014	6.3862e-16	0.00980343	0.00854949	0.251519
BMI	13614_6_CREBBP_CREB_binding_protein	Sex-combined	428	12	IVW-MRE	0.294302	0.0274954	9.78012e-27	0.042281	0.0731787	0.563415
BMI	13614_6_CREBBP_CREB_binding_protein	Sex-combined	428	12	Weighted mode	0.463984	0.100775	5.47129e-06	0.0065869	0.00903182	0.48106
BMI	13615_60_NCK2_NCK2	Sex-combined	428		MR Egger	0.107028	0.0699151	0.126555
BMI	13615_60_NCK2_NCK2	Sex-combined	428		Weighted median	0.0397909	0.0492779	0.41939
BMI	13615_60_NCK2_NCK2	Sex-combined	428		IVW-MRE	0.0244939	0.0264214	0.353902
BMI	13615_60_NCK2_NCK2	Sex-combined	428		Weighted mode	0.0571587	0.0699484	0.414295
BMI	13618_15_MAD1L1_MD1L1	Sex-combined	428	4	MR Egger	0.178071	0.0688148	0.00999226	-0.112472	0.0810726	0.29972
BMI	13618_15_MAD1L1_MD1L1	Sex-combined	428	4	Weighted median	0.152472	0.0406556	0.000176608	-0.0211294	0.0116357	0.0693845
BMI	13618_15_MAD1L1_MD1L1	Sex-combined	428	4	IVW-MRE	0.111409	0.0260069	1.83714e-05	-0.034932	0.0358355	0.329666
BMI	13618_15_MAD1L1_MD1L1	Sex-combined	428	4	Weighted mode	0.199272	0.0755988	0.00869665	-0.0199213	0.0123429	0.204935
BMI	13620_10_ASNA1_ASNA	Sex-combined	428	5	MR Egger	0.0394476	0.0724777	0.586539	0.0762241	0.0411332	0.160927
BMI	13620_10_ASNA1_ASNA	Sex-combined	428	5	Weighted median	-0.0444181	0.0478534	0.353298	0.0139661	0.00966117	0.148293
BMI	13620_10_ASNA1_ASNA	Sex-combined	428	5	IVW-MRE	-0.0408835	0.0273754	0.135322	0.00324711	0.0286952	0.909905
BMI	13620_10_ASNA1_ASNA	Sex-combined	428	5	Weighted mode	-0.0472357	0.0647039	0.465773	0.0145644	0.010303	0.230365
BMI	13621_31_AP2A2_AP2A2	Sex-combined	428	4	MR Egger	0.147766	0.0686172	0.0318411	-0.0517253	0.347408	0.895298
BMI	13621_31_AP2A2_AP2A2	Sex-combined	428	4	Weighted median	0.0875516	0.0411788	0.0334921	-0.031228	0.024462	0.201746
BMI	13621_31_AP2A2_AP2A2	Sex-combined	428	4	IVW-MRE	0.0450279	0.0260502	0.0838978	-0.0544998	0.0436123	0.21143
BMI	13621_31_AP2A2_AP2A2	Sex-combined	428	4	Weighted mode	0.171641	0.0754345	0.0233791	-0.0124426	0.0431313	0.791762
BMI	13622_16_PPP2R5A_2A5A	Sex-combined	428		MR Egger	0.0817055	0.068948	0.236666
BMI	13622_16_PPP2R5A_2A5A	Sex-combined	428		Weighted median	0.0451505	0.0481984	0.34888
BMI	13622_16_PPP2R5A_2A5A	Sex-combined	428	2	IVW-MRE	0.0166927	0.0261533	0.523302	0.0409704	0.00511386	1.1319e-15
BMI	13622_16_PPP2R5A_2A5A	Sex-combined	428		Weighted mode	0.0448758	0.0734143	0.541348
BMI	13623_4_MLL2_MLL2	Sex-combined	428	3	MR Egger	0.234927	0.0676905	0.000572291	-0.375836	0.0567169	0.095352
BMI	13623_4_MLL2_MLL2	Sex-combined	428	3	Weighted median	0.184139	0.0429939	1.84454e-05	0.0159939	0.0253181	0.527573
BMI	13623_4_MLL2_MLL2	Sex-combined	428	3	IVW-MRE	0.159165	0.0252511	2.91421e-10	-0.0412804	0.0732978	0.573308
BMI	13623_4_MLL2_MLL2	Sex-combined	428	3	Weighted mode	0.18246	0.0702854	0.0097572	0.0396416	0.0231291	0.228676
BMI	13624_17_NADK_NADK	Sex-combined	428		MR Egger	0.229709	0.0682213	0.000828562
BMI	13624_17_NADK_NADK	Sex-combined	428		Weighted median	0.196323	0.045123	1.35611e-05
BMI	13624_17_NADK_NADK	Sex-combined	428		IVW-MRE	0.144303	0.0258691	2.43054e-08
BMI	13624_17_NADK_NADK	Sex-combined	428		Weighted mode	0.227232	0.075278	0.00269191
BMI	13625_19_SSB_LA	Sex-combined	428		MR Egger	0.21015	0.0673761	0.0019375
BMI	13625_19_SSB_LA	Sex-combined	428		Weighted median	0.118072	0.0441938	0.0075471
BMI	13625_19_SSB_LA	Sex-combined	428	2	IVW-MRE	0.0951172	0.0255051	0.00019198	-0.0259059	0.0564855	0.6465
BMI	13625_19_SSB_LA	Sex-combined	428		Weighted mode	0.108635	0.0679788	0.110765
BMI	13628_58_GRB14_GRB14	Sex-combined	428	6	MR Egger	0.252622	0.0730419	0.000597668	-0.0221276	0.0865443	0.810808
BMI	13628_58_GRB14_GRB14	Sex-combined	428	6	Weighted median	0.175476	0.0430298	4.54205e-05	0.0183572	0.0162727	0.259278
BMI	13628_58_GRB14_GRB14	Sex-combined	428	6	IVW-MRE	0.134329	0.0276598	1.19508e-06	0.00858931	0.0178768	0.630891
BMI	13628_58_GRB14_GRB14	Sex-combined	428	6	Weighted mode	0.247195	0.0737293	0.000871477	0.0219011	0.0192109	0.30592
BMI	13629_25_ATG4B_ATG4B	Sex-combined	428		MR Egger	0.101955	0.0697855	0.144758
BMI	13629_25_ATG4B_ATG4B	Sex-combined	428		Weighted median	0.0488186	0.0454542	0.282816
BMI	13629_25_ATG4B_ATG4B	Sex-combined	428		IVW-MRE	-0.00774853	0.0264449	0.769517
BMI	13629_25_ATG4B_ATG4B	Sex-combined	428		Weighted mode	0.0654323	0.0760757	0.390219
BMI	13631_1_RBBP5_RB_binding_protein_5	Sex-combined	428	3	MR Egger	0.217215	0.0705188	0.00220231	-0.0430994	0.0425346	0.495801
BMI	13631_1_RBBP5_RB_binding_protein_5	Sex-combined	428	3	Weighted median	0.162894	0.0421368	0.00011071	-0.0324289	0.0145621	0.0259514
BMI	13631_1_RBBP5_RB_binding_protein_5	Sex-combined	428	3	IVW-MRE	0.141357	0.0266188	1.09378e-07	-0.0290756	0.0109306	0.00781362
BMI	13631_1_RBBP5_RB_binding_protein_5	Sex-combined	428	3	Weighted mode	0.182647	0.0697706	0.00916379	-0.0351062	0.0149222	0.142932
BMI	13632_10_ZYX_Zyxin	Sex-combined	428	3	MR Egger	0.0804112	0.0691368	0.245451	-0.0687981	0.129145	0.688387
BMI	13632_10_ZYX_Zyxin	Sex-combined	428	3	Weighted median	0.00452789	0.0477667	0.92448	-0.0172373	0.0232217	0.457912
BMI	13632_10_ZYX_Zyxin	Sex-combined	428	3	IVW-MRE	0.0248906	0.0261319	0.340844	-0.00962631	0.0225897	0.670008
BMI	13632_10_ZYX_Zyxin	Sex-combined	428	3	Weighted mode	-0.011535	0.0755314	0.878693	-0.0223763	0.0260429	0.480765
BMI	13634_209_PIR_PIR	Sex-combined	428	6	MR Egger	0.208055	0.0711177	0.00362285	-0.0147482	0.00894452	0.174524
BMI	13634_209_PIR_PIR	Sex-combined	428	6	Weighted median	0.0970478	0.0446472	0.0297307	-0.00457591	0.0048015	0.340581
BMI	13634_209_PIR_PIR	Sex-combined	428	6	IVW-MRE	0.100896	0.0268755	0.000173906	-0.00166047	0.00787674	0.833038
BMI	13634_209_PIR_PIR	Sex-combined	428	6	Weighted mode	0.108968	0.0732579	0.137632	-0.00487335	0.00512802	0.385582
BMI	13636_20_NAP1L1_NP1L1	Sex-combined	428		MR Egger	0.0775271	0.0696895	0.266566
BMI	13636_20_NAP1L1_NP1L1	Sex-combined	428		Weighted median	0.0378847	0.0466438	0.41667
BMI	13636_20_NAP1L1_NP1L1	Sex-combined	428		IVW-MRE	0.00656662	0.0263431	0.803149
BMI	13636_20_NAP1L1_NP1L1	Sex-combined	428		Weighted mode	0.0531831	0.0737974	0.471511
BMI	13639_101_USO1_USO1	Sex-combined	428	3	MR Egger	0.116511	0.0686297	0.0902996	0.096407	0.246232	0.762424
BMI	13639_101_USO1_USO1	Sex-combined	428	3	Weighted median	0.0746784	0.0451209	0.0979096	0.0388169	0.0219772	0.0773564
BMI	13639_101_USO1_USO1	Sex-combined	428	3	IVW-MRE	0.0468287	0.025669	0.0681019	0.0551739	0.0212061	0.00927383
BMI	13639_101_USO1_USO1	Sex-combined	428	3	Weighted mode	0.0805326	0.0735777	0.274342	0.0319634	0.0290333	0.38572
BMI	13642_90_IFIT3_CIG49	Sex-combined	428	3	MR Egger	0.102051	0.0712558	0.152826	-0.00805592	0.104557	0.951046
BMI	13642_90_IFIT3_CIG49	Sex-combined	428	3	Weighted median	0.0677798	0.0441565	0.124786	-0.0379953	0.0191156	0.0468491
BMI	13642_90_IFIT3_CIG49	Sex-combined	428	3	IVW-MRE	0.0531626	0.0268791	0.0479468	-0.0297569	0.0230176	0.196085
BMI	13642_90_IFIT3_CIG49	Sex-combined	428	3	Weighted mode	0.0744555	0.0718782	0.300856	-0.0591373	0.0367921	0.24923
BMI	13644_30_HGS_HGS	Sex-combined	428		MR Egger	0.00149266	0.0697837	0.982945
BMI	13644_30_HGS_HGS	Sex-combined	428		Weighted median	-0.0229487	0.0487982	0.638156
BMI	13644_30_HGS_HGS	Sex-combined	428		IVW-MRE	-0.00631768	0.0262151	0.80956
BMI	13644_30_HGS_HGS	Sex-combined	428		Weighted mode	-0.00862806	0.0674781	0.898316
BMI	13645_14_DHX38_PRP16	Sex-combined	428	5	MR Egger	0.186034	0.0698175	0.00800127	-0.0285995	0.0248455	0.333116
BMI	13645_14_DHX38_PRP16	Sex-combined	428	5	Weighted median	0.139782	0.0417172	0.000806052	-0.0201515	0.00947458	0.0334287
BMI	13645_14_DHX38_PRP16	Sex-combined	428	5	IVW-MRE	0.118169	0.026387	7.52326e-06	-0.0100138	0.010392	0.335243
BMI	13645_14_DHX38_PRP16	Sex-combined	428	5	Weighted mode	0.195324	0.0810884	0.0164285	-0.0206472	0.0105153	0.121063
BMI	13650_11_KCNIP1_KCIP1	Sex-combined	428	6	MR Egger	0.156863	0.0707575	0.0271564	0.0150615	0.051345	0.783852
BMI	13650_11_KCNIP1_KCIP1	Sex-combined	428	6	Weighted median	0.122072	0.0410962	0.00297404	0.0162499	0.0134948	0.228528
BMI	13650_11_KCNIP1_KCIP1	Sex-combined	428	6	IVW-MRE	0.103417	0.0267597	0.000111241	0.0266782	0.0159592	0.094594
BMI	13650_11_KCNIP1_KCIP1	Sex-combined	428	6	Weighted mode	0.195435	0.0713057	0.00638599	0.0157642	0.0142393	0.318653
BMI	13651_54_ZFP91_ZFP91	Sex-combined	428		MR Egger	0.130691	0.0662817	0.049285
BMI	13651_54_ZFP91_ZFP91	Sex-combined	428		Weighted median	0.0923145	0.0449734	0.0401067
BMI	13651_54_ZFP91_ZFP91	Sex-combined	428		IVW-MRE	0.0438899	0.0250298	0.0795159
BMI	13651_54_ZFP91_ZFP91	Sex-combined	428		Weighted mode	0.10149	0.0762641	0.183975
BMI	13652_2_TOM1L1_TM1L1	Sex-combined	428	6	MR Egger	0.215645	0.0812082	0.00821695	0.230136	0.113542	0.112612
BMI	13652_2_TOM1L1_TM1L1	Sex-combined	428	6	Weighted median	0.122346	0.0452989	0.00691582	0.0112018	0.0187889	0.551048
BMI	13652_2_TOM1L1_TM1L1	Sex-combined	428	6	IVW-MRE	0.0820586	0.0307844	0.00768533	0.0129332	0.0404451	0.749142
BMI	13652_2_TOM1L1_TM1L1	Sex-combined	428	6	Weighted mode	0.184366	0.0818829	0.0248563	0.0137319	0.0206742	0.535957
BMI	13653_335_MACROD1_MACD1	Sex-combined	428	5	MR Egger	0.13549	0.0693218	0.0512945	-0.0357376	0.0171216	0.128109
BMI	13653_335_MACROD1_MACD1	Sex-combined	428	5	Weighted median	0.150037	0.0464356	0.00123326	-0.0183575	0.00913281	0.0444252
BMI	13653_335_MACROD1_MACD1	Sex-combined	428	5	IVW-MRE	0.0983168	0.0261958	0.000174621	-0.00572252	0.0105674	0.588143
BMI	13653_335_MACROD1_MACD1	Sex-combined	428	5	Weighted mode	0.149327	0.0763549	0.0511529	-0.0156428	0.00968017	0.181407
BMI	13654_1_ROCK2_ROCK2	Sex-combined	428		MR Egger	0.130824	0.0707884	0.0652803
BMI	13654_1_ROCK2_ROCK2	Sex-combined	428		Weighted median	0.0954221	0.0473899	0.0440565
BMI	13654_1_ROCK2_ROCK2	Sex-combined	428	2	IVW-MRE	0.0555563	0.0267509	0.0378199	0.0339542	2.60035e-05	0
BMI	13654_1_ROCK2_ROCK2	Sex-combined	428		Weighted mode	0.101256	0.0711745	0.155569
BMI	13655_34_NCL_Nucleolin	Sex-combined	428		MR Egger	0.177675	0.0681285	0.00942911
BMI	13655_34_NCL_Nucleolin	Sex-combined	428		Weighted median	0.144775	0.040426	0.000341983
BMI	13655_34_NCL_Nucleolin	Sex-combined	428		IVW-MRE	0.127233	0.0257443	7.72488e-07
BMI	13655_34_NCL_Nucleolin	Sex-combined	428		Weighted mode	0.157507	0.0829612	0.0582966
BMI	13657_2_PNKP_PNKP	Sex-combined	428	3	MR Egger	0.0887644	0.0705155	0.208795	-0.00652246	0.0646311	0.93597
BMI	13657_2_PNKP_PNKP	Sex-combined	428	3	Weighted median	0.0425256	0.0481942	0.377571	0.0325982	0.0177958	0.0669824
BMI	13657_2_PNKP_PNKP	Sex-combined	428	3	IVW-MRE	0.0214121	0.0269632	0.427124	0.0434115	0.0189013	0.0216333
BMI	13657_2_PNKP_PNKP	Sex-combined	428	3	Weighted mode	0.0463703	0.0720294	0.52007	0.0305586	0.019215	0.252724
BMI	13658_31_PDGFC_PDGF_CC	Sex-combined	428	4	MR Egger	0.144936	0.0679574	0.0335169	-0.0863366	0.153645	0.630742
BMI	13658_31_PDGFC_PDGF_CC	Sex-combined	428	4	Weighted median	0.113532	0.0414338	0.00614238	-0.021492	0.0102598	0.0361902
BMI	13658_31_PDGFC_PDGF_CC	Sex-combined	428	4	IVW-MRE	0.0735755	0.025538	0.00396384	-0.0410586	0.0317304	0.195671
BMI	13658_31_PDGFC_PDGF_CC	Sex-combined	428	4	Weighted mode	0.139294	0.0743814	0.0617926	-0.020423	0.01087	0.156876
BMI	13659_36_ATP13A1_AT131	Sex-combined	428	6	MR Egger	0.29174	0.0699903	3.71874e-05	-0.0142084	0.0548682	0.80845
BMI	13659_36_ATP13A1_AT131	Sex-combined	428	6	Weighted median	0.209678	0.0465354	6.61308e-06	0.00915815	0.0141353	0.517056
BMI	13659_36_ATP13A1_AT131	Sex-combined	428	6	IVW-MRE	0.146779	0.0265956	3.41126e-08	0.0105679	0.0283981	0.709793
BMI	13659_36_ATP13A1_AT131	Sex-combined	428	6	Weighted mode	0.236965	0.0698983	0.000763511	0.014426	0.0194973	0.492617
BMI	13665_35_PPP2R3A_PP2A__subunit_B	Sex-combined	428	6	MR Egger	0.315778	0.0679186	4.44805e-06	-0.0159279	0.0120353	0.256268
BMI	13665_35_PPP2R3A_PP2A__subunit_B	Sex-combined	428	6	Weighted median	0.276624	0.0466239	2.97288e-09	-0.0169403	0.00693355	0.0145564
BMI	13665_35_PPP2R3A_PP2A__subunit_B	Sex-combined	428	6	IVW-MRE	0.276734	0.0255502	2.45503e-27	-0.0159102	0.00388119	4.14401e-05
BMI	13665_35_PPP2R3A_PP2A__subunit_B	Sex-combined	428	6	Weighted mode	0.264316	0.0685767	0.000133897	-0.0167612	0.00683931	0.0578852
BMI	13666_222_CA10_Carbonic_Anhydrase_X	Sex-combined	428	13	MR Egger	-0.0844732	0.0776314	0.277152	-0.00770947	0.0139822	0.5924
BMI	13666_222_CA10_Carbonic_Anhydrase_X	Sex-combined	428	13	Weighted median	-0.0605361	0.0475357	0.202845	-0.00478305	0.00541951	0.377473
BMI	13666_222_CA10_Carbonic_Anhydrase_X	Sex-combined	428	13	IVW-MRE	-0.0405407	0.0293053	0.166545	0.000206394	0.0085192	0.980672
BMI	13666_222_CA10_Carbonic_Anhydrase_X	Sex-combined	428	13	Weighted mode	-0.059923	0.080527	0.457204	-0.00564294	0.00545676	0.321472
BMI	13669_6_FGFR3_FGFR_3	Sex-combined	428	7	MR Egger	0.0689583	0.0723651	0.341169	0.0202371	0.0258244	0.468725
BMI	13669_6_FGFR3_FGFR_3	Sex-combined	428	7	Weighted median	0.0702446	0.0441633	0.111708	-0.00373592	0.0114246	0.743664
BMI	13669_6_FGFR3_FGFR_3	Sex-combined	428	7	IVW-MRE	0.0688957	0.026407	0.00908091	-0.0217343	0.00957667	0.0232374
BMI	13669_6_FGFR3_FGFR_3	Sex-combined	428	7	Weighted mode	0.045134	0.0854231	0.597525	-0.00692839	0.0127196	0.605598
BMI	13671_40_ELANE_Elastase	Sex-combined	428	21	MR Egger	0.103251	0.0723769	0.154436	0.0148369	0.0176887	0.412022
BMI	13671_40_ELANE_Elastase	Sex-combined	428	21	Weighted median	0.112824	0.0465725	0.0154119	0.00464301	0.00680334	0.494948
BMI	13671_40_ELANE_Elastase	Sex-combined	428	21	IVW-MRE	0.100527	0.0278379	0.000304836	0.00375351	0.0116825	0.747987
BMI	13671_40_ELANE_Elastase	Sex-combined	428	21	Weighted mode	0.173411	0.0799654	0.0306663	0.0103665	0.00691833	0.149645
BMI	13672_3_HSPA6_HSP76	Sex-combined	428	4	MR Egger	0.228458	0.069911	0.0011715	-0.078831	0.0267734	0.0985862
BMI	13672_3_HSPA6_HSP76	Sex-combined	428	4	Weighted median	0.162417	0.0420975	0.000114266	-0.0029178	0.0108324	0.787654
BMI	13672_3_HSPA6_HSP76	Sex-combined	428	4	IVW-MRE	0.142026	0.026498	8.32825e-08	-0.00299554	0.0144346	0.8356
BMI	13672_3_HSPA6_HSP76	Sex-combined	428	4	Weighted mode	0.232251	0.0733074	0.00164413	-0.0243583	0.0108069	0.109536
BMI	13673_21_CCT7_TCPH	Sex-combined	428	4	MR Egger	-0.0318709	0.0745072	0.669045	-0.0193483	0.0335966	0.62285
BMI	13673_21_CCT7_TCPH	Sex-combined	428	4	Weighted median	-0.0808206	0.0479337	0.0917781	0.0152948	0.0119949	0.20227
BMI	13673_21_CCT7_TCPH	Sex-combined	428	4	IVW-MRE	-0.0852353	0.0281432	0.00245668	0.0139257	0.00972527	0.152169
BMI	13673_21_CCT7_TCPH	Sex-combined	428	4	Weighted mode	-0.038755	0.0743407	0.602416	0.0145881	0.011297	0.28709
BMI	13676_46_INHBB_Inhibin_bB_chain	Sex-combined	428	9	MR Egger	0.12518	0.077469	0.106863	-0.00265649	0.0172878	0.882212
BMI	13676_46_INHBB_Inhibin_bB_chain	Sex-combined	428	9	Weighted median	0.0792333	0.0468733	0.0909572	0.012405	0.00470675	0.00839967
BMI	13676_46_INHBB_Inhibin_bB_chain	Sex-combined	428	9	IVW-MRE	0.124706	0.0291235	1.85244e-05	0.011132	0.00998774	0.265035
BMI	13676_46_INHBB_Inhibin_bB_chain	Sex-combined	428	9	Weighted mode	0.0866788	0.080871	0.284408	0.0114979	0.00436842	0.0300823
BMI	13680_3_NAB2_NAB2	Sex-combined	428		MR Egger	0.231751	0.0709321	0.00117398
BMI	13680_3_NAB2_NAB2	Sex-combined	428		Weighted median	0.189939	0.0426833	8.5882e-06
BMI	13680_3_NAB2_NAB2	Sex-combined	428		IVW-MRE	0.108841	0.026951	5.37999e-05
BMI	13680_3_NAB2_NAB2	Sex-combined	428		Weighted mode	0.227204	0.0761784	0.00302263
BMI	13681_173_CSNK2A2_CSK22	Sex-combined	428	4	MR Egger	0.153123	0.0703938	0.0301615	-0.0372536	0.0240179	0.261044
BMI	13681_173_CSNK2A2_CSK22	Sex-combined	428	4	Weighted median	0.140448	0.0418429	0.000789215	-0.0219557	0.00896932	0.0143705
BMI	13681_173_CSNK2A2_CSK22	Sex-combined	428	4	IVW-MRE	0.120592	0.0266482	6.03004e-06	-0.0134902	0.0100205	0.178219
BMI	13681_173_CSNK2A2_CSK22	Sex-combined	428	4	Weighted mode	0.208562	0.0756098	0.00605812	-0.0230042	0.0100275	0.105558
BMI	13682_47_CSF1R_M_CSF_R	Sex-combined	428	22	MR Egger	0.187112	0.0796809	0.0193176	0.0204959	0.0248704	0.419598
BMI	13682_47_CSF1R_M_CSF_R	Sex-combined	428	22	Weighted median	0.138323	0.0429193	0.00126917	-0.00957106	0.00837565	0.253153
BMI	13682_47_CSF1R_M_CSF_R	Sex-combined	428	22	IVW-MRE	0.0855226	0.0301381	0.00454408	-0.00639124	0.0109736	0.560283
BMI	13682_47_CSF1R_M_CSF_R	Sex-combined	428	22	Weighted mode	0.208479	0.0844826	0.013989	-2.76259e-05	0.00923834	0.997642
BMI	13683_18_CLCNKB_CLCKB	Sex-combined	428		MR Egger	0.197083	0.066783	0.00334129
BMI	13683_18_CLCNKB_CLCKB	Sex-combined	428		Weighted median	0.0844755	0.0388745	0.0297782
BMI	13683_18_CLCNKB_CLCKB	Sex-combined	428		IVW-MRE	0.0484606	0.0250282	0.0528388
BMI	13683_18_CLCNKB_CLCKB	Sex-combined	428		Weighted mode	0.137212	0.0895443	0.12618
BMI	13686_2_IL5RA_IL_5_Ra	Sex-combined	428	25	MR Egger	0.252971	0.0772765	0.0011485	0.000146798	0.0169465	0.993163
BMI	13686_2_IL5RA_IL_5_Ra	Sex-combined	428	25	Weighted median	0.127847	0.0515037	0.0130542	0.00170316	0.00515755	0.741229
BMI	13686_2_IL5RA_IL_5_Ra	Sex-combined	428	25	IVW-MRE	0.093036	0.0293971	0.0015519	-0.000474014	0.0102193	0.963004
BMI	13686_2_IL5RA_IL_5_Ra	Sex-combined	428	25	Weighted mode	0.177381	0.0783758	0.0241236	0.000564431	0.00449894	0.901205
BMI	13688_2_CAPSL_CAPSL	Sex-combined	428		MR Egger	0.0916	0.0662934	0.167777
BMI	13688_2_CAPSL_CAPSL	Sex-combined	428		Weighted median	0.0606158	0.0462793	0.190269
BMI	13688_2_CAPSL_CAPSL	Sex-combined	428		IVW-MRE	0.0607095	0.0248525	0.0145742
BMI	13688_2_CAPSL_CAPSL	Sex-combined	428		Weighted mode	0.0601662	0.0718489	0.402837
BMI	13689_2_ODC1_Ornithine_decarboxylase	Sex-combined	428	9	MR Egger	0.207209	0.0694778	0.00302435	0.0164717	0.0298787	0.598586
BMI	13689_2_ODC1_Ornithine_decarboxylase	Sex-combined	428	9	Weighted median	0.260054	0.0450656	7.90046e-09	-0.00954364	0.0124419	0.443047
BMI	13689_2_ODC1_Ornithine_decarboxylase	Sex-combined	428	9	IVW-MRE	0.177994	0.0260096	7.73468e-12	-0.0155816	0.013479	0.247687
BMI	13689_2_ODC1_Ornithine_decarboxylase	Sex-combined	428	9	Weighted mode	0.302342	0.0766441	9.33612e-05	0.0125035	0.0189035	0.52692
BMI	13691_10_SLC5A8_SC5A8	Sex-combined	428	25	MR Egger	0.0314887	0.0889352	0.723467	0.00256016	0.0249023	0.919006
BMI	13691_10_SLC5A8_SC5A8	Sex-combined	428	25	Weighted median	0.0430756	0.0449448	0.337855	0.00873305	0.00603963	0.148189
BMI	13691_10_SLC5A8_SC5A8	Sex-combined	428	25	IVW-MRE	0.0114847	0.0334921	0.731669	-0.00343847	0.0120349	0.775102
BMI	13691_10_SLC5A8_SC5A8	Sex-combined	428	25	Weighted mode	-0.0362888	0.093987	0.699612	0.00694816	0.00584944	0.246522
BMI	13692_154_WISP1_WISP_1	Sex-combined	428	16	MR Egger	0.142035	0.0719717	0.0490855	0.0271334	0.0124216	0.0464388
BMI	13692_154_WISP1_WISP_1	Sex-combined	428	16	Weighted median	0.030905	0.0468882	0.509818	0.00555138	0.00411603	0.177426
BMI	13692_154_WISP1_WISP_1	Sex-combined	428	16	IVW-MRE	0.0325995	0.0276212	0.237907	-0.000906163	0.00988937	0.926992
BMI	13692_154_WISP1_WISP_1	Sex-combined	428	16	Weighted mode	0.0382316	0.0728101	0.599796	0.00563938	0.00416639	0.195929
BMI	13694_24_CRLF2_TSLP_R	Sex-combined	428		MR Egger	0.189118	0.0661335	0.00444962
BMI	13694_24_CRLF2_TSLP_R	Sex-combined	428		Weighted median	0.119279	0.0445143	0.00737169
BMI	13694_24_CRLF2_TSLP_R	Sex-combined	428		IVW-MRE	0.0960272	0.0248446	0.000111041
BMI	13694_24_CRLF2_TSLP_R	Sex-combined	428		Weighted mode	0.146359	0.0767866	0.0573146
BMI	13697_51_GPD1_GPDA	Sex-combined	428		MR Egger	0.264176	0.0673864	0.000103024
BMI	13697_51_GPD1_GPDA	Sex-combined	428		Weighted median	0.175073	0.0479498	0.000261049
BMI	13697_51_GPD1_GPDA	Sex-combined	428		IVW-MRE	0.185452	0.0243921	2.89468e-14
BMI	13697_51_GPD1_GPDA	Sex-combined	428		Weighted mode	0.17512	0.0805333	0.0302157
BMI	13698_28_KIAA0319L_K319L	Sex-combined	428	4	MR Egger	0.244624	0.071142	0.000642467	-0.106237	0.191324	0.634525
BMI	13698_28_KIAA0319L_K319L	Sex-combined	428	4	Weighted median	0.127043	0.040225	0.00158693	-0.0218896	0.0120333	0.0688979
BMI	13698_28_KIAA0319L_K319L	Sex-combined	428	4	IVW-MRE	0.115548	0.0269653	1.8269e-05	-0.0493328	0.0416793	0.236561
BMI	13698_28_KIAA0319L_K319L	Sex-combined	428	4	Weighted mode	0.167413	0.0772081	0.0306851	-0.0246416	0.0132049	0.158868
BMI	13700_10_ANXA2_annexin_II	Sex-combined	428	8	MR Egger	0.229087	0.0754249	0.00253387	0.0604492	0.0200254	0.0234383
BMI	13700_10_ANXA2_annexin_II	Sex-combined	428	8	Weighted median	0.104199	0.0419451	0.0129855	0.00828371	0.00556111	0.136335
BMI	13700_10_ANXA2_annexin_II	Sex-combined	428	8	IVW-MRE	0.10295	0.0286419	0.000325143	0.00025077	0.0156019	0.987176
BMI	13700_10_ANXA2_annexin_II	Sex-combined	428	8	Weighted mode	0.0892016	0.0913498	0.329378	0.0082133	0.00570196	0.192933
BMI	13704_5_HMGCS2_HMCS2	Sex-combined	428	4	MR Egger	0.188036	0.0713169	0.00867975	0.249086	0.313307	0.509959
BMI	13704_5_HMGCS2_HMCS2	Sex-combined	428	4	Weighted median	0.117611	0.0470593	0.0124468	0.0253099	0.0250257	0.311846
BMI	13704_5_HMGCS2_HMCS2	Sex-combined	428	4	IVW-MRE	0.125432	0.0268966	3.10904e-06	0.0288635	0.0395203	0.465178
BMI	13704_5_HMGCS2_HMCS2	Sex-combined	428	4	Weighted mode	0.100112	0.0749026	0.182078	0.0257428	0.04148	0.578814
BMI	13711_10_CLTC_CLH1	Sex-combined	428	3	MR Egger	0.237002	0.067927	0.000535195	-0.0144203	0.278563	0.967074
BMI	13711_10_CLTC_CLH1	Sex-combined	428	3	Weighted median	0.151777	0.0410168	0.000215288	-0.0305695	0.0135038	0.0235886
BMI	13711_10_CLTC_CLH1	Sex-combined	428	3	IVW-MRE	0.129287	0.0257344	5.06303e-07	-0.0624505	0.0503582	0.214929
BMI	13711_10_CLTC_CLH1	Sex-combined	428	3	Weighted mode	0.230194	0.0755084	0.0024421	-0.0292065	0.0125617	0.145633
BMI	13713_164_SEC22A_SC22A	Sex-combined	428		MR Egger	0.0799286	0.0675183	0.23715
BMI	13713_164_SEC22A_SC22A	Sex-combined	428		Weighted median	0.0323116	0.0409159	0.429697
BMI	13713_164_SEC22A_SC22A	Sex-combined	428	2	IVW-MRE	0.0284219	0.0254502	0.264095	0.0103255	0.0296971	0.728069
BMI	13713_164_SEC22A_SC22A	Sex-combined	428		Weighted mode	0.0486027	0.0817685	0.552563
BMI	13717_15_FCN2_FCN2	Sex-combined	428	16	MR Egger	0.160661	0.0711464	0.0244401	-0.00750775	0.011031	0.507223
BMI	13717_15_FCN2_FCN2	Sex-combined	428	16	Weighted median	0.167551	0.0446471	0.000174876	-0.000773178	0.00543259	0.886826
BMI	13717_15_FCN2_FCN2	Sex-combined	428	16	IVW-MRE	0.159329	0.0247103	1.13418e-10	0.00311564	0.00715302	0.663149
BMI	13717_15_FCN2_FCN2	Sex-combined	428	16	Weighted mode	0.208435	0.0831789	0.0125862	-0.00118641	0.00529536	0.825744
BMI	13719_19_PAK4_PAK4	Sex-combined	428	3	MR Egger	0.149343	0.0693982	0.0319607	-0.427336	0.143556	0.206321
BMI	13719_19_PAK4_PAK4	Sex-combined	428	3	Weighted median	0.0796146	0.0476317	0.0946304	-0.015727	0.0294278	0.593045
BMI	13719_19_PAK4_PAK4	Sex-combined	428	3	IVW-MRE	0.0396803	0.026272	0.13095	-0.0296822	0.0423437	0.483314
BMI	13719_19_PAK4_PAK4	Sex-combined	428	3	Weighted mode	0.0798444	0.0737738	0.279736	0.025587	0.0702934	0.750736
BMI	13720_95_PRTN3_Proteinase_3	Sex-combined	428	20	MR Egger	0.0285152	0.073847	0.699587	0.000961532	0.0371331	0.979627
BMI	13720_95_PRTN3_Proteinase_3	Sex-combined	428	20	Weighted median	0.084812	0.0477578	0.0757533	-0.00609894	0.0103869	0.557087
BMI	13720_95_PRTN3_Proteinase_3	Sex-combined	428	20	IVW-MRE	0.0323878	0.0275839	0.240332	-0.0063397	0.0155612	0.68371
BMI	13720_95_PRTN3_Proteinase_3	Sex-combined	428	20	Weighted mode	0.109974	0.0906637	0.225804	0.00270459	0.0117374	0.820224
BMI	13724_27_FGF19_FGF_19	Sex-combined	428	5	MR Egger	-0.111451	0.0720692	0.12274	0.0600911	0.0226306	0.0766453
BMI	13724_27_FGF19_FGF_19	Sex-combined	428	5	Weighted median	-0.0728589	0.0442899	0.0999606	0.00915054	0.00660504	0.165934
BMI	13724_27_FGF19_FGF_19	Sex-combined	428	5	IVW-MRE	-0.0386885	0.0272324	0.15541	-0.00308759	0.0207719	0.881836
BMI	13724_27_FGF19_FGF_19	Sex-combined	428	5	Weighted mode	-0.116406	0.0755136	0.123931	0.00803068	0.00620018	0.264937
BMI	13726_4_CD80_B7	Sex-combined	428		MR Egger	0.162046	0.068338	0.0181719
BMI	13726_4_CD80_B7	Sex-combined	428		Weighted median	0.0857338	0.0428427	0.0453784
BMI	13726_4_CD80_B7	Sex-combined	428	2	IVW-MRE	0.0918482	0.0258409	0.000378883	-0.0284079	0.0415596	0.494262
BMI	13726_4_CD80_B7	Sex-combined	428		Weighted mode	0.130773	0.0708595	0.0656531
BMI	13727_44_SPOP_SPOP	Sex-combined	428		MR Egger	0.160816	0.0677651	0.0180808
BMI	13727_44_SPOP_SPOP	Sex-combined	428		Weighted median	0.143616	0.0443643	0.00120715
BMI	13727_44_SPOP_SPOP	Sex-combined	428	2	IVW-MRE	0.111429	0.0245057	5.43953e-06	-0.0228296	0.0325426	0.482972
BMI	13727_44_SPOP_SPOP	Sex-combined	428		Weighted mode	0.138424	0.0803664	0.0857199
BMI	13728_19_ERP29_ERP29	Sex-combined	428		MR Egger	0.167489	0.0694436	0.0162926
BMI	13728_19_ERP29_ERP29	Sex-combined	428		Weighted median	0.0948588	0.0441728	0.0317577
BMI	13728_19_ERP29_ERP29	Sex-combined	428	2	IVW-MRE	0.0393358	0.0263188	0.135021	-0.0578854	0.0579327	0.317706
BMI	13728_19_ERP29_ERP29	Sex-combined	428		Weighted mode	0.110414	0.0700478	0.115704
BMI	13729_26_SFXN5_SFXN5	Sex-combined	428	4	MR Egger	0.178448	0.0799278	0.0260931	0.0711519	0.0620894	0.37043
BMI	13729_26_SFXN5_SFXN5	Sex-combined	428	4	Weighted median	0.136938	0.0413892	0.000937813	0.0409415	0.0114423	0.000346124
BMI	13729_26_SFXN5_SFXN5	Sex-combined	428	4	IVW-MRE	0.136381	0.0302176	6.3824e-06	0.0257636	0.0213789	0.228167
BMI	13729_26_SFXN5_SFXN5	Sex-combined	428	4	Weighted mode	0.220255	0.073403	0.00285217	0.0458302	0.0110992	0.0257649
BMI	13733_5_IL12B_IL_12_p40	Sex-combined	428	18	MR Egger	0.157116	0.0803314	0.0511357	-0.0153701	0.0207199	0.468956
BMI	13733_5_IL12B_IL_12_p40	Sex-combined	428	18	Weighted median	0.142628	0.0486011	0.00333905	-0.00181837	0.00904469	0.840665
BMI	13733_5_IL12B_IL_12_p40	Sex-combined	428	18	IVW-MRE	0.0874911	0.0303422	0.00393313	-0.00968383	0.0110324	0.380073
BMI	13733_5_IL12B_IL_12_p40	Sex-combined	428	18	Weighted mode	0.152679	0.0752827	0.0431728	0.00250431	0.00872986	0.777681
BMI	13735_1_RAP1GAP_RPGP1	Sex-combined	428		MR Egger	0.189467	0.0681476	0.00567241
BMI	13735_1_RAP1GAP_RPGP1	Sex-combined	428		Weighted median	0.149641	0.0437003	0.000616481
BMI	13735_1_RAP1GAP_RPGP1	Sex-combined	428		IVW-MRE	0.0793729	0.0258625	0.00214753
BMI	13735_1_RAP1GAP_RPGP1	Sex-combined	428		Weighted mode	0.209659	0.070772	0.00322253
BMI	13738_8_INHBA_Inhibin_bA_chain	Sex-combined	428	6	MR Egger	0.259874	0.0738145	0.000476959	-0.301246	0.13404	0.0878946
BMI	13738_8_INHBA_Inhibin_bA_chain	Sex-combined	428	6	Weighted median	0.188643	0.0499327	0.00015813	-0.0477616	0.0168935	0.00469541
BMI	13738_8_INHBA_Inhibin_bA_chain	Sex-combined	428	6	IVW-MRE	0.206876	0.0277987	9.92124e-14	-0.0463743	0.0403638	0.250594
BMI	13738_8_INHBA_Inhibin_bA_chain	Sex-combined	428	6	Weighted mode	0.173439	0.0889774	0.0519204	-0.0471624	0.0196153	0.0612894
BMI	13740_51_FRZB_sFRP_3	Sex-combined	207		MR Egger	0.177105	0.094854	0.0633109
BMI	13740_51_FRZB_sFRP_3	Sex-combined	207		Weighted median	0.157175	0.0617936	0.0109731
BMI	13740_51_FRZB_sFRP_3	Sex-combined	207		IVW-MRE	0.0790713	0.0384251	0.0396092
BMI	13740_51_FRZB_sFRP_3	Sex-combined	207		Weighted mode	0.198812	0.0809373	0.0148625
BMI	13743_56_CUL4B_CUL4B	Sex-combined	428		MR Egger	0.205145	0.0681812	0.00277826
BMI	13743_56_CUL4B_CUL4B	Sex-combined	428		Weighted median	0.131964	0.0431087	0.00220455
BMI	13743_56_CUL4B_CUL4B	Sex-combined	428		IVW-MRE	0.113403	0.0248902	5.21068e-06
BMI	13743_56_CUL4B_CUL4B	Sex-combined	428		Weighted mode	0.177853	0.0733852	0.0157839
BMI	13744_37_IL3RA_IL_3_Ra	Sex-combined	428	22	MR Egger	0.110673	0.0773046	0.152976	-0.00085076	0.00786177	0.914904
BMI	13744_37_IL3RA_IL_3_Ra	Sex-combined	428	22	Weighted median	0.0362278	0.0510428	0.477856	-0.00329938	0.00381285	0.386857
BMI	13744_37_IL3RA_IL_3_Ra	Sex-combined	428	22	IVW-MRE	0.0437113	0.0293044	0.135796	-0.00354377	0.00606899	0.559277
BMI	13744_37_IL3RA_IL_3_Ra	Sex-combined	428	22	Weighted mode	0.0493683	0.0789968	0.532344	-0.00502099	0.00328603	0.14144
BMI	13745_10_PKD2_PKD2	Sex-combined	428		MR Egger	0.194858	0.0684295	0.00461852
BMI	13745_10_PKD2_PKD2	Sex-combined	428		Weighted median	0.125152	0.0455192	0.00596971
BMI	13745_10_PKD2_PKD2	Sex-combined	428		IVW-MRE	0.0943179	0.0258692	0.000266399
BMI	13745_10_PKD2_PKD2	Sex-combined	428		Weighted mode	0.149786	0.0702006	0.0334376
BMI	13748_4_CCL8_MCP_2	Sex-combined	428	14	MR Egger	0.143872	0.0662852	0.0305211	-0.0115086	0.00759701	0.15569
BMI	13748_4_CCL8_MCP_2	Sex-combined	428	14	Weighted median	0.118767	0.0447057	0.0078922	0.0013749	0.00399105	0.730474
BMI	13748_4_CCL8_MCP_2	Sex-combined	428	14	IVW-MRE	0.091538	0.0251574	0.00027411	0.00370203	0.00553429	0.503543
BMI	13748_4_CCL8_MCP_2	Sex-combined	428	14	Weighted mode	0.123415	0.0704101	0.0803547	0.00200599	0.00355736	0.582421
BMI	13926_1_RMI1_RMI1	Sex-combined	428	3	MR Egger	0.216636	0.070321	0.00219919	0.0274856	0.0504687	0.682522
BMI	13926_1_RMI1_RMI1	Sex-combined	428	3	Weighted median	0.153816	0.0429717	0.00034428	0.0135316	0.0166727	0.417021
BMI	13926_1_RMI1_RMI1	Sex-combined	428	3	IVW-MRE	0.116784	0.0266959	1.21648e-05	0.0113335	0.00897837	0.206839
BMI	13926_1_RMI1_RMI1	Sex-combined	428	3	Weighted mode	0.224703	0.0710994	0.00168762	0.0154192	0.0177583	0.476778
BMI	13929_27_CROT_OCTC	Sex-combined	428	10	MR Egger	0.147165	0.0660165	0.02632	0.0106254	0.012308	0.413109
BMI	13929_27_CROT_OCTC	Sex-combined	428	10	Weighted median	0.0271701	0.045944	0.554269	0.00282881	0.0056468	0.616401
BMI	13929_27_CROT_OCTC	Sex-combined	428	10	IVW-MRE	0.0256164	0.0257075	0.319028	-0.00264018	0.010114	0.79406
BMI	13929_27_CROT_OCTC	Sex-combined	428	10	Weighted mode	0.0291103	0.0654417	0.65667	0.00314131	0.00631911	0.631026
BMI	13930_3_APOBEC3G_ABC3G	Sex-combined	407	6	MR Egger	0.109005	0.0731024	0.136706	0.0465098	0.0758053	0.572691
BMI	13930_3_APOBEC3G_ABC3G	Sex-combined	407	6	Weighted median	0.00849701	0.048224	0.860138	0.0137382	0.0135779	0.311632
BMI	13930_3_APOBEC3G_ABC3G	Sex-combined	407	6	IVW-MRE	0.0184381	0.0279073	0.508811	-0.00171413	0.0194981	0.929946
BMI	13930_3_APOBEC3G_ABC3G	Sex-combined	407	6	Weighted mode	0.0570203	0.0717041	0.426952	0.0159344	0.0147469	0.329248
BMI	13931_22_PSMD9_PSMD9	Sex-combined	428		MR Egger	0.176148	0.0707035	0.0131047
BMI	13931_22_PSMD9_PSMD9	Sex-combined	428		Weighted median	0.115806	0.0468628	0.013467
BMI	13931_22_PSMD9_PSMD9	Sex-combined	428	2	IVW-MRE	0.0613357	0.0267356	0.0217814	0.0550932	0.00626726	1.48715e-18
BMI	13931_22_PSMD9_PSMD9	Sex-combined	428		Weighted mode	0.108864	0.0834756	0.192889
BMI	13932_45_ARHGEF7_COOL_1	Sex-combined	428	5	MR Egger	0.202724	0.070202	0.00407809	-0.0215505	0.0236747	0.429791
BMI	13932_45_ARHGEF7_COOL_1	Sex-combined	428	5	Weighted median	0.183746	0.041746	1.0749e-05	-0.0187664	0.00858289	0.0287798
BMI	13932_45_ARHGEF7_COOL_1	Sex-combined	428	5	IVW-MRE	0.129803	0.0264961	9.63521e-07	-0.0111649	0.00883465	0.206314
BMI	13932_45_ARHGEF7_COOL_1	Sex-combined	428	5	Weighted mode	0.257157	0.0767207	0.000874181	-0.0184616	0.00977597	0.131983
BMI	13933_276_NAB1_NAB1	Sex-combined	428	4	MR Egger	0.299464	0.0712432	3.20563e-05	0.0650782	0.252887	0.820972
BMI	13933_276_NAB1_NAB1	Sex-combined	428	4	Weighted median	0.260345	0.0410154	2.18836e-10	0.0140009	0.024156	0.562183
BMI	13933_276_NAB1_NAB1	Sex-combined	428	4	IVW-MRE	0.214272	0.0269625	1.91013e-15	-0.0437255	0.0571937	0.44456
BMI	13933_276_NAB1_NAB1	Sex-combined	428	4	Weighted mode	0.336325	0.0888117	0.000174368	0.0282801	0.0243017	0.328684
BMI	13934_3_MCF2L_MCF2L	Sex-combined	428	5	MR Egger	0.146401	0.0688359	0.0340101	-0.0122675	0.0185335	0.555331
BMI	13934_3_MCF2L_MCF2L	Sex-combined	428	5	Weighted median	0.114954	0.0470291	0.014513	-0.00468221	0.008409	0.577658
BMI	13934_3_MCF2L_MCF2L	Sex-combined	428	5	IVW-MRE	0.0754868	0.0260191	0.0037173	-0.00230411	0.00946368	0.807642
BMI	13934_3_MCF2L_MCF2L	Sex-combined	428	5	Weighted mode	0.128335	0.077283	0.0975319	-0.00644456	0.00979037	0.546333
BMI	13936_24_PGK2_PGK2	Sex-combined	428		MR Egger	0.150692	0.0675238	0.0261547
BMI	13936_24_PGK2_PGK2	Sex-combined	428		Weighted median	0.11539	0.0453727	0.0109856
BMI	13936_24_PGK2_PGK2	Sex-combined	428	2	IVW-MRE	0.085457	0.0255724	0.000832462	-0.038258	0.0296177	0.19645
BMI	13936_24_PGK2_PGK2	Sex-combined	428		Weighted mode	0.122997	0.0722294	0.0893209
BMI	13937_75_CAND1_CAND1	Sex-combined	428		MR Egger	0.202398	0.0697717	0.00391423
BMI	13937_75_CAND1_CAND1	Sex-combined	428		Weighted median	0.19038	0.0455832	2.95993e-05
BMI	13937_75_CAND1_CAND1	Sex-combined	428		IVW-MRE	0.125239	0.02635	2.00506e-06
BMI	13937_75_CAND1_CAND1	Sex-combined	428		Weighted mode	0.210582	0.0672489	0.00185942
BMI	13939_14_UGP2_UGPA1	Sex-combined	428		MR Egger	0.106328	0.0695368	0.126985
BMI	13939_14_UGP2_UGPA1	Sex-combined	428		Weighted median	0.0892911	0.0481617	0.0637409
BMI	13939_14_UGP2_UGPA1	Sex-combined	428		IVW-MRE	0.120913	0.0263803	4.57351e-06
BMI	13939_14_UGP2_UGPA1	Sex-combined	428		Weighted mode	0.0477917	0.0759474	0.529507
BMI	13940_19_IFI16_IP16	Sex-combined	428		MR Egger	0.220754	0.0719129	0.00227943
BMI	13940_19_IFI16_IP16	Sex-combined	428		Weighted median	0.189548	0.0437541	1.47683e-05
BMI	13940_19_IFI16_IP16	Sex-combined	428		IVW-MRE	0.149236	0.0271421	3.83407e-08
BMI	13940_19_IFI16_IP16	Sex-combined	428		Weighted mode	0.244724	0.0728677	0.000854055
BMI	13941_82_FARS2_SYFM	Sex-combined	428	4	MR Egger	0.228686	0.0683808	0.000897883	-0.113682	0.0411389	0.109804
BMI	13941_82_FARS2_SYFM	Sex-combined	428	4	Weighted median	0.180201	0.0416146	1.48941e-05	0.00871178	0.0144123	0.545533
BMI	13941_82_FARS2_SYFM	Sex-combined	428	4	IVW-MRE	0.146711	0.0258787	1.43504e-08	-0.00101344	0.0165855	0.951276
BMI	13941_82_FARS2_SYFM	Sex-combined	428	4	Weighted mode	0.23464	0.0791909	0.00321721	0.0203231	0.0217754	0.419508
BMI	13942_140_SPSB1_SPSB1	Sex-combined	428	4	MR Egger	0.253073	0.0676686	0.000209265	0.158074	0.0918535	0.227402
BMI	13942_140_SPSB1_SPSB1	Sex-combined	428	4	Weighted median	0.216518	0.0402576	7.51864e-08	-0.040349	0.0179461	0.0245539
BMI	13942_140_SPSB1_SPSB1	Sex-combined	428	4	IVW-MRE	0.169093	0.0256139	4.06706e-11	-0.0603214	0.0369183	0.102276
BMI	13942_140_SPSB1_SPSB1	Sex-combined	428	4	Weighted mode	0.303612	0.0797292	0.000160595	-0.0397392	0.0194981	0.134291
BMI	13943_38_DPY30_DPY30	Sex-combined	428	6	MR Egger	0.248866	0.0713897	0.000541152	0.106211	0.146967	0.509867
BMI	13943_38_DPY30_DPY30	Sex-combined	428	6	Weighted median	0.194355	0.0453061	1.78826e-05	0.0356336	0.0217192	0.10087
BMI	13943_38_DPY30_DPY30	Sex-combined	428	6	IVW-MRE	0.152815	0.0269832	1.48445e-08	0.0135997	0.0337056	0.686593
BMI	13943_38_DPY30_DPY30	Sex-combined	428	6	Weighted mode	0.229861	0.0739823	0.00201634	0.0491119	0.0308058	0.171764
BMI	13944_3_SULT1A3_SULT_1A3	Sex-combined	428	7	MR Egger	0.0264434	0.0742815	0.722025	0.0196349	0.0433169	0.669337
BMI	13944_3_SULT1A3_SULT_1A3	Sex-combined	428	7	Weighted median	-0.0811023	0.0442003	0.0665235	0.0217048	0.0166738	0.193009
BMI	13944_3_SULT1A3_SULT_1A3	Sex-combined	428	7	IVW-MRE	-0.0296018	0.0280734	0.29168	0.0381346	0.0220495	0.0837203
BMI	13944_3_SULT1A3_SULT_1A3	Sex-combined	428	7	Weighted mode	-0.132077	0.0813297	0.105121	-0.00145675	0.0160557	0.93066
BMI	13946_8_DDX23_DDX23	Sex-combined	428	5	MR Egger	0.221694	0.0689964	0.00141271	0.0524251	0.0528485	0.394328
BMI	13946_8_DDX23_DDX23	Sex-combined	428	5	Weighted median	0.139482	0.0382261	0.0002634	0.026486	0.012825	0.0389057
BMI	13946_8_DDX23_DDX23	Sex-combined	428	5	IVW-MRE	0.126269	0.0260638	1.26856e-06	0.0211186	0.00966968	0.0289621
BMI	13946_8_DDX23_DDX23	Sex-combined	428	5	Weighted mode	0.195189	0.0764092	0.0109794	0.0262723	0.0134258	0.121994
BMI	13947_371_NUDT12_NUD12	Sex-combined	428	6	MR Egger	0.23541	0.0684712	0.000643478	0.0178052	0.00893875	0.117195
BMI	13947_371_NUDT12_NUD12	Sex-combined	428	6	Weighted median	0.119691	0.0459433	0.00918234	0.00682511	0.00510895	0.181578
BMI	13947_371_NUDT12_NUD12	Sex-combined	428	6	IVW-MRE	0.0859853	0.0262522	0.00105529	0.00532878	0.00826767	0.51923
BMI	13947_371_NUDT12_NUD12	Sex-combined	428	6	Weighted mode	0.158742	0.0755794	0.0362856	0.00757136	0.00518527	0.204072
BMI	13948_50_GABBR2_GABR2	Sex-combined	428		MR Egger	0.103764	0.068138	0.128537
BMI	13948_50_GABBR2_GABR2	Sex-combined	428		Weighted median	0.0883963	0.0445801	0.0473828
BMI	13948_50_GABBR2_GABR2	Sex-combined	428	2	IVW-MRE	0.0337546	0.0258005	0.190774	0.0647279	0.0178347	0.000284158
BMI	13948_50_GABBR2_GABR2	Sex-combined	428		Weighted mode	0.134013	0.0726285	0.0657033
BMI	13950_9_COL4A3BP_C43BP	Sex-combined	428	3	MR Egger	0.161532	0.067526	0.017183	0.106834	0.0947898	0.462016
BMI	13950_9_COL4A3BP_C43BP	Sex-combined	428	3	Weighted median	0.143953	0.0398386	0.000302214	0.0146169	0.0215165	0.496927
BMI	13950_9_COL4A3BP_C43BP	Sex-combined	428	3	IVW-MRE	0.111505	0.0251602	9.34449e-06	0.00212553	0.0255176	0.933616
BMI	13950_9_COL4A3BP_C43BP	Sex-combined	428	3	Weighted mode	0.186171	0.0786283	0.0183421	0.0237015	0.0237922	0.42412
BMI	13954_9_GNPNAT1_GNA1	Sex-combined	428		MR Egger	0.0798952	0.071077	0.261619
BMI	13954_9_GNPNAT1_GNA1	Sex-combined	428		Weighted median	0.00382457	0.0469598	0.935089
BMI	13954_9_GNPNAT1_GNA1	Sex-combined	428	2	IVW-MRE	0.0130083	0.0269355	0.629137	0.0635147	0.0360527	0.0781174
BMI	13954_9_GNPNAT1_GNA1	Sex-combined	428		Weighted mode	-0.0104595	0.0732031	0.88645
BMI	13955_33_DAPK1_DAPK1	Sex-combined	428	7	MR Egger	0.207261	0.0689037	0.00278575	0.0243029	0.02704	0.409963
BMI	13955_33_DAPK1_DAPK1	Sex-combined	428	7	Weighted median	0.125964	0.0428809	0.00330829	0.000220183	0.00808701	0.978279
BMI	13955_33_DAPK1_DAPK1	Sex-combined	428	7	IVW-MRE	0.0777368	0.0260332	0.0028259	-0.0100528	0.0168572	0.550943
BMI	13955_33_DAPK1_DAPK1	Sex-combined	428	7	Weighted mode	0.176383	0.0725599	0.0154738	0.00248505	0.00820427	0.772195
BMI	13958_5_RBM46_RBM46	Sex-combined	428		MR Egger	0.157399	0.0667583	0.0188373
BMI	13958_5_RBM46_RBM46	Sex-combined	428		Weighted median	0.073263	0.044916	0.102867
BMI	13958_5_RBM46_RBM46	Sex-combined	428		IVW-MRE	0.082617	0.025229	0.0010578
BMI	13958_5_RBM46_RBM46	Sex-combined	428		Weighted mode	0.0859627	0.0690656	0.213942
BMI	13959_7_LAP3_LAP	Sex-combined	428	5	MR Egger	0.0483106	0.0697057	0.488646	-0.00585613	0.0288755	0.852262
BMI	13959_7_LAP3_LAP	Sex-combined	428	5	Weighted median	0.0259721	0.0449628	0.56351	-0.008768	0.0132688	0.508741
BMI	13959_7_LAP3_LAP	Sex-combined	428	5	IVW-MRE	0.0376884	0.0260263	0.147591	0.0064083	0.0164383	0.696656
BMI	13959_7_LAP3_LAP	Sex-combined	428	5	Weighted mode	0.031235	0.0791251	0.693221	-0.0104555	0.0133718	0.477962
BMI	13960_15_AGAP3_AGAP3	Sex-combined	428	3	MR Egger	0.187039	0.0674708	0.00581308	-0.0473194	0.0439794	0.476721
BMI	13960_15_AGAP3_AGAP3	Sex-combined	428	3	Weighted median	0.205018	0.0403105	3.65718e-07	-0.0312839	0.0142397	0.0280238
BMI	13960_15_AGAP3_AGAP3	Sex-combined	428	3	IVW-MRE	0.126249	0.0254691	7.16137e-07	-0.0284243	0.0107379	0.00811888
BMI	13960_15_AGAP3_AGAP3	Sex-combined	428	3	Weighted mode	0.268993	0.0758385	0.000432934	-0.0335737	0.0161988	0.173973
BMI	13961_18_KIF3A_KIF3A	Sex-combined	428	8	MR Egger	0.337823	0.0729075	4.78342e-06	0.00836775	0.0499477	0.872457
BMI	13961_18_KIF3A_KIF3A	Sex-combined	428	8	Weighted median	0.235411	0.0435274	6.36157e-08	0.00797053	0.0117032	0.495836
BMI	13961_18_KIF3A_KIF3A	Sex-combined	428	8	IVW-MRE	0.21652	0.0276605	4.96576e-15	4.94572e-05	0.0209707	0.998118
BMI	13961_18_KIF3A_KIF3A	Sex-combined	428	8	Weighted mode	0.365884	0.0796639	5.76178e-06	0.0076915	0.0115035	0.525165
BMI	13963_7_TOLLIP_tollip	Sex-combined	428		MR Egger	0.108558	0.0688264	0.115475
BMI	13963_7_TOLLIP_tollip	Sex-combined	428		Weighted median	0.0337256	0.0449937	0.453518
BMI	13963_7_TOLLIP_tollip	Sex-combined	428	2	IVW-MRE	0.0125151	0.0260377	0.630762	0.0320071	0.0193975	0.0989305
BMI	13963_7_TOLLIP_tollip	Sex-combined	428		Weighted mode	0.0367358	0.0674498	0.586286
BMI	13966_30_MYOM3_MYOM3	Sex-combined	428	7	MR Egger	0.180772	0.0705494	0.0107396	-0.046893	0.0500421	0.391742
BMI	13966_30_MYOM3_MYOM3	Sex-combined	428	7	Weighted median	0.0844013	0.0429267	0.0492784	-0.0189365	0.00731001	0.00958399
BMI	13966_30_MYOM3_MYOM3	Sex-combined	428	7	IVW-MRE	0.109898	0.0266749	3.79043e-05	-0.0286961	0.0181728	0.114321
BMI	13966_30_MYOM3_MYOM3	Sex-combined	428	7	Weighted mode	0.224651	0.0814359	0.00605388	-0.0174769	0.00789751	0.0688614
BMI	13967_14_TXNRD1_Thioredoxin_reductase_1	Sex-combined	428		MR Egger	0.13517	0.0696585	0.0529827
BMI	13967_14_TXNRD1_Thioredoxin_reductase_1	Sex-combined	428		Weighted median	0.113	0.042643	0.00805133
BMI	13967_14_TXNRD1_Thioredoxin_reductase_1	Sex-combined	428		IVW-MRE	0.0711231	0.0263915	0.00704042
BMI	13967_14_TXNRD1_Thioredoxin_reductase_1	Sex-combined	428		Weighted mode	0.120474	0.0712621	0.0916461
BMI	13969_24_KPNA6_IMA7	Sex-combined	428		MR Egger	0.120234	0.069153	0.0828146
BMI	13969_24_KPNA6_IMA7	Sex-combined	428		Weighted median	0.0571559	0.0492251	0.245596
BMI	13969_24_KPNA6_IMA7	Sex-combined	428	2	IVW-MRE	0.0423541	0.0260729	0.10428	0.0549877	0.0054328	4.43907e-24
BMI	13969_24_KPNA6_IMA7	Sex-combined	428		Weighted mode	0.068848	0.0694374	0.321998
BMI	13972_4_HSD17B14_DHB14	Sex-combined	428	6	MR Egger	0.246789	0.0697968	0.000451094	0.027596	0.0682668	0.706718
BMI	13972_4_HSD17B14_DHB14	Sex-combined	428	6	Weighted median	0.15868	0.0456515	0.000509132	0.00923699	0.0213689	0.66555
BMI	13972_4_HSD17B14_DHB14	Sex-combined	428	6	IVW-MRE	0.106324	0.0265227	6.103e-05	-0.0148793	0.0231235	0.519918
BMI	13972_4_HSD17B14_DHB14	Sex-combined	428	6	Weighted mode	0.177259	0.0729335	0.0154921	0.0134442	0.0266039	0.634797
BMI	13973_62_TTL_TTL	Sex-combined	428	4	MR Egger	0.120495	0.0740845	0.104591	0.24554	0.158527	0.261518
BMI	13973_62_TTL_TTL	Sex-combined	428	4	Weighted median	0.0278172	0.0503759	0.580816	0.0268555	0.0199405	0.17805
BMI	13973_62_TTL_TTL	Sex-combined	428	4	IVW-MRE	0.0225601	0.0279175	0.419034	-0.00245178	0.0385569	0.949298
BMI	13973_62_TTL_TTL	Sex-combined	428	4	Weighted mode	0.0309014	0.073103	0.67272	0.0285838	0.0203176	0.254173
BMI	13975_56_PPFIA1_LIPA1	Sex-combined	428		MR Egger	0.117153	0.068943	0.0899963
BMI	13975_56_PPFIA1_LIPA1	Sex-combined	428		Weighted median	0.0513806	0.043137	0.233613
BMI	13975_56_PPFIA1_LIPA1	Sex-combined	428	2	IVW-MRE	0.0229503	0.0260993	0.379213	-0.0291324	0.0815832	0.721026
BMI	13975_56_PPFIA1_LIPA1	Sex-combined	428		Weighted mode	0.131894	0.0757862	0.0825204
BMI	13976_9_ARHGEF1_ARHG1	Sex-combined	428	3	MR Egger	0.115899	0.0687044	0.0923503	-1.55942	0.739613	0.281938
BMI	13976_9_ARHGEF1_ARHG1	Sex-combined	428	3	Weighted median	0.0715189	0.0470104	0.128174	0.0357458	0.0305267	0.241611
BMI	13976_9_ARHGEF1_ARHG1	Sex-combined	428	3	IVW-MRE	0.0527115	0.0252857	0.0371024	-0.0244962	0.0582703	0.674202
BMI	13976_9_ARHGEF1_ARHG1	Sex-combined	428	3	Weighted mode	0.0813414	0.075154	0.279717	0.0426686	0.0343642	0.340226
BMI	13977_28_BARD1_BARD1	Sex-combined	428	4	MR Egger	0.200139	0.0677565	0.0033127	-0.103127	0.0569254	0.211741
BMI	13977_28_BARD1_BARD1	Sex-combined	428	4	Weighted median	0.144318	0.041382	0.000487656	-0.0389509	0.0167999	0.020421
BMI	13977_28_BARD1_BARD1	Sex-combined	428	4	IVW-MRE	0.116458	0.0249185	2.96029e-06	-0.016361	0.017214	0.341885
BMI	13977_28_BARD1_BARD1	Sex-combined	428	4	Weighted mode	0.204363	0.0707417	0.00406316	-0.0382356	0.0188237	0.13518
BMI	13978_122_TBX3_Tbx3	Sex-combined	428		MR Egger	0.119781	0.0667715	0.0735398
BMI	13978_122_TBX3_Tbx3	Sex-combined	428		Weighted median	0.084008	0.0460518	0.0681206
BMI	13978_122_TBX3_Tbx3	Sex-combined	428		IVW-MRE	0.085846	0.0246881	0.000506655
BMI	13978_122_TBX3_Tbx3	Sex-combined	428		Weighted mode	0.0925884	0.0733826	0.207738
BMI	13979_3_SLC26A7_S26A7	Sex-combined	428		MR Egger	0.218622	0.0681977	0.00144875
BMI	13979_3_SLC26A7_S26A7	Sex-combined	428		Weighted median	0.181616	0.0423788	1.82303e-05
BMI	13979_3_SLC26A7_S26A7	Sex-combined	428		IVW-MRE	0.143151	0.0257979	2.87407e-08
BMI	13979_3_SLC26A7_S26A7	Sex-combined	428		Weighted mode	0.27241	0.0732875	0.000228437
BMI	13982_33_RGS18_RGS18	Sex-combined	428	3	MR Egger	0.105814	0.0687752	0.124656	1.63836	1.02654	0.356332
BMI	13982_33_RGS18_RGS18	Sex-combined	428	3	Weighted median	0.0143883	0.0450536	0.749454	0.0573554	0.0272397	0.0352404
BMI	13982_33_RGS18_RGS18	Sex-combined	428	3	IVW-MRE	0.0108657	0.025984	0.675823	-0.0279074	0.110889	0.801296
BMI	13982_33_RGS18_RGS18	Sex-combined	428	3	Weighted mode	0.0211231	0.0756681	0.780261	0.0628887	0.0255861	0.133232
BMI	13983_27_CRYZ_QOR	Sex-combined	428	11	MR Egger	0.198839	0.0704738	0.00500413	-0.00353008	0.006501	0.600313
BMI	13983_27_CRYZ_QOR	Sex-combined	428	11	Weighted median	0.105389	0.0383	0.00592902	-0.000775004	0.00469462	0.868878
BMI	13983_27_CRYZ_QOR	Sex-combined	428	11	IVW-MRE	0.121764	0.0265874	4.6547e-06	0.000364172	0.00314062	0.907688
BMI	13983_27_CRYZ_QOR	Sex-combined	428	11	Weighted mode	-0.0039589	0.0862699	0.96342	-0.000796862	0.00457274	0.865136
BMI	13984_23_DDX25_DDX25	Sex-combined	428	3	MR Egger	0.187953	0.0681544	0.00607046	-0.0857831	0.0372786	0.260981
BMI	13984_23_DDX25_DDX25	Sex-combined	428	3	Weighted median	0.150524	0.0448998	0.000801046	-0.0141882	0.0128071	0.267931
BMI	13984_23_DDX25_DDX25	Sex-combined	428	3	IVW-MRE	0.118036	0.0257809	4.68503e-06	-0.0144861	0.0166455	0.384153
BMI	13984_23_DDX25_DDX25	Sex-combined	428	3	Weighted mode	0.150209	0.0777204	0.0539365	-0.0300672	0.0137821	0.160883
BMI	13985_12_SMURF2_SMUF2	Sex-combined	428	3	MR Egger	0.148019	0.0672952	0.0283755	-0.354308	0.340131	0.487005
BMI	13985_12_SMURF2_SMUF2	Sex-combined	428	3	Weighted median	0.072889	0.040217	0.069926	-0.0457189	0.0260623	0.0793935
BMI	13985_12_SMURF2_SMUF2	Sex-combined	428	3	IVW-MRE	0.10366	0.0250984	3.62505e-05	-0.0920657	0.0698267	0.18734
BMI	13985_12_SMURF2_SMUF2	Sex-combined	428	3	Weighted mode	0.0227104	0.0767571	0.767471	-0.00787319	0.0293658	0.813737
BMI	13986_6_LANCL1_LANC1	Sex-combined	428	3	MR Egger	0.0900796	0.0727736	0.21647	-0.00680269	0.0179857	0.7698
BMI	13986_6_LANCL1_LANC1	Sex-combined	428	3	Weighted median	0.0185158	0.0474217	0.696204	0.00315494	0.0164529	0.847933
BMI	13986_6_LANCL1_LANC1	Sex-combined	428	3	IVW-MRE	0.0467335	0.027361	0.0876304	0.00301437	0.0154602	0.845412
BMI	13986_6_LANCL1_LANC1	Sex-combined	428	3	Weighted mode	0.0164255	0.0737574	0.823878	0.00314714	0.017152	0.871335
BMI	13988_67_NMRAL1_NMRL1	Sex-combined	428	15	MR Egger	0.172506	0.072005	0.0170171	0.00517324	0.011056	0.647593
BMI	13988_67_NMRAL1_NMRL1	Sex-combined	428	15	Weighted median	0.0355194	0.0465344	0.445289	0.00934571	0.00587701	0.111786
BMI	13988_67_NMRAL1_NMRL1	Sex-combined	428	15	IVW-MRE	0.0208832	0.027125	0.441366	0.000591184	0.00730571	0.935505
BMI	13988_67_NMRAL1_NMRL1	Sex-combined	428	15	Weighted mode	0.0569167	0.0800334	0.477373	0.011808	0.00630378	0.0820748
BMI	13990_1_PC_pyruvate_carboxylase	Sex-combined	428		MR Egger	0.199263	0.0712995	0.00542903
BMI	13990_1_PC_pyruvate_carboxylase	Sex-combined	428		Weighted median	0.13732	0.0473994	0.00376659
BMI	13990_1_PC_pyruvate_carboxylase	Sex-combined	428		IVW-MRE	0.0910954	0.0269968	0.00074001
BMI	13990_1_PC_pyruvate_carboxylase	Sex-combined	428		Weighted mode	0.18023	0.0741001	0.0154154
BMI	13991_47_EIF4G3_IF4G3	Sex-combined	428		MR Egger	0.160944	0.0685631	0.0193625
BMI	13991_47_EIF4G3_IF4G3	Sex-combined	428		Weighted median	0.15132	0.045095	0.000791997
BMI	13991_47_EIF4G3_IF4G3	Sex-combined	428	2	IVW-MRE	0.0811584	0.0259324	0.00175034	0.0180935	0.0298127	0.543913
BMI	13991_47_EIF4G3_IF4G3	Sex-combined	428		Weighted mode	0.201294	0.0728646	0.00598256
BMI	13992_12_NSF_NSF	Sex-combined	428		MR Egger	0.203352	0.0701735	0.00395128
BMI	13992_12_NSF_NSF	Sex-combined	428		Weighted median	0.141833	0.0409471	0.000532579
BMI	13992_12_NSF_NSF	Sex-combined	428	2	IVW-MRE	0.111602	0.0266406	2.7997e-05	-0.0028405	0.035379	0.936008
BMI	13992_12_NSF_NSF	Sex-combined	428		Weighted mode	0.210076	0.0724252	0.00391707
BMI	13993_20_EPB41L1_E41L1	Sex-combined	428	5	MR Egger	0.151076	0.0682182	0.0273165	0.256007	0.139967	0.164826
BMI	13993_20_EPB41L1_E41L1	Sex-combined	428	5	Weighted median	0.0727443	0.0410011	0.0760296	0.0171604	0.0238976	0.472709
BMI	13993_20_EPB41L1_E41L1	Sex-combined	428	5	IVW-MRE	0.071688	0.0258517	0.00555337	-0.00870158	0.0384586	0.821
BMI	13993_20_EPB41L1_E41L1	Sex-combined	428	5	Weighted mode	0.163641	0.0819377	0.0464444	0.0307128	0.0255631	0.295848
BMI	13994_1_FBL_FBRL	Sex-combined	428	6	MR Egger	0.204723	0.0697232	0.00350231	-0.0449152	0.0643734	0.523777
BMI	13994_1_FBL_FBRL	Sex-combined	428	6	Weighted median	0.130148	0.0402408	0.00121969	-0.0200646	0.0088613	0.023556
BMI	13994_1_FBL_FBRL	Sex-combined	428	6	IVW-MRE	0.131943	0.0264042	5.821e-07	-0.0339264	0.0222949	0.128082
BMI	13994_1_FBL_FBRL	Sex-combined	428	6	Weighted mode	0.3076	0.0908679	0.000777209	-0.0154075	0.00942176	0.162911
BMI	13996_16_PPCDC_COAC	Sex-combined	428		MR Egger	0.201806	0.0687088	0.00349252
BMI	13996_16_PPCDC_COAC	Sex-combined	428		Weighted median	0.0972328	0.0469003	0.0381553
BMI	13996_16_PPCDC_COAC	Sex-combined	428		IVW-MRE	0.0877004	0.0261047	0.00078065
BMI	13996_16_PPCDC_COAC	Sex-combined	428		Weighted mode	0.115349	0.0642082	0.073125
BMI	13998_26_ADSSL1_PURA1	Sex-combined	428	6	MR Egger	0.226457	0.0700889	0.00132925	0.0159221	0.0281053	0.601318
BMI	13998_26_ADSSL1_PURA1	Sex-combined	428	6	Weighted median	0.152549	0.0428935	0.000375898	0.00423354	0.0070563	0.548529
BMI	13998_26_ADSSL1_PURA1	Sex-combined	428	6	IVW-MRE	0.113909	0.0265094	1.73182e-05	-0.00293108	0.0186829	0.875335
BMI	13998_26_ADSSL1_PURA1	Sex-combined	428	6	Weighted mode	0.183391	0.0771703	0.0179206	0.00456726	0.00674878	0.528599
BMI	14002_18_DOCK9_DOCK9	Sex-combined	428	3	MR Egger	0.262584	0.0688021	0.000155405	-0.145868	0.442197	0.797153
BMI	14002_18_DOCK9_DOCK9	Sex-combined	428	3	Weighted median	0.194806	0.0413133	2.41299e-06	-0.00233985	0.0262435	0.928955
BMI	14002_18_DOCK9_DOCK9	Sex-combined	428	3	IVW-MRE	0.164767	0.0260735	2.6267e-10	0.0899933	0.116968	0.441665
BMI	14002_18_DOCK9_DOCK9	Sex-combined	428	3	Weighted mode	0.237311	0.0709946	0.000902901	-0.00507522	0.0256663	0.861525
BMI	14005_2_CHD7_CHD7	Sex-combined	428		MR Egger	0.276363	0.0695983	8.40657e-05
BMI	14005_2_CHD7_CHD7	Sex-combined	428		Weighted median	0.191727	0.0438355	1.22114e-05
BMI	14005_2_CHD7_CHD7	Sex-combined	428		IVW-MRE	0.12684	0.0264525	1.62679e-06
BMI	14005_2_CHD7_CHD7	Sex-combined	428		Weighted mode	0.243045	0.0712256	0.000705539
BMI	14006_36_GNMT_GNMT	Sex-combined	428	4	MR Egger	0.169275	0.0729693	0.0208232	-0.0266059	0.0247719	0.39519
BMI	14006_36_GNMT_GNMT	Sex-combined	428	4	Weighted median	0.119391	0.0464775	0.0102051	-0.0194572	0.00704495	0.00574733
BMI	14006_36_GNMT_GNMT	Sex-combined	428	4	IVW-MRE	0.114413	0.0274614	3.09579e-05	-0.0252179	0.00846974	0.00290689
BMI	14006_36_GNMT_GNMT	Sex-combined	428	4	Weighted mode	0.151934	0.075641	0.0452064	-0.0194938	0.00793876	0.0912297
BMI	14007_22_PAPSS1_PAPS1	Sex-combined	428	5	MR Egger	0.0877007	0.0665556	0.18831	-0.0287548	0.0204103	0.253642
BMI	14007_22_PAPSS1_PAPS1	Sex-combined	428	5	Weighted median	0	0.0515168	1	-0.0174982	0.0111462	0.116442
BMI	14007_22_PAPSS1_PAPS1	Sex-combined	428	5	IVW-MRE	-0.0051107	0.0257244	0.84252	-0.0148229	0.0104532	0.156185
BMI	14007_22_PAPSS1_PAPS1	Sex-combined	428	5	Weighted mode	0.0176423	0.0662808	0.790233	-0.0227862	0.0123215	0.138101
BMI	14008_22_DCP1A_DCP1A	Sex-combined	428	9	MR Egger	0.121532	0.0743895	0.103057	-0.0138916	0.0169407	0.439234
BMI	14008_22_DCP1A_DCP1A	Sex-combined	428	9	Weighted median	0.149558	0.0464812	0.0012927	-0.00765291	0.00761471	0.314889
BMI	14008_22_DCP1A_DCP1A	Sex-combined	428	9	IVW-MRE	0.0742763	0.0281063	0.0082249	-0.00604022	0.00794639	0.447182
BMI	14008_22_DCP1A_DCP1A	Sex-combined	428	9	Weighted mode	0.190914	0.083213	0.0222593	-0.00833847	0.0078646	0.319988
BMI	14009_65_TNFAIP3_TNFAIP3	Sex-combined	428	3	MR Egger	0.131802	0.0704754	0.0621445	-0.0185077	0.0243137	0.585794
BMI	14009_65_TNFAIP3_TNFAIP3	Sex-combined	428	3	Weighted median	0.0603798	0.0475704	0.204344	0.0010027	0.0106348	0.924883
BMI	14009_65_TNFAIP3_TNFAIP3	Sex-combined	428	3	IVW-MRE	0.0349089	0.0266815	0.190752	0.00884593	0.0237222	0.709225
BMI	14009_65_TNFAIP3_TNFAIP3	Sex-combined	428	3	Weighted mode	0.100118	0.0721135	0.165758	-0.00391497	0.0100765	0.735086
BMI	14011_17_S100A11_S100A11	Sex-combined	428	6	MR Egger	0.207875	0.0716293	0.00389921	0.0293637	0.00994795	0.0418969
BMI	14011_17_S100A11_S100A11	Sex-combined	428	6	Weighted median	0.188927	0.0410085	4.08463e-06	-0.00696453	0.00542878	0.199531
BMI	14011_17_S100A11_S100A11	Sex-combined	428	6	IVW-MRE	0.156273	0.0270367	7.46783e-09	-0.0121541	0.0129537	0.348102
BMI	14011_17_S100A11_S100A11	Sex-combined	428	6	Weighted mode	0.23257	0.0816202	0.00459181	-0.00707216	0.00522626	0.233955
BMI	14012_17_DHX58_LGP2	Sex-combined	428	4	MR Egger	0.147993	0.0679248	0.0298952	0.0385752	0.0404271	0.440689
BMI	14012_17_DHX58_LGP2	Sex-combined	428	4	Weighted median	0.157318	0.0462776	0.000675215	0.00128347	0.00933177	0.890606
BMI	14012_17_DHX58_LGP2	Sex-combined	428	4	IVW-MRE	0.144689	0.025622	1.63219e-08	1.79666e-05	0.0047359	0.996973
BMI	14012_17_DHX58_LGP2	Sex-combined	428	4	Weighted mode	0.149887	0.0748949	0.0459921	0.00318914	0.0089563	0.745351
BMI	14013_11_TANK_TANK	Sex-combined	428		MR Egger	0.113518	0.0674729	0.0932203
BMI	14013_11_TANK_TANK	Sex-combined	428		Weighted median	0.0534929	0.0401405	0.18265
BMI	14013_11_TANK_TANK	Sex-combined	428	2	IVW-MRE	0.0111016	0.0249099	0.655834	-0.0873929	0.0211613	3.63e-05
BMI	14013_11_TANK_TANK	Sex-combined	428		Weighted mode	0.111234	0.0770849	0.149751
BMI	14019_73_EVPL_EVPL	Sex-combined	428		MR Egger	0.0964753	0.0663486	0.146664
BMI	14019_73_EVPL_EVPL	Sex-combined	428		Weighted median	0.0814273	0.0450883	0.0709257
BMI	14019_73_EVPL_EVPL	Sex-combined	428		IVW-MRE	0.0631837	0.0249701	0.0113943
BMI	14019_73_EVPL_EVPL	Sex-combined	428		Weighted mode	0.131324	0.0665938	0.0492533
BMI	14021_81_MED4_MED4	Sex-combined	428	6	MR Egger	0.185408	0.0687284	0.00725929	0.00116161	0.0158834	0.945211
BMI	14021_81_MED4_MED4	Sex-combined	428	6	Weighted median	0.146332	0.0449973	0.00114588	-0.0125931	0.00539761	0.0196437
BMI	14021_81_MED4_MED4	Sex-combined	428	6	IVW-MRE	0.104049	0.0259805	6.20422e-05	-0.015374	0.0106546	0.149037
BMI	14021_81_MED4_MED4	Sex-combined	428	6	Weighted mode	0.176914	0.0654052	0.00710582	-0.011856	0.00559105	0.0874478
BMI	14024_196_EDA_EDA	Sex-combined	428	5	MR Egger	0.201824	0.070369	0.00433476	-0.203345	0.138057	0.237189
BMI	14024_196_EDA_EDA	Sex-combined	428	5	Weighted median	0.172346	0.0404836	2.07026e-05	-0.00351494	0.0185203	0.849475
BMI	14024_196_EDA_EDA	Sex-combined	428	5	IVW-MRE	0.15286	0.0265598	8.64783e-09	-0.0469063	0.0392115	0.231604
BMI	14024_196_EDA_EDA	Sex-combined	428	5	Weighted mode	0.283841	0.0872437	0.0012308	0.0207451	0.0172985	0.296615
BMI	14025_18_TNFRSF9_4_1BB	Sex-combined	428	3	MR Egger	0.193311	0.0693752	0.00556696	0.131129	0.182538	0.603421
BMI	14025_18_TNFRSF9_4_1BB	Sex-combined	428	3	Weighted median	0.132061	0.0466942	0.00468102	-0.0294759	0.0240491	0.220328
BMI	14025_18_TNFRSF9_4_1BB	Sex-combined	428	3	IVW-MRE	0.118657	0.0262823	6.33985e-06	-0.0326425	0.0220371	0.138539
BMI	14025_18_TNFRSF9_4_1BB	Sex-combined	428	3	Weighted mode	0.180857	0.0706233	0.0107839	-0.0221247	0.0285994	0.520088
BMI	14026_24_IL17F_IL_17F	Sex-combined	428	4	MR Egger	0.192556	0.0686138	0.00524017	-0.0666512	0.0323353	0.175418
BMI	14026_24_IL17F_IL_17F	Sex-combined	428	4	Weighted median	0.157134	0.0427482	0.00023711	-0.0315279	0.0127806	0.0136308
BMI	14026_24_IL17F_IL_17F	Sex-combined	428	4	IVW-MRE	0.0996008	0.0259852	0.000126598	-0.0239146	0.0130685	0.0672587
BMI	14026_24_IL17F_IL_17F	Sex-combined	428	4	Weighted mode	0.200537	0.072514	0.00593013	-0.0340573	0.013994	0.0930218
BMI	14028_22_PIK3C2A_P3C2A	Sex-combined	428	4	MR Egger	0.222192	0.0704155	0.00171626	-0.0684003	0.0357107	0.195519
BMI	14028_22_PIK3C2A_P3C2A	Sex-combined	428	4	Weighted median	0.130402	0.0423668	0.00208453	-0.0104352	0.00813119	0.19937
BMI	14028_22_PIK3C2A_P3C2A	Sex-combined	428	4	IVW-MRE	0.121504	0.0266595	5.17414e-06	-0.00676423	0.0154637	0.661801
BMI	14028_22_PIK3C2A_P3C2A	Sex-combined	428	4	Weighted mode	0.189128	0.0852971	0.0271295	-0.016732	0.00862136	0.147601
BMI	14029_42_COPS2_CSN2	Sex-combined	428	9	MR Egger	0.285623	0.0789731	0.000334121	0.0211912	0.0454716	0.655346
BMI	14029_42_COPS2_CSN2	Sex-combined	428	9	Weighted median	0.201753	0.0461656	1.24133e-05	0.0126457	0.00688412	0.0662192
BMI	14029_42_COPS2_CSN2	Sex-combined	428	9	IVW-MRE	0.17218	0.0299056	8.5399e-09	0.0167856	0.023341	0.472052
BMI	14029_42_COPS2_CSN2	Sex-combined	428	9	Weighted mode	0.222936	0.078797	0.00488568	0.0125423	0.00668227	0.0973619
BMI	14034_22_TACSTD2_GA733_1_protein	Sex-combined	428	3	MR Egger	0.234285	0.0695663	0.000826603	-0.229559	0.800863	0.822284
BMI	14034_22_TACSTD2_GA733_1_protein	Sex-combined	428	3	Weighted median	0.165374	0.0409312	5.33824e-05	0.0182134	0.0277299	0.511299
BMI	14034_22_TACSTD2_GA733_1_protein	Sex-combined	428	3	IVW-MRE	0.143126	0.0263285	5.44374e-08	-0.0674181	0.0903137	0.455373
BMI	14034_22_TACSTD2_GA733_1_protein	Sex-combined	428	3	Weighted mode	0.253675	0.0751344	0.000801993	0.025582	0.0249639	0.413236
BMI	14035_13_TIAM1_TIAM1	Sex-combined	428		MR Egger	0.235662	0.0679715	0.000579633
BMI	14035_13_TIAM1_TIAM1	Sex-combined	428		Weighted median	0.0868973	0.0425416	0.0410875
BMI	14035_13_TIAM1_TIAM1	Sex-combined	428		IVW-MRE	0.0739489	0.0258673	0.00425276
BMI	14035_13_TIAM1_TIAM1	Sex-combined	428		Weighted mode	0.0853987	0.0812042	0.293553
BMI	14036_116_MPDZ_MPDZ	Sex-combined	428		MR Egger	0.103337	0.066976	0.123599
BMI	14036_116_MPDZ_MPDZ	Sex-combined	428		Weighted median	0.136929	0.0412064	0.000890528
BMI	14036_116_MPDZ_MPDZ	Sex-combined	428		IVW-MRE	0.105039	0.0243932	1.66173e-05
BMI	14036_116_MPDZ_MPDZ	Sex-combined	428		Weighted mode	0.161563	0.0769981	0.0364685
BMI	14037_18_RANBP3_RANB3	Sex-combined	428		MR Egger	0.18469	0.0679158	0.0068075
BMI	14037_18_RANBP3_RANB3	Sex-combined	428		Weighted median	0.113657	0.0407391	0.00527272
BMI	14037_18_RANBP3_RANB3	Sex-combined	428		IVW-MRE	0.101187	0.0254122	6.83921e-05
BMI	14037_18_RANBP3_RANB3	Sex-combined	428		Weighted mode	0.16229	0.0755049	0.0321646
BMI	14039_33_KLK5_kallikrein_5	Sex-combined	428		MR Egger	0.188645	0.0679419	0.00573609
BMI	14039_33_KLK5_kallikrein_5	Sex-combined	428		Weighted median	0.126472	0.0452874	0.0052277
BMI	14039_33_KLK5_kallikrein_5	Sex-combined	428	2	IVW-MRE	0.09138	0.0256635	0.00036987	-0.051214	0.0598498	0.392159
BMI	14039_33_KLK5_kallikrein_5	Sex-combined	428		Weighted mode	0.138289	0.070984	0.0520487
BMI	14043_12_EEA1_EEA1	Sex-combined	428	5	MR Egger	0.162706	0.0712877	0.0229588	-0.024419	0.0222537	0.352692
BMI	14043_12_EEA1_EEA1	Sex-combined	428	5	Weighted median	0.137885	0.0441252	0.00177895	-0.017733	0.00894785	0.0474994
BMI	14043_12_EEA1_EEA1	Sex-combined	428	5	IVW-MRE	0.113068	0.0269406	2.70571e-05	-0.0117251	0.00850038	0.167782
BMI	14043_12_EEA1_EEA1	Sex-combined	428	5	Weighted mode	0.185273	0.0717517	0.0101512	-0.0177594	0.00926038	0.127596
BMI	14045_12_NCOA2_NCOA2	Sex-combined	428	6	MR Egger	0.174748	0.0677709	0.0102574	-0.048651	0.0357761	0.24547
BMI	14045_12_NCOA2_NCOA2	Sex-combined	428	6	Weighted median	0.135981	0.0462237	0.00326311	-0.0164573	0.0143345	0.250932
BMI	14045_12_NCOA2_NCOA2	Sex-combined	428	6	IVW-MRE	0.114101	0.0256424	8.59814e-06	-0.00789005	0.0131237	0.547703
BMI	14045_12_NCOA2_NCOA2	Sex-combined	428	6	Weighted mode	0.157377	0.0771783	0.0420516	-0.0260832	0.015653	0.156524
BMI	14047_78_BDNF_BDNF	Sex-combined	428	12	MR Egger	0.216352	0.0799057	0.00705003	0.029754	0.0613446	0.638105
BMI	14047_78_BDNF_BDNF	Sex-combined	428	12	Weighted median	0.0609811	0.0442856	0.168513	-0.0128999	0.0170835	0.450182
BMI	14047_78_BDNF_BDNF	Sex-combined	428	12	IVW-MRE	0.0306817	0.030421	0.31318	-0.0320322	0.0243461	0.188274
BMI	14047_78_BDNF_BDNF	Sex-combined	428	12	Weighted mode	0.0968663	0.0716655	0.177204	0.00776301	0.0282549	0.7886
BMI	14048_7_IL1RAP_IL_1_R_AcP	Sex-combined	428	9	MR Egger	-0.249286	0.064288	0.000122124	0.00181082	0.00936181	0.852118
BMI	14048_7_IL1RAP_IL_1_R_AcP	Sex-combined	428	9	Weighted median	-0.196893	0.0397801	7.43918e-07	-0.0025627	0.00508074	0.613984
BMI	14048_7_IL1RAP_IL_1_R_AcP	Sex-combined	428	9	IVW-MRE	-0.200771	0.0244437	2.14592e-16	-0.00058925	0.00630606	0.925553
BMI	14048_7_IL1RAP_IL_1_R_AcP	Sex-combined	428	9	Weighted mode	-0.219472	0.0792718	0.00587488	0.000962553	0.00354236	0.792713
BMI	14051_54_FOXC2_FOXC2	Sex-combined	428		MR Egger	0.145507	0.0678489	0.032552
BMI	14051_54_FOXC2_FOXC2	Sex-combined	428		Weighted median	0.106183	0.0472165	0.0245218
BMI	14051_54_FOXC2_FOXC2	Sex-combined	428		IVW-MRE	0.125076	0.0256691	1.10116e-06
BMI	14051_54_FOXC2_FOXC2	Sex-combined	428		Weighted mode	0.0903631	0.0763452	0.237225
BMI	14052_26_UNC13A_UN13A	Sex-combined	428		MR Egger	0.190792	0.0677951	0.00511564
BMI	14052_26_UNC13A_UN13A	Sex-combined	428		Weighted median	0.11882	0.0453333	0.00876658
BMI	14052_26_UNC13A_UN13A	Sex-combined	428		IVW-MRE	0.114761	0.0257044	8.01968e-06
BMI	14052_26_UNC13A_UN13A	Sex-combined	428		Weighted mode	0.127419	0.0700884	0.0697692
BMI	14054_17_IL15RA_IL_15_Ra	Sex-combined	428	14	MR Egger	0.0564874	0.0748592	0.450917	-0.000841849	0.012117	0.945755
BMI	14054_17_IL15RA_IL_15_Ra	Sex-combined	428	14	Weighted median	0.112473	0.0501285	0.0248525	0.0118936	0.00461886	0.0100239
BMI	14054_17_IL15RA_IL_15_Ra	Sex-combined	428	14	IVW-MRE	0.0907738	0.0282715	0.00132371	0.00938476	0.0075809	0.215736
BMI	14054_17_IL15RA_IL_15_Ra	Sex-combined	428	14	Weighted mode	0.14865	0.0766523	0.0531255	0.0119843	0.00471247	0.0245107
BMI	14056_4_CGA_Glycoprotein_hormones_a_chain	Sex-combined	428	3	MR Egger	0.139679	0.0709698	0.0496987	-0.252639	0.453421	0.676379
BMI	14056_4_CGA_Glycoprotein_hormones_a_chain	Sex-combined	428	3	Weighted median	0.159948	0.046352	0.000559079	0.0320825	0.0246031	0.192233
BMI	14056_4_CGA_Glycoprotein_hormones_a_chain	Sex-combined	428	3	IVW-MRE	0.116912	0.0268125	1.2984e-05	-0.0629593	0.0859863	0.464045
BMI	14056_4_CGA_Glycoprotein_hormones_a_chain	Sex-combined	428	3	Weighted mode	0.139481	0.0860495	0.10577	0.0359866	0.0222798	0.247632
BMI	14060_67_NCF4_NCF4	Sex-combined	428	4	MR Egger	0.308576	0.0680385	7.48749e-06	0.0475676	0.0539776	0.471139
BMI	14060_67_NCF4_NCF4	Sex-combined	428	4	Weighted median	0.197691	0.0409288	1.36449e-06	-0.0247758	0.0116845	0.033973
BMI	14060_67_NCF4_NCF4	Sex-combined	428	4	IVW-MRE	0.19827	0.0254627	6.879e-15	-0.0361466	0.0284159	0.203353
BMI	14060_67_NCF4_NCF4	Sex-combined	428	4	Weighted mode	0.311693	0.0901823	0.000602608	-0.0262654	0.0120933	0.118245
BMI	14061_48_TNFSF11_sRANKL	Sex-combined	428	5	MR Egger	0.157968	0.0701133	0.0247649	-0.101964	0.120628	0.460039
BMI	14061_48_TNFSF11_sRANKL	Sex-combined	428	5	Weighted median	0.134385	0.0482038	0.00530585	-0.0213861	0.0149011	0.151229
BMI	14061_48_TNFSF11_sRANKL	Sex-combined	428	5	IVW-MRE	0.104323	0.0264486	8.00149e-05	-0.0349853	0.0316584	0.269121
BMI	14061_48_TNFSF11_sRANKL	Sex-combined	428	5	Weighted mode	0.153601	0.0788804	0.0521575	-0.0176627	0.0157734	0.325502
BMI	14063_17_OSM_OSM	Sex-combined	428		MR Egger	0.189529	0.0681765	0.00567701
BMI	14063_17_OSM_OSM	Sex-combined	428		Weighted median	0.179054	0.0453539	7.88269e-05
BMI	14063_17_OSM_OSM	Sex-combined	428	2	IVW-MRE	0.146511	0.0257921	1.34349e-08	-0.0988145	0.111597	0.37591
BMI	14063_17_OSM_OSM	Sex-combined	428		Weighted mode	0.197686	0.0721633	0.00641261
BMI	14065_11_CD5_CD5	Sex-combined	428		MR Egger	0.0408826	0.0662688	0.537616
BMI	14065_11_CD5_CD5	Sex-combined	428		Weighted median	-0.00677039	0.0442695	0.878449
BMI	14065_11_CD5_CD5	Sex-combined	428		IVW-MRE	0.0802539	0.0249056	0.00127156
BMI	14065_11_CD5_CD5	Sex-combined	428		Weighted mode	-0.0188851	0.0752102	0.80186
BMI	14066_49_MAGI2_MAGI2	Sex-combined	428	9	MR Egger	0.21634	0.0675735	0.00146931	-0.0194716	0.011323	0.129183
BMI	14066_49_MAGI2_MAGI2	Sex-combined	428	9	Weighted median	0.132115	0.0447361	0.00314477	-0.00530638	0.00439449	0.227237
BMI	14066_49_MAGI2_MAGI2	Sex-combined	428	9	IVW-MRE	0.0905904	0.026148	0.000531166	-0.00456329	0.00459953	0.321139
BMI	14066_49_MAGI2_MAGI2	Sex-combined	428	9	Weighted mode	0.182619	0.0680954	0.0076064	-0.00547343	0.00394392	0.202622
BMI	14067_6_PKP2_PKP2	Sex-combined	428	5	MR Egger	0.157521	0.067776	0.0205878	-0.0570475	0.0501055	0.337581
BMI	14067_6_PKP2_PKP2	Sex-combined	428	5	Weighted median	0.0596952	0.0408759	0.14418	-0.0121223	0.0188944	0.521143
BMI	14067_6_PKP2_PKP2	Sex-combined	428	5	IVW-MRE	0.0751036	0.0254893	0.00321422	-0.0132922	0.023255	0.567604
BMI	14067_6_PKP2_PKP2	Sex-combined	428	5	Weighted mode	0.100393	0.0762821	0.188856	-0.00908504	0.0294254	0.772925
BMI	14069_61_CA4_Carbonic_Anhydrase_IV	Sex-combined	428	7	MR Egger	-0.0218943	0.0692349	0.751981	0.0165325	0.0145043	0.305998
BMI	14069_61_CA4_Carbonic_Anhydrase_IV	Sex-combined	428	7	Weighted median	-0.032627	0.0468429	0.486103	-0.0115784	0.00870476	0.183476
BMI	14069_61_CA4_Carbonic_Anhydrase_IV	Sex-combined	428	7	IVW-MRE	-0.0332138	0.0260913	0.203025	-0.0224143	0.0195022	0.250425
BMI	14069_61_CA4_Carbonic_Anhydrase_IV	Sex-combined	428	7	Weighted mode	0.00763902	0.0728328	0.916517	-0.00191852	0.00954578	0.847354
BMI	14070_56_ITSN1_ITSN1	Sex-combined	428	4	MR Egger	0.20145	0.0684476	0.00342676	-0.314989	0.202982	0.260884
BMI	14070_56_ITSN1_ITSN1	Sex-combined	428	4	Weighted median	0.143875	0.0416936	0.000559003	-0.00782072	0.0193289	0.685762
BMI	14070_56_ITSN1_ITSN1	Sex-combined	428	4	IVW-MRE	0.101518	0.0259325	9.05125e-05	-0.0556069	0.0570685	0.329864
BMI	14070_56_ITSN1_ITSN1	Sex-combined	428	4	Weighted mode	0.179173	0.0726981	0.0141087	-0.00039125	0.0202393	0.985791
BMI	14074_2_SHC2_SHC2	Sex-combined	428		MR Egger	0.227553	0.0666295	0.00069848
BMI	14074_2_SHC2_SHC2	Sex-combined	428		Weighted median	0.159878	0.0456855	0.00046606
BMI	14074_2_SHC2_SHC2	Sex-combined	428		IVW-MRE	0.13081	0.0244278	8.55676e-08
BMI	14074_2_SHC2_SHC2	Sex-combined	428		Weighted mode	0.143327	0.0779669	0.0667123
BMI	14076_74_CST4_Cystatin_S	Sex-combined	428	14	MR Egger	0.071256	0.0729399	0.329166	0.0104634	0.00910274	0.272755
BMI	14076_74_CST4_Cystatin_S	Sex-combined	428	14	Weighted median	-0.0530218	0.0427807	0.215202	0.0156449	0.00604799	0.00968758
BMI	14076_74_CST4_Cystatin_S	Sex-combined	428	14	IVW-MRE	-0.0542498	0.0276555	0.0498055	0.0205937	0.00553169	0.000196983
BMI	14076_74_CST4_Cystatin_S	Sex-combined	428	14	Weighted mode	-0.0242542	0.0915234	0.791133	0.0195268	0.00596749	0.00606361
BMI	14079_14_IL18R1_IL_18_Ra	Sex-combined	428	19	MR Egger	0.282195	0.0725954	0.000117562	-0.00182769	0.00857592	0.833769
BMI	14079_14_IL18R1_IL_18_Ra	Sex-combined	428	19	Weighted median	0.248068	0.0449328	3.37321e-08	0.00251304	0.00448743	0.575467
BMI	14079_14_IL18R1_IL_18_Ra	Sex-combined	428	19	IVW-MRE	0.233986	0.0273547	1.19121e-17	0.000954573	0.00485245	0.844047
BMI	14079_14_IL18R1_IL_18_Ra	Sex-combined	428	19	Weighted mode	0.290122	0.0765257	0.000171527	0.00261514	0.00414172	0.535706
BMI	14082_56_TLN2_TLN2	Sex-combined	428	3	MR Egger	0.175493	0.0680557	0.010253	-0.0840007	0.151861	0.678346
BMI	14082_56_TLN2_TLN2	Sex-combined	428	3	Weighted median	0.0780468	0.042515	0.0663954	-0.0449679	0.0250492	0.0726239
BMI	14082_56_TLN2_TLN2	Sex-combined	428	3	IVW-MRE	0.047229	0.0251656	0.0605556	-0.0561531	0.0263886	0.0333428
BMI	14082_56_TLN2_TLN2	Sex-combined	428	3	Weighted mode	0.156107	0.0754857	0.0392381	-0.0210265	0.043709	0.677963
BMI	14083_25_SEPHS1_SPS1	Sex-combined	428		MR Egger	0.124732	0.0710456	0.0798653
BMI	14083_25_SEPHS1_SPS1	Sex-combined	428		Weighted median	0.049961	0.0459016	0.276402
BMI	14083_25_SEPHS1_SPS1	Sex-combined	428		IVW-MRE	0.0500162	0.026961	0.0635773
BMI	14083_25_SEPHS1_SPS1	Sex-combined	428		Weighted mode	0.0638805	0.0697435	0.360218
BMI	14088_38_IGFBP6_IGFBP_6	Sex-combined	428	3	MR Egger	0.0398654	0.070263	0.570758	-0.197228	0.185605	0.480677
BMI	14088_38_IGFBP6_IGFBP_6	Sex-combined	428	3	Weighted median	0.0840356	0.0442225	0.0573949	-0.0735816	0.028974	0.0110988
BMI	14088_38_IGFBP6_IGFBP_6	Sex-combined	428	3	IVW-MRE	0.0535552	0.0265203	0.0434452	-0.0740425	0.0353747	0.036341
BMI	14088_38_IGFBP6_IGFBP_6	Sex-combined	428	3	Weighted mode	0.0957577	0.0728321	0.189291	-0.0920598	0.0481678	0.196139
BMI	14090_23_DEF6_DEFI6	Sex-combined	428		MR Egger	0.120244	0.0713013	0.0924474
BMI	14090_23_DEF6_DEFI6	Sex-combined	428		Weighted median	0.0997023	0.0475294	0.0359317
BMI	14090_23_DEF6_DEFI6	Sex-combined	428	2	IVW-MRE	0.0661507	0.0268996	0.0139257	-0.0279403	0.021029	0.183963
BMI	14090_23_DEF6_DEFI6	Sex-combined	428		Weighted mode	0.109078	0.0721861	0.13151
BMI	14091_42_CBR3_Carbonyl_reductase_3	Sex-combined	428	9	MR Egger	0.0464509	0.0703861	0.509646	-0.0073934	0.0132126	0.593217
BMI	14091_42_CBR3_Carbonyl_reductase_3	Sex-combined	428	9	Weighted median	0.04434	0.0479067	0.35468	0.00237338	0.00561651	0.672607
BMI	14091_42_CBR3_Carbonyl_reductase_3	Sex-combined	428	9	IVW-MRE	0.0311296	0.0267523	0.244575	0.0049134	0.00524179	0.348578
BMI	14091_42_CBR3_Carbonyl_reductase_3	Sex-combined	428	9	Weighted mode	0.0232163	0.068904	0.73633	0.00144515	0.00553031	0.800451
BMI	14093_10_FLT3LG_Flt3_ligand	Sex-combined	428	3	MR Egger	0.22755	0.0674497	0.000809701	-0.118895	0.0528259	0.266177
BMI	14093_10_FLT3LG_Flt3_ligand	Sex-combined	428	3	Weighted median	0.127735	0.0408223	0.00175377	-0.032709	0.0137129	0.0170662
BMI	14093_10_FLT3LG_Flt3_ligand	Sex-combined	428	3	IVW-MRE	0.0938992	0.0256201	0.000247274	-0.0405443	0.0199243	0.0418596
BMI	14093_10_FLT3LG_Flt3_ligand	Sex-combined	428	3	Weighted mode	0.213389	0.081217	0.00891393	-0.0317899	0.0139043	0.149546
BMI	14094_29_HBEGF_HB_EGF	Sex-combined	428	12	MR Egger	0.140508	0.0861878	0.103786	-0.0933139	0.0477161	0.0790104
BMI	14094_29_HBEGF_HB_EGF	Sex-combined	428	12	Weighted median	0.0964912	0.0481579	0.0451083	-0.0350065	0.0140555	0.0127529
BMI	14094_29_HBEGF_HB_EGF	Sex-combined	428	12	IVW-MRE	0.0394842	0.0326042	0.225889	-0.0362356	0.0187094	0.0527749
BMI	14094_29_HBEGF_HB_EGF	Sex-combined	428	12	Weighted mode	0.0816466	0.0752328	0.278422	-0.0684854	0.0324407	0.0584655
BMI	14095_1_KLRK1_NKG2D	Sex-combined	428		MR Egger	0.184309	0.0667559	0.00601266
BMI	14095_1_KLRK1_NKG2D	Sex-combined	428		Weighted median	0.123463	0.0459805	0.00725029
BMI	14095_1_KLRK1_NKG2D	Sex-combined	428		IVW-MRE	0.100311	0.0246378	4.67274e-05
BMI	14095_1_KLRK1_NKG2D	Sex-combined	428		Weighted mode	0.122177	0.0706832	0.0846189
BMI	14098_28_CARS_SYCC	Sex-combined	428		MR Egger	0.152351	0.0696659	0.0292939
BMI	14098_28_CARS_SYCC	Sex-combined	428		Weighted median	0.101801	0.0459722	0.0268009
BMI	14098_28_CARS_SYCC	Sex-combined	428		IVW-MRE	0.0738292	0.0264679	0.00528077
BMI	14098_28_CARS_SYCC	Sex-combined	428		Weighted mode	0.0829778	0.066281	0.211288
BMI	14099_20_PSMA4_PSA4	Sex-combined	428		MR Egger	0.130446	0.0699933	0.0630533
BMI	14099_20_PSMA4_PSA4	Sex-combined	428		Weighted median	0.0352894	0.0445553	0.42834
BMI	14099_20_PSMA4_PSA4	Sex-combined	428		IVW-MRE	0.0619944	0.0260872	0.0174809
BMI	14099_20_PSMA4_PSA4	Sex-combined	428		Weighted mode	0.0538387	0.0778546	0.489609
BMI	14100_63_C1QC_C1QC	Sex-combined	428	16	MR Egger	0.161022	0.0732352	0.0284368	0.0113261	0.0100329	0.277915
BMI	14100_63_C1QC_C1QC	Sex-combined	428	16	Weighted median	0.0793844	0.0446452	0.0753845	0.0151875	0.00775383	0.0501476
BMI	14100_63_C1QC_C1QC	Sex-combined	428	16	IVW-MRE	0.120748	0.0276433	1.25349e-05	0.00868527	0.00484742	0.0731761
BMI	14100_63_C1QC_C1QC	Sex-combined	428	16	Weighted mode	-0.00233818	0.0916008	0.979648	0.015841	0.00855217	0.0837666
BMI	14101_2_CNTFR_CNTFR_alpha	Sex-combined	428	12	MR Egger	-0.152785	0.0747233	0.0415014	0.0411815	0.0193452	0.0591439
BMI	14101_2_CNTFR_CNTFR_alpha	Sex-combined	428	12	Weighted median	-0.0878525	0.0494177	0.0754444	0.0196465	0.0104442	0.0599606
BMI	14101_2_CNTFR_CNTFR_alpha	Sex-combined	428	12	IVW-MRE	-0.0646683	0.0282106	0.0218862	0.0105162	0.015158	0.487823
BMI	14101_2_CNTFR_CNTFR_alpha	Sex-combined	428	12	Weighted mode	-0.0831838	0.0749637	0.267772	0.0229926	0.0117804	0.0768857
BMI	14106_46_RAP1GDS1_GDP_GTP_exchange_protein	Sex-combined	428	4	MR Egger	0.132657	0.0674123	0.049734	-0.259064	0.486946	0.647897
BMI	14106_46_RAP1GDS1_GDP_GTP_exchange_protein	Sex-combined	428	4	Weighted median	0.00351988	0.0517432	0.945765	-0.00621871	0.0220118	0.777548
BMI	14106_46_RAP1GDS1_GDP_GTP_exchange_protein	Sex-combined	428	4	IVW-MRE	0.00930841	0.0266458	0.726835	-0.00790034	0.0276165	0.774822
BMI	14106_46_RAP1GDS1_GDP_GTP_exchange_protein	Sex-combined	428	4	Weighted mode	0.0211373	0.0633093	0.738639	0.0309531	0.0480154	0.565056
BMI	14107_1_MTHFS_MTHFS	Sex-combined	428	7	MR Egger	0.064702	0.0724641	0.372424	0.0060723	0.0109194	0.602107
BMI	14107_1_MTHFS_MTHFS	Sex-combined	428	7	Weighted median	0.0339731	0.0492622	0.490422	0.00164066	0.0054528	0.763502
BMI	14107_1_MTHFS_MTHFS	Sex-combined	428	7	IVW-MRE	0.0108256	0.0272736	0.691423	-0.00177602	0.00744146	0.811365
BMI	14107_1_MTHFS_MTHFS	Sex-combined	428	7	Weighted mode	0.0658178	0.0721408	0.362098	0.00183944	0.00586357	0.764365
BMI	14111_15_THBS2_TSP2	Sex-combined	428		MR Egger	0.139798	0.0664423	0.035959
BMI	14111_15_THBS2_TSP2	Sex-combined	428		Weighted median	0.0936526	0.0463575	0.0433602
BMI	14111_15_THBS2_TSP2	Sex-combined	428	2	IVW-MRE	0.0913155	0.0243563	0.000177429	-0.0537339	0.0301786	0.0749895
BMI	14111_15_THBS2_TSP2	Sex-combined	428		Weighted mode	0.0609584	0.0792174	0.442017
BMI	14112_40_RELT_RELT	Sex-combined	428	5	MR Egger	0.229131	0.0687607	0.000936472	-0.0120833	0.0929403	0.904785
BMI	14112_40_RELT_RELT	Sex-combined	428	5	Weighted median	0.197047	0.0414309	1.97423e-06	-0.0205444	0.0101387	0.0427304
BMI	14112_40_RELT_RELT	Sex-combined	428	5	IVW-MRE	0.149258	0.0260366	9.88772e-09	-0.0431168	0.0306689	0.15976
BMI	14112_40_RELT_RELT	Sex-combined	428	5	Weighted mode	0.337409	0.077279	1.58874e-05	-0.0144767	0.0107945	0.25097
BMI	14114_18_PIANP_PIANP	Sex-combined	428		MR Egger	-0.0765837	0.0717782	0.286599
BMI	14114_18_PIANP_PIANP	Sex-combined	428		Weighted median	-0.125731	0.0471941	0.00771903
BMI	14114_18_PIANP_PIANP	Sex-combined	428		IVW-MRE	-0.155475	0.0271102	9.75415e-09
BMI	14114_18_PIANP_PIANP	Sex-combined	428		Weighted mode	-0.147267	0.0752641	0.0510383
BMI	14115_34_ADM_Adrenomedullin	Sex-combined	428		MR Egger	0.307923	0.0729765	2.99397e-05
BMI	14115_34_ADM_Adrenomedullin	Sex-combined	428		Weighted median	0.174757	0.0417111	2.79331e-05
BMI	14115_34_ADM_Adrenomedullin	Sex-combined	428	2	IVW-MRE	0.169479	0.0277281	9.82717e-10	0.0243063	0.0234449	0.299857
BMI	14115_34_ADM_Adrenomedullin	Sex-combined	428		Weighted mode	0.144881	0.0796262	0.0695328
BMI	14116_129_S100A4_S100A4	Sex-combined	428	6	MR Egger	0.0174413	0.075676	0.817835	0.0132999	0.0188231	0.518816
BMI	14116_129_S100A4_S100A4	Sex-combined	428	6	Weighted median	-0.0157497	0.0436796	0.718419	0.0112046	0.0127253	0.378591
BMI	14116_129_S100A4_S100A4	Sex-combined	428	6	IVW-MRE	-0.0246442	0.0287476	0.391301	0.0147086	0.00875027	0.0927766
BMI	14116_129_S100A4_S100A4	Sex-combined	428	6	Weighted mode	0.0617855	0.0900329	0.492925	0.00957681	0.0167029	0.591222
BMI	14120_2_RNF43_RNF43	Sex-combined	428	5	MR Egger	0.206826	0.0683651	0.00263415	-0.0370251	0.0227959	0.202797
BMI	14120_2_RNF43_RNF43	Sex-combined	428	5	Weighted median	0.160165	0.0416878	0.000122027	-0.0201349	0.012188	0.0985288
BMI	14120_2_RNF43_RNF43	Sex-combined	428	5	IVW-MRE	0.136465	0.0256339	1.01737e-07	-0.0080413	0.0109043	0.460853
BMI	14120_2_RNF43_RNF43	Sex-combined	428	5	Weighted mode	0.25921	0.0801701	0.00131887	-0.025872	0.0126745	0.110784
BMI	14121_24_TNFRSF10D_TRAIL_R4	Sex-combined	428	6	MR Egger	0.270548	0.0686511	9.48505e-05	-0.0834579	0.10495	0.471009
BMI	14121_24_TNFRSF10D_TRAIL_R4	Sex-combined	428	6	Weighted median	0.197217	0.0399951	8.17985e-07	-0.0291996	0.0132513	0.0275579
BMI	14121_24_TNFRSF10D_TRAIL_R4	Sex-combined	428	6	IVW-MRE	0.159947	0.0260153	7.83737e-10	-0.05325	0.0291747	0.0679686
BMI	14121_24_TNFRSF10D_TRAIL_R4	Sex-combined	428	6	Weighted mode	0.29665	0.0859612	0.000614183	-0.0312671	0.0127928	0.0583577
BMI	14122_132_ZNRF3_ZNRF3	Sex-combined	428	3	MR Egger	0.244157	0.0683309	0.000393017	0.100429	0.217486	0.724599
BMI	14122_132_ZNRF3_ZNRF3	Sex-combined	428	3	Weighted median	0.124862	0.0408294	0.00222722	0.00614192	0.0223888	0.783831
BMI	14122_132_ZNRF3_ZNRF3	Sex-combined	428	3	IVW-MRE	0.0920821	0.0260086	0.000399441	0.000251108	0.0103256	0.980598
BMI	14122_132_ZNRF3_ZNRF3	Sex-combined	428	3	Weighted mode	0.216147	0.0690417	0.00186385	0.0121969	0.0264306	0.68979
BMI	14123_34_C10orf54_GI24	Sex-combined	428	8	MR Egger	0.199348	0.0714307	0.00549432	-0.00323261	0.0210003	0.88271
BMI	14123_34_C10orf54_GI24	Sex-combined	428	8	Weighted median	0.0758326	0.0418366	0.0698947	0.00300252	0.00589778	0.610688
BMI	14123_34_C10orf54_GI24	Sex-combined	428	8	IVW-MRE	0.0329937	0.0272191	0.225454	0.0085455	0.014912	0.566604
BMI	14123_34_C10orf54_GI24	Sex-combined	428	8	Weighted mode	0.144008	0.0703926	0.0413899	0.00239823	0.00593341	0.698137
BMI	14124_6_EFNA2_Ephrin_A2	Sex-combined	428		MR Egger	0.257254	0.0708709	0.000317996
BMI	14124_6_EFNA2_Ephrin_A2	Sex-combined	428		Weighted median	0.245828	0.0455663	6.85423e-08
BMI	14124_6_EFNA2_Ephrin_A2	Sex-combined	428		IVW-MRE	0.203689	0.0267225	2.49063e-14
BMI	14124_6_EFNA2_Ephrin_A2	Sex-combined	428		Weighted mode	0.273581	0.0760973	0.000362062
BMI	14127_240_IFNB1_IFN_b	Sex-combined	428		MR Egger	0.149797	0.0694242	0.0315093
BMI	14127_240_IFNB1_IFN_b	Sex-combined	428		Weighted median	0.127869	0.0467182	0.00619995
BMI	14127_240_IFNB1_IFN_b	Sex-combined	428		IVW-MRE	0.0915661	0.0262566	0.000487829
BMI	14127_240_IFNB1_IFN_b	Sex-combined	428		Weighted mode	0.158197	0.0695098	0.0233466
BMI	14128_121_IFNA10_IFN10	Sex-combined	428	3	MR Egger	0.115124	0.0681917	0.0920979	-0.161809	0.178705	0.531563
BMI	14128_121_IFNA10_IFN10	Sex-combined	428	3	Weighted median	0.0976962	0.0480085	0.0418534	-0.0424524	0.0192874	0.0277334
BMI	14128_121_IFNA10_IFN10	Sex-combined	428	3	IVW-MRE	0.0843856	0.0258112	0.001078	-0.047505	0.0193752	0.0142124
BMI	14128_121_IFNA10_IFN10	Sex-combined	428	3	Weighted mode	0.10299	0.0745823	0.168034	-0.0397025	0.0231075	0.227905
BMI	14129_1_IFNA7_IFNA7	Sex-combined	428		MR Egger	0.167449	0.0667515	0.0124934
BMI	14129_1_IFNA7_IFNA7	Sex-combined	428		Weighted median	0.0610687	0.0472206	0.19592
BMI	14129_1_IFNA7_IFNA7	Sex-combined	428		IVW-MRE	0.0948316	0.0250986	0.000157867
BMI	14129_1_IFNA7_IFNA7	Sex-combined	428		Weighted mode	0.0795047	0.0739888	0.283183
BMI	14131_37_EFNB2_EFNB2	Sex-combined	428	9	MR Egger	0.0149917	0.0748952	0.841444	-0.0531254	0.051282	0.334683
BMI	14131_37_EFNB2_EFNB2	Sex-combined	428	9	Weighted median	-0.00730659	0.0483231	0.879816	-0.0243385	0.011352	0.0320338
BMI	14131_37_EFNB2_EFNB2	Sex-combined	428	9	IVW-MRE	0.0287307	0.0284798	0.313065	-0.0152852	0.0250909	0.542397
BMI	14131_37_EFNB2_EFNB2	Sex-combined	428	9	Weighted mode	-0.0309787	0.0735824	0.673962	-0.0214186	0.0121402	0.115692
BMI	14132_21_HHLA2_HHLA2	Sex-combined	428		MR Egger	0.203803	0.0730059	0.00548069
BMI	14132_21_HHLA2_HHLA2	Sex-combined	428		Weighted median	0.132147	0.0480609	0.00596742
BMI	14132_21_HHLA2_HHLA2	Sex-combined	428	2	IVW-MRE	0.122226	0.0274618	8.55643e-06	0.020737	0.0559268	0.710794
BMI	14132_21_HHLA2_HHLA2	Sex-combined	428		Weighted mode	0.132254	0.0733347	0.072025
BMI	14133_93_IL1R2_IL_1_sRII	Sex-combined	428	20	MR Egger	0.0317311	0.0719153	0.659271	0.0173324	0.00779533	0.0392294
BMI	14133_93_IL1R2_IL_1_sRII	Sex-combined	428	20	Weighted median	0.033492	0.0457475	0.464105	0.0156072	0.00394906	7.74603e-05
BMI	14133_93_IL1R2_IL_1_sRII	Sex-combined	428	20	IVW-MRE	-0.00508742	0.027276	0.85204	0.014562	0.00526341	0.00566368
BMI	14133_93_IL1R2_IL_1_sRII	Sex-combined	428	20	Weighted mode	0.0907079	0.076527	0.236556	0.0152919	0.00408209	0.00136809
BMI	14134_49_AMIGO2_AMGO2	Sex-combined	428	13	MR Egger	0.119389	0.0752181	0.1132	0.0197752	0.0447714	0.667268
BMI	14134_49_AMIGO2_AMGO2	Sex-combined	428	13	Weighted median	0.053029	0.0469315	0.258508	-0.0233914	0.00991463	0.0183103
BMI	14134_49_AMIGO2_AMGO2	Sex-combined	428	13	IVW-MRE	-0.0221054	0.0285364	0.438554	-0.0203732	0.0173146	0.239336
BMI	14134_49_AMIGO2_AMGO2	Sex-combined	428	13	Weighted mode	0.105536	0.0772236	0.172461	-0.021953	0.010165	0.0517417
BMI	14135_3_RXFP1_RXFP1	Sex-combined	428	4	MR Egger	0.203137	0.0697121	0.00375703	-0.0436135	0.0440604	0.426574
BMI	14135_3_RXFP1_RXFP1	Sex-combined	428	4	Weighted median	0.166667	0.0390204	1.94358e-05	-0.029802	0.0145778	0.0409197
BMI	14135_3_RXFP1_RXFP1	Sex-combined	428	4	IVW-MRE	0.142543	0.0266192	8.56062e-08	-0.0269654	0.00898701	0.00269551
BMI	14135_3_RXFP1_RXFP1	Sex-combined	428	4	Weighted mode	0.281307	0.0766884	0.000275145	-0.0348189	0.0151067	0.104522
BMI	14136_234_CD93_C1QR1	Sex-combined	428	5	MR Egger	0.0213028	0.0736978	0.772679	-0.031186	0.123598	0.817095
BMI	14136_234_CD93_C1QR1	Sex-combined	428	5	Weighted median	0.030587	0.0502571	0.542783	-0.00292105	0.0228878	0.898446
BMI	14136_234_CD93_C1QR1	Sex-combined	428	5	IVW-MRE	0.016523	0.0277607	0.551713	0.0444709	0.0470703	0.344774
BMI	14136_234_CD93_C1QR1	Sex-combined	428	5	Weighted mode	0.0464056	0.0809407	0.566724	-0.0059248	0.0250881	0.824908
BMI	14139_16_NRG4_NRG4	Sex-combined	428		MR Egger	0.207	0.0705131	0.00350901
BMI	14139_16_NRG4_NRG4	Sex-combined	428		Weighted median	0.104933	0.0456884	0.0216355
BMI	14139_16_NRG4_NRG4	Sex-combined	428		IVW-MRE	0.10099	0.0264238	0.000132413
BMI	14139_16_NRG4_NRG4	Sex-combined	428		Weighted mode	0.109911	0.0762626	0.150256
BMI	14143_8_HIST2H2BE_H2B2E	Sex-combined	428	4	MR Egger	0.185932	0.0739327	0.0122743	-0.00268017	0.0213065	0.911402
BMI	14143_8_HIST2H2BE_H2B2E	Sex-combined	428	4	Weighted median	0.185174	0.0413471	7.51635e-06	-0.0172494	0.0142421	0.225834
BMI	14143_8_HIST2H2BE_H2B2E	Sex-combined	428	4	IVW-MRE	0.168194	0.027914	1.68665e-09	-0.0198277	0.0072236	0.00605381
BMI	14143_8_HIST2H2BE_H2B2E	Sex-combined	428	4	Weighted mode	0.299963	0.102703	0.00367794	-0.0128371	0.0150581	0.456583
BMI	14144_3_HIST3H2A_H2A3	Sex-combined	428	4	MR Egger	0.230981	0.0717028	0.00137366	-0.00299011	0.0260522	0.919109
BMI	14144_3_HIST3H2A_H2A3	Sex-combined	428	4	Weighted median	0.200248	0.0406414	8.34155e-07	-0.0181605	0.0166952	0.276698
BMI	14144_3_HIST3H2A_H2A3	Sex-combined	428	4	IVW-MRE	0.197652	0.0269718	2.33408e-13	-0.0266345	0.00861915	0.00200052
BMI	14144_3_HIST3H2A_H2A3	Sex-combined	428	4	Weighted mode	0.376417	0.107963	0.00053999	-0.0176274	0.019045	0.422939
BMI	14146_92_HIST1H3A_H31	Sex-combined	428		MR Egger	0.0773452	0.0696327	0.267298
BMI	14146_92_HIST1H3A_H31	Sex-combined	428		Weighted median	0.0638311	0.0449352	0.155458
BMI	14146_92_HIST1H3A_H31	Sex-combined	428	2	IVW-MRE	0.053441	0.0263445	0.0425048	-0.0378476	0.0163706	0.020782
BMI	14146_92_HIST1H3A_H31	Sex-combined	428		Weighted mode	0.0466591	0.0674839	0.489683
BMI	14149_9_IL36B_IL_1F8	Sex-combined	428	3	MR Egger	0.234246	0.0704091	0.000954247	-0.0371731	0.0623531	0.657754
BMI	14149_9_IL36B_IL_1F8	Sex-combined	428	3	Weighted median	0.166876	0.0440454	0.000151425	-0.0325087	0.0156193	0.0374045
BMI	14149_9_IL36B_IL_1F8	Sex-combined	428	3	IVW-MRE	0.129818	0.0266659	1.12552e-06	-0.0288506	0.013327	0.0304018
BMI	14149_9_IL36B_IL_1F8	Sex-combined	428	3	Weighted mode	0.207603	0.0695001	0.00297869	-0.0370492	0.0168586	0.159073
BMI	14150_7_IL36A_IL_1F6	Sex-combined	428	4	MR Egger	0.219982	0.0726409	0.00260845	0.0509572	0.0830783	0.602099
BMI	14150_7_IL36A_IL_1F6	Sex-combined	428	4	Weighted median	0.205586	0.0452637	5.57302e-06	0.0205306	0.0183913	0.264285
BMI	14150_7_IL36A_IL_1F6	Sex-combined	428	4	IVW-MRE	0.150052	0.0274284	4.48346e-08	0.015768	0.0219547	0.472632
BMI	14150_7_IL36A_IL_1F6	Sex-combined	428	4	Weighted mode	0.245682	0.0777952	0.00170093	0.0471659	0.0194391	0.0936359
BMI	14151_4_ISG15_UCRP	Sex-combined	428	8	MR Egger	0.0825276	0.0718146	0.251129	-0.0131526	0.0111959	0.284595
BMI	14151_4_ISG15_UCRP	Sex-combined	428	8	Weighted median	0.0446306	0.0466593	0.338808	-0.0076373	0.00622227	0.219667
BMI	14151_4_ISG15_UCRP	Sex-combined	428	8	IVW-MRE	0.0661673	0.0270555	0.0144608	-0.00885598	0.00713905	0.214791
BMI	14151_4_ISG15_UCRP	Sex-combined	428	8	Weighted mode	0.0187753	0.0793969	0.813179	-0.00783005	0.00580306	0.219253
BMI	14153_8_EFNA3_Ephrin_A3	Sex-combined	428	5	MR Egger	0.0412771	0.0707485	0.559909	-0.0345346	0.13847	0.819152
BMI	14153_8_EFNA3_Ephrin_A3	Sex-combined	428	5	Weighted median	-0.0392885	0.0471629	0.404823	-0.0472819	0.022329	0.0342166
BMI	14153_8_EFNA3_Ephrin_A3	Sex-combined	428	5	IVW-MRE	-0.0339153	0.0268219	0.206064	-0.0530324	0.0239444	0.0267731
BMI	14153_8_EFNA3_Ephrin_A3	Sex-combined	428	5	Weighted mode	-0.048004	0.0768219	0.532388	-0.0849912	0.0393226	0.096739
BMI	14156_33_YWHAB_14_3_3_protein_beta_alpha	Sex-combined	428	3	MR Egger	0.117993	0.0707718	0.0962016	-0.100674	0.0202703	0.12649
BMI	14156_33_YWHAB_14_3_3_protein_beta_alpha	Sex-combined	428	3	Weighted median	0.0778404	0.0465454	0.0944547	-0.0588658	0.0111395	1.26109e-07
BMI	14156_33_YWHAB_14_3_3_protein_beta_alpha	Sex-combined	428	3	IVW-MRE	0.0260707	0.0266075	0.327172	-0.0512153	0.0209552	0.0145241
BMI	14156_33_YWHAB_14_3_3_protein_beta_alpha	Sex-combined	428	3	Weighted mode	0.0998346	0.070621	0.158188	-0.0614782	0.0109692	0.0303911
BMI	14157_21_YWHAE_14_3_3E	Sex-combined	428		MR Egger	0.0754076	0.0693218	0.277303
BMI	14157_21_YWHAE_14_3_3E	Sex-combined	428		Weighted median	0.0478602	0.0438797	0.275399
BMI	14157_21_YWHAE_14_3_3E	Sex-combined	428	2	IVW-MRE	0.0801125	0.02611	0.00215298	-0.0297317	0.0214315	0.165355
BMI	14157_21_YWHAE_14_3_3E	Sex-combined	428		Weighted mode	0.0288498	0.0760943	0.704778
BMI	14158_17_ANXA5_Annexin_V	Sex-combined	428	4	MR Egger	0.0301039	0.0671059	0.653946	0.00523135	0.0243918	0.85006
BMI	14158_17_ANXA5_Annexin_V	Sex-combined	428	4	Weighted median	0.0247637	0.04809	0.606592	-0.0170889	0.0121294	0.158868
BMI	14158_17_ANXA5_Annexin_V	Sex-combined	428	4	IVW-MRE	-0.0031977	0.0248023	0.897415	-0.0188804	0.0150438	0.209471
BMI	14158_17_ANXA5_Annexin_V	Sex-combined	428	4	Weighted mode	0.046953	0.0757065	0.535458	-0.015534	0.0126303	0.306389
BMI	14175_78_SCP2D1_SCP2D	Sex-combined	428	13	MR Egger	0.20142	0.0690954	0.00374333	-0.00734641	0.00745744	0.345741
BMI	14175_78_SCP2D1_SCP2D	Sex-combined	428	13	Weighted median	0.11283	0.0476415	0.0178694	-0.00147341	0.00484558	0.761072
BMI	14175_78_SCP2D1_SCP2D	Sex-combined	428	13	IVW-MRE	0.08017	0.0261936	0.00220839	-0.00104057	0.00504657	0.836639
BMI	14175_78_SCP2D1_SCP2D	Sex-combined	428	13	Weighted mode	0.134745	0.0742807	0.0703793	-0.00252996	0.00400461	0.539392
BMI	14178_18_CDKN3_CDKN3	Sex-combined	428		MR Egger	-0.0273726	0.070877	0.699542
BMI	14178_18_CDKN3_CDKN3	Sex-combined	428		Weighted median	-0.15083	0.045336	0.000878051
BMI	14178_18_CDKN3_CDKN3	Sex-combined	428		IVW-MRE	-0.126317	0.0268112	2.46094e-06
BMI	14178_18_CDKN3_CDKN3	Sex-combined	428		Weighted mode	-0.113097	0.0794254	0.155195
BMI	14186_13_RFFL_RFFL	Sex-combined	428		MR Egger	0.131042	0.0673005	0.0521768
BMI	14186_13_RFFL_RFFL	Sex-combined	428		Weighted median	0.0535456	0.0416879	0.198988
BMI	14186_13_RFFL_RFFL	Sex-combined	428		IVW-MRE	0.008438	0.0255879	0.741577
BMI	14186_13_RFFL_RFFL	Sex-combined	428		Weighted mode	0.0861806	0.0776686	0.267798
BMI	14192_31_PDCL2_PDCL2	Sex-combined	428		MR Egger	0.233512	0.070196	0.000955415
BMI	14192_31_PDCL2_PDCL2	Sex-combined	428		Weighted median	0.12837	0.0414635	0.00196165
BMI	14192_31_PDCL2_PDCL2	Sex-combined	428	2	IVW-MRE	0.10602	0.0266374	6.8875e-05	-0.0357001	0.0240882	0.138325
BMI	14192_31_PDCL2_PDCL2	Sex-combined	428		Weighted mode	0.184361	0.0746943	0.0139701
BMI	14197_2_PRDM1_PRDM1	Sex-combined	428	4	MR Egger	0.213904	0.0699967	0.00238482	-0.0723097	0.0353665	0.177569
BMI	14197_2_PRDM1_PRDM1	Sex-combined	428	4	Weighted median	0.158531	0.0412526	0.000121572	-0.00863644	0.00867353	0.319384
BMI	14197_2_PRDM1_PRDM1	Sex-combined	428	4	IVW-MRE	0.112545	0.026131	1.65525e-05	-0.00641563	0.0149118	0.667023
BMI	14197_2_PRDM1_PRDM1	Sex-combined	428	4	Weighted mode	0.256253	0.0776784	0.00105199	-0.0160441	0.00862515	0.159805
BMI	14203_3_ANXA7_ANXA7	Sex-combined	428	3	MR Egger	0.0783623	0.0695524	0.260518	0.0323662	0.0239396	0.405426
BMI	14203_3_ANXA7_ANXA7	Sex-combined	428	3	Weighted median	0.0180507	0.0459781	0.69462	0.0377629	0.0192295	0.0495533
BMI	14203_3_ANXA7_ANXA7	Sex-combined	428	3	IVW-MRE	0.0168707	0.0261839	0.519369	0.033774	0.00615949	4.1761e-08
BMI	14203_3_ANXA7_ANXA7	Sex-combined	428	3	Weighted mode	0.0228738	0.0762677	0.764388	0.0378501	0.021707	0.223335
BMI	14204_55_FOXJ2_FOXJ2	Sex-combined	428	4	MR Egger	0.269775	0.0676945	7.93127e-05	0.00542728	0.0113731	0.680278
BMI	14204_55_FOXJ2_FOXJ2	Sex-combined	428	4	Weighted median	0.125645	0.0410543	0.00221006	0.00316978	0.00742535	0.669462
BMI	14204_55_FOXJ2_FOXJ2	Sex-combined	428	4	IVW-MRE	0.13712	0.0250985	4.67388e-08	0.00459245	0.00639245	0.4725
BMI	14204_55_FOXJ2_FOXJ2	Sex-combined	428	4	Weighted mode	0.193687	0.0830755	0.0201936	0.00220877	0.00762663	0.790975
BMI	14205_6_HEXIM2_HEXI2	Sex-combined	428		MR Egger	0.140122	0.0681698	0.040441
BMI	14205_6_HEXIM2_HEXI2	Sex-combined	428		Weighted median	0.0824699	0.0449721	0.0666832
BMI	14205_6_HEXIM2_HEXI2	Sex-combined	428	2	IVW-MRE	0.0304188	0.0254333	0.231688	-0.0449871	0.049961	0.367884
BMI	14205_6_HEXIM2_HEXI2	Sex-combined	428		Weighted mode	0.129503	0.0763002	0.0903728
BMI	14206_28_APBB1_APBB1	Sex-combined	428	3	MR Egger	0.210789	0.0677268	0.00198114	0.014729	0.138246	0.932429
BMI	14206_28_APBB1_APBB1	Sex-combined	428	3	Weighted median	0.1478	0.0404406	0.000257429	-0.0216915	0.00841665	0.00996006
BMI	14206_28_APBB1_APBB1	Sex-combined	428	3	IVW-MRE	0.117341	0.0253268	3.60277e-06	-0.0399858	0.0375925	0.28748
BMI	14206_28_APBB1_APBB1	Sex-combined	428	3	Weighted mode	0.223807	0.074566	0.00284452	-0.0214803	0.00868002	0.131774
BMI	14208_3_RBP7_RET7	Sex-combined	428	5	MR Egger	0.264767	0.0702748	0.000188034	-0.0584147	0.0899902	0.562524
BMI	14208_3_RBP7_RET7	Sex-combined	428	5	Weighted median	0.201488	0.041575	1.25731e-06	-0.0247473	0.0107031	0.0207691
BMI	14208_3_RBP7_RET7	Sex-combined	428	5	IVW-MRE	0.206116	0.0266599	1.06468e-14	-0.0340689	0.0312807	0.276094
BMI	14208_3_RBP7_RET7	Sex-combined	428	5	Weighted mode	0.174549	0.109639	0.112118	-0.0175888	0.0115559	0.202649
BMI	14216_35_DDX46_DDX46	Sex-combined	428	8	MR Egger	0.16404	0.0702826	0.0200596	-0.0832811	0.0338738	0.0492149
BMI	14216_35_DDX46_DDX46	Sex-combined	428	8	Weighted median	0.129383	0.042489	0.00232604	-0.0148373	0.00855941	0.0830161
BMI	14216_35_DDX46_DDX46	Sex-combined	428	8	IVW-MRE	0.123147	0.0265902	3.63378e-06	0.007899	0.022242	0.722486
BMI	14216_35_DDX46_DDX46	Sex-combined	428	8	Weighted mode	0.167445	0.0805513	0.038238	-0.00560942	0.00752381	0.480216
BMI	14226_120_BHMT2_BHMT2	Sex-combined	428	6	MR Egger	0.189541	0.0689515	0.00623363	-0.00384754	0.0117336	0.759427
BMI	14226_120_BHMT2_BHMT2	Sex-combined	428	6	Weighted median	0.127288	0.0409751	0.00189332	-0.0115634	0.00938276	0.217797
BMI	14226_120_BHMT2_BHMT2	Sex-combined	428	6	IVW-MRE	0.13624	0.0263034	2.22425e-07	-0.0108698	0.0054974	0.0480112
BMI	14226_120_BHMT2_BHMT2	Sex-combined	428	6	Weighted mode	0.163076	0.0842	0.0534329	0.000344088	0.0116381	0.977557
BMI	14227_21_MYL6B_MYL6B	Sex-combined	428	3	MR Egger	0.247401	0.0707619	0.000521409	0.0695138	0.0315147	0.270973
BMI	14227_21_MYL6B_MYL6B	Sex-combined	428	3	Weighted median	0.177281	0.0435632	4.71124e-05	0.00118712	0.0187095	0.949408
BMI	14227_21_MYL6B_MYL6B	Sex-combined	428	3	IVW-MRE	0.12272	0.0270249	5.59871e-06	-0.00469577	0.0319579	0.883183
BMI	14227_21_MYL6B_MYL6B	Sex-combined	428	3	Weighted mode	0.221937	0.0752664	0.00336653	0.00956822	0.0242038	0.730787
BMI	14229_5_MOCS3_MOCS3	Sex-combined	428	8	MR Egger	0.190466	0.0708609	0.00747251	-0.0293851	0.0175223	0.144553
BMI	14229_5_MOCS3_MOCS3	Sex-combined	428	8	Weighted median	0.146958	0.040569	0.000291848	-0.0160389	0.00765661	0.0361909
BMI	14229_5_MOCS3_MOCS3	Sex-combined	428	8	IVW-MRE	0.125323	0.0268183	2.96779e-06	-0.00465264	0.00956876	0.626803
BMI	14229_5_MOCS3_MOCS3	Sex-combined	428	8	Weighted mode	0.178976	0.0819395	0.0294877	-0.0111194	0.00775931	0.194956
BMI	14245_195_SNX7_SNX7	Sex-combined	428	5	MR Egger	0.119634	0.0706807	0.0912622	-0.0358895	0.020218	0.173967
BMI	14245_195_SNX7_SNX7	Sex-combined	428	5	Weighted median	0.141822	0.0430124	0.000976425	-0.0169914	0.00809569	0.0358331
BMI	14245_195_SNX7_SNX7	Sex-combined	428	5	IVW-MRE	0.102281	0.0267002	0.000127776	-0.00914051	0.00874159	0.29573
BMI	14245_195_SNX7_SNX7	Sex-combined	428	5	Weighted mode	0.170304	0.0765865	0.0266922	-0.0161235	0.00920141	0.154603
BMI	14246_50_DOK2_DOK2	Sex-combined	428	3	MR Egger	0.162725	0.0691999	0.0191518	0.109942	0.296079	0.773653
BMI	14246_50_DOK2_DOK2	Sex-combined	428	3	Weighted median	0.0788105	0.0460075	0.086714	0.0623618	0.0274193	0.0229434
BMI	14246_50_DOK2_DOK2	Sex-combined	428	3	IVW-MRE	0.0397172	0.0260345	0.12712	0.0596061	0.0326654	0.0680388
BMI	14246_50_DOK2_DOK2	Sex-combined	428	3	Weighted mode	0.0967548	0.0720322	0.179916	0.0779471	0.0265707	0.099209
BMI	14249_68_MID2_TRIM1	Sex-combined	428		MR Egger	0.0944354	0.0685607	0.169112
BMI	14249_68_MID2_TRIM1	Sex-combined	428		Weighted median	0.161926	0.0445962	0.0002824
BMI	14249_68_MID2_TRIM1	Sex-combined	428	2	IVW-MRE	0.09094	0.0259031	0.000446801	-0.0711692	0.0965086	0.460855
BMI	14249_68_MID2_TRIM1	Sex-combined	428		Weighted mode	0.188689	0.068746	0.00631163
BMI	14250_115_BLMH_BLMH	Sex-combined	428	5	MR Egger	0.174255	0.0675337	0.0102061	0.0401386	0.082319	0.659246
BMI	14250_115_BLMH_BLMH	Sex-combined	428	5	Weighted median	0.133274	0.0439729	0.00243899	-0.016355	0.022134	0.459962
BMI	14250_115_BLMH_BLMH	Sex-combined	428	5	IVW-MRE	0.119552	0.025551	2.88357e-06	-0.0227093	0.0266139	0.393501
BMI	14250_115_BLMH_BLMH	Sex-combined	428	5	Weighted mode	0.151346	0.0820688	0.0658563	0.000360445	0.0334726	0.991924
BMI	14254_27_PTPN4_PTN4	Sex-combined	428	6	MR Egger	0.219389	0.0735973	0.00303842	-0.016537	0.0245922	0.538145
BMI	14254_27_PTPN4_PTN4	Sex-combined	428	6	Weighted median	0.210202	0.0492798	1.99472e-05	-0.00582651	0.0137037	0.670707
BMI	14254_27_PTPN4_PTN4	Sex-combined	428	6	IVW-MRE	0.166212	0.027851	2.4034e-09	-0.0133369	0.00806712	0.0982825
BMI	14254_27_PTPN4_PTN4	Sex-combined	428	6	Weighted mode	0.202261	0.0848758	0.0176077	-0.000619271	0.0158553	0.970356
BMI	14260_112_NET1_ARHG8	Sex-combined	428	4	MR Egger	0.183805	0.0723385	0.0114104	0.0813676	0.0669174	0.348048
BMI	14260_112_NET1_ARHG8	Sex-combined	428	4	Weighted median	0.103471	0.0505898	0.0408263	-0.00949667	0.0264585	0.71965
BMI	14260_112_NET1_ARHG8	Sex-combined	428	4	IVW-MRE	0.12673	0.0272767	3.38276e-06	-0.0112812	0.0335782	0.736895
BMI	14260_112_NET1_ARHG8	Sex-combined	428	4	Weighted mode	0.0989272	0.093608	0.291189	-0.00930489	0.0377193	0.821067
BMI	14268_4_SRXN1_SRXN1	Sex-combined	428	5	MR Egger	0.0615869	0.0714576	0.389246	0.0485917	0.0151703	0.0492156
BMI	14268_4_SRXN1_SRXN1	Sex-combined	428	5	Weighted median	0.0334522	0.046686	0.473659	0.0253441	0.00654887	0.000108838
BMI	14268_4_SRXN1_SRXN1	Sex-combined	428	5	IVW-MRE	0.0890106	0.0269932	0.00097544	0.0221318	0.0112202	0.0485525
BMI	14268_4_SRXN1_SRXN1	Sex-combined	428	5	Weighted mode	0.0163683	0.080799	0.83956	0.0261074	0.00651369	0.0160221
BMI	14271_23_RAB6B_RAB6B	Sex-combined	428	5	MR Egger	0.0959075	0.0686172	0.162925	0.0107828	0.0192136	0.613848
BMI	14271_23_RAB6B_RAB6B	Sex-combined	428	5	Weighted median	0.0426077	0.0438864	0.331615	0.00528761	0.00990428	0.593431
BMI	14271_23_RAB6B_RAB6B	Sex-combined	428	5	IVW-MRE	-0.0120856	0.025834	0.639913	0.00157879	0.0109207	0.885052
BMI	14271_23_RAB6B_RAB6B	Sex-combined	428	5	Weighted mode	0.0655219	0.0730588	0.370311	0.00592517	0.0103967	0.599222
BMI	14273_19_PREP_PPCE	Sex-combined	428	4	MR Egger	0.191668	0.0677634	0.00489757	0.0724001	0.0220235	0.0813946
BMI	14273_19_PREP_PPCE	Sex-combined	428	4	Weighted median	0.163714	0.0431801	0.000149779	0.0268033	0.0129539	0.0385332
BMI	14273_19_PREP_PPCE	Sex-combined	428	4	IVW-MRE	0.156847	0.0254833	7.51328e-10	0.0121222	0.0218376	0.578821
BMI	14273_19_PREP_PPCE	Sex-combined	428	4	Weighted mode	0.141799	0.0761608	0.0633135	0.0267669	0.0130026	0.131676
BMI	14283_12_RAB14_RAB14	Sex-combined	428		MR Egger	0.16599	0.0813049	0.0418087
BMI	14283_12_RAB14_RAB14	Sex-combined	428		Weighted median	0.130373	0.0413691	0.00162454
BMI	14283_12_RAB14_RAB14	Sex-combined	428	2	IVW-MRE	0.108926	0.0307261	0.000392532	0.0408306	0.0518133	0.430678
BMI	14283_12_RAB14_RAB14	Sex-combined	428		Weighted mode	0.169664	0.0806902	0.0360805
BMI	14284_23_EIF2AK4_E2AK4	Sex-combined	428		MR Egger	0.172273	0.0654188	0.00876157
BMI	14284_23_EIF2AK4_E2AK4	Sex-combined	428		Weighted median	0.0950126	0.040743	0.0197009
BMI	14284_23_EIF2AK4_E2AK4	Sex-combined	428	2	IVW-MRE	0.0646061	0.024494	0.00834884	-0.0381895	0.00406175	5.34163e-21
BMI	14284_23_EIF2AK4_E2AK4	Sex-combined	428		Weighted mode	0.178008	0.0778322	0.0226803
BMI	14286_2_NFATC1_NF_ATc1	Sex-combined	428	5	MR Egger	0.162471	0.0700867	0.0209142	0.0193284	0.0487064	0.718034
BMI	14286_2_NFATC1_NF_ATc1	Sex-combined	428	5	Weighted median	0.138414	0.0438591	0.00160018	-0.0145326	0.00952167	0.126944
BMI	14286_2_NFATC1_NF_ATc1	Sex-combined	428	5	IVW-MRE	0.106577	0.0264067	5.4372e-05	-0.0229274	0.021462	0.285395
BMI	14286_2_NFATC1_NF_ATc1	Sex-combined	428	5	Weighted mode	0.155511	0.0711343	0.0293467	-0.0156554	0.0101115	0.196474
BMI	14287_6_RAB5C_RAB5C	Sex-combined	428	4	MR Egger	0.118916	0.0690661	0.0858369	0.0338732	0.0813112	0.717433
BMI	14287_6_RAB5C_RAB5C	Sex-combined	428	4	Weighted median	0.0589348	0.0423639	0.164178	0.0218353	0.0200038	0.275027
BMI	14287_6_RAB5C_RAB5C	Sex-combined	428	4	IVW-MRE	0.0405496	0.0261392	0.120831	0.0153198	0.0152502	0.315108
BMI	14287_6_RAB5C_RAB5C	Sex-combined	428	4	Weighted mode	0.108448	0.0735838	0.14127	0.0303349	0.0254992	0.319758
BMI	14291_53_AGAP2_AGAP2	Sex-combined	428		MR Egger	0.0913141	0.0711615	0.200122
BMI	14291_53_AGAP2_AGAP2	Sex-combined	428		Weighted median	-0.016239	0.0512464	0.751334
BMI	14291_53_AGAP2_AGAP2	Sex-combined	428	2	IVW-MRE	-0.00646236	0.0269728	0.81065	0.0297352	0.00653419	5.34662e-06
BMI	14291_53_AGAP2_AGAP2	Sex-combined	428		Weighted mode	-0.000572038	0.071413	0.993613
BMI	14294_61_MBD1_MBD1	Sex-combined	428	15	MR Egger	0.257696	0.0717088	0.000364192	-0.0197126	0.0128266	0.148307
BMI	14294_61_MBD1_MBD1	Sex-combined	428	15	Weighted median	0.179864	0.0424049	2.21934e-05	-0.0184378	0.0053393	0.000553918
BMI	14294_61_MBD1_MBD1	Sex-combined	428	15	IVW-MRE	0.161284	0.0272226	3.13036e-09	-0.0100882	0.00770827	0.190617
BMI	14294_61_MBD1_MBD1	Sex-combined	428	15	Weighted mode	0.222557	0.0792193	0.00519184	-0.016695	0.00512618	0.00573453
BMI	14309_8_HNRNPH1_HNRH1	Sex-combined	428	4	MR Egger	0.189963	0.0680084	0.00545376	0.122397	0.17684	0.560411
BMI	14309_8_HNRNPH1_HNRH1	Sex-combined	428	4	Weighted median	0.141589	0.0409987	0.000553331	0.011423	0.0257115	0.656842
BMI	14309_8_HNRNPH1_HNRH1	Sex-combined	428	4	IVW-MRE	0.0872208	0.0256075	0.000659073	0.0150419	0.0346503	0.664212
BMI	14309_8_HNRNPH1_HNRH1	Sex-combined	428	4	Weighted mode	0.213582	0.0768656	0.00569951	0.0466655	0.0249699	0.158431
BMI	14314_6_PPIL2_PPIL2	Sex-combined	428	6	MR Egger	0.153456	0.0703792	0.0297732	-0.0290556	0.0149224	0.123365
BMI	14314_6_PPIL2_PPIL2	Sex-combined	428	6	Weighted median	0.154478	0.0426545	0.000292781	-0.0170078	0.00826969	0.0397204
BMI	14314_6_PPIL2_PPIL2	Sex-combined	428	6	IVW-MRE	0.106576	0.0265972	6.14861e-05	-0.00858364	0.00883993	0.331544
BMI	14314_6_PPIL2_PPIL2	Sex-combined	428	6	Weighted mode	0.224015	0.0746001	0.00283155	-0.0169869	0.00773844	0.0795808
BMI	14318_1_VPS29_VPS29	Sex-combined	428	10	MR Egger	0.380072	0.147801	0.0104638	0.0171334	0.00424369	0.00374932
BMI	14318_1_VPS29_VPS29	Sex-combined	428	10	Weighted median	0.11159	0.0512339	0.0294018	0.0175068	0.00289021	1.38455e-09
BMI	14318_1_VPS29_VPS29	Sex-combined	428	10	IVW-MRE	0.194476	0.0560344	0.000519183	0.0161216	0.00343129	2.62205e-06
BMI	14318_1_VPS29_VPS29	Sex-combined	428	10	Weighted mode	0.100417	0.0765269	0.190163	0.0153167	0.00238635	0.000122583
BMI	14324_52_SMC3_CSPG6	Sex-combined	428		MR Egger	0.168224	0.0702882	0.0171271
BMI	14324_52_SMC3_CSPG6	Sex-combined	428		Weighted median	0.164424	0.04149	7.4018e-05
BMI	14324_52_SMC3_CSPG6	Sex-combined	428		IVW-MRE	0.11755	0.0265574	9.58818e-06
BMI	14324_52_SMC3_CSPG6	Sex-combined	428		Weighted mode	0.235745	0.0811512	0.00386324
BMI	14326_4_UBE2E1_UB2E1	Sex-combined	428	3	MR Egger	0.207909	0.0712232	0.00369628	0.0515758	0.0558651	0.525402
BMI	14326_4_UBE2E1_UB2E1	Sex-combined	428	3	Weighted median	0.14819	0.0433995	0.000638851	0.0127433	0.00950543	0.180038
BMI	14326_4_UBE2E1_UB2E1	Sex-combined	428	3	IVW-MRE	0.118087	0.0269545	1.18143e-05	0.00382182	0.0263982	0.884888
BMI	14326_4_UBE2E1_UB2E1	Sex-combined	428	3	Weighted mode	0.140108	0.073636	0.0577497	0.0133113	0.00984193	0.308834
BMI	14329_4_DIDO1_DIDO1	Sex-combined	428		MR Egger	0.287122	0.0689682	3.80085e-05
BMI	14329_4_DIDO1_DIDO1	Sex-combined	428		Weighted median	0.192163	0.0459776	2.9215e-05
BMI	14329_4_DIDO1_DIDO1	Sex-combined	428	2	IVW-MRE	0.136474	0.0262307	1.96272e-07	-0.12895	0.117234	0.27136
BMI	14329_4_DIDO1_DIDO1	Sex-combined	428		Weighted mode	0.200607	0.0743462	0.00724619
BMI	14331_262_DYNLT1_DYLT1	Sex-combined	428	5	MR Egger	0.125524	0.0680399	0.0657527	-0.0314193	0.0308383	0.383285
BMI	14331_262_DYNLT1_DYLT1	Sex-combined	428	5	Weighted median	0.144494	0.0412566	0.000461205	-0.0248691	0.0119163	0.0368906
BMI	14331_262_DYNLT1_DYLT1	Sex-combined	428	5	IVW-MRE	0.0840232	0.0254324	0.000953898	-0.0185195	0.0109469	0.0906924
BMI	14331_262_DYNLT1_DYLT1	Sex-combined	428	5	Weighted mode	0.212642	0.0730687	0.0038014	-0.0275431	0.0124191	0.0908343
BMI	14332_3_RALA_RALA	Sex-combined	428		MR Egger	0.1067	0.069762	0.126885
BMI	14332_3_RALA_RALA	Sex-combined	428		Weighted median	0.0430902	0.0462574	0.351579
BMI	14332_3_RALA_RALA	Sex-combined	428	2	IVW-MRE	0.0357846	0.0263204	0.173964	-0.00673544	0.0112986	0.551087
BMI	14332_3_RALA_RALA	Sex-combined	428		Weighted mode	0.0624081	0.0732731	0.394848
BMI	14334_3_RCVRN_RECO	Sex-combined	428	5	MR Egger	0.201193	0.0688209	0.00364656	-0.0900242	0.0394924	0.106981
BMI	14334_3_RCVRN_RECO	Sex-combined	428	5	Weighted median	0.150788	0.0415927	0.000288575	-0.0140156	0.0119277	0.239979
BMI	14334_3_RCVRN_RECO	Sex-combined	428	5	IVW-MRE	0.110069	0.026116	2.50183e-05	-0.0119942	0.0106832	0.261558
BMI	14334_3_RCVRN_RECO	Sex-combined	428	5	Weighted mode	0.245548	0.0803332	0.00237903	-0.0253797	0.0126182	0.114622
BMI	14337_1_TRAPPC3_TPPC3	Sex-combined	428	8	MR Egger	0.473521	0.074913	6.56512e-10	0.0832358	0.0380846	0.071512
BMI	14337_1_TRAPPC3_TPPC3	Sex-combined	428	8	Weighted median	0.370205	0.0531607	3.31015e-12	-0.00535085	0.0110701	0.62884
BMI	14337_1_TRAPPC3_TPPC3	Sex-combined	428	8	IVW-MRE	0.338051	0.028384	1.0505e-32	-0.0136451	0.0162949	0.402376
BMI	14337_1_TRAPPC3_TPPC3	Sex-combined	428	8	Weighted mode	0.390702	0.092568	2.97704e-05	-0.00362685	0.0107791	0.746377
BMI	14341_8_FAM69C_FA69C	Sex-combined	428	11	MR Egger	0.342463	0.131594	0.00957926	0.0465957	0.016233	0.0184636
BMI	14341_8_FAM69C_FA69C	Sex-combined	428	11	Weighted median	0.143286	0.0451311	0.00149895	0.0297709	0.00614255	1.25551e-06
BMI	14341_8_FAM69C_FA69C	Sex-combined	428	11	IVW-MRE	0.182833	0.0498388	0.000243985	0.0165363	0.0119667	0.167014
BMI	14341_8_FAM69C_FA69C	Sex-combined	428	11	Weighted mode	0.173249	0.0741498	0.0199281	0.0292323	0.00621295	0.000835131
BMI	14583_49_MSTN_Myostatin	Sex-combined	428	4	MR Egger	0.179452	0.066904	0.00759768	0.165436	0.520913	0.780888
BMI	14583_49_MSTN_Myostatin	Sex-combined	428	4	Weighted median	0.123943	0.0436745	0.00454138	-0.0157722	0.018402	0.391395
BMI	14583_49_MSTN_Myostatin	Sex-combined	428	4	IVW-MRE	0.1065	0.0249013	1.8954e-05	-0.0602296	0.0606558	0.320723
BMI	14583_49_MSTN_Myostatin	Sex-combined	428	4	Weighted mode	0.143522	0.0726606	0.048885	-0.0212649	0.0182911	0.329078
BMI	14587_16_GDF11_GDF_11	Sex-combined	428		MR Egger	0.111204	0.0709847	0.117952
BMI	14587_16_GDF11_GDF_11	Sex-combined	428		Weighted median	0.0891759	0.0466703	0.056035
BMI	14587_16_GDF11_GDF_11	Sex-combined	428		IVW-MRE	0.0959599	0.0268736	0.00035591
BMI	14587_16_GDF11_GDF_11	Sex-combined	428		Weighted mode	0.0818082	0.0830688	0.325268
BMI	14593_152_FAM210A_F210A	Sex-combined	428	4	MR Egger	0.375218	0.0741906	6.32449e-07	0.176596	0.303164	0.619146
BMI	14593_152_FAM210A_F210A	Sex-combined	428	4	Weighted median	0.181904	0.0422357	1.65581e-05	0.0285178	0.0172038	0.0973889
BMI	14593_152_FAM210A_F210A	Sex-combined	428	4	IVW-MRE	0.183481	0.02824	8.18174e-11	0.0868273	0.0731129	0.235
BMI	14593_152_FAM210A_F210A	Sex-combined	428	4	Weighted mode	0.193128	0.090911	0.0342135	0.0226472	0.0165543	0.264755
BMI	14597_5_SEMA6C_SEM6C	Sex-combined	428		MR Egger	0.173192	0.0693611	0.0129026
BMI	14597_5_SEMA6C_SEM6C	Sex-combined	428		Weighted median	0.140555	0.0432694	0.00116069
BMI	14597_5_SEMA6C_SEM6C	Sex-combined	428		IVW-MRE	0.0972911	0.0262486	0.000210118
BMI	14597_5_SEMA6C_SEM6C	Sex-combined	428		Weighted mode	0.162731	0.0716752	0.0236809
BMI	14599_18_STAB1_STAB1	Sex-combined	428	6	MR Egger	0.216872	0.0694474	0.00191338	-0.0442392	0.0296125	0.209496
BMI	14599_18_STAB1_STAB1	Sex-combined	428	6	Weighted median	0.144265	0.0412948	0.000476672	-0.00378838	0.0108708	0.727472
BMI	14599_18_STAB1_STAB1	Sex-combined	428	6	IVW-MRE	0.10797	0.0263066	4.05568e-05	-0.00237939	0.0160389	0.882066
BMI	14599_18_STAB1_STAB1	Sex-combined	428	6	Weighted mode	0.236042	0.0752117	0.00181671	0.00180656	0.0123169	0.889121
BMI	14603_51_KIAA0040_KIAA0040	Sex-combined	428	5	MR Egger	0.249015	0.0696481	0.000389854	0.100201	0.0537705	0.159278
BMI	14603_51_KIAA0040_KIAA0040	Sex-combined	428	5	Weighted median	0.191178	0.0442282	1.54241e-05	0.0407246	0.0209076	0.0514347
BMI	14603_51_KIAA0040_KIAA0040	Sex-combined	428	5	IVW-MRE	0.143942	0.026347	4.67292e-08	0.0464328	0.0099617	3.14469e-06
BMI	14603_51_KIAA0040_KIAA0040	Sex-combined	428	5	Weighted mode	0.194559	0.0749028	0.0097152	0.0408399	0.0287297	0.228219
BMI	14614_41_NCMAP_CA130	Sex-combined	428	13	MR Egger	-0.106662	0.0756913	0.159513	0.008913	0.0132912	0.516313
BMI	14614_41_NCMAP_CA130	Sex-combined	428	13	Weighted median	-0.102966	0.0484993	0.0337509	-0.00198024	0.00538172	0.712906
BMI	14614_41_NCMAP_CA130	Sex-combined	428	13	IVW-MRE	-0.0756872	0.0285081	0.00793233	0.00580976	0.0091673	0.526245
BMI	14614_41_NCMAP_CA130	Sex-combined	428	13	Weighted mode	-0.177826	0.0864076	0.0401977	-0.00196241	0.005398	0.722523
BMI	14615_46_KRTAP2_4_KRA24	Sex-combined	428		MR Egger	0.22677	0.0710635	0.00152225
BMI	14615_46_KRTAP2_4_KRA24	Sex-combined	428		Weighted median	0.228411	0.0489535	3.07311e-06
BMI	14615_46_KRTAP2_4_KRA24	Sex-combined	428	2	IVW-MRE	0.17959	0.0269195	2.53407e-11	0.0260895	0.00837708	0.00184327
BMI	14615_46_KRTAP2_4_KRA24	Sex-combined	428		Weighted mode	0.233219	0.0781323	0.00299943
BMI	14616_16_ZNF382_ZN382	Sex-combined	428		MR Egger	0.159687	0.0679382	0.019205
BMI	14616_16_ZNF382_ZN382	Sex-combined	428		Weighted median	0.0898148	0.0471956	0.0570361
BMI	14616_16_ZNF382_ZN382	Sex-combined	428	2	IVW-MRE	0.108634	0.0256951	2.35992e-05	-0.0595509	0.0194223	0.00216858
BMI	14616_16_ZNF382_ZN382	Sex-combined	428		Weighted mode	0.156893	0.0839128	0.0622075
BMI	14618_26_VOPP1_ECOP	Sex-combined	428	22	MR Egger	-0.321271	0.0802736	7.40111e-05	-0.0271203	0.0292604	0.365049
BMI	14618_26_VOPP1_ECOP	Sex-combined	428	22	Weighted median	-0.251031	0.050576	6.92567e-07	-0.0131238	0.00849434	0.122345
BMI	14618_26_VOPP1_ECOP	Sex-combined	428	22	IVW-MRE	-0.288828	0.0302294	1.24126e-21	-0.00366361	0.0114756	0.749535
BMI	14618_26_VOPP1_ECOP	Sex-combined	428	22	Weighted mode	-0.247205	0.0849339	0.00379658	-0.015262	0.00945482	0.12141
BMI	14619_8_ZNF526_ZN526	Sex-combined	428	3	MR Egger	0.145534	0.0672789	0.0310849	0.143122	0.558211	0.840217
BMI	14619_8_ZNF526_ZN526	Sex-combined	428	3	Weighted median	0.0887136	0.0441137	0.0443233	0.028799	0.0238266	0.226781
BMI	14619_8_ZNF526_ZN526	Sex-combined	428	3	IVW-MRE	0.0823376	0.0255111	0.00124866	-0.00324243	0.0332705	0.922364
BMI	14619_8_ZNF526_ZN526	Sex-combined	428	3	Weighted mode	0.134357	0.0788098	0.0889538	0.0320691	0.0260377	0.343248
BMI	14623_26_SUMO3_SUMO3	Sex-combined	428	3	MR Egger	0.0402144	0.0684244	0.557032	0.0869775	0.0558488	0.363386
BMI	14623_26_SUMO3_SUMO3	Sex-combined	428	3	Weighted median	0.00430983	0.0493436	0.930399	0.0109189	0.0161696	0.499501
BMI	14623_26_SUMO3_SUMO3	Sex-combined	428	3	IVW-MRE	0.00787569	0.026318	0.764748	0.00701138	0.0156047	0.653208
BMI	14623_26_SUMO3_SUMO3	Sex-combined	428	3	Weighted mode	0.0185906	0.0691687	0.788235	0.0156474	0.016008	0.431419
BMI	14624_51_CTCF_CTCF	Sex-combined	428		MR Egger	0.177285	0.0680449	0.00949783
BMI	14624_51_CTCF_CTCF	Sex-combined	428		Weighted median	0.130292	0.0475906	0.00618578
BMI	14624_51_CTCF_CTCF	Sex-combined	428	2	IVW-MRE	0.104921	0.0257258	4.53424e-05	-0.037888	0.0303236	0.211498
BMI	14624_51_CTCF_CTCF	Sex-combined	428		Weighted mode	0.117945	0.0747375	0.115276
BMI	14628_72_FBXO3_FBX3	Sex-combined	428		MR Egger	0.1478	0.0666265	0.0270582
BMI	14628_72_FBXO3_FBX3	Sex-combined	428		Weighted median	0.0503505	0.0458669	0.272313
BMI	14628_72_FBXO3_FBX3	Sex-combined	428		IVW-MRE	0.035294	0.0252173	0.161635
BMI	14628_72_FBXO3_FBX3	Sex-combined	428		Weighted mode	0.0746268	0.0830413	0.369334
BMI	14631_22_DUSP16_DUS16	Sex-combined	428	3	MR Egger	0.208411	0.0704419	0.00326236	-0.0877853	0.0429586	0.289725
BMI	14631_22_DUSP16_DUS16	Sex-combined	428	3	Weighted median	0.165345	0.0459174	0.000317099	-0.0170584	0.0120183	0.155793
BMI	14631_22_DUSP16_DUS16	Sex-combined	428	3	IVW-MRE	0.126305	0.0266183	2.08458e-06	-0.0168322	0.0173911	0.333111
BMI	14631_22_DUSP16_DUS16	Sex-combined	428	3	Weighted mode	0.154071	0.0641092	0.0166751	-0.032153	0.0133191	0.137158
BMI	14633_26_TMEM185A_T185A	Sex-combined	428	8	MR Egger	0.216923	0.06857	0.00167035	-0.0298403	0.0159038	0.109715
BMI	14633_26_TMEM185A_T185A	Sex-combined	428	8	Weighted median	0.164645	0.0429573	0.000126717	-0.0169318	0.00918503	0.0652687
BMI	14633_26_TMEM185A_T185A	Sex-combined	428	8	IVW-MRE	0.125027	0.025662	1.10434e-06	-0.00222773	0.00910946	0.806804
BMI	14633_26_TMEM185A_T185A	Sex-combined	428	8	Weighted mode	0.221227	0.0758081	0.00370602	-0.0114304	0.00870848	0.230727
BMI	14634_13_LHCGR_LSHR	Sex-combined	428	16	MR Egger	0.0550369	0.116349	0.636431	-0.0125141	0.012973	0.351099
BMI	14634_13_LHCGR_LSHR	Sex-combined	428	16	Weighted median	0.0906148	0.0458472	0.0481038	-0.0224492	0.00541578	3.39607e-05
BMI	14634_13_LHCGR_LSHR	Sex-combined	428	16	IVW-MRE	0.0342544	0.0439381	0.435623	-0.0252961	0.0096456	0.00872726
BMI	14634_13_LHCGR_LSHR	Sex-combined	428	16	Weighted mode	0.0863787	0.0721197	0.231693	-0.0227469	0.00515001	0.000499749
BMI	14636_25_HRSP12_Ribonuclease_UK114	Sex-combined	428	5	MR Egger	0.306522	0.0760535	6.59692e-05	0.0497611	0.011249	0.021454
BMI	14636_25_HRSP12_Ribonuclease_UK114	Sex-combined	428	5	Weighted median	0.239432	0.048761	9.09331e-07	7.90825e-05	0.00707102	0.991077
BMI	14636_25_HRSP12_Ribonuclease_UK114	Sex-combined	428	5	IVW-MRE	0.2271	0.0287526	2.825e-15	-0.0119111	0.0229941	0.604451
BMI	14636_25_HRSP12_Ribonuclease_UK114	Sex-combined	428	5	Weighted mode	0.229705	0.0726829	0.00168781	0.00244846	0.00690351	0.740747
BMI	14645_253_GSTA4_GSTA4	Sex-combined	428	8	MR Egger	0.153516	0.0718029	0.0330834	-0.0268618	0.0134133	0.0920906
BMI	14645_253_GSTA4_GSTA4	Sex-combined	428	8	Weighted median	0.122858	0.041625	0.00316185	-0.0169176	0.00774501	0.0289381
BMI	14645_253_GSTA4_GSTA4	Sex-combined	428	8	IVW-MRE	0.104219	0.0270895	0.000119468	-0.00706121	0.00802478	0.3789
BMI	14645_253_GSTA4_GSTA4	Sex-combined	428	8	Weighted mode	0.195343	0.0774937	0.0120735	-0.0116546	0.00743895	0.161168
BMI	14655_1_DNAJC17_DJC17	Sex-combined	428	5	MR Egger	0.133904	0.0702983	0.0574789	0.0220832	0.0180746	0.309038
BMI	14655_1_DNAJC17_DJC17	Sex-combined	428	5	Weighted median	0.0360751	0.0487775	0.459552	0.0259331	0.0159017	0.102926
BMI	14655_1_DNAJC17_DJC17	Sex-combined	428	5	IVW-MRE	0.0343302	0.0265634	0.196223	0.0355023	0.00991964	0.000344916
BMI	14655_1_DNAJC17_DJC17	Sex-combined	428	5	Weighted mode	0.0159945	0.073823	0.828577	0.0235728	0.017608	0.251673
BMI	14662_6_MZF1_MZF1	Sex-combined	428	6	MR Egger	0.109946	0.0701508	0.117792	0.0270815	0.0581054	0.66541
BMI	14662_6_MZF1_MZF1	Sex-combined	428	6	Weighted median	0.149577	0.0467706	0.00138335	-0.00552811	0.014179	0.696626
BMI	14662_6_MZF1_MZF1	Sex-combined	428	6	IVW-MRE	0.117387	0.0264948	9.39813e-06	-0.0111115	0.0211279	0.598946
BMI	14662_6_MZF1_MZF1	Sex-combined	428	6	Weighted mode	0.188272	0.080706	0.0201218	-0.00568639	0.0142032	0.705425
BMI	14663_44_RNF8_RNF8	Sex-combined	428	5	MR Egger	0.247001	0.0697518	0.000442358	0.0989276	0.0821985	0.315083
BMI	14663_44_RNF8_RNF8	Sex-combined	428	5	Weighted median	0.19946	0.0407414	9.79352e-07	0.0599436	0.0175798	0.000650109
BMI	14663_44_RNF8_RNF8	Sex-combined	428	5	IVW-MRE	0.163591	0.0264582	6.28947e-10	0.0266468	0.0251493	0.289353
BMI	14663_44_RNF8_RNF8	Sex-combined	428	5	Weighted mode	0.296792	0.0911968	0.00122664	0.0617045	0.0167451	0.0211125
BMI	14670_1_SKIL_SKIL	Sex-combined	428	4	MR Egger	0.194369	0.0689685	0.00505395	-0.155707	0.200125	0.517972
BMI	14670_1_SKIL_SKIL	Sex-combined	428	4	Weighted median	0.0948057	0.0421612	0.0245351	-0.0602584	0.023326	0.00978549
BMI	14670_1_SKIL_SKIL	Sex-combined	428	4	IVW-MRE	0.0824818	0.024893	0.000921527	-0.0648103	0.0459481	0.158389
BMI	14670_1_SKIL_SKIL	Sex-combined	428	4	Weighted mode	0.123984	0.0780765	0.113029	-0.0495292	0.02826	0.177953
BMI	14674_63_PACSIN3_PACN3	Sex-combined	428		MR Egger	0.126371	0.0697066	0.070552
BMI	14674_63_PACSIN3_PACN3	Sex-combined	428		Weighted median	0.065777	0.0510602	0.197668
BMI	14674_63_PACSIN3_PACN3	Sex-combined	428		IVW-MRE	0.065194	0.0264215	0.0136076
BMI	14674_63_PACSIN3_PACN3	Sex-combined	428		Weighted mode	0.0784012	0.0763048	0.304779
BMI	14675_20_EIF4B_IF4B	Sex-combined	428	3	MR Egger	0.131344	0.0691194	0.0580746	0.207832	0.28132	0.594933
BMI	14675_20_EIF4B_IF4B	Sex-combined	428	3	Weighted median	0.0767248	0.0471426	0.10363	0.0286624	0.0225175	0.203056
BMI	14675_20_EIF4B_IF4B	Sex-combined	428	3	IVW-MRE	0.0606482	0.0262417	0.0208252	4.40577e-05	0.0441055	0.999203
BMI	14675_20_EIF4B_IF4B	Sex-combined	428	3	Weighted mode	0.0980213	0.0753432	0.193961	0.0310222	0.0220354	0.294494
BMI	14684_17_CAPN2_CAN2	Sex-combined	428	6	MR Egger	0.114434	0.0782218	0.144222	-0.0158279	0.0147607	0.343969
BMI	14684_17_CAPN2_CAN2	Sex-combined	428	6	Weighted median	0.0988548	0.0453442	0.0292502	-0.010277	0.0122582	0.401816
BMI	14684_17_CAPN2_CAN2	Sex-combined	428	6	IVW-MRE	0.0671822	0.0295074	0.0227986	0.00477854	0.0122373	0.696174
BMI	14684_17_CAPN2_CAN2	Sex-combined	428	6	Weighted mode	0.139981	0.0909594	0.124558	-0.00708065	0.0126739	0.600475
BMI	14685_17_AKT2_PKB_beta	Sex-combined	428	6	MR Egger	0.312136	0.0832449	0.000201574	-0.00971308	0.0127484	0.488565
BMI	14685_17_AKT2_PKB_beta	Sex-combined	428	6	Weighted median	0.161809	0.0443797	0.000266335	0.00406321	0.00681205	0.550858
BMI	14685_17_AKT2_PKB_beta	Sex-combined	428	6	IVW-MRE	0.148597	0.031551	2.48032e-06	0.0160847	0.0167626	0.337278
BMI	14685_17_AKT2_PKB_beta	Sex-combined	428	6	Weighted mode	0.181646	0.0708973	0.0107462	0.00141579	0.00622789	0.829169
BMI	14687_6_PLIN3_M6PBP	Sex-combined	428	3	MR Egger	0.217897	0.0673554	0.00131108	-0.0315726	0.0327123	0.511285
BMI	14687_6_PLIN3_M6PBP	Sex-combined	428	3	Weighted median	0.185866	0.0404218	4.26248e-06	-0.0293336	0.013367	0.0282009
BMI	14687_6_PLIN3_M6PBP	Sex-combined	428	3	IVW-MRE	0.151401	0.025243	2.00101e-09	-0.0256089	0.00944922	0.00672518
BMI	14687_6_PLIN3_M6PBP	Sex-combined	428	3	Weighted mode	0.270541	0.0831474	0.00122945	-0.0309103	0.0142021	0.16147
BMI	14688_6_PTPN7_PTN7	Sex-combined	428		MR Egger	0.160447	0.0707532	0.0238477
BMI	14688_6_PTPN7_PTN7	Sex-combined	428		Weighted median	0.0835737	0.045959	0.0689967
BMI	14688_6_PTPN7_PTN7	Sex-combined	428	2	IVW-MRE	0.0472406	0.0267723	0.0776428	-0.0607818	0.0144154	2.48195e-05
BMI	14688_6_PTPN7_PTN7	Sex-combined	428		Weighted mode	0.0471864	0.0720438	0.512841
BMI	14689_3_SEC13_SEC13	Sex-combined	428	12	MR Egger	0.237865	0.0699676	0.000738321	-0.00234415	0.0354351	0.94856
BMI	14689_3_SEC13_SEC13	Sex-combined	428	12	Weighted median	0.211561	0.0412088	2.83834e-07	0.0228918	0.00982321	0.019786
BMI	14689_3_SEC13_SEC13	Sex-combined	428	12	IVW-MRE	0.17382	0.0264422	4.91197e-11	0.0248878	0.0148314	0.0933382
BMI	14689_3_SEC13_SEC13	Sex-combined	428	12	Weighted mode	0.257449	0.0788117	0.00117615	0.0166492	0.0100372	0.125378
BMI	14692_3_ZNF276_ZN276	Sex-combined	428	7	MR Egger	0.150236	0.0741236	0.0433015	-0.023528	0.0119768	0.106677
BMI	14692_3_ZNF276_ZN276	Sex-combined	428	7	Weighted median	0.125373	0.042975	0.00353031	-0.00894232	0.00637798	0.160897
BMI	14692_3_ZNF276_ZN276	Sex-combined	428	7	IVW-MRE	0.10836	0.0279757	0.000107339	-0.00680993	0.00671702	0.310663
BMI	14692_3_ZNF276_ZN276	Sex-combined	428	7	Weighted mode	0.247546	0.0753898	0.00110946	-0.0119259	0.00654753	0.118385
BMI	14705_1_FIGF_VEGF_D	Sex-combined	428		MR Egger	-0.0782258	0.0733275	0.286666
BMI	14705_1_FIGF_VEGF_D	Sex-combined	428		Weighted median	-0.0823854	0.0468605	0.0787307
BMI	14705_1_FIGF_VEGF_D	Sex-combined	428	2	IVW-MRE	-0.0267169	0.0277243	0.335214	-0.00805365	0.0709509	0.909626
BMI	14705_1_FIGF_VEGF_D	Sex-combined	428		Weighted mode	-0.0729903	0.0794695	0.358892
BMI	14708_59_C8G_CO8G	Sex-combined	428	15	MR Egger	0.168633	0.068937	0.0148411	-0.00256382	0.00924791	0.785961
BMI	14708_59_C8G_CO8G	Sex-combined	428	15	Weighted median	0.113214	0.0475349	0.0172328	0.00159892	0.00552928	0.772449
BMI	14708_59_C8G_CO8G	Sex-combined	428	15	IVW-MRE	0.14217	0.0259107	4.0901e-08	0.00557013	0.00538518	0.300976
BMI	14708_59_C8G_CO8G	Sex-combined	428	15	Weighted mode	0.125428	0.0755473	0.0975977	0.00453543	0.00420148	0.298619
BMI	14711_27_CST6_Cystatin_M	Sex-combined	428	17	MR Egger	-0.293513	0.0778931	0.000187621	-0.00345761	0.0130014	0.793906
BMI	14711_27_CST6_Cystatin_M	Sex-combined	428	17	Weighted median	-0.234625	0.0446406	1.47337e-07	-0.00434921	0.00789176	0.581559
BMI	14711_27_CST6_Cystatin_M	Sex-combined	428	17	IVW-MRE	-0.170384	0.0294204	6.98156e-09	-0.0108507	0.0086922	0.211913
BMI	14711_27_CST6_Cystatin_M	Sex-combined	428	17	Weighted mode	-0.362776	0.0887037	5.16213e-05	-0.00568017	0.00863311	0.519924
BMI	14713_46_AZU1_Azurocidin	Sex-combined	428	3	MR Egger	0.153608	0.0698236	0.0283474	0.48454	0.245777	0.298843
BMI	14713_46_AZU1_Azurocidin	Sex-combined	428	3	Weighted median	0.123854	0.0458518	0.00690958	-0.0401253	0.0273515	0.14237
BMI	14713_46_AZU1_Azurocidin	Sex-combined	428	3	IVW-MRE	0.0845746	0.0263457	0.00132647	-0.0314482	0.0297917	0.291149
BMI	14713_46_AZU1_Azurocidin	Sex-combined	428	3	Weighted mode	0.137068	0.0814559	0.0931588	-0.049396	0.0331409	0.274576
BMI	14747_9_CRLF1_CRLF1	Sex-combined	428	4	MR Egger	0.154024	0.0750129	0.040653	-0.0649774	0.0559408	0.365305
BMI	14747_9_CRLF1_CRLF1	Sex-combined	428	4	Weighted median	0.0514209	0.0501422	0.305127	-0.0370524	0.00880021	2.54924e-05
BMI	14747_9_CRLF1_CRLF1	Sex-combined	428	4	IVW-MRE	0.0398747	0.0285043	0.161842	-0.0263798	0.0354885	0.45728
BMI	14747_9_CRLF1_CRLF1	Sex-combined	428	4	Weighted mode	0.100479	0.0898902	0.264282	-0.0378086	0.00951415	0.0284914
BMI	14748_31_ARHGAP5_RHG05	Sex-combined	428	4	MR Egger	0.160571	0.0708576	0.0239459	-0.0529304	0.113559	0.686978
BMI	14748_31_ARHGAP5_RHG05	Sex-combined	428	4	Weighted median	0.0680757	0.0462739	0.141251	0.0349293	0.022207	0.115743
BMI	14748_31_ARHGAP5_RHG05	Sex-combined	428	4	IVW-MRE	0.0476044	0.0268037	0.0757267	0.0480019	0.0192094	0.0124591
BMI	14748_31_ARHGAP5_RHG05	Sex-combined	428	4	Weighted mode	0.08397	0.0731947	0.251936	0.0332774	0.0292865	0.338399
BMI	15295_81_IGF2_IGF_II	Sex-combined	428	6	MR Egger	-0.0167034	0.0695784	0.810395	-0.0442237	0.049708	0.423915
BMI	15295_81_IGF2_IGF_II	Sex-combined	428	6	Weighted median	0.0336411	0.0460753	0.465309	0.0111903	0.0198357	0.572651
BMI	15295_81_IGF2_IGF_II	Sex-combined	428	6	IVW-MRE	-0.0205441	0.0262003	0.432972	0.0129813	0.0332952	0.696622
BMI	15295_81_IGF2_IGF_II	Sex-combined	428	6	Weighted mode	0.0442376	0.0730909	0.54534	-0.00809021	0.0222568	0.731099
BMI	15297_3_S100A3_S100A3	Sex-combined	428	4	MR Egger	0.182544	0.0681982	0.00772268	-0.049967	0.0515433	0.434602
BMI	15297_3_S100A3_S100A3	Sex-combined	428	4	Weighted median	0.148796	0.0401463	0.000210281	-0.0346408	0.0152977	0.0235472
BMI	15297_3_S100A3_S100A3	Sex-combined	428	4	IVW-MRE	0.11057	0.025882	1.93656e-05	-0.0294131	0.00954648	0.00206279
BMI	15297_3_S100A3_S100A3	Sex-combined	428	4	Weighted mode	0.230894	0.0728836	0.00164525	-0.0381572	0.0174295	0.116337
BMI	15298_199_NETO1_NETO1	Sex-combined	428		MR Egger	0.127063	0.0682227	0.0632246
BMI	15298_199_NETO1_NETO1	Sex-combined	428		Weighted median	0.0773556	0.0475168	0.103533
BMI	15298_199_NETO1_NETO1	Sex-combined	428	2	IVW-MRE	0.0522369	0.0258035	0.0429277	-0.0103411	0.0632394	0.870106
BMI	15298_199_NETO1_NETO1	Sex-combined	428		Weighted mode	0.091626	0.0737842	0.214988
BMI	15299_102_MESDC2_MESD2	Sex-combined	428		MR Egger	0.126009	0.0683158	0.0658043
BMI	15299_102_MESDC2_MESD2	Sex-combined	428		Weighted median	0.0719187	0.0474215	0.129372
BMI	15299_102_MESDC2_MESD2	Sex-combined	428	2	IVW-MRE	0.0317191	0.0258485	0.219779	0.0593898	0.0485733	0.221449
BMI	15299_102_MESDC2_MESD2	Sex-combined	428		Weighted mode	0.0746173	0.0717149	0.29871
BMI	15300_66_CCDC134_CC134	Sex-combined	428		MR Egger	0.14628	0.0747804	0.0511032
BMI	15300_66_CCDC134_CC134	Sex-combined	428		Weighted median	0.0676083	0.0488346	0.166225
BMI	15300_66_CCDC134_CC134	Sex-combined	428	2	IVW-MRE	0.0704262	0.028378	0.013075	0.0193227	0.0118987	0.104389
BMI	15300_66_CCDC134_CC134	Sex-combined	428		Weighted mode	0.0715727	0.068559	0.297096
BMI	15301_24_ACRV1_sperm_protein_10	Sex-combined	428		MR Egger	0.174547	0.0711381	0.0145417
BMI	15301_24_ACRV1_sperm_protein_10	Sex-combined	428		Weighted median	0.0915433	0.0469537	0.0512182
BMI	15301_24_ACRV1_sperm_protein_10	Sex-combined	428		IVW-MRE	0.0873322	0.0269626	0.00119946
BMI	15301_24_ACRV1_sperm_protein_10	Sex-combined	428		Weighted mode	0.132116	0.073049	0.0712182
BMI	15303_63_S100A5_S100A5	Sex-combined	428		MR Egger	0.0518391	0.0687613	0.451326
BMI	15303_63_S100A5_S100A5	Sex-combined	428		Weighted median	0.0565482	0.0446437	0.205279
BMI	15303_63_S100A5_S100A5	Sex-combined	428	2	IVW-MRE	0.0407076	0.0256347	0.112289	0.0022873	0.0271224	0.932792
BMI	15303_63_S100A5_S100A5	Sex-combined	428		Weighted mode	0.0893396	0.0773968	0.24902
BMI	15304_1_REG3A_PAP1	Sex-combined	428	16	MR Egger	-0.0609734	0.0754221	0.419295	-0.00383417	0.0265354	0.887171
BMI	15304_1_REG3A_PAP1	Sex-combined	428	16	Weighted median	0.0230882	0.0497259	0.642426	0.0118588	0.0089251	0.183947
BMI	15304_1_REG3A_PAP1	Sex-combined	428	16	IVW-MRE	0.0156436	0.0286354	0.584858	-0.0032067	0.0160121	0.841272
BMI	15304_1_REG3A_PAP1	Sex-combined	428	16	Weighted mode	0.0465759	0.0756797	0.538596	0.0110041	0.00855613	0.217906
BMI	15305_7_SCGN_Secretagogin	Sex-combined	428	6	MR Egger	-0.0890191	0.0714955	0.213779	0.0756184	0.0383734	0.120088
BMI	15305_7_SCGN_Secretagogin	Sex-combined	428	6	Weighted median	-0.0179831	0.0396364	0.650043	0.0158006	0.0134351	0.239567
BMI	15305_7_SCGN_Secretagogin	Sex-combined	428	6	IVW-MRE	-0.0181623	0.0270024	0.50119	0.00925447	0.0140811	0.511036
BMI	15305_7_SCGN_Secretagogin	Sex-combined	428	6	Weighted mode	-0.045197	0.076581	0.555379	0.0210504	0.0143043	0.201098
BMI	15306_20_IGJ_IgJ	Sex-combined	428	3	MR Egger	0.22012	0.068001	0.00130225	-0.137188	0.0890299	0.366468
BMI	15306_20_IGJ_IgJ	Sex-combined	428	3	Weighted median	0.182048	0.0475323	0.000128157	-0.00934471	0.0156267	0.549844
BMI	15306_20_IGJ_IgJ	Sex-combined	428	3	IVW-MRE	0.139405	0.0257226	5.97446e-08	-0.014458	0.0222322	0.515487
BMI	15306_20_IGJ_IgJ	Sex-combined	428	3	Weighted mode	0.191641	0.0657219	0.00373295	-0.0417733	0.0194708	0.165073
BMI	15308_108_VWC2_VWC2	Sex-combined	428	17	MR Egger	0.167247	0.0735242	0.023419	0.0119191	0.0166587	0.485297
BMI	15308_108_VWC2_VWC2	Sex-combined	428	17	Weighted median	0.182257	0.0503435	0.000294299	0.0110291	0.00576777	0.0558512
BMI	15308_108_VWC2_VWC2	Sex-combined	428	17	IVW-MRE	0.155357	0.0277815	2.2434e-08	0.0111445	0.0100988	0.269793
BMI	15308_108_VWC2_VWC2	Sex-combined	428	17	Weighted mode	0.217491	0.0804793	0.00715746	0.00958465	0.00554983	0.103416
BMI	15310_61_PRC1_PRC1	Sex-combined	428	3	MR Egger	0.261564	0.0702923	0.000224952	-0.040334	0.0496076	0.565409
BMI	15310_61_PRC1_PRC1	Sex-combined	428	3	Weighted median	0.161468	0.0420071	0.000121127	-0.0320629	0.0156634	0.0406586
BMI	15310_61_PRC1_PRC1	Sex-combined	428	3	IVW-MRE	0.136697	0.0266772	2.9895e-07	-0.0284799	0.0123322	0.0209222
BMI	15310_61_PRC1_PRC1	Sex-combined	428	3	Weighted mode	0.228004	0.071947	0.00163937	-0.0358925	0.0172659	0.173189
BMI	15312_14_AGO1_AGO1	Sex-combined	428		MR Egger	0.120136	0.0693812	0.0840812
BMI	15312_14_AGO1_AGO1	Sex-combined	428		Weighted median	0.114545	0.0473817	0.0156275
BMI	15312_14_AGO1_AGO1	Sex-combined	428	2	IVW-MRE	0.0704868	0.026253	0.0072551	-0.0011526	0.0372648	0.975325
BMI	15312_14_AGO1_AGO1	Sex-combined	428		Weighted mode	0.122773	0.0765536	0.109509
BMI	15313_28_MAD2L1_MD2L1	Sex-combined	428	3	MR Egger	0.210924	0.0683899	0.00217434	-0.193553	0.264752	0.598116
BMI	15313_28_MAD2L1_MD2L1	Sex-combined	428	3	Weighted median	0.151717	0.0405154	0.000180625	-0.0282149	0.0143191	0.048788
BMI	15313_28_MAD2L1_MD2L1	Sex-combined	428	3	IVW-MRE	0.124837	0.0258852	1.41616e-06	-0.0471662	0.0453822	0.298661
BMI	15313_28_MAD2L1_MD2L1	Sex-combined	428	3	Weighted mode	0.212914	0.0799708	0.00805153	-0.0243427	0.0152607	0.251735
BMI	15314_49_CLIC4_CLIC4	Sex-combined	428		MR Egger	0.0646782	0.0715512	0.366537
BMI	15314_49_CLIC4_CLIC4	Sex-combined	428		Weighted median	-0.00220172	0.0499345	0.964831
BMI	15314_49_CLIC4_CLIC4	Sex-combined	428		IVW-MRE	0.00387287	0.0269744	0.885835
BMI	15314_49_CLIC4_CLIC4	Sex-combined	428		Weighted mode	0.000331202	0.0702667	0.996241
BMI	15315_64_CUTC_CUTC	Sex-combined	428	3	MR Egger	0.181355	0.0689335	0.00882555	-0.0960718	0.258689	0.773623
BMI	15315_64_CUTC_CUTC	Sex-combined	428	3	Weighted median	0.130875	0.040774	0.00132841	-0.0282626	0.0139258	0.0424056
BMI	15315_64_CUTC_CUTC	Sex-combined	428	3	IVW-MRE	0.120151	0.0260139	3.86087e-06	-0.048475	0.0461116	0.293143
BMI	15315_64_CUTC_CUTC	Sex-combined	428	3	Weighted mode	0.181825	0.0692849	0.00899377	-0.0249537	0.0143572	0.224331
BMI	15316_262_TXNL4B_TXN4B	Sex-combined	428	6	MR Egger	0.078835	0.0718417	0.273111	0.0393384	0.0482735	0.460862
BMI	15316_262_TXNL4B_TXN4B	Sex-combined	428	6	Weighted median	-0.00798907	0.0498053	0.872561	0.028404	0.0163943	0.0831748
BMI	15316_262_TXNL4B_TXN4B	Sex-combined	428	6	IVW-MRE	0.0133648	0.0272729	0.624106	0.0233563	0.0251017	0.352129
BMI	15316_262_TXNL4B_TXN4B	Sex-combined	428	6	Weighted mode	-0.00235458	0.0730565	0.974304	0.0541728	0.0150448	0.0155309
BMI	15318_75_S100A10_Calpactin_I_light_chain	Sex-combined	428	4	MR Egger	0.260764	0.0690491	0.00018165	-0.0116991	0.0548942	0.850984
BMI	15318_75_S100A10_Calpactin_I_light_chain	Sex-combined	428	4	Weighted median	0.20417	0.0433311	2.45453e-06	-0.00519358	0.0136484	0.703554
BMI	15318_75_S100A10_Calpactin_I_light_chain	Sex-combined	428	4	IVW-MRE	0.181716	0.0260848	3.25234e-12	-0.00653936	0.0197063	0.740009
BMI	15318_75_S100A10_Calpactin_I_light_chain	Sex-combined	428	4	Weighted mode	0.261059	0.107692	0.0157599	-0.00589769	0.0143139	0.707992
BMI	15319_226_CCNA1_CCNA1	Sex-combined	428		MR Egger	0.194684	0.0696252	0.00540523
BMI	15319_226_CCNA1_CCNA1	Sex-combined	428		Weighted median	0.1538	0.0431563	0.000365533
BMI	15319_226_CCNA1_CCNA1	Sex-combined	428	2	IVW-MRE	0.136289	0.0263873	2.40483e-07	0.00489224	0.0399885	0.902629
BMI	15319_226_CCNA1_CCNA1	Sex-combined	428		Weighted mode	0.168272	0.0708186	0.0179374
BMI	15321_8_CPLX2_CPLX2	Sex-combined	428		MR Egger	-0.203726	0.0762383	0.00782402
BMI	15321_8_CPLX2_CPLX2	Sex-combined	428		Weighted median	-0.205172	0.0473507	1.47065e-05
BMI	15321_8_CPLX2_CPLX2	Sex-combined	428	2	IVW-MRE	-0.187161	0.028747	7.48372e-11	-0.0925012	0.0844628	0.273442
BMI	15321_8_CPLX2_CPLX2	Sex-combined	428		Weighted mode	-0.200686	0.0785489	0.0109671
BMI	15322_35_CRADD_CRADD	Sex-combined	428	3	MR Egger	0.140543	0.0714621	0.0498685	0.0232968	0.117129	0.875008
BMI	15322_35_CRADD_CRADD	Sex-combined	428	3	Weighted median	0.0961448	0.0451996	0.0334105	-0.021534	0.0295511	0.466182
BMI	15322_35_CRADD_CRADD	Sex-combined	428	3	IVW-MRE	0.0592591	0.0269421	0.0278426	-0.0139131	0.0275984	0.614172
BMI	15322_35_CRADD_CRADD	Sex-combined	428	3	Weighted mode	0.12926	0.0701232	0.0659743	-0.0461326	0.0429877	0.395504
BMI	15323_112_AGO3_AGO3	Sex-combined	428		MR Egger	0.161728	0.0701629	0.0216448
BMI	15323_112_AGO3_AGO3	Sex-combined	428		Weighted median	0.11518	0.0479212	0.016238
BMI	15323_112_AGO3_AGO3	Sex-combined	428		IVW-MRE	0.0964013	0.0265233	0.000278415
BMI	15323_112_AGO3_AGO3	Sex-combined	428		Weighted mode	0.137808	0.0714785	0.0545231
BMI	15324_58_FTL_Ferritin_light_chain	Sex-combined	428	6	MR Egger	0.034685	0.073225	0.635973	-0.0626725	0.0887691	0.519127
BMI	15324_58_FTL_Ferritin_light_chain	Sex-combined	428	6	Weighted median	0.0122961	0.0480965	0.798217	-0.00512223	0.0205775	0.803419
BMI	15324_58_FTL_Ferritin_light_chain	Sex-combined	428	6	IVW-MRE	0.0566194	0.0277139	0.0410524	0.000114818	0.0288423	0.996824
BMI	15324_58_FTL_Ferritin_light_chain	Sex-combined	428	6	Weighted mode	-0.047005	0.0836647	0.574529	-0.00247499	0.0256793	0.926962
BMI	15325_14_GAP43_NEUM	Sex-combined	428		MR Egger	0.0592925	0.0718279	0.409561
BMI	15325_14_GAP43_NEUM	Sex-combined	428		Weighted median	0.0125922	0.0436386	0.772921
BMI	15325_14_GAP43_NEUM	Sex-combined	428		IVW-MRE	0.00814925	0.0271735	0.764256
BMI	15325_14_GAP43_NEUM	Sex-combined	428		Weighted mode	-3.69062e-05	0.0774745	0.99962
BMI	15326_64_GBP1_GBP1	Sex-combined	428	12	MR Egger	0.118711	0.0855378	0.165919	0.0133803	0.0294066	0.658821
BMI	15326_64_GBP1_GBP1	Sex-combined	428	12	Weighted median	0.177394	0.0438599	5.24196e-05	-0.00195257	0.00850202	0.818357
BMI	15326_64_GBP1_GBP1	Sex-combined	428	12	IVW-MRE	0.142025	0.032282	1.0849e-05	-0.0185027	0.0251896	0.46262
BMI	15326_64_GBP1_GBP1	Sex-combined	428	12	Weighted mode	0.248298	0.104618	0.0180685	-0.00245284	0.00769848	0.755987
BMI	15329_167_ROBLD3_MAPIP	Sex-combined	428		MR Egger	0.130894	0.0708857	0.0655049
BMI	15329_167_ROBLD3_MAPIP	Sex-combined	428		Weighted median	0.130654	0.0455303	0.0041099
BMI	15329_167_ROBLD3_MAPIP	Sex-combined	428	2	IVW-MRE	0.0570641	0.0268286	0.0334213	-0.00704478	0.013536	0.602752
BMI	15329_167_ROBLD3_MAPIP	Sex-combined	428		Weighted mode	0.17086	0.0719835	0.0180569
BMI	15331_47_RBBP4_RBBP4	Sex-combined	428	3	MR Egger	0.26208	0.071471	0.000276524	0.128374	0.306352	0.747381
BMI	15331_47_RBBP4_RBBP4	Sex-combined	428	3	Weighted median	0.208206	0.0407311	3.19249e-07	-0.0147597	0.0233533	0.527375
BMI	15331_47_RBBP4_RBBP4	Sex-combined	428	3	IVW-MRE	0.191902	0.0269943	1.16897e-12	-0.0202422	0.0389935	0.603679
BMI	15331_47_RBBP4_RBBP4	Sex-combined	428	3	Weighted mode	0.256269	0.0892782	0.00430265	0.0129225	0.0251551	0.658577
BMI	15333_11_SDF2_SDF2	Sex-combined	428	16	MR Egger	0.188739	0.0731425	0.0102016	0.0101783	0.00648274	0.138719
BMI	15333_11_SDF2_SDF2	Sex-combined	428	16	Weighted median	0.0790869	0.0461761	0.0867631	0.013096	0.00404382	0.00120153
BMI	15333_11_SDF2_SDF2	Sex-combined	428	16	IVW-MRE	0.111577	0.0277437	5.77763e-05	0.00763305	0.00511524	0.135642
BMI	15333_11_SDF2_SDF2	Sex-combined	428	16	Weighted mode	0.0954485	0.0753792	0.206115	0.0129249	0.00365857	0.00301396
BMI	15336_7_SELM_SELM	Sex-combined	428	7	MR Egger	0.0580163	0.0744139	0.436034	-0.119116	0.0910126	0.247529
BMI	15336_7_SELM_SELM	Sex-combined	428	7	Weighted median	0.0870649	0.0492788	0.0772649	-0.0512667	0.0177288	0.00383143
BMI	15336_7_SELM_SELM	Sex-combined	428	7	IVW-MRE	0.0627627	0.0280538	0.0252716	-0.0795417	0.0243198	0.00107296
BMI	15336_7_SELM_SELM	Sex-combined	428	7	Weighted mode	0.0990963	0.0822172	0.228755	-0.0446902	0.0178807	0.0465687
BMI	15339_32_CFL2_COF2	Sex-combined	428		MR Egger	0.0571307	0.0672057	0.395755
BMI	15339_32_CFL2_COF2	Sex-combined	428		Weighted median	0.0372731	0.0456781	0.414503
BMI	15339_32_CFL2_COF2	Sex-combined	428		IVW-MRE	0.0437462	0.0252551	0.0832433
BMI	15339_32_CFL2_COF2	Sex-combined	428		Weighted mode	0.0281808	0.0830789	0.734622
BMI	15343_337_KNG1_Kininogen__HMW__Two_Chain	Sex-combined	428	7	MR Egger	0.143462	0.0693337	0.0391344	0.0105088	0.0154675	0.527052
BMI	15343_337_KNG1_Kininogen__HMW__Two_Chain	Sex-combined	428	7	Weighted median	0.149748	0.0449106	0.000855003	-0.00120712	0.00438556	0.783126
BMI	15343_337_KNG1_Kininogen__HMW__Two_Chain	Sex-combined	428	7	IVW-MRE	0.0903332	0.0262503	0.000579098	-0.00399445	0.0100601	0.691324
BMI	15343_337_KNG1_Kininogen__HMW__Two_Chain	Sex-combined	428	7	Weighted mode	0.237728	0.0811234	0.00356638	-0.00145188	0.00449806	0.757814
BMI	15346_31_IFNG_IFN_g	Sex-combined	428	3	MR Egger	0.20589	0.0677983	0.00253787	-0.0773333	0.0347895	0.269126
BMI	15346_31_IFNG_IFN_g	Sex-combined	428	3	Weighted median	0.193453	0.0420847	4.29094e-06	-0.0147719	0.0120801	0.221394
BMI	15346_31_IFNG_IFN_g	Sex-combined	428	3	IVW-MRE	0.140395	0.025553	3.92302e-08	-0.0145271	0.0164386	0.376848
BMI	15346_31_IFNG_IFN_g	Sex-combined	428	3	Weighted mode	0.246234	0.0742866	0.000995852	-0.0293204	0.0139419	0.170177
BMI	15347_12_HPX_Hemopexin	Sex-combined	428		MR Egger	0.0875721	0.0640922	0.172551
BMI	15347_12_HPX_Hemopexin	Sex-combined	428		Weighted median	0.0536339	0.0433581	0.216088
BMI	15347_12_HPX_Hemopexin	Sex-combined	428		IVW-MRE	0.0305172	0.0241228	0.205844
BMI	15347_12_HPX_Hemopexin	Sex-combined	428		Weighted mode	0.0924957	0.0769694	0.230138
BMI	15358_28_SCG5_7B2	Sex-combined	428	6	MR Egger	0.144534	0.0743361	0.0525134	-0.0264368	0.0124392	0.10074
BMI	15358_28_SCG5_7B2	Sex-combined	428	6	Weighted median	0.143387	0.0424613	0.000733106	-0.0146661	0.00595747	0.0138239
BMI	15358_28_SCG5_7B2	Sex-combined	428	6	IVW-MRE	0.112213	0.0280929	6.48736e-05	-0.00666348	0.00732198	0.362788
BMI	15358_28_SCG5_7B2	Sex-combined	428	6	Weighted mode	0.216014	0.0763752	0.00489959	-0.013001	0.00635333	0.0960917
BMI	15361_37_ANKRD1_ANKR1	Sex-combined	428	3	MR Egger	0.212008	0.0701208	0.00264995	-0.038669	0.126458	0.811079
BMI	15361_37_ANKRD1_ANKR1	Sex-combined	428	3	Weighted median	0.141195	0.0453021	0.00182855	-0.03725	0.0208325	0.0737647
BMI	15361_37_ANKRD1_ANKR1	Sex-combined	428	3	IVW-MRE	0.144563	0.0264775	4.76521e-08	-0.0351776	0.0188152	0.061534
BMI	15361_37_ANKRD1_ANKR1	Sex-combined	428	3	Weighted mode	0.109827	0.0730154	0.133279	-0.0450793	0.0244391	0.206404
BMI	15363_32_APOA5_Apo_A_V	Sex-combined	428	19	MR Egger	0.206013	0.0793291	0.00973109	-0.0133629	0.0194755	0.501877
BMI	15363_32_APOA5_Apo_A_V	Sex-combined	428	19	Weighted median	0.149999	0.0514345	0.00354196	-0.0167031	0.00642497	0.00933008
BMI	15363_32_APOA5_Apo_A_V	Sex-combined	428	19	IVW-MRE	0.113068	0.0300336	0.000166731	-0.00504524	0.0129382	0.696575
BMI	15363_32_APOA5_Apo_A_V	Sex-combined	428	19	Weighted mode	0.174193	0.0884063	0.0494412	-0.0134175	0.00585208	0.0341236
BMI	15364_101_APOC1_Apo_C_I	Sex-combined	428	7	MR Egger	-0.0637102	0.0697784	0.36174	-0.0808018	0.112109	0.503346
BMI	15364_101_APOC1_Apo_C_I	Sex-combined	428	7	Weighted median	-0.0847122	0.0517214	0.101452	-0.0238252	0.0170569	0.16247
BMI	15364_101_APOC1_Apo_C_I	Sex-combined	428	7	IVW-MRE	-0.0830685	0.0259338	0.00135955	-0.0204326	0.0251053	0.415715
BMI	15364_101_APOC1_Apo_C_I	Sex-combined	428	7	Weighted mode	-0.0549789	0.0945575	0.561255	-0.0313726	0.0283924	0.311504
BMI	15365_41_BAI3_BAI3	Sex-combined	428	3	MR Egger	0.226542	0.0680635	0.000949355	-0.0472504	0.0998405	0.718597
BMI	15365_41_BAI3_BAI3	Sex-combined	428	3	Weighted median	0.139846	0.0451549	0.00195479	0.0106181	0.0228051	0.6415
BMI	15365_41_BAI3_BAI3	Sex-combined	428	3	IVW-MRE	0.10421	0.0258073	5.39092e-05	0.0199973	0.00971904	0.0396341
BMI	15365_41_BAI3_BAI3	Sex-combined	428	3	Weighted mode	0.215989	0.0730173	0.00326787	0.0100791	0.0270604	0.745311
BMI	15367_38_BPIFB1_LPLC1	Sex-combined	428	21	MR Egger	-0.0694904	0.0756684	0.358953	-0.00371845	0.0102514	0.720812
BMI	15367_38_BPIFB1_LPLC1	Sex-combined	428	21	Weighted median	-0.0919799	0.0493903	0.06256	-0.0164434	0.0069582	0.0181194
BMI	15367_38_BPIFB1_LPLC1	Sex-combined	428	21	IVW-MRE	-0.0593869	0.0285795	0.0377139	-0.0061168	0.00572112	0.284997
BMI	15367_38_BPIFB1_LPLC1	Sex-combined	428	21	Weighted mode	-0.139669	0.0870358	0.109292	-0.0184971	0.00720853	0.0184312
BMI	15368_3_BMPER_BMPER	Sex-combined	428	3	MR Egger	0.14618	0.0708719	0.0397568	-0.0160768	0.0274206	0.662408
BMI	15368_3_BMPER_BMPER	Sex-combined	428	3	Weighted median	0.145941	0.0467828	0.00181136	0.0173277	0.0168501	0.303789
BMI	15368_3_BMPER_BMPER	Sex-combined	428	3	IVW-MRE	0.0974571	0.0267914	0.000275158	0.0200887	0.0178092	0.259324
BMI	15368_3_BMPER_BMPER	Sex-combined	428	3	Weighted mode	0.170493	0.0673345	0.011698	0.0105118	0.018013	0.618554
BMI	15370_5_BOLA1_BOLA1	Sex-combined	428	17	MR Egger	0.191518	0.0664644	0.0041578	-0.0110533	0.00490593	0.0396557
BMI	15370_5_BOLA1_BOLA1	Sex-combined	428	17	Weighted median	0.134868	0.046745	0.00391194	-0.0100119	0.00447473	0.0252574
BMI	15370_5_BOLA1_BOLA1	Sex-combined	428	17	IVW-MRE	0.082885	0.0249703	0.000902291	-0.0101202	0.00369574	0.00617478
BMI	15370_5_BOLA1_BOLA1	Sex-combined	428	17	Weighted mode	0.1486	0.0627257	0.0182783	-0.00976969	0.00464425	0.0515837
BMI	15372_43_BRD2_BRD2	Sex-combined	428		MR Egger	0.225495	0.067756	0.000950508
BMI	15372_43_BRD2_BRD2	Sex-combined	428		Weighted median	0.174779	0.0399056	1.18782e-05
BMI	15372_43_BRD2_BRD2	Sex-combined	428	2	IVW-MRE	0.140732	0.0256262	3.98005e-08	-0.0457024	0.0134115	0.000655151
BMI	15372_43_BRD2_BRD2	Sex-combined	428		Weighted mode	0.186882	0.0692264	0.00721866
BMI	15374_15_GKN1_CA11_protein	Sex-combined	428	4	MR Egger	0.194202	0.0709656	0.00646798	-0.165024	0.108195	0.266706
BMI	15374_15_GKN1_CA11_protein	Sex-combined	428	4	Weighted median	0.1469	0.0439959	0.000840939	-0.0229877	0.0123402	0.0624872
BMI	15374_15_GKN1_CA11_protein	Sex-combined	428	4	IVW-MRE	0.120533	0.026868	7.25283e-06	-0.0373313	0.0352538	0.289632
BMI	15374_15_GKN1_CA11_protein	Sex-combined	428	4	Weighted mode	0.172931	0.0709025	0.0151344	-0.0199813	0.0137873	0.243125
BMI	15375_49_CPB1_Carboxypeptidase_B1	Sex-combined	428	24	MR Egger	0.159223	0.0790193	0.0445334	-0.0150687	0.0138142	0.287158
BMI	15375_49_CPB1_Carboxypeptidase_B1	Sex-combined	428	24	Weighted median	0.0850266	0.0505217	0.0923804	-0.00897135	0.00607451	0.139706
BMI	15375_49_CPB1_Carboxypeptidase_B1	Sex-combined	428	24	IVW-MRE	0.0259008	0.0299843	0.387691	-0.00723727	0.00766826	0.345274
BMI	15375_49_CPB1_Carboxypeptidase_B1	Sex-combined	428	24	Weighted mode	0.106875	0.0801639	0.183177	-0.0083583	0.0058758	0.168304
BMI	15376_134_CTSE_CATE	Sex-combined	428	10	MR Egger	0.195569	0.072344	0.00713961	0.0139843	0.0067502	0.0720395
BMI	15376_134_CTSE_CATE	Sex-combined	428	10	Weighted median	0.105433	0.0484805	0.0296484	-0.00164898	0.00500332	0.741719
BMI	15376_134_CTSE_CATE	Sex-combined	428	10	IVW-MRE	0.0604026	0.0271826	0.0262762	-0.00573591	0.00643949	0.373069
BMI	15376_134_CTSE_CATE	Sex-combined	428	10	Weighted mode	0.158199	0.0855857	0.0652321	-0.000157764	0.0049539	0.97529
BMI	15381_45_DDR2_Discoidin_domain_receptor_2	Sex-combined	428		MR Egger	0.271892	0.0684586	8.37953e-05
BMI	15381_45_DDR2_Discoidin_domain_receptor_2	Sex-combined	428		Weighted median	0.264156	0.0432298	9.93198e-10
BMI	15381_45_DDR2_Discoidin_domain_receptor_2	Sex-combined	428	2	IVW-MRE	0.212227	0.0259385	2.79276e-16	0.00648006	0.0897121	0.942417
BMI	15381_45_DDR2_Discoidin_domain_receptor_2	Sex-combined	428		Weighted mode	0.366428	0.0823666	1.10321e-05
BMI	15383_200_EDN3_Endothelin_3	Sex-combined	428	3	MR Egger	0.1051	0.0673372	0.119313	0.0516886	0.155295	0.795449
BMI	15383_200_EDN3_Endothelin_3	Sex-combined	428	3	Weighted median	0.138005	0.0463367	0.00289853	-0.00229314	0.0156612	0.883589
BMI	15383_200_EDN3_Endothelin_3	Sex-combined	428	3	IVW-MRE	0.114071	0.0253087	6.56959e-06	0.00136593	0.0303495	0.964102
BMI	15383_200_EDN3_Endothelin_3	Sex-combined	428	3	Weighted mode	0.136119	0.0782937	0.0828306	-0.0296251	0.0192956	0.264478
BMI	15384_15_KL_KLOTHO	Sex-combined	428	27	MR Egger	0.0301606	0.0766993	0.694346	0.00205906	0.0108223	0.850641
BMI	15384_15_KL_KLOTHO	Sex-combined	428	27	Weighted median	-0.0130325	0.0493883	0.791874	-0.00638866	0.00478397	0.181736
BMI	15384_15_KL_KLOTHO	Sex-combined	428	27	IVW-MRE	-0.0548011	0.0293789	0.062136	-0.00606422	0.00636047	0.340376
BMI	15384_15_KL_KLOTHO	Sex-combined	428	27	Weighted mode	-0.00834499	0.0746543	0.911049	-0.00235997	0.00423885	0.582462
BMI	15385_116_FABP2_FABP2	Sex-combined	428	17	MR Egger	-0.0239291	0.175007	0.891307	0.0147384	0.00666101	0.0428489
BMI	15385_116_FABP2_FABP2	Sex-combined	428	17	Weighted median	0.0931723	0.0406876	0.0220247	0.0109688	0.00499435	0.0280745
BMI	15385_116_FABP2_FABP2	Sex-combined	428	17	IVW-MRE	0.141103	0.0660178	0.0325702	0.011462	0.0046161	0.0130263
BMI	15385_116_FABP2_FABP2	Sex-combined	428	17	Weighted mode	0.0720573	0.0738852	0.329983	0.0142088	0.00406901	0.00301432
BMI	15386_7_FABP4_FABPA	Sex-combined	428	3	MR Egger	0.66553	0.0765313	7.51734e-17	-1.2118	0.345769	0.176948
BMI	15386_7_FABP4_FABPA	Sex-combined	428	3	Weighted median	0.565063	0.0452187	7.82879e-36	0.154237	0.0250315	7.19644e-10
BMI	15386_7_FABP4_FABPA	Sex-combined	428	3	IVW-MRE	0.54009	0.0289875	1.77505e-77	0.549602	0.343611	0.109712
BMI	15386_7_FABP4_FABPA	Sex-combined	428	3	Weighted mode	0.828947	0.100442	1.9422e-15	0.146861	0.0250617	0.0279077
BMI	15387_44_NRP2_Neuropilin_2	Sex-combined	428	20	MR Egger	0.036442	0.0737782	0.621604	-0.0221425	0.0214489	0.315586
BMI	15387_44_NRP2_Neuropilin_2	Sex-combined	428	20	Weighted median	0.0604361	0.0435264	0.164987	-0.0281259	0.00896946	0.0017142
BMI	15387_44_NRP2_Neuropilin_2	Sex-combined	428	20	IVW-MRE	-0.0084593	0.0278359	0.761205	-0.0211214	0.0094333	0.0251541
BMI	15387_44_NRP2_Neuropilin_2	Sex-combined	428	20	Weighted mode	0.127568	0.0739868	0.0853949	-0.0325285	0.00933783	0.0024866
BMI	15388_24_FCGR3A_FcRIIIa	Sex-combined	428	17	MR Egger	0.105462	0.0604116	0.0815801	-0.0035605	0.0104217	0.73736
BMI	15388_24_FCGR3A_FcRIIIa	Sex-combined	428	17	Weighted median	0.0857641	0.0371396	0.0209304	0.0109305	0.00549104	0.0465245
BMI	15388_24_FCGR3A_FcRIIIa	Sex-combined	428	17	IVW-MRE	0.0714979	0.0225327	0.00150833	0.00130818	0.00753773	0.862218
BMI	15388_24_FCGR3A_FcRIIIa	Sex-combined	428	17	Weighted mode	0.108032	0.0678121	0.111877	0.00395067	0.00494148	0.435714
BMI	15389_1_FXN_FRDA	Sex-combined	428		MR Egger	0.204618	0.0673047	0.00251019
BMI	15389_1_FXN_FRDA	Sex-combined	428		Weighted median	0.174543	0.0396204	1.05592e-05
BMI	15389_1_FXN_FRDA	Sex-combined	428	2	IVW-MRE	0.1421	0.0254508	2.3595e-08	-0.0315911	0.0322468	0.327252
BMI	15389_1_FXN_FRDA	Sex-combined	428		Weighted mode	0.265554	0.07578	0.00050625
BMI	15390_3_GAL_Galanin	Sex-combined	428	4	MR Egger	0.147962	0.0698895	0.0348319	-0.0669725	0.0412126	0.245654
BMI	15390_3_GAL_Galanin	Sex-combined	428	4	Weighted median	0.150785	0.0410921	0.000243078	-0.0102592	0.00887929	0.247925
BMI	15390_3_GAL_Galanin	Sex-combined	428	4	IVW-MRE	0.133135	0.0264208	4.67881e-07	-0.0068853	0.0162227	0.671257
BMI	15390_3_GAL_Galanin	Sex-combined	428	4	Weighted mode	0.272854	0.093594	0.00374066	-0.0177587	0.00908216	0.145513
BMI	15391_114_GAS6_GAS_6	Sex-combined	428	14	MR Egger	0.0587088	0.0814894	0.471645	0.0153994	0.0152081	0.331244
BMI	15391_114_GAS6_GAS_6	Sex-combined	428	14	Weighted median	0.157766	0.0487543	0.00121243	0.011007	0.0065238	0.0915635
BMI	15391_114_GAS6_GAS_6	Sex-combined	428	14	IVW-MRE	0.0862625	0.0307249	0.00499154	0.0122591	0.00817253	0.133603
BMI	15391_114_GAS6_GAS_6	Sex-combined	428	14	Weighted mode	0.192716	0.074119	0.0096433	0.0110785	0.00599535	0.0874975
BMI	15394_79_UNC5B_UNC5B	Sex-combined	428	9	MR Egger	0.0247419	0.0731032	0.73519	-0.0257808	0.0394048	0.533845
BMI	15394_79_UNC5B_UNC5B	Sex-combined	428	9	Weighted median	-0.0119838	0.0446545	0.788417	-0.000569345	0.0103986	0.956336
BMI	15394_79_UNC5B_UNC5B	Sex-combined	428	9	IVW-MRE	0.0133292	0.0275902	0.629015	0.00911207	0.0209448	0.663525
BMI	15394_79_UNC5B_UNC5B	Sex-combined	428	9	Weighted mode	-0.0229619	0.0773635	0.76676	-0.00282487	0.0105375	0.795422
BMI	15395_15_GSTM1_GST_M1_1	Sex-combined	428	12	MR Egger	0.548269	0.122751	1.01976e-05	0.00117915	0.004447	0.796274
BMI	15395_15_GSTM1_GST_M1_1	Sex-combined	428	12	Weighted median	0.182373	0.0441228	3.57573e-05	-0.000758457	0.00347649	0.827299
BMI	15395_15_GSTM1_GST_M1_1	Sex-combined	428	12	IVW-MRE	0.205672	0.0467085	1.06609e-05	-0.00091857	0.00269629	0.733346
BMI	15395_15_GSTM1_GST_M1_1	Sex-combined	428	12	Weighted mode	0.266677	0.0861698	0.00209912	-0.0012067	0.00346508	0.734229
BMI	15398_2_GFER_HERV1	Sex-combined	428		MR Egger	0.14209	0.0704617	0.0443687
BMI	15398_2_GFER_HERV1	Sex-combined	428		Weighted median	0.0720665	0.0477263	0.131044
BMI	15398_2_GFER_HERV1	Sex-combined	428		IVW-MRE	0.0486118	0.0264307	0.0658837
BMI	15398_2_GFER_HERV1	Sex-combined	428		Weighted mode	0.0486277	0.0746796	0.5153
BMI	15402_2_ID1_ID_1	Sex-combined	428		MR Egger	0.127092	0.0669016	0.0581487
BMI	15402_2_ID1_ID_1	Sex-combined	428		Weighted median	0.0745093	0.0399316	0.0620519
BMI	15402_2_ID1_ID_1	Sex-combined	428	2	IVW-MRE	0.0695158	0.0251894	0.00578495	-0.158992	0.124587	0.201902
BMI	15402_2_ID1_ID_1	Sex-combined	428		Weighted mode	0.0974922	0.068665	0.156389
BMI	15403_53_ID2_ID2	Sex-combined	428		MR Egger	0.190538	0.0679199	0.00525652
BMI	15403_53_ID2_ID2	Sex-combined	428		Weighted median	0.139263	0.0440932	0.00158655
BMI	15403_53_ID2_ID2	Sex-combined	428		IVW-MRE	0.112935	0.0254525	9.11901e-06
BMI	15403_53_ID2_ID2	Sex-combined	428		Weighted mode	0.162923	0.0754235	0.0313204
BMI	15404_3_IFNA21_IFN21	Sex-combined	428		MR Egger	0.177976	0.0658792	0.00717734
BMI	15404_3_IFNA21_IFN21	Sex-combined	428		Weighted median	0.062999	0.0443888	0.155825
BMI	15404_3_IFNA21_IFN21	Sex-combined	428		IVW-MRE	0.0575417	0.024937	0.021028
BMI	15404_3_IFNA21_IFN21	Sex-combined	428		Weighted mode	0.0839215	0.074332	0.259528
BMI	15405_23_IFNA4_IFNA4	Sex-combined	428		MR Egger	0.250519	0.0693515	0.000339685
BMI	15405_23_IFNA4_IFNA4	Sex-combined	428		Weighted median	0.191765	0.0464545	3.65915e-05
BMI	15405_23_IFNA4_IFNA4	Sex-combined	428	2	IVW-MRE	0.125686	0.0262912	1.74817e-06	-0.0541513	0.011464	2.31697e-06
BMI	15405_23_IFNA4_IFNA4	Sex-combined	428		Weighted mode	0.239033	0.0782226	0.00238531
BMI	15412_40_BIRC7_KIAP	Sex-combined	428		MR Egger	0.158495	0.0677981	0.0198627
BMI	15412_40_BIRC7_KIAP	Sex-combined	428		Weighted median	0.157149	0.0437835	0.000331658
BMI	15412_40_BIRC7_KIAP	Sex-combined	428		IVW-MRE	0.105294	0.0255544	3.78246e-05
BMI	15412_40_BIRC7_KIAP	Sex-combined	428		Weighted mode	0.150254	0.0671201	0.0256972
BMI	15413_3_LCAT_LCAT	Sex-combined	428	3	MR Egger	0.240487	0.0694398	0.000587715	-0.118675	0.114831	0.48952
BMI	15413_3_LCAT_LCAT	Sex-combined	428	3	Weighted median	0.165131	0.0477627	0.000545565	-0.0266831	0.0150034	0.0753263
BMI	15413_3_LCAT_LCAT	Sex-combined	428	3	IVW-MRE	0.116783	0.0262874	8.88962e-06	-0.0116701	0.0237354	0.622948
BMI	15413_3_LCAT_LCAT	Sex-combined	428	3	Weighted mode	0.166962	0.0785509	0.0341158	-0.0291664	0.0162589	0.214691
BMI	15414_316_LDHA_LDHA	Sex-combined	428	4	MR Egger	0.154889	0.0692079	0.0257354	-0.0128956	0.0275741	0.686029
BMI	15414_316_LDHA_LDHA	Sex-combined	428	4	Weighted median	0.100085	0.0432692	0.0207187	0.0173537	0.0207679	0.403378
BMI	15414_316_LDHA_LDHA	Sex-combined	428	4	IVW-MRE	0.0783112	0.0260932	0.00268905	0.0225043	0.0164871	0.172266
BMI	15414_316_LDHA_LDHA	Sex-combined	428	4	Weighted mode	0.173701	0.0744192	0.0200541	0.00425787	0.0272015	0.885555
BMI	15416_54_LYG2_LYG2	Sex-combined	428	6	MR Egger	0.160337	0.0709736	0.024381	-0.0506675	0.172888	0.784047
BMI	15416_54_LYG2_LYG2	Sex-combined	428	6	Weighted median	0.101432	0.0424377	0.0168418	0.00638962	0.0229211	0.780425
BMI	15416_54_LYG2_LYG2	Sex-combined	428	6	IVW-MRE	0.0392777	0.026875	0.14388	-0.0164758	0.048188	0.732421
BMI	15416_54_LYG2_LYG2	Sex-combined	428	6	Weighted mode	0.151727	0.0758875	0.0462013	0.016008	0.0301353	0.61802
BMI	15417_3_SERPINB5_Maspin	Sex-combined	428		MR Egger	0.0497886	0.0683835	0.466965
BMI	15417_3_SERPINB5_Maspin	Sex-combined	428		Weighted median	0.0180278	0.0426497	0.672518
BMI	15417_3_SERPINB5_Maspin	Sex-combined	428		IVW-MRE	0.065906	0.0258584	0.0108117
BMI	15417_3_SERPINB5_Maspin	Sex-combined	428		Weighted mode	-0.0189724	0.077288	0.806206
BMI	15418_25_MAPK10_MK10	Sex-combined	428	5	MR Egger	0.0979066	0.0694991	0.15964	-0.0483348	0.0689008	0.533506
BMI	15418_25_MAPK10_MK10	Sex-combined	428	5	Weighted median	0.0313882	0.0481312	0.514312	-0.0159503	0.0226715	0.481719
BMI	15418_25_MAPK10_MK10	Sex-combined	428	5	IVW-MRE	0.0190732	0.0263661	0.469435	0.0146353	0.0283087	0.605164
BMI	15418_25_MAPK10_MK10	Sex-combined	428	5	Weighted mode	0.0616621	0.070532	0.382477	-0.0363236	0.031498	0.313047
BMI	15419_15_MMP20_MMP20	Sex-combined	428	5	MR Egger	0.238554	0.0706588	0.000802551	-0.0473348	0.0221872	0.122613
BMI	15419_15_MMP20_MMP20	Sex-combined	428	5	Weighted median	0.153609	0.0424718	0.000298346	-0.019327	0.00955683	0.0431427
BMI	15419_15_MMP20_MMP20	Sex-combined	428	5	IVW-MRE	0.133481	0.0267728	6.17389e-07	-0.00870659	0.0114125	0.445524
BMI	15419_15_MMP20_MMP20	Sex-combined	428	5	Weighted mode	0.243073	0.0730322	0.000949509	-0.0194546	0.0105232	0.138193
BMI	15422_12_PMP2_MYP2	Sex-combined	428		MR Egger	0.108764	0.0669986	0.105248
BMI	15422_12_PMP2_MYP2	Sex-combined	428		Weighted median	0.0813602	0.0456903	0.0749633
BMI	15422_12_PMP2_MYP2	Sex-combined	428	2	IVW-MRE	0.0360714	0.0247053	0.144272	-0.00751644	0.0129971	0.56305
BMI	15422_12_PMP2_MYP2	Sex-combined	428		Weighted mode	0.0976653	0.0697549	0.162203
BMI	15426_5_NEU1_NEUR1	Sex-combined	428	9	MR Egger	0.389961	0.0742241	2.35888e-07	-0.0201218	0.0146698	0.21252
BMI	15426_5_NEU1_NEUR1	Sex-combined	428	9	Weighted median	0.306452	0.0476555	1.27119e-10	0.000514753	0.00871996	0.952927
BMI	15426_5_NEU1_NEUR1	Sex-combined	428	9	IVW-MRE	0.30612	0.028128	1.38728e-27	0.0118578	0.0135731	0.382322
BMI	15426_5_NEU1_NEUR1	Sex-combined	428	9	Weighted mode	0.334519	0.0742317	8.52411e-06	-0.000543338	0.00862583	0.95132
BMI	15427_35_LOXL3_LOXL3	Sex-combined	428	16	MR Egger	0.162463	0.0765237	0.0343266	0.0121572	0.0168019	0.481251
BMI	15427_35_LOXL3_LOXL3	Sex-combined	428	16	Weighted median	0.0711985	0.044134	0.106694	0.00920259	0.00470634	0.0505404
BMI	15427_35_LOXL3_LOXL3	Sex-combined	428	16	IVW-MRE	0.00876284	0.0291103	0.763398	-0.00139448	0.0110726	0.89978
BMI	15427_35_LOXL3_LOXL3	Sex-combined	428	16	Weighted mode	0.0931071	0.0714038	0.192953	0.00975471	0.00475811	0.0582542
BMI	15430_165_OPTC_OPT	Sex-combined	428	4	MR Egger	0.203251	0.0709096	0.00435823	-0.0651403	0.0410878	0.253755
BMI	15430_165_OPTC_OPT	Sex-combined	428	4	Weighted median	0.178445	0.041452	1.67094e-05	-0.0119326	0.00931397	0.20014
BMI	15430_165_OPTC_OPT	Sex-combined	428	4	IVW-MRE	0.151739	0.0268857	1.66303e-08	-0.00789521	0.017215	0.646504
BMI	15430_165_OPTC_OPT	Sex-combined	428	4	Weighted mode	0.294497	0.0835661	0.000470794	-0.0188446	0.00959212	0.144204
BMI	15431_31_OTC_OTCase	Sex-combined	428	7	MR Egger	0.0821071	0.0724948	0.258022	0.0399567	0.0501791	0.461984
BMI	15431_31_OTC_OTCase	Sex-combined	428	7	Weighted median	0.125142	0.0496496	0.0117188	0.00693824	0.0155331	0.65511
BMI	15431_31_OTC_OTCase	Sex-combined	428	7	IVW-MRE	0.0950686	0.0284233	0.000823588	-0.00060929	0.0154244	0.96849
BMI	15431_31_OTC_OTCase	Sex-combined	428	7	Weighted mode	0.128929	0.0689546	0.0622008	0.0176855	0.0201171	0.413152
BMI	15432_1_OTOR_Otoraplin	Sex-combined	428	8	MR Egger	0.0845944	0.0677209	0.212292	-0.0176318	0.0100963	0.13135
BMI	15432_1_OTOR_Otoraplin	Sex-combined	428	8	Weighted median	0.0763384	0.04609	0.0976635	-0.00584469	0.00547384	0.285634
BMI	15432_1_OTOR_Otoraplin	Sex-combined	428	8	IVW-MRE	0.0620964	0.0254663	0.0147534	-0.00471148	0.00673806	0.484405
BMI	15432_1_OTOR_Otoraplin	Sex-combined	428	8	Weighted mode	0.0949145	0.0731962	0.19543	-0.0061205	0.00566188	0.315526
BMI	15433_4_SRC_p60_Src	Sex-combined	428		MR Egger	0.110569	0.0698175	0.114008
BMI	15433_4_SRC_p60_Src	Sex-combined	428		Weighted median	0.0540854	0.0483695	0.263494
BMI	15433_4_SRC_p60_Src	Sex-combined	428		IVW-MRE	0.0189415	0.0264605	0.47409
BMI	15433_4_SRC_p60_Src	Sex-combined	428		Weighted mode	0.0938929	0.072374	0.195218
BMI	15434_5_PNOC_PNOC	Sex-combined	428		MR Egger	0.197171	0.0670745	0.00346535
BMI	15434_5_PNOC_PNOC	Sex-combined	428		Weighted median	0.17671	0.0429394	3.86603e-05
BMI	15434_5_PNOC_PNOC	Sex-combined	428		IVW-MRE	0.120906	0.0253033	1.76822e-06
BMI	15434_5_PNOC_PNOC	Sex-combined	428		Weighted mode	0.212743	0.0712456	0.00298872
BMI	15435_4_PNP_PNP	Sex-combined	428	3	MR Egger	0.157507	0.0698915	0.0247292	-0.0470789	0.0337548	0.395999
BMI	15435_4_PNP_PNP	Sex-combined	428	3	Weighted median	0.118468	0.0456313	0.00942637	-3.37243e-06	0.0117009	0.99977
BMI	15435_4_PNP_PNP	Sex-combined	428	3	IVW-MRE	0.0397507	0.0264973	0.133568	0.00831421	0.0212927	0.696188
BMI	15435_4_PNP_PNP	Sex-combined	428	3	Weighted mode	0.123133	0.0717652	0.0869284	-0.00198896	0.0118022	0.881672
BMI	15436_40_RAMP1_RAMP1	Sex-combined	428		MR Egger	0.185584	0.0672699	0.00605154
BMI	15436_40_RAMP1_RAMP1	Sex-combined	428		Weighted median	0.118283	0.0424296	0.00530741
BMI	15436_40_RAMP1_RAMP1	Sex-combined	428		IVW-MRE	0.100242	0.0254223	8.04448e-05
BMI	15436_40_RAMP1_RAMP1	Sex-combined	428		Weighted mode	0.138796	0.072507	0.056257
BMI	15437_11_RAMP3_RAMP3	Sex-combined	428	3	MR Egger	0.163755	0.0680484	0.0165336	0.00440182	0.0775694	0.963913
BMI	15437_11_RAMP3_RAMP3	Sex-combined	428	3	Weighted median	0.149339	0.0466311	0.00136215	-0.021956	0.0199856	0.271945
BMI	15437_11_RAMP3_RAMP3	Sex-combined	428	3	IVW-MRE	0.133076	0.0256826	2.20033e-07	-0.0166204	0.00913784	0.0689343
BMI	15437_11_RAMP3_RAMP3	Sex-combined	428	3	Weighted mode	0.153174	0.0722449	0.034565	-0.0224378	0.0248624	0.462054
BMI	15439_21_RND3_RND3	Sex-combined	428		MR Egger	0.263103	0.0679778	0.000125669
BMI	15439_21_RND3_RND3	Sex-combined	428		Weighted median	0.169395	0.045235	0.000180549
BMI	15439_21_RND3_RND3	Sex-combined	428		IVW-MRE	0.11967	0.0251871	2.02194e-06
BMI	15439_21_RND3_RND3	Sex-combined	428		Weighted mode	0.217379	0.069056	0.00175997
BMI	15440_57_PCSK2_NEC2	Sex-combined	428	4	MR Egger	0.196695	0.0726209	0.00703084	-0.0244038	0.11268	0.848622
BMI	15440_57_PCSK2_NEC2	Sex-combined	428	4	Weighted median	0.176265	0.0433724	4.82391e-05	-0.0541309	0.0157491	0.000588003
BMI	15440_57_PCSK2_NEC2	Sex-combined	428	4	IVW-MRE	0.102646	0.0275365	0.000193277	-0.0474733	0.0239799	0.0477358
BMI	15440_57_PCSK2_NEC2	Sex-combined	428	4	Weighted mode	0.224064	0.0710847	0.0017354	-0.0552344	0.0222809	0.0893489
BMI	15441_6_GM2A_SAP3	Sex-combined	428	6	MR Egger	0.241276	0.0719553	0.000870437	0.0272008	0.0198765	0.242984
BMI	15441_6_GM2A_SAP3	Sex-combined	428	6	Weighted median	0.228325	0.047596	1.60939e-06	-0.000334009	0.00761491	0.965014
BMI	15441_6_GM2A_SAP3	Sex-combined	428	6	IVW-MRE	0.228558	0.027159	3.91144e-17	-0.00690402	0.014046	0.623051
BMI	15441_6_GM2A_SAP3	Sex-combined	428	6	Weighted mode	0.257309	0.0857812	0.00286158	0.00557198	0.00670468	0.443802
BMI	15444_45_SERPINB4_SCCA2	Sex-combined	428	6	MR Egger	0.115656	0.0668625	0.0843976	-0.0210466	0.0185654	0.320281
BMI	15444_45_SERPINB4_SCCA2	Sex-combined	428	6	Weighted median	0.0673746	0.0456195	0.139708	-0.0109283	0.0159059	0.492045
BMI	15444_45_SERPINB4_SCCA2	Sex-combined	428	6	IVW-MRE	0.0580881	0.0246351	0.0183764	-0.013889	0.0101629	0.171741
BMI	15444_45_SERPINB4_SCCA2	Sex-combined	428	6	Weighted mode	0.0520144	0.0754409	0.490901	-0.0104444	0.02325	0.672073
BMI	15446_25_NRG1_SMDF	Sex-combined	428	10	MR Egger	0.207626	0.0714656	0.0038606	-0.0461739	0.0342096	0.214049
BMI	15446_25_NRG1_SMDF	Sex-combined	428	10	Weighted median	0.0890988	0.0454652	0.050029	-0.038465	0.00896998	1.80131e-05
BMI	15446_25_NRG1_SMDF	Sex-combined	428	10	IVW-MRE	0.106692	0.0270326	7.9202e-05	-0.0373687	0.0189729	0.0488867
BMI	15446_25_NRG1_SMDF	Sex-combined	428	10	Weighted mode	0.107488	0.0825268	0.193459	-0.0358277	0.00991567	0.00563076
BMI	15447_45_SORD_Sorbitol_dehydrogenase	Sex-combined	428	4	MR Egger	0.155186	0.0727801	0.0335569	-0.0041499	0.0303839	0.903869
BMI	15447_45_SORD_Sorbitol_dehydrogenase	Sex-combined	428	4	Weighted median	0.126466	0.0482816	0.00880979	-0.0232099	0.00949191	0.0144759
BMI	15447_45_SORD_Sorbitol_dehydrogenase	Sex-combined	428	4	IVW-MRE	0.147077	0.0275148	9.02312e-08	-0.0235234	0.00415144	1.45896e-08
BMI	15447_45_SORD_Sorbitol_dehydrogenase	Sex-combined	428	4	Weighted mode	0.134258	0.0756285	0.0765713	-0.0197938	0.0100397	0.14323
BMI	15448_47_SQSTM1_SQSTM	Sex-combined	428		MR Egger	0.0510473	0.0665138	0.443228
BMI	15448_47_SQSTM1_SQSTM	Sex-combined	428		Weighted median	0.0259219	0.0473792	0.5843
BMI	15448_47_SQSTM1_SQSTM	Sex-combined	428	2	IVW-MRE	0.0734198	0.0254891	0.00397117	-0.0867793	0.00840943	5.76512e-25
BMI	15448_47_SQSTM1_SQSTM	Sex-combined	428		Weighted mode	0.0275114	0.0724751	0.704433
BMI	15449_33_TIMD4_TIM_4	Sex-combined	428	33	MR Egger	0.159352	0.0794407	0.045496	0.0101298	0.0179082	0.575702
BMI	15449_33_TIMD4_TIM_4	Sex-combined	428	33	Weighted median	0.15186	0.0514369	0.00315361	0.00889906	0.00563022	0.113972
BMI	15449_33_TIMD4_TIM_4	Sex-combined	428	33	IVW-MRE	0.15057	0.0301166	5.7458e-07	0.0128487	0.0105957	0.225267
BMI	15449_33_TIMD4_TIM_4	Sex-combined	428	33	Weighted mode	0.145546	0.0747866	0.0522922	0.00872695	0.00526934	0.107462
BMI	15452_5_NT5E_5__Nucleotidase	Sex-combined	428	13	MR Egger	0.0965703	0.0788326	0.22125	0.0114181	0.0152883	0.470815
BMI	15452_5_NT5E_5__Nucleotidase	Sex-combined	428	13	Weighted median	0.0807244	0.0471035	0.0865718	0.0130918	0.00522285	0.0121888
BMI	15452_5_NT5E_5__Nucleotidase	Sex-combined	428	13	IVW-MRE	0.106866	0.0296756	0.000316813	0.0107014	0.0108553	0.324219
BMI	15452_5_NT5E_5__Nucleotidase	Sex-combined	428	13	Weighted mode	0.0737601	0.0752698	0.32767	0.0153855	0.0052568	0.0126797
BMI	15453_3_AMBP_a1_Microglobulin	Sex-combined	428	10	MR Egger	0.410556	0.0700672	9.30414e-09	0.111149	0.0255875	0.00246552
BMI	15453_3_AMBP_a1_Microglobulin	Sex-combined	428	10	Weighted median	0.338966	0.0490078	4.62668e-12	-0.00768207	0.0106063	0.468885
BMI	15453_3_AMBP_a1_Microglobulin	Sex-combined	428	10	IVW-MRE	0.269623	0.0265798	3.52648e-24	-0.0201214	0.017877	0.260359
BMI	15453_3_AMBP_a1_Microglobulin	Sex-combined	428	10	Weighted mode	0.415713	0.0882669	3.35962e-06	-0.00329916	0.00984271	0.745164
BMI	15455_40_ADAM15_ADA15	Sex-combined	428	5	MR Egger	0.112866	0.0667589	0.0916349	-0.0422449	0.0149147	0.0660566
BMI	15455_40_ADAM15_ADA15	Sex-combined	428	5	Weighted median	0.0491973	0.0416442	0.237455	-0.0368097	0.0123946	0.00297969
BMI	15455_40_ADAM15_ADA15	Sex-combined	428	5	IVW-MRE	0.0264098	0.0246919	0.284812	-0.0333246	0.0106317	0.00172179
BMI	15455_40_ADAM15_ADA15	Sex-combined	428	5	Weighted mode	0.113417	0.0783997	0.148728	-0.044639	0.0129627	0.0262058
BMI	15457_14_ANPEP_Aminopeptidase_N	Sex-combined	428		MR Egger	0.132081	0.0672989	0.0503421
BMI	15457_14_ANPEP_Aminopeptidase_N	Sex-combined	428		Weighted median	0.104935	0.0414649	0.0113839
BMI	15457_14_ANPEP_Aminopeptidase_N	Sex-combined	428	2	IVW-MRE	0.130924	0.0250451	1.71798e-07	-0.0112581	0.0617271	0.85528
BMI	15457_14_ANPEP_Aminopeptidase_N	Sex-combined	428		Weighted mode	0.117842	0.0796504	0.139745
BMI	15460_9_DPP4_CD26	Sex-combined	428		MR Egger	0.235742	0.0695216	0.000761594
BMI	15460_9_DPP4_CD26	Sex-combined	428		Weighted median	0.184743	0.0439194	2.59474e-05
BMI	15460_9_DPP4_CD26	Sex-combined	428	2	IVW-MRE	0.127021	0.0263896	1.48452e-06	0.0160558	0.00514811	0.00181605
BMI	15460_9_DPP4_CD26	Sex-combined	428		Weighted mode	0.223125	0.0732913	0.00247596
BMI	15462_28_CD8A_CD8A	Sex-combined	428	19	MR Egger	0.0190096	0.0796678	0.811522	-0.00391104	0.0137965	0.780231
BMI	15462_28_CD8A_CD8A	Sex-combined	428	19	Weighted median	0.0912373	0.0482853	0.0588185	0.00989167	0.0080143	0.217109
BMI	15462_28_CD8A_CD8A	Sex-combined	428	19	IVW-MRE	0.108961	0.0301537	0.000302074	0.00218841	0.00959824	0.819645
BMI	15462_28_CD8A_CD8A	Sex-combined	428	19	Weighted mode	0.0480558	0.0766761	0.531166	-0.000347563	0.00499221	0.945263
BMI	15465_79_CNPY4_CNPY4	Sex-combined	428		MR Egger	0.128883	0.071979	0.0740728
BMI	15465_79_CNPY4_CNPY4	Sex-combined	428		Weighted median	0.112557	0.0475759	0.0179893
BMI	15465_79_CNPY4_CNPY4	Sex-combined	428		IVW-MRE	0.031197	0.0272323	0.251965
BMI	15465_79_CNPY4_CNPY4	Sex-combined	428		Weighted mode	0.149807	0.0782468	0.0562181
BMI	15466_30_COL9A1_CO9A1	Sex-combined	428	3	MR Egger	0.0836324	0.0671273	0.213494	0.0237996	0.0326581	0.599081
BMI	15466_30_COL9A1_CO9A1	Sex-combined	428	3	Weighted median	0.0519559	0.0437862	0.235393	-0.0305192	0.0207368	0.141091
BMI	15466_30_COL9A1_CO9A1	Sex-combined	428	3	IVW-MRE	0.0681984	0.0253755	0.00719742	-0.0315738	0.0227903	0.165929
BMI	15466_30_COL9A1_CO9A1	Sex-combined	428	3	Weighted mode	0.0562748	0.0720832	0.435416	-0.0300881	0.029403	0.413785
BMI	15467_10_CTHRC1_CTHR1	Sex-combined	428	11	MR Egger	0.111529	0.0806345	0.167347	0.0132328	0.0562675	0.819336
BMI	15467_10_CTHRC1_CTHR1	Sex-combined	428	11	Weighted median	0.112607	0.0489563	0.0214397	-0.0306507	0.0110276	0.00544509
BMI	15467_10_CTHRC1_CTHR1	Sex-combined	428	11	IVW-MRE	0.027602	0.0304473	0.364646	-0.0142412	0.0257881	0.580786
BMI	15467_10_CTHRC1_CTHR1	Sex-combined	428	11	Weighted mode	0.145766	0.0746746	0.0515899	-0.0307547	0.0106653	0.016284
BMI	15468_14_CFHR1_FHR1	Sex-combined	428	17	MR Egger	0.449266	0.0729587	1.70673e-09	-0.0531422	0.0442368	0.248256
BMI	15468_14_CFHR1_FHR1	Sex-combined	428	17	Weighted median	0.344498	0.0395903	3.27295e-18	-0.00265144	0.00371981	0.475976
BMI	15468_14_CFHR1_FHR1	Sex-combined	428	17	IVW-MRE	0.306816	0.0276471	1.28885e-28	0.0126245	0.0366872	0.730763
BMI	15468_14_CFHR1_FHR1	Sex-combined	428	17	Weighted mode	0.465472	0.079428	9.24675e-09	-0.00197724	0.00361579	0.592037
BMI	15470_11_HEXB_Hexosaminidase_B	Sex-combined	428	20	MR Egger	0.179233	0.0912556	0.0501705	0.00651772	0.0265318	0.808727
BMI	15470_11_HEXB_Hexosaminidase_B	Sex-combined	428	20	Weighted median	0.1938	0.0479601	5.32544e-05	-0.00445785	0.00486436	0.359441
BMI	15470_11_HEXB_Hexosaminidase_B	Sex-combined	428	20	IVW-MRE	0.175577	0.0344905	3.56926e-07	6.41504e-05	0.0170975	0.997006
BMI	15470_11_HEXB_Hexosaminidase_B	Sex-combined	428	20	Weighted mode	0.248244	0.0811367	0.00235618	-0.00436654	0.00457387	0.351734
BMI	15471_29_PNLIPRP2_LIPR2	Sex-combined	428	12	MR Egger	0.107869	0.0667584	0.106875	0.00367931	0.0045243	0.435019
BMI	15471_29_PNLIPRP2_LIPR2	Sex-combined	428	12	Weighted median	-0.0182718	0.0463503	0.693425	0.00259045	0.00375521	0.490302
BMI	15471_29_PNLIPRP2_LIPR2	Sex-combined	428	12	IVW-MRE	-0.0287645	0.0238388	0.227577	0.00236027	0.00266028	0.374958
BMI	15471_29_PNLIPRP2_LIPR2	Sex-combined	428	12	Weighted mode	-0.0366295	0.0699919	0.60101	0.00265142	0.00315639	0.418782
BMI	15472_16_LRP11_LRP11	Sex-combined	428	13	MR Egger	0.193939	0.0716002	0.00702828	0.00311465	0.00872239	0.727783
BMI	15472_16_LRP11_LRP11	Sex-combined	428	13	Weighted median	0.133678	0.0438981	0.00232531	0.000769548	0.00350393	0.826164
BMI	15472_16_LRP11_LRP11	Sex-combined	428	13	IVW-MRE	0.126501	0.027017	2.83705e-06	-2.55497e-05	0.00644563	0.996837
BMI	15472_16_LRP11_LRP11	Sex-combined	428	13	Weighted mode	0.202074	0.0724834	0.00554263	0.00114601	0.00345754	0.746019
BMI	15474_7_PIN1_PIN1	Sex-combined	428		MR Egger	0.10348	0.0692412	0.135789
BMI	15474_7_PIN1_PIN1	Sex-combined	428		Weighted median	0.0443789	0.0490192	0.365286
BMI	15474_7_PIN1_PIN1	Sex-combined	428		IVW-MRE	0.0312466	0.0261885	0.232813
BMI	15474_7_PIN1_PIN1	Sex-combined	428		Weighted mode	0.0561002	0.0712017	0.431189
BMI	15475_4_PLTP_PLTP	Sex-combined	428	14	MR Egger	0.153703	0.073038	0.035927	0.025849	0.0164953	0.143081
BMI	15475_4_PLTP_PLTP	Sex-combined	428	14	Weighted median	0.0645815	0.0428374	0.131658	0.0152496	0.00807201	0.0588659
BMI	15475_4_PLTP_PLTP	Sex-combined	428	14	IVW-MRE	0.0504501	0.0276807	0.068368	0.00811052	0.00865713	0.348831
BMI	15475_4_PLTP_PLTP	Sex-combined	428	14	Weighted mode	0.157988	0.0823072	0.0555887	0.0199512	0.0092463	0.0502401
BMI	15476_6_REG3G_REG3G	Sex-combined	428	22	MR Egger	0.0325055	0.0737769	0.659732	-0.00250196	0.0105303	0.814611
BMI	15476_6_REG3G_REG3G	Sex-combined	428	22	Weighted median	0.0237565	0.0480479	0.620999	0.00662409	0.00530019	0.211379
BMI	15476_6_REG3G_REG3G	Sex-combined	428	22	IVW-MRE	0.0495236	0.0277202	0.0740098	0.00633802	0.00754595	0.400952
BMI	15476_6_REG3G_REG3G	Sex-combined	428	22	Weighted mode	0.0203155	0.0770542	0.792175	0.00323287	0.00393169	0.420167
BMI	15480_2_VNN2_VNN2	Sex-combined	428	23	MR Egger	0.215583	0.0774865	0.00563905	-0.0011683	0.00447004	0.796359
BMI	15480_2_VNN2_VNN2	Sex-combined	428	23	Weighted median	0.174103	0.0472885	0.000231673	-8.69533e-05	0.00318079	0.978191
BMI	15480_2_VNN2_VNN2	Sex-combined	428	23	IVW-MRE	0.0966507	0.0294184	0.00101842	0.00406507	0.00344724	0.238309
BMI	15480_2_VNN2_VNN2	Sex-combined	428	23	Weighted mode	0.203128	0.0821115	0.013756	0.000275023	0.00313367	0.930858
BMI	15481_45_CAMP_LL_37	Sex-combined	428	31	MR Egger	-0.0435178	0.0803166	0.58822	-0.00159353	0.0148636	0.915361
BMI	15481_45_CAMP_LL_37	Sex-combined	428	31	Weighted median	-0.0914394	0.0536828	0.0885067	0.00845973	0.00516029	0.101132
BMI	15481_45_CAMP_LL_37	Sex-combined	428	31	IVW-MRE	-0.0563112	0.0302652	0.0628017	0.00307214	0.00931761	0.741617
BMI	15481_45_CAMP_LL_37	Sex-combined	428	31	Weighted mode	-0.125208	0.101365	0.217429	0.0048723	0.0046365	0.301716
BMI	15482_12_A2ML1_A2ML1	Sex-combined	428		MR Egger	0.0526322	0.0662462	0.42735
BMI	15482_12_A2ML1_A2ML1	Sex-combined	428		Weighted median	0.000617942	0.0530168	0.9907
BMI	15482_12_A2ML1_A2ML1	Sex-combined	428	2	IVW-MRE	-0.019563	0.0260995	0.453523	-0.0258494	0.0394039	0.511816
BMI	15482_12_A2ML1_A2ML1	Sex-combined	428		Weighted mode	0.00222562	0.0692517	0.974377
BMI	15483_377_AGRN_Agrin	Sex-combined	428	13	MR Egger	0.402916	0.0814005	1.07219e-06	0.00893935	0.0475754	0.854377
BMI	15483_377_AGRN_Agrin	Sex-combined	428	13	Weighted median	0.306001	0.0439309	3.27192e-12	0.00702573	0.00644206	0.275447
BMI	15483_377_AGRN_Agrin	Sex-combined	428	13	IVW-MRE	0.309192	0.0307687	9.2866e-24	0.0450059	0.0256784	0.079658
BMI	15483_377_AGRN_Agrin	Sex-combined	428	13	Weighted mode	0.403061	0.0846118	2.60959e-06	0.00613952	0.00523466	0.263609
BMI	15486_126_AOC1_ABP1	Sex-combined	428	14	MR Egger	0.240969	0.0680989	0.00044665	-0.0161535	0.0112704	0.177316
BMI	15486_126_AOC1_ABP1	Sex-combined	428	14	Weighted median	0.121045	0.0401176	0.00255074	-0.00934603	0.00411484	0.023129
BMI	15486_126_AOC1_ABP1	Sex-combined	428	14	IVW-MRE	0.121003	0.0258502	2.85563e-06	-0.00845029	0.00770661	0.27286
BMI	15486_126_AOC1_ABP1	Sex-combined	428	14	Weighted mode	0.176002	0.0813688	0.0310943	-0.0116084	0.00376013	0.00865701
BMI	15487_164_CES1_carboxylesterase__liver	Sex-combined	428	6	MR Egger	0.298094	0.0726419	4.87541e-05	0.163414	0.109922	0.211311
BMI	15487_164_CES1_carboxylesterase__liver	Sex-combined	428	6	Weighted median	0.245175	0.0435553	1.81196e-08	0.00728852	0.0150926	0.629153
BMI	15487_164_CES1_carboxylesterase__liver	Sex-combined	428	6	IVW-MRE	0.220633	0.0274737	9.69253e-16	-0.0282243	0.0284011	0.320331
BMI	15487_164_CES1_carboxylesterase__liver	Sex-combined	428	6	Weighted mode	0.2866	0.072558	9.14323e-05	0.0115365	0.0149086	0.474018
BMI	15491_20_CD248_CD248	Sex-combined	428	23	MR Egger	-0.00521088	0.0799155	0.948042	0.0439291	0.0357085	0.232221
BMI	15491_20_CD248_CD248	Sex-combined	428	23	Weighted median	-0.0588442	0.044539	0.186439	-0.000814785	0.0118727	0.945287
BMI	15491_20_CD248_CD248	Sex-combined	428	23	IVW-MRE	-0.073212	0.0301836	0.0152851	0.0174567	0.0185826	0.347518
BMI	15491_20_CD248_CD248	Sex-combined	428	23	Weighted mode	-0.0339233	0.0873878	0.698067	-0.00935811	0.0124799	0.461285
BMI	15492_1_CRIM1_CRIM1	Sex-combined	428		MR Egger	0.231488	0.0667438	0.000577072
BMI	15492_1_CRIM1_CRIM1	Sex-combined	428		Weighted median	0.156564	0.0462363	0.000708762
BMI	15492_1_CRIM1_CRIM1	Sex-combined	428		IVW-MRE	0.12382	0.0241695	3.00713e-07
BMI	15492_1_CRIM1_CRIM1	Sex-combined	428		Weighted mode	0.14851	0.0713192	0.0379066
BMI	15494_11_FGFBP1_FGFP1	Sex-combined	428	7	MR Egger	0.0255811	0.0767797	0.739165	-0.109319	0.059157	0.123877
BMI	15494_11_FGFBP1_FGFP1	Sex-combined	428	7	Weighted median	0.0578762	0.0481614	0.229474	0.00421471	0.0173781	0.808369
BMI	15494_11_FGFBP1_FGFP1	Sex-combined	428	7	IVW-MRE	0.0461943	0.0293009	0.1149	0.0419805	0.0339016	0.215603
BMI	15494_11_FGFBP1_FGFP1	Sex-combined	428	7	Weighted mode	0.0744217	0.0777891	0.339255	-0.00455133	0.0160674	0.786494
BMI	15495_9_FOLR3_FOLR3	Sex-combined	428	18	MR Egger	0.10765	0.0623594	0.0850202	-0.00517975	0.00489465	0.305659
BMI	15495_9_FOLR3_FOLR3	Sex-combined	428	18	Weighted median	0.0702402	0.0367873	0.0562155	0	0.00408707	1
BMI	15495_9_FOLR3_FOLR3	Sex-combined	428	18	IVW-MRE	0.0568594	0.0236064	0.0160121	-0.00562253	0.00382294	0.141362
BMI	15495_9_FOLR3_FOLR3	Sex-combined	428	18	Weighted mode	0.154266	0.0629326	0.0146344	-0.000897071	0.00375707	0.81414
BMI	15497_9_HS3ST1_HS3S1	Sex-combined	428	3	MR Egger	0.184386	0.0678042	0.00680753	-0.0686298	0.0306649	0.267509
BMI	15497_9_HS3ST1_HS3S1	Sex-combined	428	3	Weighted median	0.174471	0.0429042	4.77179e-05	-0.0154356	0.0118077	0.191128
BMI	15497_9_HS3ST1_HS3S1	Sex-combined	428	3	IVW-MRE	0.145837	0.024995	5.39053e-09	-0.0146536	0.0155071	0.344679
BMI	15497_9_HS3ST1_HS3S1	Sex-combined	428	3	Weighted mode	0.245008	0.0823194	0.00308325	-0.027178	0.0128115	0.167943
BMI	15499_11_ATRN_Attractin	Sex-combined	428	8	MR Egger	0.251138	0.0748095	0.000858552	0.00114185	0.00556326	0.844165
BMI	15499_11_ATRN_Attractin	Sex-combined	428	8	Weighted median	0.158173	0.0454713	0.000504172	0.0018218	0.00533234	0.732613
BMI	15499_11_ATRN_Attractin	Sex-combined	428	8	IVW-MRE	0.0989434	0.0284417	0.000503633	-0.000419062	0.00444013	0.924807
BMI	15499_11_ATRN_Attractin	Sex-combined	428	8	Weighted mode	0.274371	0.0857212	0.00147313	0.0025652	0.00531718	0.644216
BMI	15503_15_LEFTY2_Lefty_A	Sex-combined	428	13	MR Egger	0.242043	0.0746521	0.001279	-0.00733141	0.0221266	0.746615
BMI	15503_15_LEFTY2_Lefty_A	Sex-combined	428	13	Weighted median	0.14777	0.0445258	0.000904247	0.00388548	0.00811221	0.631962
BMI	15503_15_LEFTY2_Lefty_A	Sex-combined	428	13	IVW-MRE	0.153775	0.0282682	5.33229e-08	-0.00698808	0.0107472	0.515549
BMI	15503_15_LEFTY2_Lefty_A	Sex-combined	428	13	Weighted mode	0.156833	0.089298	0.0797563	-5.09979e-05	0.00751178	0.994695
BMI	15503_20_LEFTY2_Lefty_A	Sex-combined	428	12	MR Egger	-0.0539873	0.0679779	0.427528	0.00681231	0.00624515	0.300939
BMI	15503_20_LEFTY2_Lefty_A	Sex-combined	428	12	Weighted median	-0.0421611	0.0408278	0.301765	0.000990445	0.00309007	0.748571
BMI	15503_20_LEFTY2_Lefty_A	Sex-combined	428	12	IVW-MRE	-0.0399522	0.0250541	0.110793	0.00222269	0.00410484	0.588178
BMI	15503_20_LEFTY2_Lefty_A	Sex-combined	428	12	Weighted mode	-0.105338	0.078244	0.178928	0.00145161	0.00297064	0.634684
BMI	15504_39_BIRC7_Livin_B	Sex-combined	428	4	MR Egger	0.224789	0.0700011	0.00142192	0.0143682	0.016908	0.484943
BMI	15504_39_BIRC7_Livin_B	Sex-combined	428	4	Weighted median	0.108545	0.0449838	0.0158224	-0.00673318	0.00886547	0.447563
BMI	15504_39_BIRC7_Livin_B	Sex-combined	428	4	IVW-MRE	0.107927	0.0265366	4.76033e-05	-0.00738322	0.0124381	0.55278
BMI	15504_39_BIRC7_Livin_B	Sex-combined	428	4	Weighted mode	0.113087	0.06845	0.0992466	-0.00628541	0.00921171	0.543994
BMI	15506_34_LRP12_LRP12	Sex-combined	428	3	MR Egger	0.180657	0.0676544	0.00786862	0.772279	0.402953	0.306158
BMI	15506_34_LRP12_LRP12	Sex-combined	428	3	Weighted median	0.126893	0.0468309	0.00673657	-0.00154578	0.0314334	0.960779
BMI	15506_34_LRP12_LRP12	Sex-combined	428	3	IVW-MRE	0.105672	0.0246271	1.77961e-05	0.0159208	0.0573505	0.781316
BMI	15506_34_LRP12_LRP12	Sex-combined	428	3	Weighted mode	0.148807	0.0801451	0.0640388	-0.0303248	0.0542221	0.632249
BMI	15509_2_NAGLU_NAG	Sex-combined	428	24	MR Egger	0.166536	0.060557	0.00621203	-0.00682023	0.00339602	0.0570436
BMI	15509_2_NAGLU_NAG	Sex-combined	428	24	Weighted median	0.18735	0.038656	1.25597e-06	-0.00622394	0.00342893	0.0695041
BMI	15509_2_NAGLU_NAG	Sex-combined	428	24	IVW-MRE	0.170475	0.0227792	7.22155e-14	-0.00776787	0.00250417	0.00192236
BMI	15509_2_NAGLU_NAG	Sex-combined	428	24	Weighted mode	0.16691	0.0651515	0.0107532	-0.00563672	0.0027785	0.0542217
BMI	15511_37_NPTXR_NPTXR	Sex-combined	428	9	MR Egger	-0.218828	0.0723296	0.00263314	-0.00481639	0.00740161	0.535993
BMI	15511_37_NPTXR_NPTXR	Sex-combined	428	9	Weighted median	-0.263778	0.0474238	2.66495e-08	-0.00714804	0.00475076	0.132425
BMI	15511_37_NPTXR_NPTXR	Sex-combined	428	9	IVW-MRE	-0.23485	0.0272384	6.57822e-18	-0.000765007	0.00539276	0.887192
BMI	15511_37_NPTXR_NPTXR	Sex-combined	428	9	Weighted mode	-0.269301	0.0892309	0.00269667	-0.0054285	0.0046611	0.277716
BMI	15513_108_PRSS8_Prostasin	Sex-combined	428	4	MR Egger	0.346763	0.0713934	1.67629e-06	0.0197863	0.333827	0.958126
BMI	15513_108_PRSS8_Prostasin	Sex-combined	428	4	Weighted median	0.256199	0.0465722	3.77384e-08	-0.0063411	0.0240015	0.791629
BMI	15513_108_PRSS8_Prostasin	Sex-combined	428	4	IVW-MRE	0.206602	0.0270832	2.37628e-14	-0.017756	0.0756198	0.81436
BMI	15513_108_PRSS8_Prostasin	Sex-combined	428	4	Weighted mode	0.326975	0.0790251	4.22867e-05	-0.0132104	0.0310717	0.699375
BMI	15514_26_BCHE_Pseudocholinesterase	Sex-combined	428	20	MR Egger	0.283934	0.0904455	0.00181141	0.012816	0.0193133	0.515365
BMI	15514_26_BCHE_Pseudocholinesterase	Sex-combined	428	20	Weighted median	0.262595	0.0440255	2.45214e-09	-0.00295192	0.00527917	0.57605
BMI	15514_26_BCHE_Pseudocholinesterase	Sex-combined	428	20	IVW-MRE	0.215601	0.0341598	2.76282e-10	-0.00431411	0.0132083	0.743955
BMI	15514_26_BCHE_Pseudocholinesterase	Sex-combined	428	20	Weighted mode	0.331582	0.0776906	2.432e-05	-0.00368485	0.00524557	0.490905
BMI	15515_2_SAA1_SAA	Sex-combined	428	10	MR Egger	0.369092	0.0755523	1.46452e-06	0.0044927	0.0168703	0.796737
BMI	15515_2_SAA1_SAA	Sex-combined	428	10	Weighted median	0.318253	0.0436644	3.13145e-13	0.00936206	0.00406084	0.0211414
BMI	15515_2_SAA1_SAA	Sex-combined	428	10	IVW-MRE	0.282918	0.0287706	8.06998e-23	0.0125349	0.0122833	0.3075
BMI	15515_2_SAA1_SAA	Sex-combined	428	10	Weighted mode	0.411341	0.085518	2.09624e-06	0.0100521	0.0043373	0.0456647
BMI	15516_12_SAA4_SAA_4	Sex-combined	428	7	MR Egger	0.235556	0.0756081	0.00196053	-0.00717036	0.00699419	0.35229
BMI	15516_12_SAA4_SAA_4	Sex-combined	428	7	Weighted median	0.183696	0.0483233	0.000143879	-0.00155208	0.00359894	0.666279
BMI	15516_12_SAA4_SAA_4	Sex-combined	428	7	IVW-MRE	0.168769	0.0283127	2.50842e-09	-0.000544138	0.0049319	0.912147
BMI	15516_12_SAA4_SAA_4	Sex-combined	428	7	Weighted mode	0.217042	0.0832228	0.00942754	-0.00216399	0.0033434	0.541431
BMI	15521_4_CLSTN1_Alcadein_alpha_1	Sex-combined	428	11	MR Egger	0.144549	0.0725968	0.0471059	0.000295283	0.00297144	0.92302
BMI	15521_4_CLSTN1_Alcadein_alpha_1	Sex-combined	428	11	Weighted median	0.0952787	0.0466519	0.0411187	-0.00188125	0.00290663	0.517485
BMI	15521_4_CLSTN1_Alcadein_alpha_1	Sex-combined	428	11	IVW-MRE	0.0481685	0.0276061	0.0810111	-0.00301858	0.00347228	0.384664
BMI	15521_4_CLSTN1_Alcadein_alpha_1	Sex-combined	428	11	Weighted mode	0.147126	0.0709993	0.038845	-0.00171372	0.00298395	0.578446
BMI	15522_2_GLIPR2_GAPR1	Sex-combined	428	5	MR Egger	0.0586271	0.0759546	0.440619	0.0086292	0.0212514	0.71193
BMI	15522_2_GLIPR2_GAPR1	Sex-combined	428	5	Weighted median	0.0627777	0.0464501	0.176533	0.00636071	0.00642241	0.321982
BMI	15522_2_GLIPR2_GAPR1	Sex-combined	428	5	IVW-MRE	0.0184862	0.0286439	0.51868	0.00668169	0.00828859	0.420167
BMI	15522_2_GLIPR2_GAPR1	Sex-combined	428	5	Weighted mode	0.114067	0.0777836	0.143256	0.00716064	0.00619503	0.312074
BMI	15523_9_ALAD_HEM2	Sex-combined	428	7	MR Egger	0.0738698	0.0697751	0.290343	0.00873825	0.0300244	0.782708
BMI	15523_9_ALAD_HEM2	Sex-combined	428	7	Weighted median	0.0676087	0.0506865	0.18225	0.00485554	0.00868553	0.576136
BMI	15523_9_ALAD_HEM2	Sex-combined	428	7	IVW-MRE	0.0484827	0.0262985	0.065248	0.000128305	0.0119392	0.991426
BMI	15523_9_ALAD_HEM2	Sex-combined	428	7	Weighted mode	0.0220943	0.0793298	0.780754	0.00605788	0.00870754	0.512645
BMI	15524_30_PGAM2_PGAM2	Sex-combined	428		MR Egger	0.0646725	0.0722532	0.371249
BMI	15524_30_PGAM2_PGAM2	Sex-combined	428		Weighted median	0.12452	0.0457519	0.00649601
BMI	15524_30_PGAM2_PGAM2	Sex-combined	428		IVW-MRE	0.0481902	0.0272794	0.0773048
BMI	15524_30_PGAM2_PGAM2	Sex-combined	428		Weighted mode	0.130455	0.0717012	0.0695467
BMI	15525_294_ADH1C_ADH1G	Sex-combined	428	3	MR Egger	0.169985	0.0727694	0.0199574	-0.00612527	0.0470854	0.917646
BMI	15525_294_ADH1C_ADH1G	Sex-combined	428	3	Weighted median	0.125951	0.0468159	0.00713765	-0.0582218	0.014338	4.89314e-05
BMI	15525_294_ADH1C_ADH1G	Sex-combined	428	3	IVW-MRE	0.154353	0.0276862	2.47401e-08	-0.0673421	0.0163209	3.68938e-05
BMI	15525_294_ADH1C_ADH1G	Sex-combined	428	3	Weighted mode	0.127479	0.0741852	0.086452	-0.0561922	0.0145467	0.0609524
BMI	15526_33_GSS_GSHB	Sex-combined	428	4	MR Egger	0.172786	0.0723986	0.0174412	0.00567273	0.0467166	0.914452
BMI	15526_33_GSS_GSHB	Sex-combined	428	4	Weighted median	0.12255	0.0466848	0.0086638	0.0313672	0.0207145	0.12996
BMI	15526_33_GSS_GSHB	Sex-combined	428	4	IVW-MRE	0.0827117	0.027429	0.00256573	0.0247005	0.0245697	0.314741
BMI	15526_33_GSS_GSHB	Sex-combined	428	4	Weighted mode	0.14874	0.0755216	0.0495408	0.0480932	0.0245298	0.144766
BMI	15527_90_DLD_DLDH	Sex-combined	428		MR Egger	-0.0912002	0.0688377	0.185929
BMI	15527_90_DLD_DLDH	Sex-combined	428		Weighted median	-0.095029	0.0449893	0.0346641
BMI	15527_90_DLD_DLDH	Sex-combined	428		IVW-MRE	-0.147264	0.0260129	1.50335e-08
BMI	15527_90_DLD_DLDH	Sex-combined	428		Weighted mode	-0.0585554	0.074581	0.432816
BMI	15529_33_CSRP1_Cysteine_rich_protein_1	Sex-combined	428		MR Egger	0.00359525	0.0695591	0.958803
BMI	15529_33_CSRP1_Cysteine_rich_protein_1	Sex-combined	428		Weighted median	0	0.0461954	1
BMI	15529_33_CSRP1_Cysteine_rich_protein_1	Sex-combined	428		IVW-MRE	-0.0251605	0.0261829	0.336578
BMI	15529_33_CSRP1_Cysteine_rich_protein_1	Sex-combined	428		Weighted mode	0.0105833	0.0732966	0.885261
BMI	15530_33_EPHB4_EphB4	Sex-combined	428	11	MR Egger	0.000303783	0.0713485	0.996605	-0.0122278	0.0204787	0.565158
BMI	15530_33_EPHB4_EphB4	Sex-combined	428	11	Weighted median	-0.00320769	0.0474557	0.946109	-0.0121707	0.00555985	0.0285938
BMI	15530_33_EPHB4_EphB4	Sex-combined	428	11	IVW-MRE	0.0151303	0.0271648	0.577539	-0.00812187	0.013422	0.545103
BMI	15530_33_EPHB4_EphB4	Sex-combined	428	11	Weighted mode	-0.00946915	0.0803012	0.906186	-0.0114967	0.0055668	0.0658075
BMI	15533_97_MSR1_Macrophage_scavenger_receptor	Sex-combined	428	16	MR Egger	0.202678	0.075643	0.0076611	-0.000112433	0.00934226	0.990568
BMI	15533_97_MSR1_Macrophage_scavenger_receptor	Sex-combined	428	16	Weighted median	0.179064	0.0444737	5.66608e-05	-0.0055228	0.00472933	0.242897
BMI	15533_97_MSR1_Macrophage_scavenger_receptor	Sex-combined	428	16	IVW-MRE	0.204911	0.0288857	1.30423e-12	-0.00604756	0.00718898	0.400221
BMI	15533_97_MSR1_Macrophage_scavenger_receptor	Sex-combined	428	16	Weighted mode	0.0544297	0.118338	0.645786	-0.00522598	0.00452396	0.266088
BMI	15534_26_MDH2_Malate_dehydrogenase_2	Sex-combined	428		MR Egger	0.117193	0.0696425	0.0931499
BMI	15534_26_MDH2_Malate_dehydrogenase_2	Sex-combined	428		Weighted median	0.058904	0.0418237	0.159016
BMI	15534_26_MDH2_Malate_dehydrogenase_2	Sex-combined	428		IVW-MRE	-0.00287202	0.0263588	0.913235
BMI	15534_26_MDH2_Malate_dehydrogenase_2	Sex-combined	428		Weighted mode	0.0866377	0.0617813	0.161544
BMI	15535_3_PRSS27_Marapsin	Sex-combined	428	14	MR Egger	-0.163622	0.0713683	0.0223551	-0.0112949	0.0111993	0.333099
BMI	15535_3_PRSS27_Marapsin	Sex-combined	428	14	Weighted median	-0.143264	0.0451332	0.00150228	-0.00674171	0.00490709	0.169481
BMI	15535_3_PRSS27_Marapsin	Sex-combined	428	14	IVW-MRE	-0.154603	0.0270149	1.04737e-08	-0.00730706	0.00635057	0.249891
BMI	15535_3_PRSS27_Marapsin	Sex-combined	428	14	Weighted mode	-0.16789	0.0791574	0.0345006	-0.00762543	0.00490658	0.144154
BMI	15539_15_SLITRK1_SLIK1	Sex-combined	428	4	MR Egger	-0.36667	0.0735142	8.91158e-07	-0.210278	0.43454	0.676253
BMI	15539_15_SLITRK1_SLIK1	Sex-combined	428	4	Weighted median	-0.350825	0.0464485	4.25372e-14	0.0157934	0.021959	0.472006
BMI	15539_15_SLITRK1_SLIK1	Sex-combined	428	4	IVW-MRE	-0.331947	0.0277865	6.78314e-33	0.028851	0.0748099	0.69975
BMI	15539_15_SLITRK1_SLIK1	Sex-combined	428	4	Weighted mode	-0.340646	0.0949816	0.000373984	0.0177809	0.02774	0.567139
BMI	15540_6_VIM_Vimentin	Sex-combined	428	6	MR Egger	0.21159	0.0782931	0.00715632	0.193004	0.0645781	0.0403906
BMI	15540_6_VIM_Vimentin	Sex-combined	428	6	Weighted median	0.105012	0.0428616	0.0142848	-0.00836773	0.0181637	0.645026
BMI	15540_6_VIM_Vimentin	Sex-combined	428	6	IVW-MRE	0.12742	0.0296447	1.72168e-05	0.0170204	0.0266455	0.52297
BMI	15540_6_VIM_Vimentin	Sex-combined	428	6	Weighted mode	0.133581	0.0744983	0.0736691	-0.0378925	0.0251332	0.192004
BMI	15542_19_CKMT1A_KCRU	Sex-combined	428	12	MR Egger	0.0707394	0.0696235	0.310193	-0.0353155	0.0487502	0.485413
BMI	15542_19_CKMT1A_KCRU	Sex-combined	428	12	Weighted median	0.0111007	0.0501914	0.824963	0.00783537	0.0160374	0.625147
BMI	15542_19_CKMT1A_KCRU	Sex-combined	428	12	IVW-MRE	0.0368498	0.0266529	0.166793	0.00793253	0.0175099	0.650527
BMI	15542_19_CKMT1A_KCRU	Sex-combined	428	12	Weighted mode	0.0122912	0.0841115	0.883888	-0.0275512	0.0201085	0.197961
BMI	15544_25_KLK14_kallikrein_14	Sex-combined	428	10	MR Egger	-0.24216	0.083681	0.00400087	-0.0203094	0.0360253	0.588372
BMI	15544_25_KLK14_kallikrein_14	Sex-combined	428	10	Weighted median	-0.204455	0.0443556	4.03727e-06	-0.0134897	0.00845668	0.110679
BMI	15544_25_KLK14_kallikrein_14	Sex-combined	428	10	IVW-MRE	-0.187833	0.0316328	2.88668e-09	-0.00164987	0.0206425	0.936296
BMI	15544_25_KLK14_kallikrein_14	Sex-combined	428	10	Weighted mode	-0.227752	0.0982004	0.0208522	-0.0109199	0.0077895	0.194486
BMI	15545_13_PPP3R1_Calcineurin_B_a	Sex-combined	428	7	MR Egger	0.226929	0.0720908	0.00176054	-0.213999	0.305864	0.515346
BMI	15545_13_PPP3R1_Calcineurin_B_a	Sex-combined	428	7	Weighted median	0.116495	0.0437189	0.00770735	-0.0289209	0.024521	0.238225
BMI	15545_13_PPP3R1_Calcineurin_B_a	Sex-combined	428	7	IVW-MRE	0.063894	0.0274024	0.0197168	-0.0092138	0.0452464	0.838638
BMI	15545_13_PPP3R1_Calcineurin_B_a	Sex-combined	428	7	Weighted mode	0.145316	0.0682215	0.0337373	0.00144034	0.0449891	0.975498
BMI	15548_35_PHGDH_SERA	Sex-combined	428	12	MR Egger	0.618333	0.32663	0.0590261	0.0223013	0.0065019	0.00643881
BMI	15548_35_PHGDH_SERA	Sex-combined	428	12	Weighted median	0.015993	0.0484395	0.741275	0.0117739	0.00413121	0.00437219
BMI	15548_35_PHGDH_SERA	Sex-combined	428	12	IVW-MRE	0.252799	0.122897	0.0396854	0.0110827	0.00558425	0.047185
BMI	15548_35_PHGDH_SERA	Sex-combined	428	12	Weighted mode	0.0523643	0.0751875	0.486526	0.0117947	0.00412949	0.0156222
BMI	15553_22_ACHE_ACES	Sex-combined	428	4	MR Egger	0.157356	0.0672109	0.0196811	-0.211661	0.578114	0.749374
BMI	15553_22_ACHE_ACES	Sex-combined	428	4	Weighted median	0.122846	0.0467439	0.00858738	-0.0360248	0.0169268	0.0333149
BMI	15553_22_ACHE_ACES	Sex-combined	428	4	IVW-MRE	0.0981656	0.0252769	0.000102914	-0.0712961	0.0475893	0.134093
BMI	15553_22_ACHE_ACES	Sex-combined	428	4	Weighted mode	0.131493	0.0757018	0.0831096	-0.0332658	0.0168086	0.142183
BMI	15556_49_AMY2B_Alpha_amylase_2B	Sex-combined	428	15	MR Egger	-0.218019	0.0768772	0.0047868	-0.00198462	0.00938959	0.835881
BMI	15556_49_AMY2B_Alpha_amylase_2B	Sex-combined	428	15	Weighted median	-0.248331	0.0438867	1.52741e-08	-0.000597017	0.00608335	0.921822
BMI	15556_49_AMY2B_Alpha_amylase_2B	Sex-combined	428	15	IVW-MRE	-0.257134	0.0288251	4.64295e-19	1.90413e-05	0.00605765	0.997492
BMI	15556_49_AMY2B_Alpha_amylase_2B	Sex-combined	428	15	Weighted mode	-0.234579	0.0800546	0.00356872	-0.000525878	0.00582619	0.929358
BMI	15558_63_ENPEP_AMPE	Sex-combined	428	7	MR Egger	-0.012349	0.0753661	0.869925	-0.00544975	0.0116518	0.659663
BMI	15558_63_ENPEP_AMPE	Sex-combined	428	7	Weighted median	-0.0214129	0.044516	0.630506	0.00418865	0.00519584	0.420155
BMI	15558_63_ENPEP_AMPE	Sex-combined	428	7	IVW-MRE	-0.010406	0.0283845	0.71391	0.00573873	0.00238096	0.0159412
BMI	15558_63_ENPEP_AMPE	Sex-combined	428	7	Weighted mode	-0.0581921	0.0816501	0.47642	0.00384247	0.00570576	0.525746
BMI	15559_5_ANTXR2_ANTR2	Sex-combined	428	13	MR Egger	-0.336679	0.105478	0.00151793	0.0723071	0.0354109	0.065883
BMI	15559_5_ANTXR2_ANTR2	Sex-combined	428	13	Weighted median	-0.285633	0.0508975	2.00086e-08	0.026739	0.0129258	0.0385795
BMI	15559_5_ANTXR2_ANTR2	Sex-combined	428	13	IVW-MRE	-0.306341	0.0397484	1.28802e-14	0.0246328	0.016936	0.145817
BMI	15559_5_ANTXR2_ANTR2	Sex-combined	428	13	Weighted mode	-0.280197	0.0755488	0.000235701	0.0444209	0.0106254	0.00127511
BMI	15560_52_TCN2_Apo_TC_II	Sex-combined	428	17	MR Egger	0.0981748	0.0539431	0.0694654	0.00345522	0.00598759	0.572456
BMI	15560_52_TCN2_Apo_TC_II	Sex-combined	428	17	Weighted median	0.0755568	0.0354193	0.0329076	-0.0027271	0.0040328	0.498895
BMI	15560_52_TCN2_Apo_TC_II	Sex-combined	428	17	IVW-MRE	0.054005	0.0188183	0.00410724	-0.000269266	0.00288437	0.925623
BMI	15560_52_TCN2_Apo_TC_II	Sex-combined	428	17	Weighted mode	0.0760532	0.0610796	0.21376	-0.000184033	0.00383002	0.962271
BMI	15562_24_GUSB_BGLR	Sex-combined	428	27	MR Egger	0.47543	0.0833425	2.18573e-08	-0.00719923	0.0199955	0.721839
BMI	15562_24_GUSB_BGLR	Sex-combined	428	27	Weighted median	0.327803	0.0429638	2.35197e-14	0.00284381	0.00668878	0.670719
BMI	15562_24_GUSB_BGLR	Sex-combined	428	27	IVW-MRE	0.313043	0.0315914	3.79943e-23	0.01049	0.0130228	0.420523
BMI	15562_24_GUSB_BGLR	Sex-combined	428	27	Weighted mode	0.472114	0.0773595	2.34016e-09	0.000373029	0.00570167	0.948336
BMI	15565_102_MUC16_CA125	Sex-combined	428	17	MR Egger	0.102742	0.0736407	0.163688	-0.0115396	0.0175365	0.520486
BMI	15565_102_MUC16_CA125	Sex-combined	428	17	Weighted median	0.0439896	0.0488079	0.367439	-0.0116145	0.00709995	0.101871
BMI	15565_102_MUC16_CA125	Sex-combined	428	17	IVW-MRE	0.00334167	0.0277573	0.904175	-0.0150793	0.0104413	0.148686
BMI	15565_102_MUC16_CA125	Sex-combined	428	17	Weighted mode	0.0898568	0.0733104	0.220986	-0.0117188	0.0065002	0.0902796
BMI	15566_10_CNN1_Calponin_1	Sex-combined	428	19	MR Egger	-0.0113053	0.0771861	0.883621	-0.0139577	0.0411311	0.738504
BMI	15566_10_CNN1_Calponin_1	Sex-combined	428	19	Weighted median	0.00582044	0.0474018	0.902274	-0.0222156	0.0105985	0.0360725
BMI	15566_10_CNN1_Calponin_1	Sex-combined	428	19	IVW-MRE	-0.010884	0.0293323	0.710593	0.00409379	0.01527	0.788627
BMI	15566_10_CNN1_Calponin_1	Sex-combined	428	19	Weighted mode	0.0214263	0.0714028	0.764265	-0.0212566	0.00939509	0.0362706
BMI	15567_2_CD247_CD3_zeta	Sex-combined	428		MR Egger	0.20023	0.0686552	0.00372748
BMI	15567_2_CD247_CD3_zeta	Sex-combined	428		Weighted median	0.178112	0.0475235	0.000178335
BMI	15567_2_CD247_CD3_zeta	Sex-combined	428	2	IVW-MRE	0.144024	0.025913	2.72904e-08	-0.049761	0.00373199	1.4756e-40
BMI	15567_2_CD247_CD3_zeta	Sex-combined	428		Weighted mode	0.174345	0.0739296	0.0188111
BMI	15569_15_COL2A1_Collagen_II	Sex-combined	428	7	MR Egger	0.00304142	0.0724785	0.966548	0.0360229	0.0222445	0.166285
BMI	15569_15_COL2A1_Collagen_II	Sex-combined	428	7	Weighted median	-0.104483	0.0498503	0.0360884	-0.0190029	0.0122588	0.121108
BMI	15569_15_COL2A1_Collagen_II	Sex-combined	428	7	IVW-MRE	-0.0774883	0.0273671	0.00463385	-0.00968272	0.0135298	0.474201
BMI	15569_15_COL2A1_Collagen_II	Sex-combined	428	7	Weighted mode	-0.118716	0.0799938	0.138528	-0.0220141	0.0142738	0.173948
BMI	15570_99_CR2_Complement_receptor_type_2	Sex-combined	428	30	MR Egger	0.0114664	0.082884	0.890035	-0.0326158	0.0196037	0.107316
BMI	15570_99_CR2_Complement_receptor_type_2	Sex-combined	428	30	Weighted median	0.049275	0.0456677	0.280591	-0.0165195	0.00709152	0.0198338
BMI	15570_99_CR2_Complement_receptor_type_2	Sex-combined	428	30	IVW-MRE	0.0535985	0.0313804	0.0876322	-0.00772776	0.00864421	0.371332
BMI	15570_99_CR2_Complement_receptor_type_2	Sex-combined	428	30	Weighted mode	0.0124867	0.0826093	0.879926	-0.0191926	0.00792557	0.0219357
BMI	15573_110_NCAN_CSPG3	Sex-combined	428	17	MR Egger	-0.588393	0.0849135	1.57053e-11	0.0577972	0.0915685	0.537416
BMI	15573_110_NCAN_CSPG3	Sex-combined	428	17	Weighted median	-0.489792	0.0482658	3.38925e-24	0.0113362	0.0094523	0.230411
BMI	15573_110_NCAN_CSPG3	Sex-combined	428	17	IVW-MRE	-0.502943	0.0320967	2.44018e-55	-0.0385204	0.0524239	0.462469
BMI	15573_110_NCAN_CSPG3	Sex-combined	428	17	Weighted mode	-0.59322	0.101134	8.97341e-09	0.0018889	0.00810071	0.818581
BMI	15574_37_CCNA2_Cyclin_A	Sex-combined	428		MR Egger	0.263996	0.0696577	0.000172428
BMI	15574_37_CCNA2_Cyclin_A	Sex-combined	428		Weighted median	0.158386	0.0465131	0.000661181
BMI	15574_37_CCNA2_Cyclin_A	Sex-combined	428	2	IVW-MRE	0.125575	0.0264145	1.99406e-06	-0.0385397	0.0289575	0.183221
BMI	15574_37_CCNA2_Cyclin_A	Sex-combined	428		Weighted mode	0.18756	0.083232	0.024737
BMI	15576_158_RNASE3_ECP	Sex-combined	428	19	MR Egger	0.183909	0.0711507	0.0100755	0.00312696	0.00961543	0.748996
BMI	15576_158_RNASE3_ECP	Sex-combined	428	19	Weighted median	0.148978	0.0443342	0.000778479	0.00147839	0.00509747	0.771797
BMI	15576_158_RNASE3_ECP	Sex-combined	428	19	IVW-MRE	0.0810754	0.0269924	0.00266775	-0.00529284	0.00783097	0.499114
BMI	15576_158_RNASE3_ECP	Sex-combined	428	19	Weighted mode	0.196367	0.0759571	0.0100616	0.00142397	0.00445104	0.752714
BMI	15579_26_ENPP6_ENPP6	Sex-combined	428	5	MR Egger	0.191461	0.0687538	0.00559616	-0.0876112	0.0512867	0.186122
BMI	15579_26_ENPP6_ENPP6	Sex-combined	428	5	Weighted median	0.162127	0.0438431	0.000217399	0.000716152	0.0161475	0.964625
BMI	15579_26_ENPP6_ENPP6	Sex-combined	428	5	IVW-MRE	0.104624	0.0251507	3.1839e-05	0.000174274	0.0196096	0.992909
BMI	15579_26_ENPP6_ENPP6	Sex-combined	428	5	Weighted mode	0.220372	0.0741528	0.00312731	0.0168498	0.0283153	0.583822
BMI	15580_2_EPHA7_EPHA7	Sex-combined	428	3	MR Egger	0.221087	0.0692543	0.00151555	0.0189003	0.0342943	0.679332
BMI	15580_2_EPHA7_EPHA7	Sex-combined	428	3	Weighted median	0.201635	0.0410935	9.25979e-07	-0.0109286	0.0137016	0.425093
BMI	15580_2_EPHA7_EPHA7	Sex-combined	428	3	IVW-MRE	0.141241	0.026191	6.94048e-08	-0.00880969	0.0188564	0.640357
BMI	15580_2_EPHA7_EPHA7	Sex-combined	428	3	Weighted mode	0.217629	0.0748353	0.00382597	0.0127925	0.0148784	0.480504
BMI	15581_16_FANK1_FANK1	Sex-combined	428		MR Egger	0.180911	0.0665732	0.00684642
BMI	15581_16_FANK1_FANK1	Sex-combined	428		Weighted median	0.110365	0.0404376	0.00634747
BMI	15581_16_FANK1_FANK1	Sex-combined	428		IVW-MRE	0.084331	0.0251767	0.000809403
BMI	15581_16_FANK1_FANK1	Sex-combined	428		Weighted mode	0.199586	0.0849768	0.0192935
BMI	15582_25_FCN1_FCN1	Sex-combined	428	12	MR Egger	0.0331116	0.0702652	0.637712	0.0134617	0.00908201	0.16909
BMI	15582_25_FCN1_FCN1	Sex-combined	428	12	Weighted median	0.0283263	0.043694	0.516798	0.00796133	0.00468227	0.0890719
BMI	15582_25_FCN1_FCN1	Sex-combined	428	12	IVW-MRE	0.0627289	0.0255638	0.014135	0.00560729	0.0056427	0.320357
BMI	15582_25_FCN1_FCN1	Sex-combined	428	12	Weighted mode	0.0168367	0.0849022	0.842899	0.00739168	0.00444493	0.124523
BMI	15583_18_FCRLB_FCRLB	Sex-combined	428	7	MR Egger	0.0926096	0.0710034	0.192837	-0.00509999	0.0133682	0.718506
BMI	15583_18_FCRLB_FCRLB	Sex-combined	428	7	Weighted median	0.0362444	0.0495372	0.464376	-0.00463844	0.00581262	0.424873
BMI	15583_18_FCRLB_FCRLB	Sex-combined	428	7	IVW-MRE	0.032565	0.0268433	0.225071	-0.00402125	0.00758961	0.596226
BMI	15583_18_FCRLB_FCRLB	Sex-combined	428	7	Weighted mode	0.0513892	0.0703385	0.465425	-0.00562927	0.00613317	0.3941
BMI	15584_9_CFHR2_FHR2	Sex-combined	428	19	MR Egger	0.113154	0.0622639	0.0698684	-0.0147646	0.00803069	0.0835229
BMI	15584_9_CFHR2_FHR2	Sex-combined	428	19	Weighted median	0.107232	0.0348523	0.00209266	-0.0152032	0.00575629	0.00826259
BMI	15584_9_CFHR2_FHR2	Sex-combined	428	19	IVW-MRE	0.0764733	0.0233537	0.00105826	-0.0112943	0.00507412	0.0260233
BMI	15584_9_CFHR2_FHR2	Sex-combined	428	19	Weighted mode	0.130045	0.0576295	0.0245399	-0.0133051	0.00641252	0.0526138
BMI	15585_304_FBLN5_fibulin_5	Sex-combined	428	5	MR Egger	0.264647	0.0742954	0.000409441	-0.115333	0.0425803	0.0732512
BMI	15585_304_FBLN5_fibulin_5	Sex-combined	428	5	Weighted median	0.193788	0.0434349	8.13575e-06	-0.00694426	0.0156622	0.657493
BMI	15585_304_FBLN5_fibulin_5	Sex-combined	428	5	IVW-MRE	0.149594	0.0281858	1.11184e-07	-0.0111477	0.018689	0.550853
BMI	15585_304_FBLN5_fibulin_5	Sex-combined	428	5	Weighted mode	0.293008	0.0785727	0.000218043	-0.0235368	0.0169464	0.237192
BMI	15587_20_FOLR2_FOLR2	Sex-combined	428	13	MR Egger	0.134435	0.0758519	0.0770534	-0.0915269	0.0367921	0.0301596
BMI	15587_20_FOLR2_FOLR2	Sex-combined	428	13	Weighted median	0.164409	0.0481439	0.000637919	-0.00885462	0.0112318	0.43049
BMI	15587_20_FOLR2_FOLR2	Sex-combined	428	13	IVW-MRE	0.145223	0.0286465	3.98877e-07	-0.00192042	0.0152421	0.899736
BMI	15587_20_FOLR2_FOLR2	Sex-combined	428	13	Weighted mode	0.199886	0.08017	0.0130347	-0.0146159	0.0148387	0.344074
BMI	15588_17_GLA_galactosidase__alpha	Sex-combined	428		MR Egger	0.263629	0.0686217	0.000140727
BMI	15588_17_GLA_galactosidase__alpha	Sex-combined	428		Weighted median	0.187901	0.0467824	5.90707e-05
BMI	15588_17_GLA_galactosidase__alpha	Sex-combined	428		IVW-MRE	0.133243	0.0260765	3.22714e-07
BMI	15588_17_GLA_galactosidase__alpha	Sex-combined	428		Weighted mode	0.207509	0.0768883	0.00723435
BMI	15589_1_GC_Gc_Globulin__Mixed_Type	Sex-combined	428	5	MR Egger	-0.0487867	0.0730706	0.504709	0.0519156	0.0548243	0.413527
BMI	15589_1_GC_Gc_Globulin__Mixed_Type	Sex-combined	428	5	Weighted median	0.0102476	0.0503343	0.838672	-0.0131946	0.0144359	0.360708
BMI	15589_1_GC_Gc_Globulin__Mixed_Type	Sex-combined	428	5	IVW-MRE	-0.012853	0.0276083	0.641538	-0.0408015	0.0321079	0.203813
BMI	15589_1_GC_Gc_Globulin__Mixed_Type	Sex-combined	428	5	Weighted mode	0.00239281	0.0928962	0.979462	-0.0111669	0.0144177	0.481854
BMI	15591_28_GPX1_Glutathione_peroxidase	Sex-combined	428		MR Egger	0.150894	0.0717908	0.0361528
BMI	15591_28_GPX1_Glutathione_peroxidase	Sex-combined	428		Weighted median	0.168133	0.0473648	0.000385614
BMI	15591_28_GPX1_Glutathione_peroxidase	Sex-combined	428	2	IVW-MRE	0.135987	0.0271249	5.34853e-07	-0.0222815	0.0324513	0.492327
BMI	15591_28_GPX1_Glutathione_peroxidase	Sex-combined	428		Weighted mode	0.177538	0.0805241	0.0280022
BMI	15594_47_HTRA1_HTRA1	Sex-combined	428	6	MR Egger	0.470615	0.07541	1.05266e-09	-0.0381709	0.081124	0.66249
BMI	15594_47_HTRA1_HTRA1	Sex-combined	428	6	Weighted median	0.388857	0.0467745	9.29713e-17	0.0138837	0.0210666	0.509872
BMI	15594_47_HTRA1_HTRA1	Sex-combined	428	6	IVW-MRE	0.387772	0.0285602	5.4565e-42	-0.00150779	0.0301484	0.960113
BMI	15594_47_HTRA1_HTRA1	Sex-combined	428	6	Weighted mode	0.327111	0.0941615	0.000565298	0.0296622	0.0243163	0.276916
BMI	15596_7_HEXIM1_HEXI1	Sex-combined	428		MR Egger	0.156855	0.0707254	0.0270948
BMI	15596_7_HEXIM1_HEXI1	Sex-combined	428		Weighted median	0.0838876	0.0466032	0.0718544
BMI	15596_7_HEXIM1_HEXI1	Sex-combined	428	2	IVW-MRE	0.0494355	0.0268304	0.0653989	0.0106949	0.0193528	0.580517
BMI	15596_7_HEXIM1_HEXI1	Sex-combined	428		Weighted mode	0.122748	0.0781035	0.116782
BMI	15602_43_IL6R_IL_6_sRa	Sex-combined	428	19	MR Egger	0.139538	0.0692398	0.044502	0.0100267	0.00657002	0.145367
BMI	15602_43_IL6R_IL_6_sRa	Sex-combined	428	19	Weighted median	0.0749373	0.0426996	0.0792617	0.00438536	0.00256298	0.087074
BMI	15602_43_IL6R_IL_6_sRa	Sex-combined	428	19	IVW-MRE	0.0504379	0.0260677	0.0530048	0.00300509	0.00487369	0.537502
BMI	15602_43_IL6R_IL_6_sRa	Sex-combined	428	19	Weighted mode	0.102013	0.0695614	0.143244	0.00424378	0.00250989	0.108112
BMI	15603_20_ITGA2_Integrin_alpha_2	Sex-combined	428		MR Egger	0.117114	0.0667683	0.0801435
BMI	15603_20_ITGA2_Integrin_alpha_2	Sex-combined	428		Weighted median	0.0178504	0.0452823	0.693432
BMI	15603_20_ITGA2_Integrin_alpha_2	Sex-combined	428	2	IVW-MRE	0.0196354	0.0244553	0.422026	0.00556806	0.0129995	0.668413
BMI	15603_20_ITGA2_Integrin_alpha_2	Sex-combined	428		Weighted mode	0.0580608	0.07587	0.444536
BMI	15604_18_MAPK9_JNK2	Sex-combined	428	5	MR Egger	0.15682	0.0700898	0.0257753	-0.0154443	0.0356547	0.69415
BMI	15604_18_MAPK9_JNK2	Sex-combined	428	5	Weighted median	0.0729947	0.0488611	0.135196	-0.0146271	0.010431	0.160835
BMI	15604_18_MAPK9_JNK2	Sex-combined	428	5	IVW-MRE	0.0431515	0.0265269	0.103798	-0.0166879	0.0182928	0.36163
BMI	15604_18_MAPK9_JNK2	Sex-combined	428	5	Weighted mode	0.0729662	0.0744938	0.327891	-0.0105699	0.010992	0.390705
BMI	15606_19_KRT19_Keratin_19	Sex-combined	428	5	MR Egger	0.355743	0.118941	0.00294265	0.0894005	0.0151757	0.00976302
BMI	15606_19_KRT19_Keratin_19	Sex-combined	428	5	Weighted median	0.126147	0.0504389	0.0123846	0.0263556	0.00794014	0.000902495
BMI	15606_19_KRT19_Keratin_19	Sex-combined	428	5	IVW-MRE	0.180948	0.0449871	5.76523e-05	0.0104681	0.0285399	0.713777
BMI	15606_19_KRT19_Keratin_19	Sex-combined	428	5	Weighted mode	0.176739	0.0835096	0.0348892	0.030466	0.00807658	0.0195682
BMI	15607_56_PKLR_KPYR	Sex-combined	428	5	MR Egger	-0.0332407	0.0706299	0.638144	-0.00869796	0.0222543	0.722016
BMI	15607_56_PKLR_KPYR	Sex-combined	428	5	Weighted median	-0.0372239	0.0506259	0.462172	0.0130965	0.0150889	0.38542
BMI	15607_56_PKLR_KPYR	Sex-combined	428	5	IVW-MRE	-0.0256911	0.026564	0.333473	0.0177696	0.0109524	0.104709
BMI	15607_56_PKLR_KPYR	Sex-combined	428	5	Weighted mode	-0.0388011	0.078455	0.621161	0.00557116	0.0157656	0.741645
BMI	15608_5_RPS6KB1_KS6B1	Sex-combined	428		MR Egger	0.0526471	0.0712259	0.460219
BMI	15608_5_RPS6KB1_KS6B1	Sex-combined	428		Weighted median	-0.0450078	0.0469055	0.337286
BMI	15608_5_RPS6KB1_KS6B1	Sex-combined	428		IVW-MRE	-0.0321641	0.0268872	0.231595
BMI	15608_5_RPS6KB1_KS6B1	Sex-combined	428		Weighted mode	-0.0475114	0.0752302	0.52802
BMI	15610_72_LAP3_LAP	Sex-combined	428	5	MR Egger	0.0426529	0.069708	0.540944	-0.00517668	0.0301577	0.874636
BMI	15610_72_LAP3_LAP	Sex-combined	428	5	Weighted median	0.0147117	0.0468146	0.753328	-0.00875633	0.012721	0.491242
BMI	15610_72_LAP3_LAP	Sex-combined	428	5	IVW-MRE	0.0147571	0.0265	0.577615	0.00681729	0.0170012	0.688429
BMI	15610_72_LAP3_LAP	Sex-combined	428	5	Weighted mode	-0.000939026	0.0696594	0.989251	-0.0104027	0.0135997	0.486953
BMI	15612_5_LIN7B_LIN7B	Sex-combined	428		MR Egger	0.178391	0.0698447	0.010993
BMI	15612_5_LIN7B_LIN7B	Sex-combined	428		Weighted median	0.127901	0.0415319	0.0020729
BMI	15612_5_LIN7B_LIN7B	Sex-combined	428		IVW-MRE	0.0810076	0.0264282	0.00217529
BMI	15612_5_LIN7B_LIN7B	Sex-combined	428		Weighted mode	0.191702	0.0774574	0.0137133
BMI	15613_16_PNLIP_LIPP	Sex-combined	428	22	MR Egger	0.00846763	0.0791999	0.914907	-0.00922754	0.0154115	0.556064
BMI	15613_16_PNLIP_LIPP	Sex-combined	428	22	Weighted median	-0.0863475	0.0518546	0.0958758	-0.00902968	0.00620766	0.145779
BMI	15613_16_PNLIP_LIPP	Sex-combined	428	22	IVW-MRE	-0.0788582	0.0299618	0.00848939	-0.0022231	0.00995244	0.823245
BMI	15613_16_PNLIP_LIPP	Sex-combined	428	22	Weighted mode	-0.0546887	0.0733653	0.456422	-0.0104634	0.00603629	0.097681
BMI	15614_168_LILRA2_LIRA2	Sex-combined	428	11	MR Egger	-0.0649874	0.0730501	0.374168	0.0114392	0.0148826	0.461806
BMI	15614_168_LILRA2_LIRA2	Sex-combined	428	11	Weighted median	0.0153051	0.0495434	0.75738	0.00784938	0.00657328	0.232425
BMI	15614_168_LILRA2_LIRA2	Sex-combined	428	11	IVW-MRE	-0.0123828	0.0274025	0.651352	0.00171572	0.0119454	0.885793
BMI	15614_168_LILRA2_LIRA2	Sex-combined	428	11	Weighted mode	0.0392692	0.0841626	0.641033	0.00717317	0.00638893	0.287776
BMI	15615_8_LILRB3_LIRB3	Sex-combined	428	4	MR Egger	0.121588	0.0643459	0.0594898	-0.000801911	0.00679747	0.91687
BMI	15615_8_LILRB3_LIRB3	Sex-combined	428	4	Weighted median	0.0714844	0.0440734	0.104816	-0.00294758	0.0039663	0.457388
BMI	15615_8_LILRB3_LIRB3	Sex-combined	428	4	IVW-MRE	0.0411016	0.0226781	0.0699251	-0.00325817	0.00296703	0.272149
BMI	15615_8_LILRB3_LIRB3	Sex-combined	428	4	Weighted mode	0.0720529	0.0716563	0.315208	-0.00279131	0.0040873	0.543666
BMI	15617_8_XCL2_lymphotactin_beta	Sex-combined	428		MR Egger	0.250743	0.0715921	0.00050987
BMI	15617_8_XCL2_lymphotactin_beta	Sex-combined	428		Weighted median	0.192594	0.0449132	1.80176e-05
BMI	15617_8_XCL2_lymphotactin_beta	Sex-combined	428		IVW-MRE	0.10402	0.0272247	0.000133027
BMI	15617_8_XCL2_lymphotactin_beta	Sex-combined	428		Weighted mode	0.203931	0.0702876	0.00390733
BMI	15619_49_MOG_MOG	Sex-combined	428		MR Egger	0.0890947	0.0675953	0.188192
BMI	15619_49_MOG_MOG	Sex-combined	428		Weighted median	0.0698379	0.0448656	0.119565
BMI	15619_49_MOG_MOG	Sex-combined	428		IVW-MRE	0.0570022	0.0254943	0.0253599
BMI	15619_49_MOG_MOG	Sex-combined	428		Weighted mode	0.0760238	0.0751477	0.312274
BMI	15620_4_NLGN1_NLGN1	Sex-combined	428	12	MR Egger	-0.089979	0.0766506	0.241097	0.050875	0.0239005	0.0591589
BMI	15620_4_NLGN1_NLGN1	Sex-combined	428	12	Weighted median	-0.0735727	0.0489684	0.13298	0.0219068	0.013065	0.0935902
BMI	15620_4_NLGN1_NLGN1	Sex-combined	428	12	IVW-MRE	-0.0906785	0.0287986	0.00163988	0.027744	0.0123828	0.0250571
BMI	15620_4_NLGN1_NLGN1	Sex-combined	428	12	Weighted mode	-0.0301759	0.0752749	0.688712	0.014416	0.0285755	0.62387
BMI	15622_13_OPCML_OBCAM	Sex-combined	428	8	MR Egger	-0.0580841	0.0693832	0.402978	-0.0327764	0.0194293	0.142584
BMI	15622_13_OPCML_OBCAM	Sex-combined	428	8	Weighted median	-0.0845058	0.047715	0.0765521	-0.00160571	0.00628591	0.798378
BMI	15622_13_OPCML_OBCAM	Sex-combined	428	8	IVW-MRE	-0.0882214	0.0261286	0.000734311	0.0123559	0.014579	0.396711
BMI	15622_13_OPCML_OBCAM	Sex-combined	428	8	Weighted mode	-0.0787436	0.0771821	0.308197	-0.00167558	0.00609662	0.791376
BMI	15623_1_PDCD1_PD_1	Sex-combined	428	5	MR Egger	0.109559	0.0665506	0.100449	-0.13621	0.116779	0.327751
BMI	15623_1_PDCD1_PD_1	Sex-combined	428	5	Weighted median	0.120879	0.0427989	0.00473767	-0.0282636	0.014077	0.0446659
BMI	15623_1_PDCD1_PD_1	Sex-combined	428	5	IVW-MRE	0.0859691	0.0250408	0.000596587	-0.0418442	0.0298084	0.160387
BMI	15623_1_PDCD1_PD_1	Sex-combined	428	5	Weighted mode	0.136005	0.0714812	0.0577573	-0.0324669	0.0155519	0.10511
BMI	15626_223_HSPG2_Perlecan	Sex-combined	428	11	MR Egger	-0.0548345	0.0739063	0.458529	-0.000248032	0.0237141	0.991883
BMI	15626_223_HSPG2_Perlecan	Sex-combined	428	11	Weighted median	-0.0739321	0.0481169	0.124413	-0.00448829	0.00736226	0.542104
BMI	15626_223_HSPG2_Perlecan	Sex-combined	428	11	IVW-MRE	-0.109279	0.0283473	0.000115732	0.0076033	0.0158201	0.630793
BMI	15626_223_HSPG2_Perlecan	Sex-combined	428	11	Weighted mode	-0.0324254	0.07237	0.654344	-0.00527486	0.0068267	0.457585
BMI	15627_83_AKT1_PKB	Sex-combined	428		MR Egger	0.126874	0.0705106	0.0726689
BMI	15627_83_AKT1_PKB	Sex-combined	428		Weighted median	0.0375477	0.0486087	0.439849
BMI	15627_83_AKT1_PKB	Sex-combined	428	2	IVW-MRE	0.0311134	0.0266885	0.243697	0.0166329	0.0230322	0.470199
BMI	15627_83_AKT1_PKB	Sex-combined	428		Weighted mode	0.0593947	0.0675864	0.380006
BMI	15631_18_PSG1_PSG1	Sex-combined	428		MR Egger	0.18718	0.0714318	0.00909634
BMI	15631_18_PSG1_PSG1	Sex-combined	428		Weighted median	0.165374	0.0470315	0.000437704
BMI	15631_18_PSG1_PSG1	Sex-combined	428		IVW-MRE	0.120133	0.0270461	8.92104e-06
BMI	15631_18_PSG1_PSG1	Sex-combined	428		Weighted mode	0.154285	0.0735375	0.0364887
BMI	15633_6_RBP4_RBP	Sex-combined	428	6	MR Egger	0.0873467	0.0741115	0.239221	0.183936	0.108315	0.164709
BMI	15633_6_RBP4_RBP	Sex-combined	428	6	Weighted median	0.040481	0.0507971	0.4255	0.0175565	0.0165353	0.288344
BMI	15633_6_RBP4_RBP	Sex-combined	428	6	IVW-MRE	0.0452182	0.0280224	0.106605	0.00192858	0.04126	0.962719
BMI	15633_6_RBP4_RBP	Sex-combined	428	6	Weighted mode	0.0083459	0.0838441	0.920756	0.0170436	0.0163155	0.344047
BMI	15634_139_SLIT1_SLIT1	Sex-combined	428	3	MR Egger	0.153888	0.0686536	0.0255069	-0.0722187	0.114806	0.642534
BMI	15634_139_SLIT1_SLIT1	Sex-combined	428	3	Weighted median	0.100193	0.0479547	0.036678	-0.0473725	0.023211	0.041256
BMI	15634_139_SLIT1_SLIT1	Sex-combined	428	3	IVW-MRE	0.0962468	0.0260018	0.000214286	-0.0496368	0.0118945	3.00483e-05
BMI	15634_139_SLIT1_SLIT1	Sex-combined	428	3	Weighted mode	0.0620629	0.0739875	0.402034	-0.0410123	0.0304395	0.310219
BMI	15635_4_SMOC2_SMOC2	Sex-combined	428	9	MR Egger	0.131325	0.0777724	0.0920319	0.00639521	0.0209021	0.768534
BMI	15635_4_SMOC2_SMOC2	Sex-combined	428	9	Weighted median	0.155957	0.0464694	0.000790419	0.00251701	0.00615177	0.682428
BMI	15635_4_SMOC2_SMOC2	Sex-combined	428	9	IVW-MRE	0.0795455	0.0294089	0.00683436	0.00263299	0.0103809	0.799775
BMI	15635_4_SMOC2_SMOC2	Sex-combined	428	9	Weighted mode	0.233435	0.0766991	0.00248271	0.00224445	0.00598526	0.71741
BMI	15636_49_SORCS1_SORC1	Sex-combined	428	6	MR Egger	0.120563	0.0710495	0.0904497	-0.141807	0.0852028	0.171375
BMI	15636_49_SORCS1_SORC1	Sex-combined	428	6	Weighted median	0.0528369	0.0452657	0.243104	0.0317891	0.0244545	0.193626
BMI	15636_49_SORCS1_SORC1	Sex-combined	428	6	IVW-MRE	0.0275531	0.0268874	0.305477	-0.00375471	0.0269573	0.889226
BMI	15636_49_SORCS1_SORC1	Sex-combined	428	6	Weighted mode	0.0662173	0.0764833	0.3871	0.0360059	0.0356213	0.358499
BMI	15637_38_SORCS3_SORC3	Sex-combined	428		MR Egger	0.233352	0.0679283	0.000650021
BMI	15637_38_SORCS3_SORC3	Sex-combined	428		Weighted median	0.134028	0.0437005	0.00216248
BMI	15637_38_SORCS3_SORC3	Sex-combined	428	2	IVW-MRE	0.120847	0.0256809	2.52972e-06	-0.0443823	0.0217549	0.0413397
BMI	15637_38_SORCS3_SORC3	Sex-combined	428		Weighted mode	0.161742	0.0794276	0.0423329
BMI	15640_54_TAGLN_TAGL	Sex-combined	428		MR Egger	-0.0971479	0.0777069	0.211919
BMI	15640_54_TAGLN_TAGL	Sex-combined	428		Weighted median	-0.0289608	0.0436275	0.506806
BMI	15640_54_TAGLN_TAGL	Sex-combined	428	2	IVW-MRE	-0.0537908	0.0292864	0.0662516	-0.177883	0.0277582	1.47146e-10
BMI	15640_54_TAGLN_TAGL	Sex-combined	428		Weighted mode	-0.00347885	0.0843766	0.967132
BMI	15641_20_TMEFF1_TEFF1	Sex-combined	428	4	MR Egger	0.110745	0.0774514	0.153488	-0.162332	0.075911	0.165899
BMI	15641_20_TMEFF1_TEFF1	Sex-combined	428	4	Weighted median	0.0289703	0.0449994	0.51971	-0.134321	0.0187385	7.59841e-13
BMI	15641_20_TMEFF1_TEFF1	Sex-combined	428	4	IVW-MRE	-0.00704619	0.0293014	0.809964	-0.111936	0.0175133	1.64257e-10
BMI	15641_20_TMEFF1_TEFF1	Sex-combined	428	4	Weighted mode	0.0313203	0.0761146	0.680921	-0.132668	0.0227679	0.0100673
BMI	15644_1_BTD_Biotinidase	Sex-combined	428	12	MR Egger	0.126002	0.0752076	0.0945916	-0.00976906	0.00475306	0.0669095
BMI	15644_1_BTD_Biotinidase	Sex-combined	428	12	Weighted median	0.049192	0.0445376	0.269375	-0.00924957	0.00410118	0.0241117
BMI	15644_1_BTD_Biotinidase	Sex-combined	428	12	IVW-MRE	0.0769594	0.0282913	0.00652332	-0.00808244	0.00363191	0.0260548
BMI	15644_1_BTD_Biotinidase	Sex-combined	428	12	Weighted mode	0.0285074	0.0830324	0.731521	-0.00929122	0.00426992	0.0522308
BMI	15653_9_COL10A1_COAA1	Sex-combined	428	7	MR Egger	0.0558786	0.0701426	0.426102	0.00285585	0.0261174	0.917181
BMI	15653_9_COL10A1_COAA1	Sex-combined	428	7	Weighted median	-0.020336	0.0467066	0.663273	0.00218989	0.00723737	0.762209
BMI	15653_9_COL10A1_COAA1	Sex-combined	428	7	IVW-MRE	0.00927216	0.0264822	0.726243	-0.00213059	0.0133829	0.87351
BMI	15653_9_COL10A1_COAA1	Sex-combined	428	7	Weighted mode	-0.038614	0.078018	0.620899	-0.0041588	0.00763213	0.605463
BMI	15666_21_BMP2_BMP_2	Sex-combined	428		MR Egger	0.229427	0.0685772	0.000894031
BMI	15666_21_BMP2_BMP_2	Sex-combined	428		Weighted median	0.141642	0.0471881	0.00268517
BMI	15666_21_BMP2_BMP_2	Sex-combined	428	2	IVW-MRE	0.122683	0.0259495	2.27005e-06	-0.053035	0.00578172	4.60528e-20
BMI	15666_21_BMP2_BMP_2	Sex-combined	428		Weighted mode	0.171042	0.0763146	0.0255214
BMI	15667_39_BMP4_BMP_4	Sex-combined	428	12	MR Egger	0.0465497	0.0781144	0.551547	0.000900936	0.0150394	0.953412
BMI	15667_39_BMP4_BMP_4	Sex-combined	428	12	Weighted median	-0.000546607	0.0449165	0.99029	-0.00810766	0.0082766	0.327289
BMI	15667_39_BMP4_BMP_4	Sex-combined	428	12	IVW-MRE	-0.0611284	0.0297621	0.0399853	-0.00496902	0.00897281	0.579725
BMI	15667_39_BMP4_BMP_4	Sex-combined	428	12	Weighted mode	0.0571629	0.0744906	0.443278	-0.0087807	0.00921424	0.361087
BMI	15668_19_BMP8B_BMP_8	Sex-combined	428	7	MR Egger	0.199263	0.0711922	0.00535974	-0.031434	0.0121847	0.0494451
BMI	15668_19_BMP8B_BMP_8	Sex-combined	428	7	Weighted median	0.147836	0.0415718	0.000376303	-0.0097335	0.00684622	0.155104
BMI	15668_19_BMP8B_BMP_8	Sex-combined	428	7	IVW-MRE	0.156886	0.0270238	6.41792e-09	-0.00656291	0.00884793	0.458242
BMI	15668_19_BMP8B_BMP_8	Sex-combined	428	7	Weighted mode	0.165982	0.077957	0.033814	-0.0116888	0.00717339	0.154338
BMI	15669_7_BRAF_BRAF1	Sex-combined	428	5	MR Egger	0.149141	0.0693533	0.0320817	0.0918328	0.151291	0.586713
BMI	15669_7_BRAF_BRAF1	Sex-combined	428	5	Weighted median	0.1308	0.0432409	0.00248703	0.0351188	0.0189748	0.0641956
BMI	15669_7_BRAF_BRAF1	Sex-combined	428	5	IVW-MRE	0.0855651	0.0261833	0.0010834	0.029247	0.0127872	0.0221834
BMI	15669_7_BRAF_BRAF1	Sex-combined	428	5	Weighted mode	0.141963	0.0723794	0.0504853	0.0389045	0.0236739	0.175655
BMI	15670_15_C1QL2_C1QL2	Sex-combined	428	5	MR Egger	0.198597	0.0707943	0.00525767	-0.104065	0.0691951	0.229641
BMI	15670_15_C1QL2_C1QL2	Sex-combined	428	5	Weighted median	0.156297	0.0486939	0.00132836	-0.0149119	0.00871318	0.0870044
BMI	15670_15_C1QL2_C1QL2	Sex-combined	428	5	IVW-MRE	0.112963	0.0268476	2.58157e-05	-0.0247205	0.0308415	0.422822
BMI	15670_15_C1QL2_C1QL2	Sex-combined	428	5	Weighted mode	0.160155	0.0752489	0.0338812	-0.0127816	0.00984243	0.263879
BMI	15674_3_CD79A_CD79A	Sex-combined	428	3	MR Egger	0.185826	0.0688907	0.00726554	1.58371	0.454815	0.178036
BMI	15674_3_CD79A_CD79A	Sex-combined	428	3	Weighted median	0.112245	0.044872	0.0123683	-0.0232849	0.0310185	0.452846
BMI	15674_3_CD79A_CD79A	Sex-combined	428	3	IVW-MRE	0.0491537	0.0261606	0.0602549	-0.0648282	0.107845	0.547759
BMI	15674_3_CD79A_CD79A	Sex-combined	428	3	Weighted mode	0.126486	0.0728946	0.0834284	-0.00397908	0.0330087	0.915069
BMI	15675_3_CEBPB_CEBPB	Sex-combined	428	9	MR Egger	0.114467	0.0722775	0.114001	-0.0311021	0.0166901	0.104672
BMI	15675_3_CEBPB_CEBPB	Sex-combined	428	9	Weighted median	0.130904	0.0418229	0.00174834	-0.0155356	0.00718706	0.030648
BMI	15675_3_CEBPB_CEBPB	Sex-combined	428	9	IVW-MRE	0.10965	0.0273128	5.95443e-05	-0.00276966	0.0100528	0.782923
BMI	15675_3_CEBPB_CEBPB	Sex-combined	428	9	Weighted mode	0.186334	0.0758102	0.0143717	-0.0122701	0.00687272	0.112035
BMI	15678_71_DKK2_DKK2	Sex-combined	428	14	MR Egger	0.108473	0.0839431	0.19698	0.000179307	0.0228702	0.993873
BMI	15678_71_DKK2_DKK2	Sex-combined	428	14	Weighted median	0.0257566	0.0498342	0.605264	-0.00188795	0.00877583	0.829665
BMI	15678_71_DKK2_DKK2	Sex-combined	428	14	IVW-MRE	-0.0307283	0.0318269	0.334304	-0.000957532	0.0134313	0.943166
BMI	15678_71_DKK2_DKK2	Sex-combined	428	14	Weighted mode	0.0421703	0.0761752	0.580145	-0.00180206	0.0105563	0.867081
BMI	15686_49_INHBC_INHBC	Sex-combined	428	14	MR Egger	0.210301	0.0686448	0.00232566	-0.00525583	0.00353297	0.162642
BMI	15686_49_INHBC_INHBC	Sex-combined	428	14	Weighted median	0.162231	0.0336814	1.46008e-06	-0.00539478	0.00206245	0.008904
BMI	15686_49_INHBC_INHBC	Sex-combined	428	14	IVW-MRE	0.157219	0.0259415	1.35676e-09	-0.00400936	0.00208416	0.0543889
BMI	15686_49_INHBC_INHBC	Sex-combined	428	14	Weighted mode	0.192919	0.0590062	0.0011647	-0.00534187	0.00191213	0.0152128
BMI	15688_30_LMAN1_Mannose_binding_lectin	Sex-combined	428	5	MR Egger	0.19094	0.06957	0.00631501	-0.0421653	0.0456122	0.423445
BMI	15688_30_LMAN1_Mannose_binding_lectin	Sex-combined	428	5	Weighted median	0.166312	0.0449732	0.000217287	-0.0190837	0.0135508	0.159041
BMI	15688_30_LMAN1_Mannose_binding_lectin	Sex-combined	428	5	IVW-MRE	0.134818	0.0262649	2.85158e-07	-0.012216	0.0124684	0.327207
BMI	15688_30_LMAN1_Mannose_binding_lectin	Sex-combined	428	5	Weighted mode	0.186256	0.0687897	0.00704883	-0.029486	0.014641	0.114285
BMI	15692_300_NODAL_NODAL	Sex-combined	428	3	MR Egger	0.205034	0.0673819	0.00248836	0.0355771	0.0936669	0.76891
BMI	15692_300_NODAL_NODAL	Sex-combined	428	3	Weighted median	0.122333	0.0464911	0.00850548	-0.0369515	0.0222138	0.0962228
BMI	15692_300_NODAL_NODAL	Sex-combined	428	3	IVW-MRE	0.130037	0.0252293	2.54703e-07	-0.0227388	0.0304331	0.454958
BMI	15692_300_NODAL_NODAL	Sex-combined	428	3	Weighted mode	0.118573	0.0744941	0.11219	-0.0467753	0.0221198	0.168759
BMI	15693_9_PGR_PgR	Sex-combined	428		MR Egger	0.200547	0.0682783	0.00349165
BMI	15693_9_PGR_PgR	Sex-combined	428		Weighted median	0.144275	0.0400124	0.000311237
BMI	15693_9_PGR_PgR	Sex-combined	428		IVW-MRE	0.121982	0.0258068	2.28179e-06
BMI	15693_9_PGR_PgR	Sex-combined	428		Weighted mode	0.200215	0.0833361	0.0167095
BMI	15698_6_TXLNA_TXLNA	Sex-combined	428	6	MR Egger	0.208588	0.0687152	0.00254822	0.194005	0.117556	0.174221
BMI	15698_6_TXLNA_TXLNA	Sex-combined	428	6	Weighted median	0.102766	0.044881	0.0220355	0.0169158	0.0197439	0.391578
BMI	15698_6_TXLNA_TXLNA	Sex-combined	428	6	IVW-MRE	0.0787696	0.0258213	0.00228407	-0.0166889	0.0281045	0.552635
BMI	15698_6_TXLNA_TXLNA	Sex-combined	428	6	Weighted mode	0.16905	0.0733151	0.0216005	0.0202749	0.0201637	0.360802
BMI	16015_19_GPT_ALT	Sex-combined	428	7	MR Egger	0.18255	0.0711235	0.0106091	-0.0141214	0.0181922	0.472714
BMI	16015_19_GPT_ALT	Sex-combined	428	7	Weighted median	0.167517	0.0425829	8.35781e-05	-0.018414	0.00781356	0.0184393
BMI	16015_19_GPT_ALT	Sex-combined	428	7	IVW-MRE	0.160139	0.0269002	2.63153e-09	-0.0108599	0.00927319	0.241554
BMI	16015_19_GPT_ALT	Sex-combined	428	7	Weighted mode	0.281141	0.0759218	0.000240978	-0.0144652	0.00816001	0.126651
BMI	16021_30_CDH8_Cadherin_8	Sex-combined	428	7	MR Egger	0.079924	0.0760621	0.293958	0.0513085	0.0456337	0.311924
BMI	16021_30_CDH8_Cadherin_8	Sex-combined	428	7	Weighted median	0.122713	0.0405312	0.0024649	-0.0143483	0.00651263	0.0275848
BMI	16021_30_CDH8_Cadherin_8	Sex-combined	428	7	IVW-MRE	0.0805571	0.0287455	0.00507195	-0.0149788	0.0220726	0.497382
BMI	16021_30_CDH8_Cadherin_8	Sex-combined	428	7	Weighted mode	0.195143	0.0837694	0.0202971	-0.0109955	0.00626427	0.12974
BMI	16035_8_FLT4_VEGF_sR3	Sex-combined	428	22	MR Egger	0.0629389	0.0677154	0.353176	-0.0151347	0.00528356	0.00958339
BMI	16035_8_FLT4_VEGF_sR3	Sex-combined	428	22	Weighted median	-0.00298999	0.0458239	0.947975	-0.00995688	0.00372551	0.00752614
BMI	16035_8_FLT4_VEGF_sR3	Sex-combined	428	22	IVW-MRE	0.0173084	0.0256024	0.499012	-0.00560855	0.00402252	0.163231
BMI	16035_8_FLT4_VEGF_sR3	Sex-combined	428	22	Weighted mode	0.0208225	0.0821724	0.800081	-0.00929556	0.00340483	0.0125425
BMI	16043_30_SHC1_SHC1	Sex-combined	428	3	MR Egger	0.176905	0.0706549	0.0126603	-0.00860895	0.0564037	0.903576
BMI	16043_30_SHC1_SHC1	Sex-combined	428	3	Weighted median	0.0942165	0.0427199	0.0274225	0.0217071	0.0153518	0.157367
BMI	16043_30_SHC1_SHC1	Sex-combined	428	3	IVW-MRE	0.0660563	0.0268161	0.0137662	0.0215441	0.00599077	0.000322872
BMI	16043_30_SHC1_SHC1	Sex-combined	428	3	Weighted mode	0.110353	0.07315	0.132143	0.0207576	0.0163843	0.332747
BMI	16049_43_OLR1_OLR1	Sex-combined	428	5	MR Egger	0.20039	0.069165	0.0039583	0.0140146	0.0414336	0.757468
BMI	16049_43_OLR1_OLR1	Sex-combined	428	5	Weighted median	0.170893	0.0405579	2.51381e-05	-0.0336601	0.0157189	0.0322434
BMI	16049_43_OLR1_OLR1	Sex-combined	428	5	IVW-MRE	0.133882	0.0261505	3.06045e-07	-0.0348563	0.0175012	0.0464088
BMI	16049_43_OLR1_OLR1	Sex-combined	428	5	Weighted mode	0.332511	0.0994909	0.000904608	-0.0356085	0.0157355	0.0863994
BMI	16055_3_CFHR5_complement_factor_H_related_5	Sex-combined	428	13	MR Egger	0.0101518	0.072258	0.888337	0.00372177	0.00968304	0.708038
BMI	16055_3_CFHR5_complement_factor_H_related_5	Sex-combined	428	13	Weighted median	0.0530731	0.0502103	0.290504	0.00075679	0.00736572	0.918165
BMI	16055_3_CFHR5_complement_factor_H_related_5	Sex-combined	428	13	IVW-MRE	0.0463591	0.0272733	0.0891693	-0.00163126	0.00711311	0.818611
BMI	16055_3_CFHR5_complement_factor_H_related_5	Sex-combined	428	13	Weighted mode	0.111452	0.0806128	0.167521	-0.000813106	0.00794948	0.92022
BMI	16057_6_IGF2R_IGF_II_receptor	Sex-combined	428	12	MR Egger	0.214772	0.0716884	0.00289602	-0.0132866	0.0140147	0.365451
BMI	16057_6_IGF2R_IGF_II_receptor	Sex-combined	428	12	Weighted median	0.165642	0.041686	7.08032e-05	-0.00916271	0.0042481	0.031014
BMI	16057_6_IGF2R_IGF_II_receptor	Sex-combined	428	12	IVW-MRE	0.11056	0.0267714	3.63103e-05	-0.00259026	0.0101966	0.79947
BMI	16057_6_IGF2R_IGF_II_receptor	Sex-combined	428	12	Weighted mode	0.285994	0.0801149	0.000397828	-0.00889958	0.00424126	0.0597726
BMI	16060_99_NID2_NID2	Sex-combined	428	11	MR Egger	0.171431	0.071706	0.0172476	0.00969504	0.0185737	0.614289
BMI	16060_99_NID2_NID2	Sex-combined	428	11	Weighted median	0.115437	0.0462649	0.0125912	0.00172464	0.00489115	0.724385
BMI	16060_99_NID2_NID2	Sex-combined	428	11	IVW-MRE	0.0587514	0.0272342	0.030985	0.000732751	0.010439	0.94404
BMI	16060_99_NID2_NID2	Sex-combined	428	11	Weighted mode	0.147911	0.0764903	0.0538085	0.00229672	0.00501761	0.65693
BMI	16070_7_WIF1_WIF_1	Sex-combined	428	7	MR Egger	-0.0283771	0.0724277	0.695403	0.0143806	0.0338043	0.688228
BMI	16070_7_WIF1_WIF_1	Sex-combined	428	7	Weighted median	-0.0340073	0.0491213	0.488741	-0.00735344	0.0130338	0.572631
BMI	16070_7_WIF1_WIF_1	Sex-combined	428	7	IVW-MRE	-0.0561411	0.0273094	0.039807	-0.010135	0.0100295	0.312247
BMI	16070_7_WIF1_WIF_1	Sex-combined	428	7	Weighted mode	-0.0335645	0.0876754	0.702038	0.0119169	0.0209694	0.590453
BMI	16074_12_GRAP2_GRB2_related_adapter_protein_2	Sex-combined	428	4	MR Egger	0.168491	0.0697798	0.0161725	-0.267353	0.132555	0.181219
BMI	16074_12_GRAP2_GRB2_related_adapter_protein_2	Sex-combined	428	4	Weighted median	0.111111	0.0453252	0.0142293	-0.0304484	0.0223717	0.173506
BMI	16074_12_GRAP2_GRB2_related_adapter_protein_2	Sex-combined	428	4	IVW-MRE	0.0435564	0.0263333	0.0981193	-0.0309809	0.0338741	0.360407
BMI	16074_12_GRAP2_GRB2_related_adapter_protein_2	Sex-combined	428	4	Weighted mode	0.17273	0.0749635	0.0216917	-0.0365795	0.0408239	0.436263
BMI	16079_2_TEC_TEC	Sex-combined	428	3	MR Egger	0.0876615	0.0717411	0.222415	0.0231744	0.0375953	0.648328
BMI	16079_2_TEC_TEC	Sex-combined	428	3	Weighted median	0.0498537	0.0474794	0.293715	0.0338023	0.0157747	0.0321279
BMI	16079_2_TEC_TEC	Sex-combined	428	3	IVW-MRE	-0.00151405	0.0272341	0.955665	0.0341662	0.00337141	3.89945e-24
BMI	16079_2_TEC_TEC	Sex-combined	428	3	Weighted mode	0.056826	0.0772458	0.462347	0.0317587	0.0174842	0.210952
BMI	16081_38_AKR1B10_Aldose_reductase_like	Sex-combined	428	9	MR Egger	0.179857	0.0747067	0.0164859	-0.0372827	0.0149062	0.0409228
BMI	16081_38_AKR1B10_Aldose_reductase_like	Sex-combined	428	9	Weighted median	0.165199	0.042481	0.000100755	-0.011495	0.0090255	0.202799
BMI	16081_38_AKR1B10_Aldose_reductase_like	Sex-combined	428	9	IVW-MRE	0.140535	0.0282347	6.4443e-07	-0.00118226	0.00750243	0.874785
BMI	16081_38_AKR1B10_Aldose_reductase_like	Sex-combined	428	9	Weighted mode	0.238885	0.0888253	0.00743893	-0.0160179	0.00915664	0.118356
BMI	16288_17_EPHA4_EPHA4	Sex-combined	428	17	MR Egger	-0.0946012	0.0742252	0.203175	-0.0134458	0.0121628	0.286365
BMI	16288_17_EPHA4_EPHA4	Sex-combined	428	17	Weighted median	-0.0757713	0.0505291	0.133728	-0.00999363	0.00416964	0.0165407
BMI	16288_17_EPHA4_EPHA4	Sex-combined	428	17	IVW-MRE	-0.0916915	0.0280163	0.00106491	-0.00703832	0.00847657	0.406354
BMI	16288_17_EPHA4_EPHA4	Sex-combined	428	17	Weighted mode	-0.125756	0.0790213	0.112256	-0.00999505	0.0038425	0.0192942
BMI	16292_288_GIP_GIP	Sex-combined	428		MR Egger	0.0714745	0.0725599	0.325163
BMI	16292_288_GIP_GIP	Sex-combined	428		Weighted median	0.0733981	0.0440576	0.095722
BMI	16292_288_GIP_GIP	Sex-combined	428		IVW-MRE	0.0440674	0.0274371	0.108247
BMI	16292_288_GIP_GIP	Sex-combined	428		Weighted mode	0.172991	0.0873185	0.0482162
BMI	16293_1_GHRH_Growth_hormone_releasing_factor	Sex-combined	428	4	MR Egger	0.17694	0.0674259	0.00899694	0.0284188	0.0419568	0.56804
BMI	16293_1_GHRH_Growth_hormone_releasing_factor	Sex-combined	428	4	Weighted median	0.113713	0.0426842	0.00772037	0.0159563	0.0160357	0.319711
BMI	16293_1_GHRH_Growth_hormone_releasing_factor	Sex-combined	428	4	IVW-MRE	0.0911901	0.025505	0.000349724	0.0218493	0.0204912	0.286297
BMI	16293_1_GHRH_Growth_hormone_releasing_factor	Sex-combined	428	4	Weighted mode	0.120218	0.06597	0.0691075	0.00240346	0.018025	0.902366
BMI	16296_43_LGR5_LGR5	Sex-combined	428	4	MR Egger	0.131193	0.0687428	0.0570037	-0.129798	0.0916438	0.292365
BMI	16296_43_LGR5_LGR5	Sex-combined	428	4	Weighted median	0.127509	0.0419646	0.00237761	-0.0536159	0.0170824	0.00169719
BMI	16296_43_LGR5_LGR5	Sex-combined	428	4	IVW-MRE	0.0989242	0.0258059	0.000126387	-0.0759011	0.0313376	0.0154334
BMI	16296_43_LGR5_LGR5	Sex-combined	428	4	Weighted mode	0.13452	0.0781445	0.0858977	-0.0412322	0.0167229	0.0904152
BMI	16297_14_ROBO4_ROBO4	Sex-combined	428		MR Egger	0.0457247	0.0696733	0.512003
BMI	16297_14_ROBO4_ROBO4	Sex-combined	428		Weighted median	0.0433764	0.0427684	0.31048
BMI	16297_14_ROBO4_ROBO4	Sex-combined	428	2	IVW-MRE	0.0281993	0.0263338	0.284242	-0.0248033	0.0553352	0.653982
BMI	16297_14_ROBO4_ROBO4	Sex-combined	428		Weighted mode	0.0843548	0.0803717	0.294515
BMI	16298_84_PLA2G2D_sPLA_2__IID	Sex-combined	428		MR Egger	0.167969	0.0669733	0.0125123
BMI	16298_84_PLA2G2D_sPLA_2__IID	Sex-combined	428		Weighted median	0.118953	0.0455321	0.00898779
BMI	16298_84_PLA2G2D_sPLA_2__IID	Sex-combined	428	2	IVW-MRE	0.0795948	0.024828	0.00134665	-0.0424365	0.0366628	0.247076
BMI	16298_84_PLA2G2D_sPLA_2__IID	Sex-combined	428		Weighted mode	0.133543	0.0697841	0.0563314
BMI	16299_13_TIGIT_TIGIT	Sex-combined	428	6	MR Egger	0.18629	0.0723672	0.0103831	-0.177318	0.144608	0.287375
BMI	16299_13_TIGIT_TIGIT	Sex-combined	428	6	Weighted median	0.175104	0.0449283	9.72276e-05	-0.00919616	0.0118732	0.438618
BMI	16299_13_TIGIT_TIGIT	Sex-combined	428	6	IVW-MRE	0.12449	0.0273656	5.38674e-06	-0.0233806	0.0202753	0.248847
BMI	16299_13_TIGIT_TIGIT	Sex-combined	428	6	Weighted mode	0.205258	0.0779568	0.00877117	-0.00615516	0.0132022	0.660662
BMI	16300_4_TREM2_TREM2	Sex-combined	428	34	MR Egger	0.0827179	0.0744543	0.2672	0.00329102	0.00703361	0.643027
BMI	16300_4_TREM2_TREM2	Sex-combined	428	34	Weighted median	0.100328	0.0415732	0.0158089	-0.0075553	0.00504557	0.134286
BMI	16300_4_TREM2_TREM2	Sex-combined	428	34	IVW-MRE	0.093438	0.0281053	0.000885536	-7.98652e-05	0.00492761	0.987069
BMI	16300_4_TREM2_TREM2	Sex-combined	428	34	Weighted mode	0.111574	0.100465	0.267375	-0.000824162	0.00455066	0.85739
BMI	16302_11_BPIFA2_SPLC2	Sex-combined	428	11	MR Egger	0.19898	0.0909589	0.0292425	-0.00722056	0.0167248	0.676097
BMI	16302_11_BPIFA2_SPLC2	Sex-combined	428	11	Weighted median	0.130709	0.0480349	0.00650593	0.00230349	0.00674968	0.732897
BMI	16302_11_BPIFA2_SPLC2	Sex-combined	428	11	IVW-MRE	0.0600647	0.0344603	0.0813319	-0.000503396	0.00818547	0.950962
BMI	16302_11_BPIFA2_SPLC2	Sex-combined	428	11	Weighted mode	0.144243	0.0745891	0.053794	0.000454004	0.00514324	0.931403
BMI	16304_6_LGR4_LGR4	Sex-combined	428	4	MR Egger	0.0218451	0.0707039	0.757499	0.0820129	0.124904	0.578883
BMI	16304_6_LGR4_LGR4	Sex-combined	428	4	Weighted median	0.093856	0.0453646	0.0385531	0.0185018	0.0218476	0.397075
BMI	16304_6_LGR4_LGR4	Sex-combined	428	4	IVW-MRE	0.0572899	0.0267695	0.032345	0.0144385	0.0330016	0.661742
BMI	16304_6_LGR4_LGR4	Sex-combined	428	4	Weighted mode	0.0997709	0.0762145	0.191211	0.0492443	0.0269362	0.164969
BMI	16305_10_CDH11_Cadherin_11	Sex-combined	428	17	MR Egger	0.339424	0.0762842	1.10032e-05	0.0125006	0.0329586	0.709795
BMI	16305_10_CDH11_Cadherin_11	Sex-combined	428	17	Weighted median	0.125934	0.0466954	0.00699817	-0.0213066	0.0101747	0.0362534
BMI	16305_10_CDH11_Cadherin_11	Sex-combined	428	17	IVW-MRE	0.0879464	0.029277	0.00266508	-0.015234	0.0141778	0.282601
BMI	16305_10_CDH11_Cadherin_11	Sex-combined	428	17	Weighted mode	0.209586	0.0918451	0.0229836	-0.0210701	0.0117103	0.0908597
BMI	16307_22_UNC5D_UNC5H4	Sex-combined	428	6	MR Egger	-0.407568	0.0767985	1.79675e-07	-0.0258253	0.0692785	0.728228
BMI	16307_22_UNC5D_UNC5H4	Sex-combined	428	6	Weighted median	-0.387243	0.0451307	9.44896e-18	0.00761594	0.0123465	0.537332
BMI	16307_22_UNC5D_UNC5H4	Sex-combined	428	6	IVW-MRE	-0.34361	0.0290566	2.88031e-32	0.0091958	0.0337994	0.785568
BMI	16307_22_UNC5D_UNC5H4	Sex-combined	428	6	Weighted mode	-0.468871	0.0821191	2.12267e-08	0.00760264	0.0117406	0.545828
BMI	16308_14_BTLA_BTLA	Sex-combined	428		MR Egger	0.14853	0.0679874	0.0294579
BMI	16308_14_BTLA_BTLA	Sex-combined	428		Weighted median	0.13366	0.0398311	0.000791711
BMI	16308_14_BTLA_BTLA	Sex-combined	428	2	IVW-MRE	0.0912855	0.0245941	0.000205885	-0.023795	0.0259932	0.359965
BMI	16308_14_BTLA_BTLA	Sex-combined	428		Weighted mode	0.177345	0.0772547	0.0221836
BMI	16309_30_DKKL1_Soggy_1	Sex-combined	428	8	MR Egger	0.136358	0.071475	0.0570926	-0.0452196	0.040748	0.309597
BMI	16309_30_DKKL1_Soggy_1	Sex-combined	428	8	Weighted median	0.113475	0.0460418	0.0137162	-0.00654668	0.00757874	0.387686
BMI	16309_30_DKKL1_Soggy_1	Sex-combined	428	8	IVW-MRE	0.0965857	0.0268998	0.000329945	0.00402144	0.0239445	0.866624
BMI	16309_30_DKKL1_Soggy_1	Sex-combined	428	8	Weighted mode	0.12705	0.0750416	0.0911728	-0.00790877	0.00715177	0.305344
BMI	16312_45_CDH6_Cadherin_6	Sex-combined	428	3	MR Egger	0.166915	0.069875	0.0173395	0.17806	0.202532	0.54088
BMI	16312_45_CDH6_Cadherin_6	Sex-combined	428	3	Weighted median	0.17927	0.0445781	5.78326e-05	0.015793	0.0199379	0.428296
BMI	16312_45_CDH6_Cadherin_6	Sex-combined	428	3	IVW-MRE	0.151114	0.0263858	1.02155e-08	-0.0285055	0.0605492	0.637796
BMI	16312_45_CDH6_Cadherin_6	Sex-combined	428	3	Weighted mode	0.204914	0.0682295	0.00282765	0.0193343	0.0195761	0.427433
BMI	16315_105_FLT1_VEGF_sR1	Sex-combined	428	3	MR Egger	0.17392	0.0696031	0.0128393	0.0544102	0.0235696	0.260238
BMI	16315_105_FLT1_VEGF_sR1	Sex-combined	428	3	Weighted median	0.108465	0.0428614	0.0113868	0.0194063	0.00834633	0.0200649
BMI	16315_105_FLT1_VEGF_sR1	Sex-combined	428	3	IVW-MRE	0.0735628	0.0263758	0.00528678	0.016649	0.018315	0.363331
BMI	16315_105_FLT1_VEGF_sR1	Sex-combined	428	3	Weighted mode	0.130933	0.0736374	0.0761025	0.0252134	0.00885188	0.104322
BMI	16317_20_DSG3_Desmoglein_3	Sex-combined	428	7	MR Egger	0.18421	0.0800642	0.0218862	0.0612284	0.115713	0.61935
BMI	16317_20_DSG3_Desmoglein_3	Sex-combined	428	7	Weighted median	0.0356848	0.0457156	0.435048	-0.00508876	0.019723	0.796398
BMI	16317_20_DSG3_Desmoglein_3	Sex-combined	428	7	IVW-MRE	0.0166085	0.0304774	0.585791	-0.0376099	0.0375553	0.316607
BMI	16317_20_DSG3_Desmoglein_3	Sex-combined	428	7	Weighted mode	0.128171	0.0731479	0.0804553	0.035891	0.0179487	0.0924717
BMI	16318_12_ACVRL1_ALK_1	Sex-combined	428	3	MR Egger	0.187622	0.0696882	0.00737586	-0.0210655	0.018093	0.451767
BMI	16318_12_ACVRL1_ALK_1	Sex-combined	428	3	Weighted median	0.217058	0.0473018	4.45827e-06	-0.001901	0.00984638	0.846907
BMI	16318_12_ACVRL1_ALK_1	Sex-combined	428	3	IVW-MRE	0.19276	0.0263353	2.4897e-13	0.000285122	0.011125	0.979553
BMI	16318_12_ACVRL1_ALK_1	Sex-combined	428	3	Weighted mode	0.227806	0.083625	0.00671163	-0.00471377	0.0122203	0.736859
BMI	16320_139_CD320_CD320	Sex-combined	428		MR Egger	0.0753065	0.0691081	0.276465
BMI	16320_139_CD320_CD320	Sex-combined	428		Weighted median	0.1023	0.0437893	0.019481
BMI	16320_139_CD320_CD320	Sex-combined	428		IVW-MRE	0.0986061	0.0261221	0.000160129
BMI	16320_139_CD320_CD320	Sex-combined	428		Weighted mode	0.124746	0.0707481	0.0785743
BMI	16322_10_PACAP_PACAP	Sex-combined	428	22	MR Egger	0.242527	0.0856426	0.00484739	0.0017137	0.0123435	0.89097
BMI	16322_10_PACAP_PACAP	Sex-combined	428	22	Weighted median	0.187024	0.0544094	0.000587434	0.0106616	0.00791231	0.177828
BMI	16322_10_PACAP_PACAP	Sex-combined	428	22	IVW-MRE	0.13837	0.0324144	1.9653e-05	0.00390014	0.00675445	0.563657
BMI	16322_10_PACAP_PACAP	Sex-combined	428	22	Weighted mode	0.240776	0.0926386	0.00967082	0.00957419	0.00940413	0.320225
BMI	16323_8_NRXN3_NRX3A	Sex-combined	428	10	MR Egger	-0.186247	0.0754448	0.0139538	0.0151966	0.0530727	0.781896
BMI	16323_8_NRXN3_NRX3A	Sex-combined	428	10	Weighted median	-0.123464	0.0474744	0.00930502	0.0588795	0.0123446	1.84535e-06
BMI	16323_8_NRXN3_NRX3A	Sex-combined	428	10	IVW-MRE	-0.168337	0.0284991	3.48947e-09	0.0467502	0.0165337	0.00469043
BMI	16323_8_NRXN3_NRX3A	Sex-combined	428	10	Weighted mode	-0.114036	0.0871707	0.191514	0.0570896	0.0149689	0.00412851
BMI	16324_38_TLR1_TLR1	Sex-combined	428	5	MR Egger	0.155733	0.0711516	0.0291575	-0.0713443	0.0499272	0.248343
BMI	16324_38_TLR1_TLR1	Sex-combined	428	5	Weighted median	0.195977	0.044905	1.27562e-05	0.000178082	0.0133897	0.989389
BMI	16324_38_TLR1_TLR1	Sex-combined	428	5	IVW-MRE	0.160928	0.0268764	2.12836e-09	0.00185029	0.0151169	0.902583
BMI	16324_38_TLR1_TLR1	Sex-combined	428	5	Weighted mode	0.21045	0.0807448	0.00947111	-0.018821	0.0117921	0.185707
BMI	16536_3_HMGA1_HMGA1	Sex-combined	428		MR Egger	0.110688	0.0673386	0.100964
BMI	16536_3_HMGA1_HMGA1	Sex-combined	428		Weighted median	0.127882	0.0453835	0.0048353
BMI	16536_3_HMGA1_HMGA1	Sex-combined	428	2	IVW-MRE	0.124728	0.0253919	9.01028e-07	-0.0219433	0.00936501	0.0191236
BMI	16536_3_HMGA1_HMGA1	Sex-combined	428		Weighted mode	0.163897	0.0699869	0.0196483
BMI	16551_14_STAT5B_STA5B	Sex-combined	428	6	MR Egger	0.169338	0.0709372	0.0174146	-0.0879656	0.0474014	0.137072
BMI	16551_14_STAT5B_STA5B	Sex-combined	428	6	Weighted median	0.132825	0.0423352	0.00170415	-0.00731083	0.00850255	0.389877
BMI	16551_14_STAT5B_STA5B	Sex-combined	428	6	IVW-MRE	0.119349	0.0269393	9.41071e-06	0.00671786	0.0321149	0.834306
BMI	16551_14_STAT5B_STA5B	Sex-combined	428	6	Weighted mode	0.17959	0.0837052	0.0324762	-0.0125318	0.00897591	0.221489
BMI	16558_2_MYOC_MYOC	Sex-combined	428	9	MR Egger	0.0389037	0.0730325	0.594525	0.0428521	0.0181722	0.0504814
BMI	16558_2_MYOC_MYOC	Sex-combined	428	9	Weighted median	0.0552309	0.0505607	0.274671	0.0162318	0.00653427	0.012988
BMI	16558_2_MYOC_MYOC	Sex-combined	428	9	IVW-MRE	0.0196849	0.0275484	0.474883	0.00062571	0.0139667	0.964267
BMI	16558_2_MYOC_MYOC	Sex-combined	428	9	Weighted mode	0.0915536	0.0836273	0.274229	0.0160679	0.00646937	0.0378929
BMI	16561_9_A1BG_Alpha_1B_glycoprotein	Sex-combined	428	10	MR Egger	0.173532	0.072356	0.0169005	0.0305695	0.0063772	0.00136674
BMI	16561_9_A1BG_Alpha_1B_glycoprotein	Sex-combined	428	10	Weighted median	0.130913	0.0441992	0.00305767	0.0118673	0.00498485	0.0172811
BMI	16561_9_A1BG_Alpha_1B_glycoprotein	Sex-combined	428	10	IVW-MRE	0.104185	0.0273308	0.000137847	0.00307577	0.0112752	0.785015
BMI	16561_9_A1BG_Alpha_1B_glycoprotein	Sex-combined	428	10	Weighted mode	0.18216	0.0967926	0.060521	0.0129665	0.0052321	0.0350914
BMI	16583_8_NUDT2_AP4A	Sex-combined	428	5	MR Egger	0.107729	0.0862768	0.21248	-0.040263	0.0186201	0.119312
BMI	16583_8_NUDT2_AP4A	Sex-combined	428	5	Weighted median	-0.000990269	0.041798	0.981098	-0.0246863	0.0070946	0.000502185
BMI	16583_8_NUDT2_AP4A	Sex-combined	428	5	IVW-MRE	-0.0174702	0.0315366	0.579603	-0.0262208	0.0123873	0.0342816
BMI	16583_8_NUDT2_AP4A	Sex-combined	428	5	Weighted mode	0.0363856	0.0743028	0.624603	-0.0261841	0.00740538	0.0241039
BMI	16585_16_B3GNT4_B3GN4	Sex-combined	428	6	MR Egger	0.230433	0.0670543	0.000647143	-0.0600389	0.0276769	0.0958874
BMI	16585_16_B3GNT4_B3GN4	Sex-combined	428	6	Weighted median	0.157984	0.0400562	8.01137e-05	-0.0234748	0.0125875	0.0621913
BMI	16585_16_B3GNT4_B3GN4	Sex-combined	428	6	IVW-MRE	0.133874	0.0253803	1.32962e-07	-0.0113006	0.0144336	0.433666
BMI	16585_16_B3GNT4_B3GN4	Sex-combined	428	6	Weighted mode	0.272394	0.0881713	0.00213688	-0.0275427	0.0123849	0.0767524
BMI	16587_1_CSN2_Beta_casein	Sex-combined	428	5	MR Egger	0.141639	0.0689836	0.0406607	-0.0403714	0.0262512	0.221684
BMI	16587_1_CSN2_Beta_casein	Sex-combined	428	5	Weighted median	0.11322	0.0408142	0.0055367	-0.0220297	0.0105037	0.035965
BMI	16587_1_CSN2_Beta_casein	Sex-combined	428	5	IVW-MRE	0.0975452	0.0260193	0.000177573	-0.0117502	0.0115368	0.308444
BMI	16587_1_CSN2_Beta_casein	Sex-combined	428	5	Weighted mode	0.175547	0.0796407	0.02804	-0.0227681	0.0114657	0.118021
BMI	16588_10_HSPA5_BiP	Sex-combined	428	5	MR Egger	0.186343	0.0698214	0.00790189	-0.0498879	0.0455663	0.353614
BMI	16588_10_HSPA5_BiP	Sex-combined	428	5	Weighted median	0.160678	0.0421182	0.000136217	-0.0413958	0.0178365	0.0202948
BMI	16588_10_HSPA5_BiP	Sex-combined	428	5	IVW-MRE	0.0874313	0.0264461	0.000946323	-0.0304346	0.0253604	0.230107
BMI	16588_10_HSPA5_BiP	Sex-combined	428	5	Weighted mode	0.247025	0.0804704	0.00227898	-0.0489659	0.0174222	0.0482901
BMI	16591_71_CHIA_CHIA	Sex-combined	428	4	MR Egger	0.157042	0.0711141	0.0277545	-0.0446034	0.0419176	0.398766
BMI	16591_71_CHIA_CHIA	Sex-combined	428	4	Weighted median	0.151006	0.0447215	0.000733915	-0.025493	0.0131541	0.0526202
BMI	16591_71_CHIA_CHIA	Sex-combined	428	4	IVW-MRE	0.106429	0.0268953	7.58462e-05	-0.0217979	0.0103246	0.0347506
BMI	16591_71_CHIA_CHIA	Sex-combined	428	4	Weighted mode	0.175657	0.0769634	0.0229597	-0.0296965	0.0148427	0.139226
BMI	16593_3_FADD_FADD	Sex-combined	428	11	MR Egger	0.227934	0.0735453	0.00206883	-0.00331357	0.0105775	0.761216
BMI	16593_3_FADD_FADD	Sex-combined	428	11	Weighted median	0.141915	0.0490557	0.00381648	-0.00281374	0.00384952	0.46482
BMI	16593_3_FADD_FADD	Sex-combined	428	11	IVW-MRE	0.146673	0.02788	1.43369e-07	-0.00377895	0.00748968	0.613872
BMI	16593_3_FADD_FADD	Sex-combined	428	11	Weighted mode	0.174493	0.076132	0.0223925	-0.00470598	0.00402866	0.269851
BMI	16594_44_FAIM_FAIM1	Sex-combined	428	12	MR Egger	0.179124	0.0698197	0.0106431	-0.00178498	0.00695791	0.802734
BMI	16594_44_FAIM_FAIM1	Sex-combined	428	12	Weighted median	0.20093	0.0459516	1.22751e-05	0.00105426	0.00546606	0.847058
BMI	16594_44_FAIM_FAIM1	Sex-combined	428	12	IVW-MRE	0.15758	0.0251095	3.48002e-10	-0.000798262	0.00477277	0.867171
BMI	16594_44_FAIM_FAIM1	Sex-combined	428	12	Weighted mode	0.228155	0.076995	0.00321443	0.0018407	0.00536206	0.737858
BMI	16596_25_GLRX3_GLRX3	Sex-combined	428	3	MR Egger	0.0606787	0.070895	0.392536	0.0661879	0.0768581	0.5474
BMI	16596_25_GLRX3_GLRX3	Sex-combined	428	3	Weighted median	-0.0160439	0.0467453	0.731434	0.0458002	0.0177288	0.00978365
BMI	16596_25_GLRX3_GLRX3	Sex-combined	428	3	IVW-MRE	-0.00188224	0.0268971	0.94421	0.0442214	0.00458037	4.70152e-22
BMI	16596_25_GLRX3_GLRX3	Sex-combined	428	3	Weighted mode	-0.0414139	0.0722126	0.566609	0.0480258	0.0221226	0.16211
BMI	16597_11_GLRX5_GLRX5	Sex-combined	428		MR Egger	0.179977	0.0697355	0.0101892
BMI	16597_11_GLRX5_GLRX5	Sex-combined	428		Weighted median	0.131816	0.0453148	0.00362715
BMI	16597_11_GLRX5_GLRX5	Sex-combined	428	2	IVW-MRE	0.095159	0.0264024	0.000313145	-0.0533897	0.105104	0.611476
BMI	16597_11_GLRX5_GLRX5	Sex-combined	428		Weighted mode	0.129944	0.0718854	0.0713635
BMI	16599_38_GPN1_GPN1	Sex-combined	428	6	MR Egger	0.0818043	0.0705003	0.24656	0.0321443	0.0188615	0.163542
BMI	16599_38_GPN1_GPN1	Sex-combined	428	6	Weighted median	0.054174	0.0476652	0.255726	0.0254041	0.00832734	0.00228319
BMI	16599_38_GPN1_GPN1	Sex-combined	428	6	IVW-MRE	0.0370455	0.0265647	0.163154	0.020497	0.00972062	0.0349779
BMI	16599_38_GPN1_GPN1	Sex-combined	428	6	Weighted mode	0.0544474	0.0720359	0.450164	0.0254755	0.00846316	0.0297501
BMI	16605_2_C1QTNF9_C1T9A	Sex-combined	428		MR Egger	0.17939	0.0699939	0.0107217
BMI	16605_2_C1QTNF9_C1T9A	Sex-combined	428		Weighted median	0.107263	0.0484346	0.0267872
BMI	16605_2_C1QTNF9_C1T9A	Sex-combined	428	2	IVW-MRE	0.0654637	0.0264633	0.01337	-0.0103329	0.0190393	0.587326
BMI	16605_2_C1QTNF9_C1T9A	Sex-combined	428		Weighted mode	0.0943788	0.0757008	0.213178
BMI	16606_85_AKR1B1_Aldose_reductase	Sex-combined	428	4	MR Egger	0.149385	0.0691138	0.0312179	0.0371031	0.0333498	0.381706
BMI	16606_85_AKR1B1_Aldose_reductase	Sex-combined	428	4	Weighted median	0.0640387	0.0467131	0.170408	0.0408809	0.0178344	0.0218908
BMI	16606_85_AKR1B1_Aldose_reductase	Sex-combined	428	4	IVW-MRE	0.0635964	0.0258178	0.0137673	0.0440428	0.017997	0.014396
BMI	16606_85_AKR1B1_Aldose_reductase	Sex-combined	428	4	Weighted mode	0.0927304	0.0706629	0.190126	0.0397295	0.0199224	0.14011
BMI	16607_78_GSN_Gelsolin	Sex-combined	428	6	MR Egger	-0.120669	0.0713768	0.0916474	-0.0335264	0.015702	0.0996268
BMI	16607_78_GSN_Gelsolin	Sex-combined	428	6	Weighted median	-0.0553951	0.047712	0.24563	-0.02571	0.00912998	0.00486264
BMI	16607_78_GSN_Gelsolin	Sex-combined	428	6	IVW-MRE	-0.104048	0.0269751	0.0001147	-0.0186883	0.0114816	0.103593
BMI	16607_78_GSN_Gelsolin	Sex-combined	428	6	Weighted mode	-0.0374103	0.0796817	0.638955	-0.0264119	0.00919161	0.0348525
BMI	16609_106_KIRREL2_KIRR2	Sex-combined	428	17	MR Egger	-0.0417128	0.0771584	0.589057	-0.00716127	0.00857036	0.4165
BMI	16609_106_KIRREL2_KIRR2	Sex-combined	428	17	Weighted median	-0.126898	0.0484542	0.00882074	-0.000763221	0.00578933	0.895117
BMI	16609_106_KIRREL2_KIRR2	Sex-combined	428	17	IVW-MRE	-0.087807	0.0291907	0.00262934	-0.00132564	0.00623973	0.831755
BMI	16609_106_KIRREL2_KIRR2	Sex-combined	428	17	Weighted mode	-0.172099	0.0816725	0.0356842	-0.000546343	0.00558499	0.923288
BMI	16610_13_LRP10_LRP10	Sex-combined	428	6	MR Egger	0.143714	0.071515	0.0451068	0.0185232	0.0257358	0.511494
BMI	16610_13_LRP10_LRP10	Sex-combined	428	6	Weighted median	0.122643	0.0431288	0.00446019	-0.012722	0.0146817	0.386203
BMI	16610_13_LRP10_LRP10	Sex-combined	428	6	IVW-MRE	0.100412	0.0270109	0.000201226	-0.0340878	0.020794	0.101149
BMI	16610_13_LRP10_LRP10	Sex-combined	428	6	Weighted mode	0.178805	0.0722758	0.0137515	-0.0129094	0.0177012	0.498537
BMI	16612_28_SDC3_SDC3	Sex-combined	428	4	MR Egger	0.292805	0.0701259	3.60881e-05	0.117977	0.180249	0.579985
BMI	16612_28_SDC3_SDC3	Sex-combined	428	4	Weighted median	0.259685	0.0423619	8.77876e-10	0.0210728	0.0177026	0.233897
BMI	16612_28_SDC3_SDC3	Sex-combined	428	4	IVW-MRE	0.20768	0.026417	3.79286e-15	0.00956292	0.036051	0.790808
BMI	16612_28_SDC3_SDC3	Sex-combined	428	4	Weighted mode	0.357351	0.0815424	1.47929e-05	0.0258546	0.0173091	0.232102
BMI	16613_3_CDH17_CAD17	Sex-combined	308	12	MR Egger	0.085284	0.0758477	0.261719	0.0125021	0.011594	0.306211
BMI	16613_3_CDH17_CAD17	Sex-combined	308	12	Weighted median	0.0700815	0.0555695	0.207255	0.00272816	0.00587062	0.642136
BMI	16613_3_CDH17_CAD17	Sex-combined	308	12	IVW-MRE	0.0318941	0.0303181	0.292808	-0.000812267	0.00716	0.909678
BMI	16613_3_CDH17_CAD17	Sex-combined	308	12	Weighted mode	0.0581506	0.072023	0.420067	0.00384753	0.0060098	0.535145
BMI	16614_27_RSPO1_RSPO1	Sex-combined	428	5	MR Egger	0.00986507	0.0743301	0.894478	0.00575312	0.021706	0.808141
BMI	16614_27_RSPO1_RSPO1	Sex-combined	428	5	Weighted median	-0.0526881	0.0451007	0.242713	0.00470456	0.00928346	0.612318
BMI	16614_27_RSPO1_RSPO1	Sex-combined	428	5	IVW-MRE	-0.0192426	0.0280679	0.492982	0.00425283	0.0140899	0.762777
BMI	16614_27_RSPO1_RSPO1	Sex-combined	428	5	Weighted mode	-0.062372	0.0929819	0.502712	0.00443639	0.009155	0.653309
BMI	16616_137_ENO3_ENOB	Sex-combined	428	6	MR Egger	0.191047	0.118192	0.106746	0.0203651	0.0204721	0.376151
BMI	16616_137_ENO3_ENOB	Sex-combined	428	6	Weighted median	0.239681	0.042255	1.40928e-08	0.0221054	0.00621313	0.000373899
BMI	16616_137_ENO3_ENOB	Sex-combined	428	6	IVW-MRE	0.221032	0.0446462	7.39344e-07	0.0186033	0.011542	0.107007
BMI	16616_137_ENO3_ENOB	Sex-combined	428	6	Weighted mode	0.344894	0.0808419	2.44988e-05	0.0225387	0.0065451	0.0183639
BMI	16617_14_CASP14_Caspase_14	Sex-combined	428		MR Egger	0.0995342	0.0670154	0.138219
BMI	16617_14_CASP14_Caspase_14	Sex-combined	428		Weighted median	0.0741709	0.038987	0.0571124
BMI	16617_14_CASP14_Caspase_14	Sex-combined	428		IVW-MRE	0.0752662	0.0252746	0.00290188
BMI	16617_14_CASP14_Caspase_14	Sex-combined	428		Weighted mode	0.0780527	0.0839728	0.353155
BMI	16618_7_CD69_CD69	Sex-combined	428	3	MR Egger	0.163761	0.0719541	0.0233468	0.162849	0.761512	0.865879
BMI	16618_7_CD69_CD69	Sex-combined	428	3	Weighted median	0.0545464	0.0430143	0.204763	0.0961688	0.0287764	0.00083196
BMI	16618_7_CD69_CD69	Sex-combined	428	3	IVW-MRE	0.044118	0.0272442	0.105371	0.042784	0.0582488	0.462642
BMI	16618_7_CD69_CD69	Sex-combined	428	3	Weighted mode	0.123529	0.0780003	0.114001	0.097915	0.0303696	0.0842252
BMI	16620_26_LY75_LY75	Sex-combined	428	29	MR Egger	0.124309	0.117041	0.288792	0.0221404	0.00670061	0.00269166
BMI	16620_26_LY75_LY75	Sex-combined	428	29	Weighted median	-0.00910933	0.0353681	0.796748	0.0062929	0.00459375	0.170723
BMI	16620_26_LY75_LY75	Sex-combined	428	29	IVW-MRE	0.00532508	0.0438399	0.903321	0.00799846	0.00522068	0.125504
BMI	16620_26_LY75_LY75	Sex-combined	428	29	Weighted mode	-0.0156697	0.0641985	0.807285	0.0103977	0.00402289	0.0152528
BMI	16621_77_APOA1BP_AIBP	Sex-combined	428		MR Egger	0.148605	0.0682354	0.029967
BMI	16621_77_APOA1BP_AIBP	Sex-combined	428		Weighted median	0.106184	0.0487553	0.0294144
BMI	16621_77_APOA1BP_AIBP	Sex-combined	428		IVW-MRE	0.0579213	0.0258465	0.0250281
BMI	16621_77_APOA1BP_AIBP	Sex-combined	428		Weighted mode	0.145657	0.068414	0.0338221
BMI	16746_12_INHBB_Activin_B	Sex-combined	428	4	MR Egger	0.227045	0.0712413	0.00154349	-0.0360161	0.17979	0.85975
BMI	16746_12_INHBB_Activin_B	Sex-combined	428	4	Weighted median	0.160779	0.0418493	0.000122106	-0.0312411	0.0141944	0.0277401
BMI	16746_12_INHBB_Activin_B	Sex-combined	428	4	IVW-MRE	0.11176	0.0270229	3.53776e-05	-0.0577421	0.041575	0.164873
BMI	16746_12_INHBB_Activin_B	Sex-combined	428	4	Weighted mode	0.242208	0.0739262	0.00113741	-0.03097	0.0138417	0.111224
BMI	16748_1_BMP3_BMP_3	Sex-combined	428	5	MR Egger	0.168926	0.0705943	0.0171473	-0.0334191	0.107225	0.775695
BMI	16748_1_BMP3_BMP_3	Sex-combined	428	5	Weighted median	0.117654	0.0423288	0.00544365	-0.0208602	0.00920464	0.0234348
BMI	16748_1_BMP3_BMP_3	Sex-combined	428	5	IVW-MRE	0.113815	0.0266924	2.00842e-05	-0.0350922	0.0290504	0.227056
BMI	16748_1_BMP3_BMP_3	Sex-combined	428	5	Weighted mode	0.155793	0.0783175	0.047311	-0.0203215	0.0105948	0.127556
BMI	16749_79_GDF10_BMP_3b	Sex-combined	428	3	MR Egger	0.247687	0.0696876	0.00042149	-0.0228634	0.0235787	0.509805
BMI	16749_79_GDF10_BMP_3b	Sex-combined	428	3	Weighted median	0.167308	0.0433417	0.000113288	-0.022238	0.00922789	0.0159583
BMI	16749_79_GDF10_BMP_3b	Sex-combined	428	3	IVW-MRE	0.140709	0.0263947	9.77061e-08	-0.01903	0.00721227	0.00832604
BMI	16749_79_GDF10_BMP_3b	Sex-combined	428	3	Weighted mode	0.318884	0.0837729	0.000161542	-0.0231269	0.0106672	0.162439
BMI	16751_15_NPPB_BNP	Sex-combined	428		MR Egger	0.115372	0.066802	0.0848784
BMI	16751_15_NPPB_BNP	Sex-combined	428		Weighted median	0.152241	0.0453806	0.000794363
BMI	16751_15_NPPB_BNP	Sex-combined	428		IVW-MRE	0.101422	0.0248257	4.40105e-05
BMI	16751_15_NPPB_BNP	Sex-combined	428		Weighted mode	0.138634	0.0731695	0.0588073
BMI	16753_46_COL6A2_CO6A2	Sex-combined	428	8	MR Egger	0.174221	0.0686684	0.0115322	0.0132022	0.0109199	0.272136
BMI	16753_46_COL6A2_CO6A2	Sex-combined	428	8	Weighted median	0.137441	0.0441055	0.00183208	0.00932129	0.00788476	0.23713
BMI	16753_46_COL6A2_CO6A2	Sex-combined	428	8	IVW-MRE	0.109952	0.0246382	8.09544e-06	0.000673838	0.00840202	0.936079
BMI	16753_46_COL6A2_CO6A2	Sex-combined	428	8	Weighted mode	0.154183	0.0695952	0.0272573	0.00988339	0.0078144	0.246433
BMI	16754_40_CASK_CSKP	Sex-combined	428	3	MR Egger	0.175772	0.0669581	0.00897377	-0.369109	0.167129	0.270673
BMI	16754_40_CASK_CSKP	Sex-combined	428	3	Weighted median	0.129255	0.0405701	0.00144278	-0.0225404	0.0298916	0.450806
BMI	16754_40_CASK_CSKP	Sex-combined	428	3	IVW-MRE	0.0992877	0.0253665	9.07321e-05	-0.0555085	0.071049	0.434643
BMI	16754_40_CASK_CSKP	Sex-combined	428	3	Weighted mode	0.194234	0.0835627	0.0205716	-0.00185984	0.0406723	0.967683
BMI	16755_195_GDF3_GDF_3	Sex-combined	428	4	MR Egger	0.156505	0.0701437	0.0261868	-0.0471893	0.028831	0.243326
BMI	16755_195_GDF3_GDF_3	Sex-combined	428	4	Weighted median	0.138217	0.0455473	0.00240872	-0.0216445	0.0110566	0.050277
BMI	16755_195_GDF3_GDF_3	Sex-combined	428	4	IVW-MRE	0.110963	0.0264978	2.81882e-05	-0.0131319	0.0116318	0.258912
BMI	16755_195_GDF3_GDF_3	Sex-combined	428	4	Weighted mode	0.171777	0.0725568	0.0183544	-0.0257382	0.0118463	0.118158
BMI	16756_30_GDF7_GDF7	Sex-combined	428		MR Egger	0.190853	0.0671351	0.00468678
BMI	16756_30_GDF7_GDF7	Sex-combined	428		Weighted median	0.134683	0.0461895	0.00354698
BMI	16756_30_GDF7_GDF7	Sex-combined	428		IVW-MRE	0.115841	0.0248248	3.06592e-06
BMI	16756_30_GDF7_GDF7	Sex-combined	428		Weighted mode	0.168531	0.0765525	0.0282347
BMI	16758_96_HDGF_HDGF	Sex-combined	428		MR Egger	0.219918	0.0677522	0.00126316
BMI	16758_96_HDGF_HDGF	Sex-combined	428		Weighted median	0.136475	0.0423746	0.00127894
BMI	16758_96_HDGF_HDGF	Sex-combined	428		IVW-MRE	0.125966	0.0256126	8.73772e-07
BMI	16758_96_HDGF_HDGF	Sex-combined	428		Weighted mode	0.257068	0.0751123	0.000680442
BMI	16760_2_IL26_IL_26	Sex-combined	428	23	MR Egger	0.219604	0.0716126	0.00230331	-0.00840531	0.00539133	0.13393
BMI	16760_2_IL26_IL_26	Sex-combined	428	23	Weighted median	0.142459	0.0401853	0.000392531	-0.00470455	0.00208198	0.0238427
BMI	16760_2_IL26_IL_26	Sex-combined	428	23	IVW-MRE	0.076701	0.0271046	0.00465747	-0.00332558	0.0046506	0.474556
BMI	16760_2_IL26_IL_26	Sex-combined	428	23	Weighted mode	0.205779	0.0672192	0.00234282	-0.00404959	0.00200143	0.0553541
BMI	16763_11_LECT2_LECT2	Sex-combined	428	9	MR Egger	0.331019	0.0703066	3.38553e-06	0.00793145	0.0155195	0.625028
BMI	16763_11_LECT2_LECT2	Sex-combined	428	9	Weighted median	0.218557	0.0432147	4.24887e-07	-0.0104498	0.00591811	0.0774402
BMI	16763_11_LECT2_LECT2	Sex-combined	428	9	IVW-MRE	0.226821	0.0266571	1.7571e-17	-0.00971571	0.0111909	0.385295
BMI	16763_11_LECT2_LECT2	Sex-combined	428	9	Weighted mode	0.330608	0.0883499	0.00020749	-0.00922628	0.00631582	0.182196
BMI	16765_52_PPBP_PBP	Sex-combined	428	3	MR Egger	0.169105	0.0782853	0.0313213	-0.861324	0.24618	0.177231
BMI	16765_52_PPBP_PBP	Sex-combined	428	3	Weighted median	0.0389885	0.0481738	0.418325	0.00918335	0.0250974	0.714434
BMI	16765_52_PPBP_PBP	Sex-combined	428	3	IVW-MRE	0.0168622	0.0297954	0.571438	-0.0361022	0.076878	0.638638
BMI	16765_52_PPBP_PBP	Sex-combined	428	3	Weighted mode	0.0661128	0.066489	0.320619	0.0664106	0.0277091	0.138755
BMI	16768_3_JUP_PLAK	Sex-combined	428		MR Egger	0.10104	0.0658155	0.125477
BMI	16768_3_JUP_PLAK	Sex-combined	428		Weighted median	0.0366258	0.0467955	0.433817
BMI	16768_3_JUP_PLAK	Sex-combined	428		IVW-MRE	0.032905	0.0239035	0.168643
BMI	16768_3_JUP_PLAK	Sex-combined	428		Weighted mode	0.0675926	0.0697615	0.333138
BMI	16769_20_RAC3_RAC3	Sex-combined	428		MR Egger	0.0806997	0.0687249	0.240954
BMI	16769_20_RAC3_RAC3	Sex-combined	428		Weighted median	0.0317966	0.0449148	0.478989
BMI	16769_20_RAC3_RAC3	Sex-combined	428		IVW-MRE	0.0222857	0.0259833	0.391063
BMI	16769_20_RAC3_RAC3	Sex-combined	428		Weighted mode	0.0289638	0.0704131	0.681029
BMI	16770_3_REG1B_REG1B	Sex-combined	428	15	MR Egger	-0.12137	0.0731001	0.0975848	0.0155697	0.00657731	0.0341151
BMI	16770_3_REG1B_REG1B	Sex-combined	428	15	Weighted median	0.0342395	0.051067	0.50255	0.010984	0.00441936	0.0129397
BMI	16770_3_REG1B_REG1B	Sex-combined	428	15	IVW-MRE	0.0219236	0.0276045	0.427077	0.00660505	0.00324367	0.0417213
BMI	16770_3_REG1B_REG1B	Sex-combined	428	15	Weighted mode	0.0403826	0.0788264	0.608707	0.0101381	0.00420164	0.0301153
BMI	16773_29_SCUBE3_SCUB3	Sex-combined	428	4	MR Egger	0.113426	0.0757623	0.135102	-0.0399162	0.0324626	0.343866
BMI	16773_29_SCUBE3_SCUB3	Sex-combined	428	4	Weighted median	0.0453455	0.0483371	0.348188	-0.0264639	0.00827157	0.00137721
BMI	16773_29_SCUBE3_SCUB3	Sex-combined	428	4	IVW-MRE	0.0457077	0.0287807	0.112256	-0.0195935	0.0200132	0.327565
BMI	16773_29_SCUBE3_SCUB3	Sex-combined	428	4	Weighted mode	0.0485014	0.0736518	0.510557	-0.0267803	0.00858656	0.0525178
BMI	16781_2_ENGASE_ENASE	Sex-combined	428	8	MR Egger	0.16774	0.0710953	0.0187564	0.0104482	0.0062137	0.143666
BMI	16781_2_ENGASE_ENASE	Sex-combined	428	8	Weighted median	0.118387	0.0481417	0.0139268	0.00944421	0.00474044	0.0463421
BMI	16781_2_ENGASE_ENASE	Sex-combined	428	8	IVW-MRE	0.129242	0.0266308	1.21548e-06	0.00699801	0.00301714	0.0203726
BMI	16781_2_ENGASE_ENASE	Sex-combined	428	8	Weighted mode	0.100181	0.0797609	0.209798	0.00912515	0.00442449	0.078086
BMI	16785_45_DEFA5_HD_5	Sex-combined	428	24	MR Egger	-0.0521637	0.0801113	0.515307	-0.00625618	0.0135978	0.649967
BMI	16785_45_DEFA5_HD_5	Sex-combined	428	24	Weighted median	-0.071075	0.0481602	0.139997	-0.00630881	0.00687879	0.359069
BMI	16785_45_DEFA5_HD_5	Sex-combined	428	24	IVW-MRE	-0.0408154	0.03026	0.177394	-0.00187473	0.00695111	0.787389
BMI	16785_45_DEFA5_HD_5	Sex-combined	428	24	Weighted mode	-0.149608	0.0913352	0.102156	-0.00703629	0.00703681	0.327751
BMI	16792_4_SIGLEC5_Siglec_5	Sex-combined	428	9	MR Egger	0.133376	0.0647515	0.0400236	0.0111496	0.00516732	0.0678357
BMI	16792_4_SIGLEC5_Siglec_5	Sex-combined	428	9	Weighted median	0.105241	0.0384876	0.00624899	-0.0022817	0.00310709	0.462734
BMI	16792_4_SIGLEC5_Siglec_5	Sex-combined	428	9	IVW-MRE	0.0682943	0.0226751	0.00259644	-0.00301198	0.00520518	0.562825
BMI	16792_4_SIGLEC5_Siglec_5	Sex-combined	428	9	Weighted mode	0.143926	0.0749818	0.0555902	-0.00236028	0.00305985	0.46266
BMI	16802_31_OCIAD1_OCAD1	Sex-combined	428	8	MR Egger	0.195272	0.0706321	0.005946	-0.0332871	0.0185215	0.122423
BMI	16802_31_OCIAD1_OCAD1	Sex-combined	428	8	Weighted median	0.16931	0.0443165	0.0001332	-0.0164947	0.00888971	0.0635272
BMI	16802_31_OCIAD1_OCAD1	Sex-combined	428	8	IVW-MRE	0.116272	0.0267155	1.34768e-05	-0.0031898	0.00910727	0.726153
BMI	16802_31_OCIAD1_OCAD1	Sex-combined	428	8	Weighted mode	0.262509	0.0849606	0.00213406	-0.0110431	0.0086296	0.241436
BMI	16803_4_CALB2_CALB2	Sex-combined	428		MR Egger	0.260566	0.0665808	0.000105859
BMI	16803_4_CALB2_CALB2	Sex-combined	428		Weighted median	0.242989	0.0434863	2.30079e-08
BMI	16803_4_CALB2_CALB2	Sex-combined	428		IVW-MRE	0.229788	0.0247041	1.38307e-20
BMI	16803_4_CALB2_CALB2	Sex-combined	428		Weighted mode	0.311199	0.0772358	6.62558e-05
BMI	16805_5_PDE5A_PDE5A	Sex-combined	428	5	MR Egger	0.0716089	0.0903755	0.428599	0.108096	0.0685279	0.212804
BMI	16805_5_PDE5A_PDE5A	Sex-combined	428	5	Weighted median	0.0395512	0.0482765	0.412635	0.0494994	0.0107077	3.7863e-06
BMI	16805_5_PDE5A_PDE5A	Sex-combined	428	5	IVW-MRE	0.0441624	0.0342432	0.197165	0.0257885	0.0398945	0.518009
BMI	16805_5_PDE5A_PDE5A	Sex-combined	428	5	Weighted mode	0.057004	0.0781297	0.466031	0.0499235	0.0111332	0.0109546
BMI	16807_35_TNNT3_TNNT3	Sex-combined	428	6	MR Egger	0.195507	0.071255	0.00633035	-0.0347613	0.023572	0.214316
BMI	16807_35_TNNT3_TNNT3	Sex-combined	428	6	Weighted median	0.158385	0.0389714	4.82095e-05	-0.0174955	0.00829584	0.0349488
BMI	16807_35_TNNT3_TNNT3	Sex-combined	428	6	IVW-MRE	0.124665	0.0268274	3.36911e-06	-0.00555986	0.0118039	0.637628
BMI	16807_35_TNNT3_TNNT3	Sex-combined	428	6	Weighted mode	0.287953	0.0849015	0.000759538	-0.013031	0.00874392	0.196335
BMI	16809_1_NME4_NDKM	Sex-combined	428		MR Egger	0.220472	0.0742002	0.00313326
BMI	16809_1_NME4_NDKM	Sex-combined	428		Weighted median	0.159687	0.0433682	0.0002313
BMI	16809_1_NME4_NDKM	Sex-combined	428	2	IVW-MRE	0.0674452	0.0281962	0.0167569	0.105331	0.0271608	0.000105297
BMI	16809_1_NME4_NDKM	Sex-combined	428		Weighted mode	0.196231	0.0711709	0.00608018
BMI	16810_3_GDI1_RhoGDI	Sex-combined	428		MR Egger	0.175948	0.0710893	0.0137106
BMI	16810_3_GDI1_RhoGDI	Sex-combined	428		Weighted median	0.06497	0.0435438	0.135683
BMI	16810_3_GDI1_RhoGDI	Sex-combined	428		IVW-MRE	0.0652872	0.0268814	0.0151525
BMI	16810_3_GDI1_RhoGDI	Sex-combined	428		Weighted mode	0.108869	0.0856089	0.204173
BMI	16814_13_FHL1_SLIM_1	Sex-combined	428	6	MR Egger	0.20782	0.0697181	0.00303919	-0.0329955	0.0337481	0.383582
BMI	16814_13_FHL1_SLIM_1	Sex-combined	428	6	Weighted median	0.125339	0.0423364	0.00307087	-0.0202854	0.0117423	0.0840686
BMI	16814_13_FHL1_SLIM_1	Sex-combined	428	6	IVW-MRE	0.120125	0.0263891	5.31182e-06	-0.0106497	0.00985058	0.27964
BMI	16814_13_FHL1_SLIM_1	Sex-combined	428	6	Weighted mode	0.128656	0.0699331	0.066507	-0.026229	0.0127645	0.0950558
BMI	16818_200_CDCP1_CDCP1	Sex-combined	428	9	MR Egger	0.207058	0.0742322	0.00551856	-0.0244425	0.0334759	0.489006
BMI	16818_200_CDCP1_CDCP1	Sex-combined	428	9	Weighted median	0.161517	0.0425976	0.000149617	-0.0209937	0.00740262	0.00456846
BMI	16818_200_CDCP1_CDCP1	Sex-combined	428	9	IVW-MRE	0.165072	0.0281046	4.26758e-09	-0.0144732	0.0171315	0.398206
BMI	16818_200_CDCP1_CDCP1	Sex-combined	428	9	Weighted mode	0.442963	0.123671	0.000380538	-0.0204806	0.00730758	0.0231033
BMI	16823_75_APOL3_APOL3	Sex-combined	428	8	MR Egger	-0.00129648	0.0712107	0.985483	-0.00425136	0.00644686	0.534086
BMI	16823_75_APOL3_APOL3	Sex-combined	428	8	Weighted median	0.0389286	0.0473058	0.410557	-0.00813258	0.00443921	0.0669534
BMI	16823_75_APOL3_APOL3	Sex-combined	428	8	IVW-MRE	-0.0360997	0.0269788	0.18087	-0.0098196	0.00487903	0.0441555
BMI	16823_75_APOL3_APOL3	Sex-combined	428	8	Weighted mode	0.0570128	0.0781036	0.465812	-0.00748107	0.00425004	0.12176
BMI	16825_20_ATXN3_ATX3	Sex-combined	428	5	MR Egger	0.103862	0.072536	0.152914	-0.0317667	0.0164973	0.149817
BMI	16825_20_ATXN3_ATX3	Sex-combined	428	5	Weighted median	0.0778999	0.048347	0.107121	-0.0214781	0.00686402	0.00175349
BMI	16825_20_ATXN3_ATX3	Sex-combined	428	5	IVW-MRE	0.0549567	0.0273749	0.04469	-0.0200305	0.0088434	0.0235114
BMI	16825_20_ATXN3_ATX3	Sex-combined	428	5	Weighted mode	0.0565398	0.0728834	0.438322	-0.0218596	0.00721898	0.0388541
BMI	16828_8_COL6A1_Collagen_a1_VI_	Sex-combined	428	15	MR Egger	0.123701	0.0625189	0.0485023	0.00309256	0.00854806	0.723325
BMI	16828_8_COL6A1_Collagen_a1_VI_	Sex-combined	428	15	Weighted median	0.0747211	0.0414319	0.071315	4.06925e-05	0.003912	0.991701
BMI	16828_8_COL6A1_Collagen_a1_VI_	Sex-combined	428	15	IVW-MRE	0.0656122	0.0235557	0.00534608	0.00235791	0.00356639	0.508518
BMI	16828_8_COL6A1_Collagen_a1_VI_	Sex-combined	428	15	Weighted mode	0.0527672	0.0602141	0.381346	0.000898396	0.00386979	0.819776
BMI	16831_7_DOK1_DOK1	Sex-combined	428		MR Egger	0.151013	0.0710776	0.0341938
BMI	16831_7_DOK1_DOK1	Sex-combined	428		Weighted median	0.0965334	0.0504929	0.0558991
BMI	16831_7_DOK1_DOK1	Sex-combined	428		IVW-MRE	0.0427332	0.0269681	0.113061
BMI	16831_7_DOK1_DOK1	Sex-combined	428		Weighted mode	0.108066	0.0716297	0.13212
BMI	16836_1_CFHR3_FHR3	Sex-combined	428		MR Egger	0.198287	0.0686545	0.00407219
BMI	16836_1_CFHR3_FHR3	Sex-combined	428		Weighted median	0.17986	0.0454444	7.56452e-05
BMI	16836_1_CFHR3_FHR3	Sex-combined	428	2	IVW-MRE	0.123609	0.0259691	1.93746e-06	-0.0333418	0.0192028	0.0825107
BMI	16836_1_CFHR3_FHR3	Sex-combined	428		Weighted mode	0.209338	0.0712489	0.00348098
BMI	16837_20_CFLAR_FLIP	Sex-combined	428		MR Egger	0.164496	0.0673226	0.0149549
BMI	16837_20_CFLAR_FLIP	Sex-combined	428		Weighted median	0.115575	0.0413093	0.00514526
BMI	16837_20_CFLAR_FLIP	Sex-combined	428		IVW-MRE	0.0713686	0.0254928	0.00511727
BMI	16837_20_CFLAR_FLIP	Sex-combined	428		Weighted mode	0.201616	0.0790346	0.0110898
BMI	16845_15_MPZL1_MPZL1	Sex-combined	428	3	MR Egger	0.229908	0.0696514	0.00104509	-0.000663694	0.103316	0.99591
BMI	16845_15_MPZL1_MPZL1	Sex-combined	428	3	Weighted median	0.146983	0.0488892	0.00264315	-0.0491183	0.0245766	0.045654
BMI	16845_15_MPZL1_MPZL1	Sex-combined	428	3	IVW-MRE	0.112068	0.0264252	2.22553e-05	-0.0557813	0.0146985	0.00014762
BMI	16845_15_MPZL1_MPZL1	Sex-combined	428	3	Weighted mode	0.194046	0.0764367	0.0114822	-0.0445242	0.0293269	0.268277
BMI	16847_39_RAB3B_RAB3B	Sex-combined	428		MR Egger	0.193895	0.0681553	0.0046568
BMI	16847_39_RAB3B_RAB3B	Sex-combined	428		Weighted median	0.149793	0.0442059	0.000702661
BMI	16847_39_RAB3B_RAB3B	Sex-combined	428		IVW-MRE	0.0541162	0.0259185	0.0368037
BMI	16847_39_RAB3B_RAB3B	Sex-combined	428		Weighted mode	0.176966	0.0711137	0.0132087
BMI	16850_5_RGS5_RGS5	Sex-combined	428	5	MR Egger	0.261047	0.0709159	0.000262079	-0.0688161	0.145039	0.667565
BMI	16850_5_RGS5_RGS5	Sex-combined	428	5	Weighted median	0.211725	0.0404822	1.69441e-07	-0.0279768	0.0119327	0.0190504
BMI	16850_5_RGS5_RGS5	Sex-combined	428	5	IVW-MRE	0.137388	0.0268533	3.11658e-07	-0.0397791	0.0337559	0.238623
BMI	16850_5_RGS5_RGS5	Sex-combined	428	5	Weighted mode	0.280171	0.0771908	0.000318282	-0.0169523	0.0124328	0.244416
BMI	16851_50_SCO2_SCO2	Sex-combined	428		MR Egger	0.164228	0.0698415	0.0191558
BMI	16851_50_SCO2_SCO2	Sex-combined	428		Weighted median	0.0506955	0.0427677	0.235871
BMI	16851_50_SCO2_SCO2	Sex-combined	428		IVW-MRE	0.0489101	0.026469	0.0646279
BMI	16851_50_SCO2_SCO2	Sex-combined	428		Weighted mode	0.0923606	0.071589	0.197697
BMI	16852_10_PDZK1_NHRF3	Sex-combined	428	4	MR Egger	0.215834	0.0689575	0.00186862	-0.0481554	0.0292904	0.241887
BMI	16852_10_PDZK1_NHRF3	Sex-combined	428	4	Weighted median	0.170493	0.0423823	5.75262e-05	-0.0238059	0.0113943	0.0366819
BMI	16852_10_PDZK1_NHRF3	Sex-combined	428	4	IVW-MRE	0.126267	0.02613	1.34992e-06	-0.014476	0.0123933	0.242786
BMI	16852_10_PDZK1_NHRF3	Sex-combined	428	4	Weighted mode	0.24976	0.0737671	0.000775413	-0.0274069	0.0122089	0.110467
BMI	16853_5_NRK1_NRK1	Sex-combined	428	4	MR Egger	0.117179	0.0704091	0.0967957	0.101591	0.0960431	0.40105
BMI	16853_5_NRK1_NRK1	Sex-combined	428	4	Weighted median	0.0573067	0.0453988	0.206842	0.020022	0.0111116	0.0715607
BMI	16853_5_NRK1_NRK1	Sex-combined	428	4	IVW-MRE	0.0738144	0.0266167	0.00555016	0.00509598	0.0455379	0.910898
BMI	16853_5_NRK1_NRK1	Sex-combined	428	4	Weighted mode	0.0326131	0.0697874	0.640509	0.0208217	0.0110488	0.155996
BMI	16854_17_LSM4_LSM4	Sex-combined	428	7	MR Egger	0.126968	0.0730337	0.0828473	-0.0302124	0.0143048	0.0883923
BMI	16854_17_LSM4_LSM4	Sex-combined	428	7	Weighted median	0.097285	0.0445219	0.0288812	-0.0170174	0.0076089	0.0253182
BMI	16854_17_LSM4_LSM4	Sex-combined	428	7	IVW-MRE	0.108854	0.0275645	7.84526e-05	-0.00551465	0.00947796	0.560675
BMI	16854_17_LSM4_LSM4	Sex-combined	428	7	Weighted mode	0.150518	0.0767616	0.0505467	-0.0132849	0.00799045	0.147453
BMI	16856_79_MAPRE2_MARE2	Sex-combined	428	4	MR Egger	0.0646465	0.0729948	0.376316	0.0192791	0.0690912	0.806422
BMI	16856_79_MAPRE2_MARE2	Sex-combined	428	4	Weighted median	0.00621118	0.0446207	0.889293	-0.0440674	0.0125444	0.000443207
BMI	16856_79_MAPRE2_MARE2	Sex-combined	428	4	IVW-MRE	0.015333	0.0275283	0.577535	-0.0688421	0.0380446	0.070372
BMI	16856_79_MAPRE2_MARE2	Sex-combined	428	4	Weighted mode	0.00731323	0.0747677	0.922127	-0.044778	0.0128866	0.0402068
BMI	16857_2_RAB2A_RAB2A	Sex-combined	428		MR Egger	0.224525	0.0674551	0.000948977
BMI	16857_2_RAB2A_RAB2A	Sex-combined	428		Weighted median	0.16537	0.0418377	7.72877e-05
BMI	16857_2_RAB2A_RAB2A	Sex-combined	428	2	IVW-MRE	0.0962764	0.0254162	0.00015187	0.0480091	0.00347706	2.29986e-43
BMI	16857_2_RAB2A_RAB2A	Sex-combined	428		Weighted mode	0.235498	0.0732863	0.00141119
BMI	16858_384_RCN3_RCN3	Sex-combined	428	6	MR Egger	0.010996	0.0702186	0.875637	-0.0235282	0.0534559	0.682572
BMI	16858_384_RCN3_RCN3	Sex-combined	428	6	Weighted median	0.00853414	0.047298	0.856812	-0.0259255	0.0128449	0.0435545
BMI	16858_384_RCN3_RCN3	Sex-combined	428	6	IVW-MRE	0.00016922	0.0261298	0.994833	-0.0215134	0.0160318	0.179623
BMI	16858_384_RCN3_RCN3	Sex-combined	428	6	Weighted mode	-0.00130568	0.075637	0.986235	-0.0490595	0.0168352	0.0332405
BMI	16859_100_SH3GLB1_SHLB1	Sex-combined	428	4	MR Egger	0.167236	0.0699627	0.0172653	-0.301583	0.208792	0.285462
BMI	16859_100_SH3GLB1_SHLB1	Sex-combined	428	4	Weighted median	0.114576	0.0468067	0.0143706	-0.0537491	0.025758	0.0369156
BMI	16859_100_SH3GLB1_SHLB1	Sex-combined	428	4	IVW-MRE	0.0922587	0.0265426	0.000509202	-0.0922743	0.0484166	0.0566712
BMI	16859_100_SH3GLB1_SHLB1	Sex-combined	428	4	Weighted mode	0.142752	0.0748042	0.057018	-0.0421385	0.0273428	0.220943
BMI	16863_47_NANP_NANP	Sex-combined	428	3	MR Egger	0.20488	0.0720039	0.00464958	0.134635	0.253219	0.688896
BMI	16863_47_NANP_NANP	Sex-combined	428	3	Weighted median	0.0922431	0.0477699	0.0534844	-0.00732097	0.0162965	0.653261
BMI	16863_47_NANP_NANP	Sex-combined	428	3	IVW-MRE	0.0770645	0.0272743	0.0047202	0.0212691	0.0541999	0.694749
BMI	16863_47_NANP_NANP	Sex-combined	428	3	Weighted mode	0.110882	0.0708008	0.118063	-0.0210527	0.0163201	0.326088
BMI	16865_62_TAF15_RBP56	Sex-combined	428		MR Egger	0.129016	0.0689572	0.0620356
BMI	16865_62_TAF15_RBP56	Sex-combined	428		Weighted median	0.0752266	0.0428075	0.078863
BMI	16865_62_TAF15_RBP56	Sex-combined	428		IVW-MRE	0.0736094	0.0260155	0.00466289
BMI	16865_62_TAF15_RBP56	Sex-combined	428		Weighted mode	0.0940621	0.0691955	0.174747
BMI	16867_76_PCTK1_PCTK1	Sex-combined	428	3	MR Egger	0.0790941	0.0722418	0.274201	-0.0512555	0.0846116	0.653262
BMI	16867_76_PCTK1_PCTK1	Sex-combined	428	3	Weighted median	-0.0255158	0.0471032	0.588025	0.0510164	0.0283456	0.0718923
BMI	16867_76_PCTK1_PCTK1	Sex-combined	428	3	IVW-MRE	0.0043795	0.0273637	0.872844	0.0352008	0.0422354	0.404595
BMI	16867_76_PCTK1_PCTK1	Sex-combined	428	3	Weighted mode	-0.0613031	0.0830248	0.460695	0.0739936	0.035213	0.170388
BMI	16872_248_GSTZ1_MAAI	Sex-combined	428	11	MR Egger	0.111689	0.0571202	0.051198	0.000263999	0.00631473	0.967565
BMI	16872_248_GSTZ1_MAAI	Sex-combined	428	11	Weighted median	0.0474216	0.0364494	0.19325	0.00020912	0.00410533	0.959374
BMI	16872_248_GSTZ1_MAAI	Sex-combined	428	11	IVW-MRE	0.0518829	0.0215868	0.0162412	-0.000464927	0.00397852	0.906972
BMI	16872_248_GSTZ1_MAAI	Sex-combined	428	11	Weighted mode	0.0563241	0.064844	0.385549	-0.000564898	0.00322445	0.864425
BMI	16875_13_MAGOHB_MGN2	Sex-combined	428		MR Egger	0.0966494	0.0683978	0.158372
BMI	16875_13_MAGOHB_MGN2	Sex-combined	428		Weighted median	0.104937	0.0413444	0.0111446
BMI	16875_13_MAGOHB_MGN2	Sex-combined	428		IVW-MRE	0.067456	0.0258369	0.00903191
BMI	16875_13_MAGOHB_MGN2	Sex-combined	428		Weighted mode	0.162216	0.0821723	0.0490141
BMI	16877_19_MSRB2_MSRB2	Sex-combined	428	4	MR Egger	0.181901	0.067762	0.00754926	0.27487	0.403952	0.566425
BMI	16877_19_MSRB2_MSRB2	Sex-combined	428	4	Weighted median	0.146543	0.0431068	0.000675034	-0.0220132	0.018148	0.225137
BMI	16877_19_MSRB2_MSRB2	Sex-combined	428	4	IVW-MRE	0.105354	0.0252657	3.04799e-05	-0.0376213	0.0536856	0.483446
BMI	16877_19_MSRB2_MSRB2	Sex-combined	428	4	Weighted mode	0.203389	0.0709433	0.00434998	-0.0258529	0.0180477	0.247433
BMI	16882_27_PHPT1_PHP14	Sex-combined	428	3	MR Egger	0.117531	0.0693802	0.0909926	-0.0129611	0.02349	0.679016
BMI	16882_27_PHPT1_PHP14	Sex-combined	428	3	Weighted median	0.0712562	0.0440586	0.105813	0.000425866	0.0101383	0.966494
BMI	16882_27_PHPT1_PHP14	Sex-combined	428	3	IVW-MRE	0.0676404	0.0261741	0.00975918	0.000442086	0.0115471	0.96946
BMI	16882_27_PHPT1_PHP14	Sex-combined	428	3	Weighted mode	0.073697	0.0775474	0.342474	0.00120185	0.0110231	0.923132
BMI	16883_57_RAB4A_RAB4A	Sex-combined	428		MR Egger	0.167142	0.0688892	0.0156702
BMI	16883_57_RAB4A_RAB4A	Sex-combined	428		Weighted median	0.10978	0.0410369	0.00746947
BMI	16883_57_RAB4A_RAB4A	Sex-combined	428	2	IVW-MRE	0.0808466	0.0267472	0.00250594	0.0728587	0.0402624	0.0703583
BMI	16883_57_RAB4A_RAB4A	Sex-combined	428		Weighted mode	0.146026	0.073419	0.0473449
BMI	16885_49_MAPRE3_MARE3	Sex-combined	428		MR Egger	0.0403412	0.0688284	0.558111
BMI	16885_49_MAPRE3_MARE3	Sex-combined	428		Weighted median	-0.025595	0.0479842	0.593753
BMI	16885_49_MAPRE3_MARE3	Sex-combined	428		IVW-MRE	0.00964382	0.0252477	0.702485
BMI	16885_49_MAPRE3_MARE3	Sex-combined	428		Weighted mode	-0.0033325	0.0732562	0.963737
BMI	16887_29_PTRH2_PTH2	Sex-combined	428		MR Egger	0.171512	0.0689646	0.0132658
BMI	16887_29_PTRH2_PTH2	Sex-combined	428		Weighted median	0.113541	0.0441861	0.010181
BMI	16887_29_PTRH2_PTH2	Sex-combined	428		IVW-MRE	0.101765	0.0260697	9.47836e-05
BMI	16887_29_PTRH2_PTH2	Sex-combined	428		Weighted mode	0.153609	0.0681602	0.0247244
BMI	16890_37_ADAMTSL1_ATL1	Sex-combined	428	10	MR Egger	-0.277369	0.0762082	0.000306578	-0.00751545	0.00816118	0.384043
BMI	16890_37_ADAMTSL1_ATL1	Sex-combined	428	10	Weighted median	-0.221822	0.0449622	8.07618e-07	-0.00781897	0.00619566	0.206946
BMI	16890_37_ADAMTSL1_ATL1	Sex-combined	428	10	IVW-MRE	-0.215121	0.0287954	7.97932e-14	-0.00992528	0.00427636	0.0202888
BMI	16890_37_ADAMTSL1_ATL1	Sex-combined	428	10	Weighted mode	-0.269343	0.0929757	0.00396222	-0.00724	0.00589193	0.250307
BMI	16892_23_ENPP2_ENPP2	Sex-combined	428	8	MR Egger	0.153502	0.0740725	0.038837	-0.0221203	0.0242134	0.396176
BMI	16892_23_ENPP2_ENPP2	Sex-combined	428	8	Weighted median	0.083721	0.0487785	0.086098	-0.0119086	0.010589	0.260749
BMI	16892_23_ENPP2_ENPP2	Sex-combined	428	8	IVW-MRE	0.0187634	0.0281124	0.504491	-0.0017163	0.0106363	0.871808
BMI	16892_23_ENPP2_ENPP2	Sex-combined	428	8	Weighted mode	0.121444	0.0743108	0.102939	-0.011155	0.0107063	0.332094
BMI	16899_59_OSBPL9_OSBL9	Sex-combined	428		MR Egger	0.143375	0.0722468	0.0478391
BMI	16899_59_OSBPL9_OSBL9	Sex-combined	428		Weighted median	0.119637	0.0482091	0.013078
BMI	16899_59_OSBPL9_OSBL9	Sex-combined	428	2	IVW-MRE	0.0831138	0.0272209	0.00226331	-0.0156237	0.0342795	0.648553
BMI	16899_59_OSBPL9_OSBL9	Sex-combined	428		Weighted mode	0.137221	0.0720252	0.0574278
BMI	16900_29_MDGA1_MDGA1	Sex-combined	428	15	MR Egger	0.00647521	0.0639631	0.919413	0.000412131	0.00803218	0.959859
BMI	16900_29_MDGA1_MDGA1	Sex-combined	428	15	Weighted median	-0.0055938	0.0414845	0.892738	-0.00444202	0.00386721	0.250705
BMI	16900_29_MDGA1_MDGA1	Sex-combined	428	15	IVW-MRE	-0.0672683	0.0206528	0.00112555	-0.0017871	0.00446984	0.689295
BMI	16900_29_MDGA1_MDGA1	Sex-combined	428	15	Weighted mode	0.0307793	0.0701326	0.660975	-0.00264736	0.00335745	0.443549
BMI	16902_17_LAMP1_LAMP1	Sex-combined	428		MR Egger	0.119306	0.0659193	0.0710188
BMI	16902_17_LAMP1_LAMP1	Sex-combined	428		Weighted median	0.0794278	0.0467798	0.0895253
BMI	16902_17_LAMP1_LAMP1	Sex-combined	428		IVW-MRE	0.055345	0.0244334	0.0235044
BMI	16902_17_LAMP1_LAMP1	Sex-combined	428		Weighted mode	0.0721214	0.0821426	0.380436
BMI	16907_3_CADM2_Nectin_like_protein_3	Sex-combined	428	4	MR Egger	-0.320152	0.0755114	2.7456e-05	-0.246008	0.280201	0.472558
BMI	16907_3_CADM2_Nectin_like_protein_3	Sex-combined	428	4	Weighted median	-0.268967	0.0430858	4.30363e-10	-0.0462746	0.0267432	0.0835711
BMI	16907_3_CADM2_Nectin_like_protein_3	Sex-combined	428	4	IVW-MRE	-0.265245	0.0285343	1.46301e-20	-0.00367342	0.0782911	0.962577
BMI	16907_3_CADM2_Nectin_like_protein_3	Sex-combined	428	4	Weighted mode	-0.0698904	0.0935266	0.455307	-0.0627034	0.029632	0.124646
BMI	16908_5_OMG_OMGP	Sex-combined	428	7	MR Egger	-0.106095	0.0727674	0.145577	-0.00736974	0.114403	0.951133
BMI	16908_5_OMG_OMGP	Sex-combined	428	7	Weighted median	-0.201723	0.0493517	4.36116e-05	-0.0149764	0.017273	0.385918
BMI	16908_5_OMG_OMGP	Sex-combined	428	7	IVW-MRE	-0.177246	0.0277577	1.70867e-10	0.0203379	0.0309898	0.511645
BMI	16908_5_OMG_OMGP	Sex-combined	428	7	Weighted mode	-0.209127	0.0916834	0.0230418	-0.0199304	0.0172497	0.291853
BMI	16913_8_RNASET2_RNT2	Sex-combined	428	8	MR Egger	0.114994	0.0739845	0.120854	0.0493088	0.0121136	0.00657189
BMI	16913_8_RNASET2_RNT2	Sex-combined	428	8	Weighted median	0.0187333	0.0483583	0.69847	0.0170827	0.00466098	0.000247283
BMI	16913_8_RNASET2_RNT2	Sex-combined	428	8	IVW-MRE	0.0481601	0.0280907	0.0864457	0.00781655	0.0168324	0.642379
BMI	16913_8_RNASET2_RNT2	Sex-combined	428	8	Weighted mode	-0.040311	0.0791679	0.610886	0.0174631	0.00411484	0.00382171
BMI	16914_104_CD14_sCD14	Sex-combined	428	14	MR Egger	-0.0289796	0.0742365	0.696459	-0.0128011	0.0299521	0.676667
BMI	16914_104_CD14_sCD14	Sex-combined	428	14	Weighted median	-0.0478943	0.0508577	0.34633	0.0167925	0.0089551	0.0607663
BMI	16914_104_CD14_sCD14	Sex-combined	428	14	IVW-MRE	-0.0450267	0.0280251	0.10813	0.00691841	0.0155446	0.656269
BMI	16914_104_CD14_sCD14	Sex-combined	428	14	Weighted mode	-0.0874039	0.0885938	0.324413	0.0192027	0.00917509	0.0565349
BMI	16915_153_SEMA4A_SEM4A	Sex-combined	428	21	MR Egger	0.169608	0.0791737	0.0327415	0.0130468	0.0215411	0.551901
BMI	16915_153_SEMA4A_SEM4A	Sex-combined	428	21	Weighted median	0.0880252	0.045202	0.05149	0.0108034	0.00617608	0.0802503
BMI	16915_153_SEMA4A_SEM4A	Sex-combined	428	21	IVW-MRE	0.0513941	0.0301326	0.0880835	0.0126357	0.0122072	0.300622
BMI	16915_153_SEMA4A_SEM4A	Sex-combined	428	21	Weighted mode	0.18977	0.0849629	0.0260287	0.0148162	0.00557297	0.015082
BMI	16916_19_SLITRK6_SLIK6	Sex-combined	428	9	MR Egger	0.0274489	0.085373	0.747977	-0.0525155	0.0369706	0.198444
BMI	16916_19_SLITRK6_SLIK6	Sex-combined	428	9	Weighted median	-0.0260069	0.0452184	0.565197	-0.0322286	0.00987132	0.00109512
BMI	16916_19_SLITRK6_SLIK6	Sex-combined	428	9	IVW-MRE	0.000321328	0.0322179	0.992042	-0.0135709	0.0204572	0.507089
BMI	16916_19_SLITRK6_SLIK6	Sex-combined	428	9	Weighted mode	-0.0365073	0.0717302	0.611048	-0.0318384	0.00992863	0.0124856
BMI	16918_198_TLR3_TLR3	Sex-combined	428	8	MR Egger	0.144333	0.0681516	0.0347693	0.00183001	0.0123482	0.88704
BMI	16918_198_TLR3_TLR3	Sex-combined	428	8	Weighted median	0.0386055	0.0478121	0.419413	0.00379794	0.00490118	0.438396
BMI	16918_198_TLR3_TLR3	Sex-combined	428	8	IVW-MRE	0.0697727	0.0253979	0.00601096	0.00395641	0.00609112	0.515991
BMI	16918_198_TLR3_TLR3	Sex-combined	428	8	Weighted mode	0.0368586	0.074377	0.620457	0.00121451	0.00502121	0.815809
BMI	16919_1_DBI_ACBP	Sex-combined	428		MR Egger	0.158958	0.0686433	0.0210482
BMI	16919_1_DBI_ACBP	Sex-combined	428		Weighted median	0.111249	0.0466823	0.0171674
BMI	16919_1_DBI_ACBP	Sex-combined	428	2	IVW-MRE	0.0792619	0.0253915	0.00179874	0.0129941	0.00153307	2.33305e-17
BMI	16919_1_DBI_ACBP	Sex-combined	428		Weighted mode	0.111649	0.0728013	0.125867
BMI	16922_53_PLXNB3_PLXB3	Sex-combined	428	3	MR Egger	0.167213	0.0706005	0.0183085	-0.0324497	0.0600828	0.684748
BMI	16922_53_PLXNB3_PLXB3	Sex-combined	428	3	Weighted median	0.0942295	0.0457141	0.0392765	-0.0536127	0.0160914	0.000863004
BMI	16922_53_PLXNB3_PLXB3	Sex-combined	428	3	IVW-MRE	0.0583348	0.0267305	0.0290851	-0.0530994	0.00451825	6.87947e-32
BMI	16922_53_PLXNB3_PLXB3	Sex-combined	428	3	Weighted mode	0.128575	0.082268	0.118822	-0.0536133	0.0182852	0.0992959
BMI	16923_20_PFN2_Profilin_II	Sex-combined	428		MR Egger	0.171246	0.069976	0.0147997
BMI	16923_20_PFN2_Profilin_II	Sex-combined	428		Weighted median	0.16232	0.0461533	0.000436485
BMI	16923_20_PFN2_Profilin_II	Sex-combined	428		IVW-MRE	0.136501	0.0264288	2.4063e-07
BMI	16923_20_PFN2_Profilin_II	Sex-combined	428		Weighted mode	0.189234	0.0702999	0.00738597
BMI	16926_44_ALPL_Alkaline_phosphatase__liver	Sex-combined	428	8	MR Egger	0.146853	0.0696667	0.0356203	0.00497945	0.0100746	0.638698
BMI	16926_44_ALPL_Alkaline_phosphatase__liver	Sex-combined	428	8	Weighted median	0.140993	0.0434042	0.00116063	-0.00092194	0.00713674	0.897214
BMI	16926_44_ALPL_Alkaline_phosphatase__liver	Sex-combined	428	8	IVW-MRE	0.0961093	0.0262931	0.00025688	-0.00475697	0.00693399	0.49269
BMI	16926_44_ALPL_Alkaline_phosphatase__liver	Sex-combined	428	8	Weighted mode	0.203408	0.0775625	0.00904088	0.00199116	0.00778744	0.805541
BMI	16932_5_SULT1E1_SULT_1E	Sex-combined	428		MR Egger	0.219001	0.0677089	0.00131369
BMI	16932_5_SULT1E1_SULT_1E	Sex-combined	428		Weighted median	0.128418	0.0421775	0.00232901
BMI	16932_5_SULT1E1_SULT_1E	Sex-combined	428	2	IVW-MRE	0.105427	0.0256037	3.82746e-05	-0.0362091	0.00989955	0.000254536
BMI	16932_5_SULT1E1_SULT_1E	Sex-combined	428		Weighted mode	0.229266	0.0764779	0.00287803
BMI	17137_160_HBB_Beta_globin	Sex-combined	428	12	MR Egger	0.075551	0.0790602	0.33981	0.0171298	0.0243338	0.497528
BMI	17137_160_HBB_Beta_globin	Sex-combined	428	12	Weighted median	0.0801452	0.0420465	0.0566364	0.0115036	0.009307	0.216451
BMI	17137_160_HBB_Beta_globin	Sex-combined	428	12	IVW-MRE	0.0395654	0.029577	0.180991	0.017276	0.01257	0.169324
BMI	17137_160_HBB_Beta_globin	Sex-combined	428	12	Weighted mode	0.180116	0.0872013	0.0394767	0.00528028	0.0102789	0.617621
BMI	17138_8_GSTA1_GST_A1_1	Sex-combined	428	8	MR Egger	0.37797	0.0722978	2.69096e-07	0.0122636	0.0157488	0.46575
BMI	17138_8_GSTA1_GST_A1_1	Sex-combined	428	8	Weighted median	0.305778	0.0461374	3.41275e-11	-0.00308099	0.00605688	0.610979
BMI	17138_8_GSTA1_GST_A1_1	Sex-combined	428	8	IVW-MRE	0.250003	0.0274067	7.37868e-20	-0.00318535	0.0101995	0.75481
BMI	17138_8_GSTA1_GST_A1_1	Sex-combined	428	8	Weighted mode	0.319941	0.0746547	2.25428e-05	-0.00331967	0.00628165	0.613508
BMI	17140_57_PDGFD_PDGFD	Sex-combined	428	13	MR Egger	0.163791	0.0778026	0.0358579	-0.00782774	0.0116304	0.514812
BMI	17140_57_PDGFD_PDGFD	Sex-combined	428	13	Weighted median	0.0649206	0.0430063	0.131156	-0.0117322	0.0070898	0.0979638
BMI	17140_57_PDGFD_PDGFD	Sex-combined	428	13	IVW-MRE	0.036165	0.029388	0.218472	0.00448774	0.00778391	0.564249
BMI	17140_57_PDGFD_PDGFD	Sex-combined	428	13	Weighted mode	0.0979431	0.0719679	0.174254	-0.00684844	0.00729857	0.36658
BMI	17148_7_BLVRB_BLVRB	Sex-combined	428	5	MR Egger	0.103092	0.0699424	0.14123	0.0183085	0.0108067	0.188803
BMI	17148_7_BLVRB_BLVRB	Sex-combined	428	5	Weighted median	0.0976334	0.0482931	0.0432089	0.0237636	0.00990248	0.0164057
BMI	17148_7_BLVRB_BLVRB	Sex-combined	428	5	IVW-MRE	0.0649718	0.0264251	0.0139436	0.022785	0.00584382	9.65936e-05
BMI	17148_7_BLVRB_BLVRB	Sex-combined	428	5	Weighted mode	0.0676131	0.0803346	0.400459	0.0230495	0.00936874	0.0696725
BMI	17150_8_HSPE1_HSP_10	Sex-combined	428		MR Egger	0.149888	0.0693119	0.0311341
BMI	17150_8_HSPE1_HSP_10	Sex-combined	428		Weighted median	0.0787283	0.0402527	0.0504826
BMI	17150_8_HSPE1_HSP_10	Sex-combined	428		IVW-MRE	0.0289658	0.0262155	0.269198
BMI	17150_8_HSPE1_HSP_10	Sex-combined	428		Weighted mode	0.118629	0.0655622	0.0710897
BMI	17151_84_IRF3_IRF_3	Sex-combined	428		MR Egger	0.106893	0.0701639	0.128382
BMI	17151_84_IRF3_IRF_3	Sex-combined	428		Weighted median	0.0582602	0.0486579	0.231173
BMI	17151_84_IRF3_IRF_3	Sex-combined	428	2	IVW-MRE	0.0388671	0.0265713	0.143537	0.000847714	0.028853	0.976561
BMI	17151_84_IRF3_IRF_3	Sex-combined	428		Weighted mode	0.0641879	0.0711846	0.36772
BMI	17152_10_KIR2DS4_KI2S4	Sex-combined	428	4	MR Egger	0.243012	0.0711501	0.000697784	0.055136	0.138092	0.728294
BMI	17152_10_KIR2DS4_KI2S4	Sex-combined	428	4	Weighted median	0.188301	0.044783	2.61378e-05	0.0521359	0.0178904	0.00356614
BMI	17152_10_KIR2DS4_KI2S4	Sex-combined	428	4	IVW-MRE	0.14711	0.0269119	4.59393e-08	-0.0152763	0.060767	0.801511
BMI	17152_10_KIR2DS4_KI2S4	Sex-combined	428	4	Weighted mode	0.255927	0.074254	0.000623834	0.0546683	0.014791	0.0343719
BMI	17153_46_KIR2DL3_KI2L3	Sex-combined	428	15	MR Egger	-0.0333301	0.077233	0.666285	-0.020668	0.0124379	0.120483
BMI	17153_46_KIR2DL3_KI2L3	Sex-combined	428	15	Weighted median	-0.0384827	0.0479229	0.421967	-0.00176542	0.00467445	0.705673
BMI	17153_46_KIR2DL3_KI2L3	Sex-combined	428	15	IVW-MRE	-0.0126039	0.0290902	0.664819	0.000392172	0.00388369	0.919567
BMI	17153_46_KIR2DL3_KI2L3	Sex-combined	428	15	Weighted mode	-0.00148448	0.0752242	0.984265	-0.00295689	0.00407445	0.479969
BMI	17154_2_PTGES3_TEBP	Sex-combined	428	8	MR Egger	0.172063	0.0710583	0.0158763	-0.0272488	0.0123205	0.0689855
BMI	17154_2_PTGES3_TEBP	Sex-combined	428	8	Weighted median	0.0930013	0.0435432	0.0326926	-0.0156537	0.00712733	0.0280715
BMI	17154_2_PTGES3_TEBP	Sex-combined	428	8	IVW-MRE	0.114327	0.0269255	2.17581e-05	-0.00546544	0.00803106	0.496164
BMI	17154_2_PTGES3_TEBP	Sex-combined	428	8	Weighted mode	0.122812	0.0805399	0.128033	-0.011641	0.00702022	0.14124
BMI	17155_1_VPS28_VPS28_protein_homolog	Sex-combined	428	8	MR Egger	0.103709	0.0761286	0.173826	-0.0282633	0.0133286	0.0782295
BMI	17155_1_VPS28_VPS28_protein_homolog	Sex-combined	428	8	Weighted median	0.0949131	0.0430096	0.0273287	-0.00659276	0.00667787	0.323518
BMI	17155_1_VPS28_VPS28_protein_homolog	Sex-combined	428	8	IVW-MRE	0.0615187	0.0287044	0.0320984	-0.00614864	0.00746756	0.410293
BMI	17155_1_VPS28_VPS28_protein_homolog	Sex-combined	428	8	Weighted mode	0.11579	0.0735026	0.115924	-0.00949793	0.00689511	0.21079
BMI	17156_72_DCLK1_DCAK1	Sex-combined	428	10	MR Egger	0.150331	0.0686443	0.0290655	0.00661337	0.0180315	0.723303
BMI	17156_72_DCLK1_DCAK1	Sex-combined	428	10	Weighted median	0.15266	0.0479312	0.00144768	-0.0114154	0.00941311	0.225239
BMI	17156_72_DCLK1_DCAK1	Sex-combined	428	10	IVW-MRE	0.175047	0.0257601	1.0811e-11	-0.0085532	0.010086	0.396425
BMI	17156_72_DCLK1_DCAK1	Sex-combined	428	10	Weighted mode	0.10083	0.0807363	0.212392	-0.0181095	0.0146501	0.247698
BMI	17158_17_UBE2G1_UB2G1	Sex-combined	428		MR Egger	0.134489	0.0720752	0.0627352
BMI	17158_17_UBE2G1_UB2G1	Sex-combined	428		Weighted median	0.109419	0.0426489	0.0103007
BMI	17158_17_UBE2G1_UB2G1	Sex-combined	428		IVW-MRE	0.0989349	0.0272172	0.000277969
BMI	17158_17_UBE2G1_UB2G1	Sex-combined	428		Weighted mode	0.0938486	0.0787062	0.23377
BMI	17161_1_DDOST_OST48	Sex-combined	428		MR Egger	0.167646	0.0682924	0.0144943
BMI	17161_1_DDOST_OST48	Sex-combined	428		Weighted median	0.0885793	0.0408466	0.0301142
BMI	17161_1_DDOST_OST48	Sex-combined	428	2	IVW-MRE	0.0275491	0.0259695	0.288769	-0.0492702	0.047269	0.297256
BMI	17161_1_DDOST_OST48	Sex-combined	428		Weighted mode	0.154205	0.0658532	0.0196579
BMI	17163_117_ANXA3_Annexin_III	Sex-combined	428		MR Egger	0.234688	0.0670085	0.000509899
BMI	17163_117_ANXA3_Annexin_III	Sex-combined	428		Weighted median	0.169078	0.0449875	0.000171044
BMI	17163_117_ANXA3_Annexin_III	Sex-combined	428	2	IVW-MRE	0.118836	0.0253963	2.87935e-06	-0.0267363	0.0319334	0.40245
BMI	17163_117_ANXA3_Annexin_III	Sex-combined	428		Weighted mode	0.189713	0.0692277	0.00639344
BMI	17164_15_ANXA4_annexin_IV	Sex-combined	428	3	MR Egger	0.0473088	0.0689166	0.492794	0.0447578	0.0414041	0.475233
BMI	17164_15_ANXA4_annexin_IV	Sex-combined	428	3	Weighted median	0.0010103	0.0518184	0.984445	-0.00698866	0.00713764	0.327517
BMI	17164_15_ANXA4_annexin_IV	Sex-combined	428	3	IVW-MRE	0.000845151	0.0267054	0.974753	-0.0144521	0.0348744	0.678578
BMI	17164_15_ANXA4_annexin_IV	Sex-combined	428	3	Weighted mode	0.00473305	0.0673051	0.94397	-0.00720706	0.00686561	0.403978
BMI	17165_1_PPBP_BTG	Sex-combined	428	3	MR Egger	0.216842	0.0768539	0.00500372	-0.749673	0.492194	0.369852
BMI	17165_1_PPBP_BTG	Sex-combined	428	3	Weighted median	0.0709628	0.0437402	0.104724	-0.0615242	0.0304202	0.0431271
BMI	17165_1_PPBP_BTG	Sex-combined	428	3	IVW-MRE	-0.00130213	0.0293573	0.964622	-0.0739471	0.0727228	0.309232
BMI	17165_1_PPBP_BTG	Sex-combined	428	3	Weighted mode	0.128786	0.0687208	0.0616074	-0.133377	0.0241646	0.0312917
BMI	17166_4_FGF8_FGF_8F	Sex-combined	428		MR Egger	0.218224	0.0697265	0.00187013
BMI	17166_4_FGF8_FGF_8F	Sex-combined	428		Weighted median	0.130545	0.0476168	0.00611469
BMI	17166_4_FGF8_FGF_8F	Sex-combined	428		IVW-MRE	0.119065	0.0259708	4.54872e-06
BMI	17166_4_FGF8_FGF_8F	Sex-combined	428		Weighted mode	0.188645	0.0732023	0.0102998
BMI	17170_15_CALCB_CALCB	Sex-combined	428	3	MR Egger	0.155369	0.0672986	0.0214408	0.0586126	0.0309533	0.309317
BMI	17170_15_CALCB_CALCB	Sex-combined	428	3	Weighted median	0.0713486	0.0398867	0.0736502	0.0384635	0.0077433	6.78838e-07
BMI	17170_15_CALCB_CALCB	Sex-combined	428	3	IVW-MRE	0.0255226	0.0253786	0.314571	0.0320447	0.0177968	0.0717675
BMI	17170_15_CALCB_CALCB	Sex-combined	428	3	Weighted mode	0.128516	0.0819824	0.117715	0.0385613	0.00736849	0.0346281
BMI	17172_19_STATH_STAT	Sex-combined	428		MR Egger	0.134371	0.0666264	0.0443454
BMI	17172_19_STATH_STAT	Sex-combined	428		Weighted median	0.074736	0.0417258	0.0732733
BMI	17172_19_STATH_STAT	Sex-combined	428		IVW-MRE	0.0297303	0.0252349	0.238741
BMI	17172_19_STATH_STAT	Sex-combined	428		Weighted mode	0.153543	0.0801398	0.0560405
BMI	17175_5_MAP2K6_MP2K6	Sex-combined	428	4	MR Egger	0.110931	0.0705945	0.116837	-0.00183416	0.283359	0.995423
BMI	17175_5_MAP2K6_MP2K6	Sex-combined	428	4	Weighted median	0.0321145	0.0496304	0.517584	-0.0275344	0.0176361	0.118464
BMI	17175_5_MAP2K6_MP2K6	Sex-combined	428	4	IVW-MRE	0.0330771	0.026792	0.216983	-0.0687654	0.0572758	0.229906
BMI	17175_5_MAP2K6_MP2K6	Sex-combined	428	4	Weighted mode	0.00847342	0.0712497	0.90539	-0.0378581	0.0177285	0.12238
BMI	17176_13_PSIP1_PSIP1	Sex-combined	428		MR Egger	0.208443	0.0669286	0.00196755
BMI	17176_13_PSIP1_PSIP1	Sex-combined	428		Weighted median	0.158725	0.0401013	7.55444e-05
BMI	17176_13_PSIP1_PSIP1	Sex-combined	428		IVW-MRE	0.123816	0.0254936	1.1933e-06
BMI	17176_13_PSIP1_PSIP1	Sex-combined	428		Weighted mode	0.220994	0.0728821	0.00257559
BMI	17195_43_BAG1_BAG_1	Sex-combined	428		MR Egger	0.165236	0.0704979	0.019545
BMI	17195_43_BAG1_BAG_1	Sex-combined	428		Weighted median	0.0904064	0.0482558	0.061002
BMI	17195_43_BAG1_BAG_1	Sex-combined	428	2	IVW-MRE	0.048136	0.0266966	0.0713761	0.0427408	0.00369914	7.02558e-31
BMI	17195_43_BAG1_BAG_1	Sex-combined	428		Weighted mode	0.083247	0.0725892	0.252097
BMI	17196_5_CLPP_ClpP_endopeptidase	Sex-combined	428	3	MR Egger	0.206809	0.0695906	0.00312837	0.0508614	0.0437395	0.452164
BMI	17196_5_CLPP_ClpP_endopeptidase	Sex-combined	428	3	Weighted median	0.0936496	0.0434417	0.0311028	-0.0136837	0.0220975	0.535756
BMI	17196_5_CLPP_ClpP_endopeptidase	Sex-combined	428	3	IVW-MRE	0.0798733	0.0264075	0.0024893	-0.0188946	0.0260598	0.468422
BMI	17196_5_CLPP_ClpP_endopeptidase	Sex-combined	428	3	Weighted mode	0.115204	0.0718994	0.109831	-0.00798284	0.0275901	0.79956
BMI	17199_43_HIF1AN_HIF1N	Sex-combined	428	3	MR Egger	0.181433	0.0685471	0.00842595	-0.261685	0.328924	0.572166
BMI	17199_43_HIF1AN_HIF1N	Sex-combined	428	3	Weighted median	0.157755	0.0487085	0.00120054	-0.0541854	0.0235905	0.0216236
BMI	17199_43_HIF1AN_HIF1N	Sex-combined	428	3	IVW-MRE	0.124896	0.025883	1.39708e-06	-0.0722651	0.0341375	0.03427
BMI	17199_43_HIF1AN_HIF1N	Sex-combined	428	3	Weighted mode	0.168235	0.067228	0.0127062	-0.0511215	0.0241398	0.168384
BMI	17200_50_KIR2DL1_KI2L1	Sex-combined	428	6	MR Egger	0.193806	0.0715748	0.00704684	-0.0259511	0.0220369	0.304228
BMI	17200_50_KIR2DL1_KI2L1	Sex-combined	428	6	Weighted median	0.161922	0.0431075	0.000172487	-0.0188494	0.0097166	0.0523896
BMI	17200_50_KIR2DL1_KI2L1	Sex-combined	428	6	IVW-MRE	0.135199	0.0270555	5.81936e-07	-0.013013	0.00839676	0.121199
BMI	17200_50_KIR2DL1_KI2L1	Sex-combined	428	6	Weighted mode	0.213315	0.0694424	0.00226358	-0.019414	0.00999377	0.109704
BMI	17202_37_PDCD4_PDCD4	Sex-combined	428		MR Egger	0.147701	0.0664134	0.0266749
BMI	17202_37_PDCD4_PDCD4	Sex-combined	428		Weighted median	0.112683	0.0454652	0.013196
BMI	17202_37_PDCD4_PDCD4	Sex-combined	428		IVW-MRE	0.112618	0.0247997	5.59611e-06
BMI	17202_37_PDCD4_PDCD4	Sex-combined	428		Weighted mode	0.136702	0.0715247	0.0566415
BMI	17204_17_PNMT_PNMT	Sex-combined	428		MR Egger	0.191629	0.0662373	0.00401078
BMI	17204_17_PNMT_PNMT	Sex-combined	428		Weighted median	0.151324	0.0438639	0.00056088
BMI	17204_17_PNMT_PNMT	Sex-combined	428	2	IVW-MRE	0.101457	0.0249144	4.65685e-05	-0.0505926	0.00571166	8.16238e-19
BMI	17204_17_PNMT_PNMT	Sex-combined	428		Weighted mode	0.236311	0.0713831	0.00101051
BMI	17205_21_RAB5A_RAB5A	Sex-combined	428	3	MR Egger	0.119476	0.0698006	0.0876846	-0.0217662	0.10296	0.867369
BMI	17205_21_RAB5A_RAB5A	Sex-combined	428	3	Weighted median	0.0886948	0.0476287	0.0625731	0.0359126	0.0241301	0.136674
BMI	17205_21_RAB5A_RAB5A	Sex-combined	428	3	IVW-MRE	0.0351299	0.0264289	0.183774	0.032462	0.00842764	0.000117228
BMI	17205_21_RAB5A_RAB5A	Sex-combined	428	3	Weighted mode	0.0859335	0.0664835	0.196865	0.0366356	0.0280885	0.322039
BMI	17209_27_SULT2B1_ST2B1	Sex-combined	428	5	MR Egger	0.222243	0.0699075	0.0015851	-0.0289709	0.0261185	0.348263
BMI	17209_27_SULT2B1_ST2B1	Sex-combined	428	5	Weighted median	0.163547	0.0418811	9.42132e-05	-0.0193155	0.00996274	0.0525287
BMI	17209_27_SULT2B1_ST2B1	Sex-combined	428	5	IVW-MRE	0.12978	0.0264326	9.11485e-07	-0.00919576	0.00885195	0.29888
BMI	17209_27_SULT2B1_ST2B1	Sex-combined	428	5	Weighted mode	0.212469	0.0698181	0.00248552	-0.022431	0.0105717	0.101138
BMI	17210_2_TCL1A_TCL1A	Sex-combined	428	13	MR Egger	0.170029	0.0737394	0.021601	-0.00529702	0.0195164	0.791099
BMI	17210_2_TCL1A_TCL1A	Sex-combined	428	13	Weighted median	0.117391	0.0491974	0.0170275	-0.0053822	0.0103222	0.602075
BMI	17210_2_TCL1A_TCL1A	Sex-combined	428	13	IVW-MRE	0.132789	0.02796	2.04172e-06	-0.0158813	0.0112712	0.15883
BMI	17210_2_TCL1A_TCL1A	Sex-combined	428	13	Weighted mode	0.158255	0.0830148	0.057276	-0.00115098	0.0108005	0.916893
BMI	17224_12_OGN_MIME	Sex-combined	428	6	MR Egger	0.0454055	0.0732263	0.535542	0.0184785	0.0236277	0.477878
BMI	17224_12_OGN_MIME	Sex-combined	428	6	Weighted median	0.0489616	0.04739	0.301527	0.0163534	0.00547562	0.00282117
BMI	17224_12_OGN_MIME	Sex-combined	428	6	IVW-MRE	0.0367817	0.0276429	0.18332	0.0124713	0.0128019	0.329967
BMI	17224_12_OGN_MIME	Sex-combined	428	6	Weighted mode	0.099457	0.0710524	0.162308	0.0171925	0.00555237	0.0269623
BMI	17231_1_LCP1_L_plastin	Sex-combined	428	7	MR Egger	0.241869	0.072184	0.000877827	-0.0235474	0.0303822	0.473357
BMI	17231_1_LCP1_L_plastin	Sex-combined	428	7	Weighted median	0.187029	0.0433108	1.57237e-05	-0.00692793	0.0131028	0.596989
BMI	17231_1_LCP1_L_plastin	Sex-combined	428	7	IVW-MRE	0.151652	0.0272968	2.76566e-08	-0.0109259	0.0126539	0.387898
BMI	17231_1_LCP1_L_plastin	Sex-combined	428	7	Weighted mode	0.328946	0.0869838	0.000177963	-0.00599659	0.0271808	0.832705
BMI	17319_1_SELH_SELH	Sex-combined	428	3	MR Egger	0.229481	0.0701987	0.00116674	-0.0770519	0.0717872	0.477491
BMI	17319_1_SELH_SELH	Sex-combined	428	3	Weighted median	0.169967	0.0407522	3.03605e-05	-0.0443643	0.018565	0.0168631
BMI	17319_1_SELH_SELH	Sex-combined	428	3	IVW-MRE	0.123624	0.0265916	3.33565e-06	-0.041841	0.00682361	8.68914e-10
BMI	17319_1_SELH_SELH	Sex-combined	428	3	Weighted mode	0.233334	0.077179	0.00265113	-0.0466777	0.0202758	0.147931
BMI	17320_19_AASDHPPT_ADPPT	Sex-combined	428	5	MR Egger	0.117784	0.070699	0.0964487	-0.0119654	0.0690478	0.873455
BMI	17320_19_AASDHPPT_ADPPT	Sex-combined	428	5	Weighted median	0.0455711	0.0478665	0.341073	0.0178266	0.018978	0.347561
BMI	17320_19_AASDHPPT_ADPPT	Sex-combined	428	5	IVW-MRE	0.0205679	0.0268313	0.443342	0.0170456	0.00976608	0.0809166
BMI	17320_19_AASDHPPT_ADPPT	Sex-combined	428	5	Weighted mode	0.051881	0.0684724	0.449053	0.0237991	0.0218214	0.336731
BMI	17325_10_GUK1_KGUA	Sex-combined	428	7	MR Egger	0.0981167	0.0709224	0.167256	-0.0235386	0.0123333	0.114601
BMI	17325_10_GUK1_KGUA	Sex-combined	428	7	Weighted median	0.0585226	0.0470503	0.213562	-0.0162209	0.0107051	0.129711
BMI	17325_10_GUK1_KGUA	Sex-combined	428	7	IVW-MRE	0.0304671	0.0267866	0.255372	-0.00924309	0.00797287	0.246326
BMI	17325_10_GUK1_KGUA	Sex-combined	428	7	Weighted mode	0.04363	0.0741326	0.556482	-0.0170585	0.0107959	0.165169
BMI	17326_44_DUSP23_DUS23	Sex-combined	428		MR Egger	0.193403	0.0669099	0.00404293
BMI	17326_44_DUSP23_DUS23	Sex-combined	428		Weighted median	0.169328	0.0454611	0.00019556
BMI	17326_44_DUSP23_DUS23	Sex-combined	428		IVW-MRE	0.129168	0.0249976	2.37593e-07
BMI	17326_44_DUSP23_DUS23	Sex-combined	428		Weighted mode	0.183261	0.0677781	0.00712807
BMI	17327_3_CNPY3_CNPY3	Sex-combined	428	5	MR Egger	0.00749753	0.0701774	0.914969	-0.0165091	0.0327291	0.648685
BMI	17327_3_CNPY3_CNPY3	Sex-combined	428	5	Weighted median	0.020189	0.0488954	0.679679	0.00872017	0.0081608	0.285276
BMI	17327_3_CNPY3_CNPY3	Sex-combined	428	5	IVW-MRE	0.0193467	0.0266633	0.468087	0.0133118	0.0160919	0.408101
BMI	17327_3_CNPY3_CNPY3	Sex-combined	428	5	Weighted mode	-0.0293529	0.0751541	0.69631	0.0104089	0.00913775	0.318243
BMI	17329_2_BDH2_BDH2	Sex-combined	428	3	MR Egger	0.225883	0.0720945	0.00184884	-0.0797793	0.0187696	0.147102
BMI	17329_2_BDH2_BDH2	Sex-combined	428	3	Weighted median	0.161444	0.0455316	0.00039147	-0.0326857	0.00792154	3.68844e-05
BMI	17329_2_BDH2_BDH2	Sex-combined	428	3	IVW-MRE	0.154239	0.0273152	1.63622e-08	-0.0306178	0.0161347	0.0577443
BMI	17329_2_BDH2_BDH2	Sex-combined	428	3	Weighted mode	0.164906	0.073548	0.0254643	-0.038174	0.00829311	0.044097
BMI	17331_138_KREMEN1_KREM1	Sex-combined	428	20	MR Egger	0.185491	0.075134	0.0139478	-0.00205723	0.0148831	0.891596
BMI	17331_138_KREMEN1_KREM1	Sex-combined	428	20	Weighted median	0.12185	0.0511264	0.0171578	-0.00453076	0.00930531	0.626329
BMI	17331_138_KREMEN1_KREM1	Sex-combined	428	20	IVW-MRE	0.0971497	0.0284514	0.000638804	0.000111144	0.00848428	0.989548
BMI	17331_138_KREMEN1_KREM1	Sex-combined	428	20	Weighted mode	0.105398	0.0767224	0.170238	-0.00466582	0.0104393	0.659965
BMI	17332_3_ADPRHL2_ARHL2	Sex-combined	428	5	MR Egger	0.121638	0.0725495	0.09435	-0.0140515	0.0192618	0.518494
BMI	17332_3_ADPRHL2_ARHL2	Sex-combined	428	5	Weighted median	0.088384	0.045137	0.0502152	-0.00836053	0.0116403	0.47261
BMI	17332_3_ADPRHL2_ARHL2	Sex-combined	428	5	IVW-MRE	0.0529259	0.0274495	0.0538399	-0.00826094	0.0139543	0.55385
BMI	17332_3_ADPRHL2_ARHL2	Sex-combined	428	5	Weighted mode	0.0900327	0.0707748	0.20403	-0.00277526	0.0124697	0.834781
BMI	17333_20_ACADM_ACADM	Sex-combined	428		MR Egger	0.105614	0.0692682	0.128074
BMI	17333_20_ACADM_ACADM	Sex-combined	428		Weighted median	0.042609	0.0451664	0.345487
BMI	17333_20_ACADM_ACADM	Sex-combined	428		IVW-MRE	-0.0249962	0.0262321	0.340648
BMI	17333_20_ACADM_ACADM	Sex-combined	428		Weighted mode	0.0444515	0.0647023	0.492446
BMI	17335_18_VAMP2_VAMP2	Sex-combined	428	4	MR Egger	0.106806	0.0681935	0.118039	-0.0332003	0.0804625	0.719913
BMI	17335_18_VAMP2_VAMP2	Sex-combined	428	4	Weighted median	0.0476195	0.0442553	0.281919	0.00192834	0.0204533	0.924887
BMI	17335_18_VAMP2_VAMP2	Sex-combined	428	4	IVW-MRE	-0.00024189	0.025888	0.992545	0.0173065	0.0286413	0.545677
BMI	17335_18_VAMP2_VAMP2	Sex-combined	428	4	Weighted mode	0.070678	0.0769742	0.359031	-0.00470036	0.0247679	0.861599
BMI	17336_54_CREB3L2_CR3L2	Sex-combined	428		MR Egger	0.15977	0.0668722	0.0173202
BMI	17336_54_CREB3L2_CR3L2	Sex-combined	428		Weighted median	0.0624786	0.0491439	0.203608
BMI	17336_54_CREB3L2_CR3L2	Sex-combined	428		IVW-MRE	0.0846625	0.0253296	0.000830495
BMI	17336_54_CREB3L2_CR3L2	Sex-combined	428		Weighted mode	0.0940404	0.0825148	0.255059
BMI	17337_1_YY1_TYY1	Sex-combined	428		MR Egger	0.137986	0.0679136	0.0427959
BMI	17337_1_YY1_TYY1	Sex-combined	428		Weighted median	0.14798	0.0443721	0.000853027
BMI	17337_1_YY1_TYY1	Sex-combined	428		IVW-MRE	0.0945778	0.0256964	0.000232699
BMI	17337_1_YY1_TYY1	Sex-combined	428		Weighted mode	0.159978	0.0716838	0.0261516
BMI	17341_89_ACAT2_THIC	Sex-combined	428	3	MR Egger	0.1991	0.0697827	0.00453999	0.0257918	0.0333422	0.580848
BMI	17341_89_ACAT2_THIC	Sex-combined	428	3	Weighted median	0.109156	0.0435675	0.0122293	0.00328047	0.00670405	0.62461
BMI	17341_89_ACAT2_THIC	Sex-combined	428	3	IVW-MRE	0.098901	0.0264452	0.000184135	0.00265577	0.00366449	0.468617
BMI	17341_89_ACAT2_THIC	Sex-combined	428	3	Weighted mode	0.127526	0.067974	0.0613236	0.00348771	0.00625731	0.633324
BMI	17342_13_AGR3_AGR3	Sex-combined	428	10	MR Egger	0.319129	0.082953	0.000137805	-0.0329058	0.0829264	0.701884
BMI	17342_13_AGR3_AGR3	Sex-combined	428	10	Weighted median	0.18972	0.051606	0.000236634	-0.0234492	0.016125	0.145886
BMI	17342_13_AGR3_AGR3	Sex-combined	428	10	IVW-MRE	0.173586	0.0315254	3.66641e-08	-0.0162126	0.0227589	0.476241
BMI	17342_13_AGR3_AGR3	Sex-combined	428	10	Weighted mode	0.201642	0.0745033	0.00707269	-0.0387021	0.0251534	0.158274
BMI	17343_6_SNPH_SNPH	Sex-combined	428	5	MR Egger	0.156685	0.0674797	0.0207057	0.286982	0.169737	0.189465
BMI	17343_6_SNPH_SNPH	Sex-combined	428	5	Weighted median	0.0800212	0.0436157	0.0665516	0.0260152	0.0232369	0.262899
BMI	17343_6_SNPH_SNPH	Sex-combined	428	5	IVW-MRE	0.0529609	0.0253956	0.0370298	-0.00568285	0.0623801	0.927413
BMI	17343_6_SNPH_SNPH	Sex-combined	428	5	Weighted mode	0.114758	0.0800003	0.15217	0.0161762	0.0207676	0.479537
BMI	17344_23_STOML1_STML1	Sex-combined	428		MR Egger	0.180253	0.0692722	0.00958837
BMI	17344_23_STOML1_STML1	Sex-combined	428		Weighted median	0.0888636	0.0456335	0.0514947
BMI	17344_23_STOML1_STML1	Sex-combined	428		IVW-MRE	0.116254	0.0260975	8.40533e-06
BMI	17344_23_STOML1_STML1	Sex-combined	428		Weighted mode	0.0346575	0.0915792	0.70529
BMI	17345_12_ZADH2_ZADH2	Sex-combined	428		MR Egger	0.131299	0.0697112	0.060317
BMI	17345_12_ZADH2_ZADH2	Sex-combined	428		Weighted median	0.0526006	0.0430151	0.22139
BMI	17345_12_ZADH2_ZADH2	Sex-combined	428	2	IVW-MRE	0.00923423	0.0264273	0.726774	-0.032325	0.00811991	6.86377e-05
BMI	17345_12_ZADH2_ZADH2	Sex-combined	428		Weighted mode	0.0999453	0.066274	0.132278
BMI	17346_61_FDCSP_FDSCP	Sex-combined	428	4	MR Egger	-0.0653121	0.0735125	0.374801	-0.0292358	0.0320681	0.458174
BMI	17346_61_FDCSP_FDSCP	Sex-combined	428	4	Weighted median	-0.076852	0.0489644	0.11652	-0.0279419	0.0195977	0.153933
BMI	17346_61_FDCSP_FDSCP	Sex-combined	428	4	IVW-MRE	-0.108845	0.0277884	8.96816e-05	-0.025336	0.0142705	0.075831
BMI	17346_61_FDCSP_FDSCP	Sex-combined	428	4	Weighted mode	-0.0485748	0.0750076	0.517593	-0.0292021	0.0237376	0.30629
BMI	17347_80_AIDA_CA080	Sex-combined	428		MR Egger	0.0946304	0.0692899	0.172748
BMI	17347_80_AIDA_CA080	Sex-combined	428		Weighted median	0.0634921	0.0478563	0.1846
BMI	17347_80_AIDA_CA080	Sex-combined	428		IVW-MRE	0.0210701	0.0262937	0.422936
BMI	17347_80_AIDA_CA080	Sex-combined	428		Weighted mode	0.0499593	0.0635712	0.432375
BMI	17348_5_SYNJ2BP_SYJ2B	Sex-combined	428	3	MR Egger	0.157572	0.0695522	0.0239821	-0.0529332	0.0609099	0.544534
BMI	17348_5_SYNJ2BP_SYJ2B	Sex-combined	428	3	Weighted median	0.118518	0.0451702	0.00869538	-0.0346549	0.0175565	0.0483927
BMI	17348_5_SYNJ2BP_SYJ2B	Sex-combined	428	3	IVW-MRE	0.094454	0.026296	0.000328217	-0.0315176	0.013738	0.0217792
BMI	17348_5_SYNJ2BP_SYJ2B	Sex-combined	428	3	Weighted mode	0.115989	0.0635937	0.068864	-0.0396648	0.0187539	0.168713
BMI	17350_13_CHMP2B_CHM2B	Sex-combined	428	4	MR Egger	0.0953135	0.0724487	0.189016	0.0370179	0.0287659	0.326978
BMI	17350_13_CHMP2B_CHM2B	Sex-combined	428	4	Weighted median	-0.0107643	0.0476938	0.821438	0.0207254	0.00706113	0.00333392
BMI	17350_13_CHMP2B_CHM2B	Sex-combined	428	4	IVW-MRE	0.018754	0.027573	0.496406	0.0177851	0.0168592	0.291462
BMI	17350_13_CHMP2B_CHM2B	Sex-combined	428	4	Weighted mode	0.00562279	0.0736701	0.939197	0.0206791	0.00704625	0.060766
BMI	17355_56_SYT4_SYT4	Sex-combined	428		MR Egger	0.237729	0.0699134	0.000736506
BMI	17355_56_SYT4_SYT4	Sex-combined	428		Weighted median	0.110755	0.0424863	0.00913821
BMI	17355_56_SYT4_SYT4	Sex-combined	428		IVW-MRE	0.0997195	0.0265234	0.000170125
BMI	17355_56_SYT4_SYT4	Sex-combined	428		Weighted mode	0.296815	0.0876496	0.000773795
BMI	17356_34_IL1F10_IL1FA	Sex-combined	428		MR Egger	0.116022	0.0669696	0.0839148
BMI	17356_34_IL1F10_IL1FA	Sex-combined	428		Weighted median	0.101896	0.0461016	0.0270875
BMI	17356_34_IL1F10_IL1FA	Sex-combined	428	2	IVW-MRE	0.10513	0.0253671	3.4077e-05	-0.090845	0.0753504	0.227959
BMI	17356_34_IL1F10_IL1FA	Sex-combined	428		Weighted mode	0.131797	0.0728786	0.0712397
BMI	17357_33_SEPSECS_SPCS	Sex-combined	428	3	MR Egger	0.156402	0.0676723	0.0212999	0.0364576	0.12169	0.81469
BMI	17357_33_SEPSECS_SPCS	Sex-combined	428	3	Weighted median	0.0769231	0.0471792	0.103008	-0.0291265	0.0230934	0.207219
BMI	17357_33_SEPSECS_SPCS	Sex-combined	428	3	IVW-MRE	0.103577	0.0252366	4.05677e-05	-0.0228528	0.0312636	0.464796
BMI	17357_33_SEPSECS_SPCS	Sex-combined	428	3	Weighted mode	0.0954119	0.0796623	0.231697	-0.0356912	0.0279119	0.329322
BMI	17362_5_VHL_VHL	Sex-combined	428		MR Egger	0.114022	0.0673456	0.0911708
BMI	17362_5_VHL_VHL	Sex-combined	428		Weighted median	0.0647789	0.0444764	0.145261
BMI	17362_5_VHL_VHL	Sex-combined	428		IVW-MRE	0.0884323	0.0253564	0.00048743
BMI	17362_5_VHL_VHL	Sex-combined	428		Weighted mode	0.0751928	0.0710649	0.290614
BMI	17364_8_SNRPB2_RU2B	Sex-combined	428		MR Egger	0.135829	0.074802	0.0700968
BMI	17364_8_SNRPB2_RU2B	Sex-combined	428		Weighted median	0.147038	0.0450025	0.0010857
BMI	17364_8_SNRPB2_RU2B	Sex-combined	428		IVW-MRE	0.107557	0.0281522	0.000133157
BMI	17364_8_SNRPB2_RU2B	Sex-combined	428		Weighted mode	0.168269	0.0781232	0.0318079
BMI	17365_7_CCBL1_KAT1	Sex-combined	428	7	MR Egger	0.266304	0.0722284	0.000256264	-0.0478242	0.0719515	0.535682
BMI	17365_7_CCBL1_KAT1	Sex-combined	428	7	Weighted median	0.202861	0.0426451	1.9652e-06	-0.0187849	0.0100979	0.0628462
BMI	17365_7_CCBL1_KAT1	Sex-combined	428	7	IVW-MRE	0.1678	0.0273282	8.24274e-10	0.00030948	0.0318933	0.992258
BMI	17365_7_CCBL1_KAT1	Sex-combined	428	7	Weighted mode	0.244834	0.0835404	0.00356329	-0.0116	0.00989509	0.285513
BMI	17366_6_DCUN1D1_DCNL1	Sex-combined	428	7	MR Egger	0.400883	0.0765401	2.56292e-07	-0.0136086	0.0511163	0.800694
BMI	17366_6_DCUN1D1_DCNL1	Sex-combined	428	7	Weighted median	0.3907	0.0443839	1.33515e-18	-0.01021	0.00640117	0.110707
BMI	17366_6_DCUN1D1_DCNL1	Sex-combined	428	7	IVW-MRE	0.33592	0.0288796	2.84329e-31	-0.00445574	0.0286466	0.876394
BMI	17366_6_DCUN1D1_DCNL1	Sex-combined	428	7	Weighted mode	0.421856	0.0693574	2.63286e-09	-0.010893	0.00703581	0.172537
BMI	17367_5_STMN1_Stathmin	Sex-combined	428	5	MR Egger	0.207183	0.0681956	0.00252746	-0.0713904	0.303481	0.829167
BMI	17367_5_STMN1_Stathmin	Sex-combined	428	5	Weighted median	0.16498	0.0433107	0.000139406	-0.0198133	0.0224881	0.378286
BMI	17367_5_STMN1_Stathmin	Sex-combined	428	5	IVW-MRE	0.126983	0.0254756	6.21305e-07	-0.0554344	0.047147	0.239683
BMI	17367_5_STMN1_Stathmin	Sex-combined	428	5	Weighted mode	0.206698	0.0694492	0.00308384	-0.000665679	0.0185324	0.973067
BMI	17370_186_ABHD10_ABHDA	Sex-combined	428		MR Egger	0.117638	0.0688883	0.0884261
BMI	17370_186_ABHD10_ABHDA	Sex-combined	428		Weighted median	0.0666667	0.0415888	0.108936
BMI	17370_186_ABHD10_ABHDA	Sex-combined	428		IVW-MRE	-0.00438807	0.026146	0.866717
BMI	17370_186_ABHD10_ABHDA	Sex-combined	428		Weighted mode	0.0981274	0.0634432	0.122677
BMI	17372_5_EIF4EBP1_4EBP1	Sex-combined	428		MR Egger	0.116511	0.0677836	0.0863653
BMI	17372_5_EIF4EBP1_4EBP1	Sex-combined	428		Weighted median	0.0987134	0.0407534	0.0154263
BMI	17372_5_EIF4EBP1_4EBP1	Sex-combined	428		IVW-MRE	0.106983	0.0255583	2.84099e-05
BMI	17372_5_EIF4EBP1_4EBP1	Sex-combined	428		Weighted mode	0.126106	0.0776422	0.105073
BMI	17377_1_AKR1C3_Aldose_reductase_like_C3	Sex-combined	428	11	MR Egger	0.0609777	0.0756887	0.420901	0.0194678	0.0230668	0.420549
BMI	17377_1_AKR1C3_Aldose_reductase_like_C3	Sex-combined	428	11	Weighted median	0.041983	0.0489053	0.390641	0.0164273	0.0116108	0.157117
BMI	17377_1_AKR1C3_Aldose_reductase_like_C3	Sex-combined	428	11	IVW-MRE	0.0282277	0.0285939	0.323548	0.0125497	0.0117092	0.283821
BMI	17377_1_AKR1C3_Aldose_reductase_like_C3	Sex-combined	428	11	Weighted mode	0.0576039	0.0733474	0.43268	0.0211438	0.0127014	0.126948
BMI	17380_2_UBE2K_UBE2K	Sex-combined	428		MR Egger	0.0790555	0.0660283	0.231856
BMI	17380_2_UBE2K_UBE2K	Sex-combined	428		Weighted median	0.00153015	0.0493982	0.975289
BMI	17380_2_UBE2K_UBE2K	Sex-combined	428		IVW-MRE	0.0176043	0.0253206	0.486894
BMI	17380_2_UBE2K_UBE2K	Sex-combined	428		Weighted mode	0.0285156	0.0653951	0.663021
BMI	17383_4_STARD5_STAR5	Sex-combined	428	5	MR Egger	0.202955	0.0720801	0.00509335	-0.00738124	0.00686364	0.36098
BMI	17383_4_STARD5_STAR5	Sex-combined	428	5	Weighted median	0.0978958	0.0457132	0.032232	-0.00229599	0.00548141	0.675311
BMI	17383_4_STARD5_STAR5	Sex-combined	428	5	IVW-MRE	0.0899545	0.0272407	0.000959245	-0.000765943	0.00396952	0.846993
BMI	17383_4_STARD5_STAR5	Sex-combined	428	5	Weighted mode	0.113014	0.0695913	0.105122	-0.00253424	0.00566735	0.677901
BMI	17384_110_PFKM_K6PF	Sex-combined	428	5	MR Egger	0.204916	0.0726845	0.00503797	-0.00890088	0.0533515	0.878111
BMI	17384_110_PFKM_K6PF	Sex-combined	428	5	Weighted median	0.0866057	0.0416462	0.037566	-0.000192839	0.0111787	0.986237
BMI	17384_110_PFKM_K6PF	Sex-combined	428	5	IVW-MRE	0.0960256	0.0275844	0.000499251	-0.00573376	0.0203364	0.777985
BMI	17384_110_PFKM_K6PF	Sex-combined	428	5	Weighted mode	0.171029	0.084148	0.0427239	-0.0048826	0.0120305	0.705623
BMI	17387_27_NFKBIB_IKB_beta	Sex-combined	428		MR Egger	0.13185	0.0679387	0.0529521
BMI	17387_27_NFKBIB_IKB_beta	Sex-combined	428		Weighted median	0.119509	0.046204	0.00969444
BMI	17387_27_NFKBIB_IKB_beta	Sex-combined	428	2	IVW-MRE	0.0942961	0.0249226	0.000154597	-0.0760378	0.111729	0.496153
BMI	17387_27_NFKBIB_IKB_beta	Sex-combined	428		Weighted mode	0.11101	0.0676276	0.101431
BMI	17391_10_RBM17_SPF45	Sex-combined	428	6	MR Egger	0.0797102	0.074852	0.287523	0.00797975	0.0356765	0.833974
BMI	17391_10_RBM17_SPF45	Sex-combined	428	6	Weighted median	0.0141297	0.0451178	0.754148	0.00436302	0.0103298	0.672754
BMI	17391_10_RBM17_SPF45	Sex-combined	428	6	IVW-MRE	0.0208922	0.0280195	0.45589	0.0060671	0.0216189	0.778987
BMI	17391_10_RBM17_SPF45	Sex-combined	428	6	Weighted mode	0.0320413	0.0696079	0.645527	0.00438683	0.0116087	0.721022
BMI	17393_13_ACADS_SCAD	Sex-combined	428	8	MR Egger	0.14534	0.0717648	0.0434674	-0.0436667	0.0173192	0.0452082
BMI	17393_13_ACADS_SCAD	Sex-combined	428	8	Weighted median	0.133017	0.0474307	0.00504041	0.00400606	0.0102812	0.696796
BMI	17393_13_ACADS_SCAD	Sex-combined	428	8	IVW-MRE	0.0728825	0.0270986	0.00715522	0.00258711	0.0122879	0.833246
BMI	17393_13_ACADS_SCAD	Sex-combined	428	8	Weighted mode	0.157124	0.0701682	0.0256537	-0.0065666	0.00726144	0.395886
BMI	17396_23_ADH1A_ADH1A	Sex-combined	428	3	MR Egger	0.372004	0.073295	5.78675e-07	0.0232939	0.020613	0.461177
BMI	17396_23_ADH1A_ADH1A	Sex-combined	428	3	Weighted median	0.308528	0.0474528	7.93695e-11	-0.0143847	0.0158048	0.362745
BMI	17396_23_ADH1A_ADH1A	Sex-combined	428	3	IVW-MRE	0.272078	0.0277324	1.01126e-22	-0.0278128	0.0332156	0.402401
BMI	17396_23_ADH1A_ADH1A	Sex-combined	428	3	Weighted mode	0.310243	0.0738149	3.20983e-05	-0.00768685	0.0150386	0.66009
BMI	17397_8_HSD17B11_DHB11	Sex-combined	428	3	MR Egger	0.198815	0.0688268	0.00406662	0.0201408	0.324208	0.960502
BMI	17397_8_HSD17B11_DHB11	Sex-combined	428	3	Weighted median	0.129218	0.0454328	0.00445284	-0.0219457	0.0314385	0.485146
BMI	17397_8_HSD17B11_DHB11	Sex-combined	428	3	IVW-MRE	0.110673	0.0260617	2.17059e-05	-0.0230003	0.0395019	0.560393
BMI	17397_8_HSD17B11_DHB11	Sex-combined	428	3	Weighted mode	0.11371	0.0730638	0.120375	-0.0246774	0.0403999	0.603485
BMI	17398_55_HMOX1_HO_1	Sex-combined	428	16	MR Egger	0.0170003	0.0753042	0.821501	0.00950035	0.0108783	0.397216
BMI	17398_55_HMOX1_HO_1	Sex-combined	428	16	Weighted median	0.0597129	0.0443653	0.178323	-0.00100161	0.00841431	0.905246
BMI	17398_55_HMOX1_HO_1	Sex-combined	428	16	IVW-MRE	-0.019977	0.0284939	0.483243	-0.00101315	0.00447238	0.820786
BMI	17398_55_HMOX1_HO_1	Sex-combined	428	16	Weighted mode	0.145028	0.082916	0.0809936	-0.000603021	0.0096128	0.950809
BMI	17400_71_ACOT8_ACOT8	Sex-combined	428	8	MR Egger	0.143931	0.0688853	0.0372614	0.0486501	0.0431356	0.302458
BMI	17400_71_ACOT8_ACOT8	Sex-combined	428	8	Weighted median	0.098062	0.0462823	0.0341092	0.00355199	0.0144185	0.805411
BMI	17400_71_ACOT8_ACOT8	Sex-combined	428	8	IVW-MRE	0.0291324	0.0261583	0.265411	0.00329979	0.0148329	0.823952
BMI	17400_71_ACOT8_ACOT8	Sex-combined	428	8	Weighted mode	0.0744126	0.0739079	0.314587	0.00670216	0.0183757	0.726083
BMI	17403_14_ACADSB_acyl_Coenzyme_A_dehydrogenase	Sex-combined	428	4	MR Egger	0.129413	0.0704375	0.0668663	-0.0259331	0.0294709	0.471698
BMI	17403_14_ACADSB_acyl_Coenzyme_A_dehydrogenase	Sex-combined	428	4	Weighted median	0.0963589	0.0432687	0.025948	-0.0251354	0.0174631	0.150054
BMI	17403_14_ACADSB_acyl_Coenzyme_A_dehydrogenase	Sex-combined	428	4	IVW-MRE	0.0281765	0.0266768	0.290868	-0.0236895	0.0100553	0.0184767
BMI	17403_14_ACADSB_acyl_Coenzyme_A_dehydrogenase	Sex-combined	428	4	Weighted mode	0.152709	0.0755531	0.0438808	-0.0339237	0.0186351	0.166251
BMI	17404_5_ARL5B_ARL5B	Sex-combined	428	9	MR Egger	0.391666	0.0751286	2.89918e-07	0.0136665	0.0101411	0.219759
BMI	17404_5_ARL5B_ARL5B	Sex-combined	428	9	Weighted median	0.292215	0.0425827	6.77698e-12	0.00836501	0.00914118	0.360144
BMI	17404_5_ARL5B_ARL5B	Sex-combined	428	9	IVW-MRE	0.269262	0.028457	3.01924e-21	-0.0046109	0.00818095	0.573017
BMI	17404_5_ARL5B_ARL5B	Sex-combined	428	9	Weighted mode	0.379388	0.0937376	6.15015e-05	0.0081799	0.00923898	0.401785
BMI	17405_2_UCHL5_UCHL5	Sex-combined	428		MR Egger	0.1646	0.0673761	0.0149711
BMI	17405_2_UCHL5_UCHL5	Sex-combined	428		Weighted median	0.051196	0.0470443	0.276485
BMI	17405_2_UCHL5_UCHL5	Sex-combined	428		IVW-MRE	0.0179582	0.0253638	0.478929
BMI	17405_2_UCHL5_UCHL5	Sex-combined	428		Weighted mode	0.0566508	0.0728514	0.437223
BMI	17408_2_PMM1_PMM1	Sex-combined	428	4	MR Egger	0.0984643	0.0686882	0.152449	-0.0275445	0.0853628	0.77755
BMI	17408_2_PMM1_PMM1	Sex-combined	428	4	Weighted median	0.0270765	0.0424156	0.523238	-0.0131726	0.0224524	0.557413
BMI	17408_2_PMM1_PMM1	Sex-combined	428	4	IVW-MRE	0.0343662	0.0259568	0.185511	-0.0208257	0.0259986	0.423113
BMI	17408_2_PMM1_PMM1	Sex-combined	428	4	Weighted mode	0.00606035	0.0822175	0.941275	-0.0107632	0.0261836	0.708624
BMI	17410_5_CETN3_CETN3	Sex-combined	428	5	MR Egger	0.162066	0.0680637	0.0177003	0.107676	0.150547	0.526101
BMI	17410_5_CETN3_CETN3	Sex-combined	428	5	Weighted median	0.138039	0.045971	0.0026756	0.0135172	0.0185262	0.46562
BMI	17410_5_CETN3_CETN3	Sex-combined	428	5	IVW-MRE	0.0820104	0.0258409	0.00150529	0.0144547	0.0252251	0.566625
BMI	17410_5_CETN3_CETN3	Sex-combined	428	5	Weighted mode	0.116063	0.072107	0.108225	0.010625	0.0348428	0.775619
BMI	17411_55_UFD1L_UFD1	Sex-combined	428		MR Egger	0.129535	0.0692979	0.0622732
BMI	17411_55_UFD1L_UFD1	Sex-combined	428		Weighted median	0.0573346	0.0477252	0.229616
BMI	17411_55_UFD1L_UFD1	Sex-combined	428		IVW-MRE	0.0321938	0.0261682	0.218599
BMI	17411_55_UFD1L_UFD1	Sex-combined	428		Weighted mode	0.0641905	0.069121	0.353585
BMI	17419_17_TES_TES	Sex-combined	428	3	MR Egger	0.197836	0.0681699	0.00389907	-0.0133636	0.0401722	0.795554
BMI	17419_17_TES_TES	Sex-combined	428	3	Weighted median	0.0984557	0.0462482	0.0332664	-0.0256223	0.0235766	0.277138
BMI	17419_17_TES_TES	Sex-combined	428	3	IVW-MRE	0.0887049	0.0252583	0.000444907	-0.0370402	0.019018	0.0514579
BMI	17419_17_TES_TES	Sex-combined	428	3	Weighted mode	0.126838	0.068793	0.0659093	-0.0189132	0.0306828	0.600437
BMI	17427_26_NLGN3_NLGN3	Sex-combined	428		MR Egger	0.204812	0.0710635	0.00415019
BMI	17427_26_NLGN3_NLGN3	Sex-combined	428		Weighted median	0.118432	0.0448984	0.00834536
BMI	17427_26_NLGN3_NLGN3	Sex-combined	428		IVW-MRE	0.141699	0.0267954	1.2353e-07
BMI	17427_26_NLGN3_NLGN3	Sex-combined	428		Weighted mode	0.113613	0.0811959	0.162466
BMI	17432_25_AK4_KAD4	Sex-combined	428	5	MR Egger	0.207592	0.0707762	0.00353738	0.032306	0.0507062	0.569337
BMI	17432_25_AK4_KAD4	Sex-combined	428	5	Weighted median	0.17201	0.0428145	5.88034e-05	-0.010366	0.0133447	0.437287
BMI	17432_25_AK4_KAD4	Sex-combined	428	5	IVW-MRE	0.147102	0.0267604	3.86337e-08	-0.0146444	0.01744	0.401075
BMI	17432_25_AK4_KAD4	Sex-combined	428	5	Weighted mode	0.214632	0.0696996	0.00220821	0.00255076	0.0163821	0.883808
BMI	17435_43_ETFA_ETFA	Sex-combined	428	14	MR Egger	0.214223	0.072975	0.00350958	-0.0131442	0.0228624	0.575962
