## Extended Data 1 for "A proteogenomic analysis of the adiposity colorectal cancer relationship identifies GREM1 as a probable mediator" (part 9 of 31)

### Sheet: T5 UVMR adiposity_protein (continued)
Table 5. Univariable Mendelian randomization results of the association between adiposity measures and proteins. nsnp = number of SNPs used for the exposure instrument; b = effect estimate; se = standard error; pval = pvalue of the effect estimate and standard error; forward always refers to column 1 as the exposure and column 2 as the outcome; reverse always refers to column 2 as the exposure and column 1 as the outcome. BMI = body mass index; WHR = waist hip ratio.
BMI	17435_43_ETFA_ETFA	Sex-combined	428	14	Weighted median	0.161834	0.0439042	0.000227734	-0.00664197	0.00792837	0.402173
BMI	17435_43_ETFA_ETFA	Sex-combined	428	14	IVW-MRE	0.144709	0.0276002	1.57932e-07	-0.0158146	0.011801	0.180211
BMI	17435_43_ETFA_ETFA	Sex-combined	428	14	Weighted mode	0.19188	0.0744101	0.0102517	-0.00763052	0.00944077	0.433488
BMI	17436_193_CSNK1G2_CSNK1G2	Sex-combined	428	3	MR Egger	0.159452	0.0681773	0.0198084	0.105647	0.379739	0.827255
BMI	17436_193_CSNK1G2_CSNK1G2	Sex-combined	428	3	Weighted median	0.0799644	0.0417375	0.0553796	0.0118837	0.025951	0.647005
BMI	17436_193_CSNK1G2_CSNK1G2	Sex-combined	428	3	IVW-MRE	0.0323057	0.0258217	0.210896	-0.0212875	0.0435822	0.625236
BMI	17436_193_CSNK1G2_CSNK1G2	Sex-combined	428	3	Weighted mode	0.135132	0.06806	0.0477304	0.0250818	0.0281893	0.467472
BMI	17441_4_ALPI_Alkaline_phosphatase__intestine	Sex-combined	428	6	MR Egger	0.278036	0.070271	8.90306e-05	0.0205451	0.0150347	0.243552
BMI	17441_4_ALPI_Alkaline_phosphatase__intestine	Sex-combined	428	6	Weighted median	0.17216	0.048603	0.00039684	0.0133265	0.00639387	0.0371362
BMI	17441_4_ALPI_Alkaline_phosphatase__intestine	Sex-combined	428	6	IVW-MRE	0.144076	0.0265955	6.05012e-08	0.00815447	0.00884312	0.356463
BMI	17441_4_ALPI_Alkaline_phosphatase__intestine	Sex-combined	428	6	Weighted mode	0.181319	0.079808	0.0235866	0.0138355	0.00644758	0.0846892
BMI	17447_52_SFRP4_SFRP4	Sex-combined	428	11	MR Egger	0.0646423	0.0755416	0.392635	-0.0250896	0.026543	0.369219
BMI	17447_52_SFRP4_SFRP4	Sex-combined	428	11	Weighted median	0.0827117	0.0458019	0.0709406	-0.00949676	0.00769694	0.217264
BMI	17447_52_SFRP4_SFRP4	Sex-combined	428	11	IVW-MRE	0.0497966	0.0285651	0.081287	-0.0073085	0.0142546	0.608153
BMI	17447_52_SFRP4_SFRP4	Sex-combined	428	11	Weighted mode	0.160365	0.0815975	0.0500247	-0.0103102	0.00719376	0.182313
BMI	17449_23_CD9_CD9	Sex-combined	428	5	MR Egger	0.198618	0.0693332	0.00438058	-0.108258	0.0807936	0.272721
BMI	17449_23_CD9_CD9	Sex-combined	428	5	Weighted median	0.14982	0.0406779	0.000230423	-0.0150367	0.00886033	0.0896812
BMI	17449_23_CD9_CD9	Sex-combined	428	5	IVW-MRE	0.122072	0.0261855	3.1342e-06	-0.0293236	0.0291084	0.313745
BMI	17449_23_CD9_CD9	Sex-combined	428	5	Weighted mode	0.212278	0.0797354	0.00805455	-0.0125974	0.00896056	0.23248
BMI	17450_51_HARS_Histidyl_tRNA_synthetase	Sex-combined	428		MR Egger	0.0952087	0.0687877	0.167054
BMI	17450_51_HARS_Histidyl_tRNA_synthetase	Sex-combined	428		Weighted median	0.0357132	0.0478315	0.455277
BMI	17450_51_HARS_Histidyl_tRNA_synthetase	Sex-combined	428		IVW-MRE	0.0265196	0.0258806	0.305509
BMI	17450_51_HARS_Histidyl_tRNA_synthetase	Sex-combined	428		Weighted mode	0.0444241	0.0720454	0.537819
BMI	17451_13_BCL2L11_BIM	Sex-combined	428		MR Egger	0.180391	0.067887	0.00817473
BMI	17451_13_BCL2L11_BIM	Sex-combined	428		Weighted median	0.138613	0.0462953	0.00275244
BMI	17451_13_BCL2L11_BIM	Sex-combined	428	2	IVW-MRE	0.113682	0.0257104	9.79551e-06	-0.100626	0.0710033	0.156424
BMI	17451_13_BCL2L11_BIM	Sex-combined	428		Weighted mode	0.164542	0.0703639	0.0198251
BMI	17453_34_CP_Ceruloplasmin	Sex-combined	428	11	MR Egger	0.14426	0.0708105	0.0422401	-0.0129319	0.0173184	0.474288
BMI	17453_34_CP_Ceruloplasmin	Sex-combined	428	11	Weighted median	0.0773817	0.0424998	0.0686442	-0.0126425	0.00625324	0.0432025
BMI	17453_34_CP_Ceruloplasmin	Sex-combined	428	11	IVW-MRE	0.0755993	0.0267589	0.00472511	-0.00902403	0.00798945	0.25869
BMI	17453_34_CP_Ceruloplasmin	Sex-combined	428	11	Weighted mode	0.218536	0.0891808	0.0146669	-0.0127769	0.00602941	0.0601143
BMI	17454_15_EGFL6_EGFL6	Sex-combined	428	7	MR Egger	0.276637	0.0798513	0.000585268	0.0312791	0.0278451	0.312322
BMI	17454_15_EGFL6_EGFL6	Sex-combined	428	7	Weighted median	0.148405	0.0474874	0.0017772	0.0327233	0.00963694	0.000684744
BMI	17454_15_EGFL6_EGFL6	Sex-combined	428	7	IVW-MRE	0.10196	0.0302961	0.000764182	0.0247527	0.0112289	0.027498
BMI	17454_15_EGFL6_EGFL6	Sex-combined	428	7	Weighted mode	0.19078	0.07868	0.0157326	0.0263648	0.0108049	0.0504661
BMI	17455_42_FOLR1_FOLR1	Sex-combined	428	4	MR Egger	0.268618	0.0692666	0.000121941	0.0503758	0.0231836	0.161878
BMI	17455_42_FOLR1_FOLR1	Sex-combined	428	4	Weighted median	0.190841	0.041623	4.54026e-06	-0.00489734	0.0178407	0.783697
BMI	17455_42_FOLR1_FOLR1	Sex-combined	428	4	IVW-MRE	0.153238	0.0255652	2.04761e-09	-0.0170415	0.0276111	0.537104
BMI	17455_42_FOLR1_FOLR1	Sex-combined	428	4	Weighted mode	0.314444	0.0836389	0.000193928	-0.00109318	0.0170227	0.952836
BMI	17456_53_GOLM1_GOLM1	Sex-combined	428	15	MR Egger	0.273479	0.0732693	0.000215287	0.0254412	0.0135631	0.0833194
BMI	17456_53_GOLM1_GOLM1	Sex-combined	428	15	Weighted median	0.231089	0.0406446	1.30355e-08	0.00700029	0.0055493	0.207138
BMI	17456_53_GOLM1_GOLM1	Sex-combined	428	15	IVW-MRE	0.223319	0.0276851	7.23948e-16	0.00367048	0.00851478	0.666416
BMI	17456_53_GOLM1_GOLM1	Sex-combined	428	15	Weighted mode	0.262593	0.0938661	0.00538238	0.00578181	0.00477261	0.245772
BMI	17460_51_MX1_Mx1	Sex-combined	428	13	MR Egger	0.15334	0.0694669	0.0278195	-0.0753957	0.0643966	0.266417
BMI	17460_51_MX1_Mx1	Sex-combined	428	13	Weighted median	0.150987	0.0439251	0.000587356	-0.0218148	0.0116561	0.061271
BMI	17460_51_MX1_Mx1	Sex-combined	428	13	IVW-MRE	0.146296	0.0267493	4.52166e-08	-0.0138063	0.021781	0.526165
BMI	17460_51_MX1_Mx1	Sex-combined	428	13	Weighted mode	0.207428	0.085664	0.0158764	-0.0363773	0.0159112	0.041209
BMI	17462_19_IRF1_IRF1	Sex-combined	428		MR Egger	0.218215	0.0676512	0.00135401
BMI	17462_19_IRF1_IRF1	Sex-combined	428		Weighted median	0.175792	0.0400651	1.14579e-05
BMI	17462_19_IRF1_IRF1	Sex-combined	428	2	IVW-MRE	0.148477	0.0245084	1.37626e-09	-0.0377688	0.0140143	0.00703855
BMI	17462_19_IRF1_IRF1	Sex-combined	428		Weighted mode	0.249086	0.0750996	0.000988622
BMI	17466_72_ACSF2_ACSF2	Sex-combined	428		MR Egger	0.220227	0.0708493	0.00200718
BMI	17466_72_ACSF2_ACSF2	Sex-combined	428		Weighted median	0.0962174	0.0428122	0.0246127
BMI	17466_72_ACSF2_ACSF2	Sex-combined	428		IVW-MRE	0.044192	0.026942	0.100951
BMI	17466_72_ACSF2_ACSF2	Sex-combined	428		Weighted mode	0.186601	0.0707161	0.00862588
BMI	17467_1_DHRS9_DHRS9	Sex-combined	428	5	MR Egger	0.24591	0.0854329	0.00419812	0.0394016	0.00809781	0.0165823
BMI	17467_1_DHRS9_DHRS9	Sex-combined	428	5	Weighted median	0.153535	0.0436785	0.000439573	0.0378739	0.00671105	1.66612e-08
BMI	17467_1_DHRS9_DHRS9	Sex-combined	428	5	IVW-MRE	0.111212	0.0324903	0.000619518	0.0336257	0.00562472	2.25629e-09
BMI	17467_1_DHRS9_DHRS9	Sex-combined	428	5	Weighted mode	0.186243	0.072341	0.010374	0.0388324	0.00704101	0.00527538
BMI	17468_1_SUFU_SUFU	Sex-combined	428	3	MR Egger	0.214655	0.0713185	0.00276946	-0.124661	0.0610233	0.289804
BMI	17468_1_SUFU_SUFU	Sex-combined	428	3	Weighted median	0.169716	0.0456947	0.000203905	-0.00974251	0.0131433	0.458539
BMI	17468_1_SUFU_SUFU	Sex-combined	428	3	IVW-MRE	0.113982	0.0270106	2.44417e-05	-0.01193	0.01846	0.518108
BMI	17468_1_SUFU_SUFU	Sex-combined	428	3	Weighted mode	0.197124	0.0734754	0.00758309	-0.0327287	0.0145222	0.152957
BMI	17474_106_YEATS4_YETS4	Sex-combined	428		MR Egger	0.172629	0.0700007	0.014052
BMI	17474_106_YEATS4_YETS4	Sex-combined	428		Weighted median	0.157804	0.046434	0.000677675
BMI	17474_106_YEATS4_YETS4	Sex-combined	428	2	IVW-MRE	0.125316	0.0264456	2.15164e-06	-0.0542174	0.0250747	0.0306001
BMI	17474_106_YEATS4_YETS4	Sex-combined	428		Weighted mode	0.229172	0.0732858	0.00188612
BMI	17475_18_PBK_TOPK	Sex-combined	428	6	MR Egger	0.180246	0.0706093	0.0110364	-0.0784711	0.0601688	0.262155
BMI	17475_18_PBK_TOPK	Sex-combined	428	6	Weighted median	0.192281	0.0467361	3.88548e-05	-0.0134661	0.00922444	0.144337
BMI	17475_18_PBK_TOPK	Sex-combined	428	6	IVW-MRE	0.132844	0.0266006	5.9139e-07	-0.0269747	0.0241174	0.263365
BMI	17475_18_PBK_TOPK	Sex-combined	428	6	Weighted mode	0.217519	0.0760316	0.00443182	-0.00963774	0.0102584	0.390608
BMI	17490_4_SH3BGRL3_SH3BGRL3_like_protein	Sex-combined	428	9	MR Egger	0.0904993	0.0689686	0.190166	-0.0049089	0.014957	0.752359
BMI	17490_4_SH3BGRL3_SH3BGRL3_like_protein	Sex-combined	428	9	Weighted median	0.021744	0.0468197	0.642347	-0.00347678	0.00687319	0.612964
BMI	17490_4_SH3BGRL3_SH3BGRL3_like_protein	Sex-combined	428	9	IVW-MRE	0.0119717	0.0260499	0.645826	-0.00329465	0.0104423	0.752375
BMI	17490_4_SH3BGRL3_SH3BGRL3_like_protein	Sex-combined	428	9	Weighted mode	0.0229969	0.0707357	0.745257	0.00027585	0.00693547	0.969248
BMI	17495_141_SIRT3_SIR3	Sex-combined	428	10	MR Egger	0.112642	0.0681289	0.0989936	0.0255825	0.0210715	0.259339
BMI	17495_141_SIRT3_SIR3	Sex-combined	428	10	Weighted median	0.10154	0.0474988	0.0325372	0.00544532	0.0115475	0.637242
BMI	17495_141_SIRT3_SIR3	Sex-combined	428	10	IVW-MRE	0.114603	0.0255177	7.08448e-06	-0.00345506	0.0158742	0.8277
BMI	17495_141_SIRT3_SIR3	Sex-combined	428	10	Weighted mode	0.0860151	0.0710634	0.226795	0.00888388	0.0126329	0.499695
BMI	17505_125_NAALADL1_NALDL	Sex-combined	428	6	MR Egger	0.28941	0.0791193	0.000286157	0.0600235	0.162052	0.729867
BMI	17505_125_NAALADL1_NALDL	Sex-combined	428	6	Weighted median	0.224852	0.0410057	4.17168e-08	0.0167957	0.0126453	0.184107
BMI	17505_125_NAALADL1_NALDL	Sex-combined	428	6	IVW-MRE	0.199782	0.0299814	2.67332e-11	0.0383548	0.0469171	0.413642
BMI	17505_125_NAALADL1_NALDL	Sex-combined	428	6	Weighted mode	0.278715	0.0811829	0.0006548	0.0191203	0.0112575	0.150176
BMI	17509_6_HPD_HPPD	Sex-combined	428		MR Egger	0.120076	0.0681583	0.0788336
BMI	17509_6_HPD_HPPD	Sex-combined	428		Weighted median	0.107691	0.0482967	0.0257622
BMI	17509_6_HPD_HPPD	Sex-combined	428	2	IVW-MRE	0.0885414	0.0256834	0.000565985	0.0581866	0.0453689	0.19966
BMI	17509_6_HPD_HPPD	Sex-combined	428		Weighted mode	0.091404	0.084286	0.278777
BMI	17510_7_SRP14_SRP14	Sex-combined	428	4	MR Egger	0.210624	0.0669581	0.00177359	0.0104293	0.0561057	0.869679
BMI	17510_7_SRP14_SRP14	Sex-combined	428	4	Weighted median	0.12269	0.0416758	0.00324086	-0.0419613	0.0292363	0.151216
BMI	17510_7_SRP14_SRP14	Sex-combined	428	4	IVW-MRE	0.139404	0.0253077	3.6213e-08	-0.0498932	0.0180486	0.00570315
BMI	17510_7_SRP14_SRP14	Sex-combined	428	4	Weighted mode	0.136499	0.0700694	0.0520628	-0.0357543	0.0403004	0.440323
BMI	17511_10_RPP30_RPP30	Sex-combined	428	4	MR Egger	0.0679996	0.0685623	0.321861	-0.0645648	0.12746	0.662795
BMI	17511_10_RPP30_RPP30	Sex-combined	428	4	Weighted median	0.146466	0.0441519	0.000908819	-0.0247379	0.0110905	0.0257114
BMI	17511_10_RPP30_RPP30	Sex-combined	428	4	IVW-MRE	0.112668	0.0259447	1.40788e-05	-0.0451618	0.0328998	0.169843
BMI	17511_10_RPP30_RPP30	Sex-combined	428	4	Weighted mode	0.147437	0.0810468	0.0695868	-0.0223327	0.0109954	0.135201
BMI	17512_2_NMI_NMI	Sex-combined	428		MR Egger	0.0862313	0.0707346	0.223488
BMI	17512_2_NMI_NMI	Sex-combined	428		Weighted median	0.0170261	0.0467902	0.715946
BMI	17512_2_NMI_NMI	Sex-combined	428		IVW-MRE	0.0435287	0.0265715	0.101386
BMI	17512_2_NMI_NMI	Sex-combined	428		Weighted mode	0.0409093	0.0758863	0.590108
BMI	17513_11_ANXA11_ANX11	Sex-combined	428	4	MR Egger	0.04168	0.0682106	0.541493	-0.0504863	0.0256746	0.188154
BMI	17513_11_ANXA11_ANX11	Sex-combined	428	4	Weighted median	0.053269	0.0457462	0.244244	-0.0203297	0.0103416	0.0493205
BMI	17513_11_ANXA11_ANX11	Sex-combined	428	4	IVW-MRE	0.0244804	0.0257623	0.34199	-0.0132557	0.0100781	0.188409
BMI	17513_11_ANXA11_ANX11	Sex-combined	428	4	Weighted mode	0.0410756	0.0636833	0.519275	-0.0202259	0.0120152	0.190894
BMI	17514_48_RAB21_RAB21	Sex-combined	428		MR Egger	0.0587089	0.0684013	0.391209
BMI	17514_48_RAB21_RAB21	Sex-combined	428		Weighted median	0.0626348	0.0454903	0.168549
BMI	17514_48_RAB21_RAB21	Sex-combined	428	2	IVW-MRE	0.0250067	0.0258485	0.333326	-0.0924732	0.0781225	0.236533
BMI	17514_48_RAB21_RAB21	Sex-combined	428		Weighted mode	0.0506988	0.0700879	0.469855
BMI	17515_6_HSPA13_STCH	Sex-combined	428	11	MR Egger	0.146566	0.0764777	0.0559768	-0.0327624	0.0285092	0.280103
BMI	17515_6_HSPA13_STCH	Sex-combined	428	11	Weighted median	0.113534	0.0437173	0.00940431	-0.00437421	0.00691204	0.526838
BMI	17515_6_HSPA13_STCH	Sex-combined	428	11	IVW-MRE	0.134806	0.0288588	2.99393e-06	0.00390306	0.0221435	0.860088
BMI	17515_6_HSPA13_STCH	Sex-combined	428	11	Weighted mode	0.128129	0.0759412	0.0922938	-0.00262712	0.00597888	0.669715
BMI	17516_7_RAB3A_Rab3A	Sex-combined	428	5	MR Egger	0.186372	0.0677568	0.00620202	-0.00828324	0.0334768	0.820541
BMI	17516_7_RAB3A_Rab3A	Sex-combined	428	5	Weighted median	0.142857	0.0401095	0.000368489	-0.0201442	0.00945954	0.0332119
BMI	17516_7_RAB3A_Rab3A	Sex-combined	428	5	IVW-MRE	0.0939768	0.0251201	0.000183221	-0.0177034	0.0147754	0.230852
BMI	17516_7_RAB3A_Rab3A	Sex-combined	428	5	Weighted mode	0.245442	0.0781644	0.00180635	-0.0194363	0.00962608	0.113611
BMI	17671_58_ING4_ING4	Sex-combined	428	11	MR Egger	0.124364	0.0774563	0.109104	0.018317	0.00387832	0.00108463
BMI	17671_58_ING4_ING4	Sex-combined	428	11	Weighted median	0.100665	0.0495195	0.0420701	0.0134854	0.00330476	4.49207e-05
BMI	17671_58_ING4_ING4	Sex-combined	428	11	IVW-MRE	0.0974644	0.0293451	0.000895929	0.0126987	0.00423504	0.00271334
BMI	17671_58_ING4_ING4	Sex-combined	428	11	Weighted mode	0.101196	0.0865944	0.243209	0.01602	0.00269444	0.000142086
BMI	17672_184_GIF_Gastric_intrinsic_factor	Sex-combined	428	22	MR Egger	0.0323826	0.110125	0.768861	-0.0220893	0.0105039	0.0483305
BMI	17672_184_GIF_Gastric_intrinsic_factor	Sex-combined	428	22	Weighted median	-0.0158536	0.0438643	0.717782	-0.0180705	0.00563352	0.00133811
BMI	17672_184_GIF_Gastric_intrinsic_factor	Sex-combined	428	22	IVW-MRE	-0.0390042	0.041665	0.349202	-0.0155267	0.00617103	0.0118674
BMI	17672_184_GIF_Gastric_intrinsic_factor	Sex-combined	428	22	Weighted mode	-0.0904015	0.0849898	0.288078	-0.0182425	0.00524537	0.00224674
BMI	17673_34_CA5B_Carbonic_Anhydrase_VB	Sex-combined	428	4	MR Egger	0.173862	0.0682715	0.0112276	-0.0673956	0.0426667	0.25497
BMI	17673_34_CA5B_Carbonic_Anhydrase_VB	Sex-combined	428	4	Weighted median	0.141117	0.0396118	0.000367338	-0.0112058	0.00923183	0.224816
BMI	17673_34_CA5B_Carbonic_Anhydrase_VB	Sex-combined	428	4	IVW-MRE	0.135353	0.025824	1.59411e-07	-0.00740359	0.0170574	0.66426
BMI	17673_34_CA5B_Carbonic_Anhydrase_VB	Sex-combined	428	4	Weighted mode	0.153467	0.0790333	0.0528182	-0.0188083	0.00911995	0.131203
BMI	17675_17_ACOT13_ACO13	Sex-combined	428	3	MR Egger	0.135537	0.0712122	0.0576783	0.00846397	0.0689721	0.922265
BMI	17675_17_ACOT13_ACO13	Sex-combined	428	3	Weighted median	0.0951113	0.0439295	0.0303807	0.0218087	0.0207449	0.293129
BMI	17675_17_ACOT13_ACO13	Sex-combined	428	3	IVW-MRE	0.00544855	0.0271065	0.840695	0.0225545	0.0252667	0.37204
BMI	17675_17_ACOT13_ACO13	Sex-combined	428	3	Weighted mode	0.114109	0.0625151	0.0686528	0.0242491	0.0282853	0.481607
BMI	17676_13_TRIP10_CIP4	Sex-combined	428		MR Egger	0.10559	0.0718859	0.142611
BMI	17676_13_TRIP10_CIP4	Sex-combined	428		Weighted median	0.0710156	0.0479465	0.138569
BMI	17676_13_TRIP10_CIP4	Sex-combined	428		IVW-MRE	0.0277709	0.0272279	0.307756
BMI	17676_13_TRIP10_CIP4	Sex-combined	428		Weighted mode	0.0809977	0.0709459	0.254226
BMI	17677_47_CD160_BY55	Sex-combined	428	6	MR Egger	0.108964	0.075453	0.149439	0.000255901	0.0865428	0.997782
BMI	17677_47_CD160_BY55	Sex-combined	428	6	Weighted median	0.108417	0.0414672	0.00893537	0.00368437	0.0134785	0.784582
BMI	17677_47_CD160_BY55	Sex-combined	428	6	IVW-MRE	0.0963219	0.0284702	0.000716313	-0.013023	0.0265507	0.623783
BMI	17677_47_CD160_BY55	Sex-combined	428	6	Weighted mode	0.171158	0.0762468	0.0252932	0.0120654	0.0121786	0.367318
BMI	17680_12_EPHB1_EPHB1	Sex-combined	428	3	MR Egger	0.0445568	0.0693794	0.521076	-0.0371106	0.0283154	0.414929
BMI	17680_12_EPHB1_EPHB1	Sex-combined	428	3	Weighted median	0.0116439	0.0497248	0.814855	-0.0193001	0.00564105	0.000623079
BMI	17680_12_EPHB1_EPHB1	Sex-combined	428	3	IVW-MRE	0.0363783	0.0262665	0.166062	-0.0191945	0.0103072	0.0625684
BMI	17680_12_EPHB1_EPHB1	Sex-combined	428	3	Weighted mode	-0.00843077	0.0719593	0.906788	-0.0260052	0.00616441	0.0518585
BMI	17682_1_CD46_CD46	Sex-combined	428	6	MR Egger	0.140207	0.0703413	0.046872	0.023825	0.0384973	0.569504
BMI	17682_1_CD46_CD46	Sex-combined	428	6	Weighted median	0.15768	0.0471948	0.000834619	0.00736376	0.0071187	0.300937
BMI	17682_1_CD46_CD46	Sex-combined	428	6	IVW-MRE	0.115545	0.0265219	1.32104e-05	0.00366134	0.0180005	0.838821
BMI	17682_1_CD46_CD46	Sex-combined	428	6	Weighted mode	0.169292	0.0767717	0.0279771	0.00794373	0.00711346	0.314884
BMI	17683_2_COMMD9_COMD9	Sex-combined	428		MR Egger	0.144537	0.0706697	0.0414446
BMI	17683_2_COMMD9_COMD9	Sex-combined	428		Weighted median	0.086301	0.0462102	0.0618212
BMI	17683_2_COMMD9_COMD9	Sex-combined	428	2	IVW-MRE	0.0481033	0.0266527	0.0711027	-0.02215	0.0314955	0.481884
BMI	17683_2_COMMD9_COMD9	Sex-combined	428		Weighted mode	0.0684093	0.0733041	0.351231
BMI	17685_9_APOA4_Apo_A_IV	Sex-combined	428	4	MR Egger	0.0843428	0.0739021	0.254395	0.000423356	0.113747	0.997368
BMI	17685_9_APOA4_Apo_A_IV	Sex-combined	428	4	Weighted median	3.56429e-05	0.046547	0.999389	0.00932854	0.0184301	0.612747
BMI	17685_9_APOA4_Apo_A_IV	Sex-combined	428	4	IVW-MRE	-0.0163738	0.0278738	0.556918	0.0158727	0.0597931	0.790655
BMI	17685_9_APOA4_Apo_A_IV	Sex-combined	428	4	Weighted mode	0.0129603	0.0841834	0.877719	0.0111641	0.0197715	0.611772
BMI	17686_27_TBCB_TBCB	Sex-combined	428	3	MR Egger	0.0914149	0.0725293	0.20822	0.155373	0.27068	0.668263
BMI	17686_27_TBCB_TBCB	Sex-combined	428	3	Weighted median	0.0614683	0.047778	0.198255	0.0294177	0.0212193	0.165635
BMI	17686_27_TBCB_TBCB	Sex-combined	428	3	IVW-MRE	0.0246144	0.0274243	0.369431	-0.0385621	0.0865728	0.656009
BMI	17686_27_TBCB_TBCB	Sex-combined	428	3	Weighted mode	0.0676958	0.070185	0.335324	0.029607	0.0212921	0.298893
BMI	17691_1_TPP1_TPP1	Sex-combined	428	12	MR Egger	0.24648	0.0756369	0.00120884	-0.03244	0.0144202	0.0482103
BMI	17691_1_TPP1_TPP1	Sex-combined	428	12	Weighted median	0.177954	0.0451005	7.95584e-05	-0.0133808	0.00738853	0.0701383
BMI	17691_1_TPP1_TPP1	Sex-combined	428	12	IVW-MRE	0.177994	0.0285377	4.45556e-10	-0.00953658	0.0100187	0.34116
BMI	17691_1_TPP1_TPP1	Sex-combined	428	12	Weighted mode	0.246356	0.0808969	0.00246837	-0.0135937	0.00761242	0.101707
BMI	17692_2_BTN3A3_BT3A3	Sex-combined	428	16	MR Egger	0.236528	0.0708004	0.000909084	-0.0120187	0.00753939	0.133228
BMI	17692_2_BTN3A3_BT3A3	Sex-combined	428	16	Weighted median	0.184299	0.0453588	4.84184e-05	-0.0165111	0.00444476	0.000203412
BMI	17692_2_BTN3A3_BT3A3	Sex-combined	428	16	IVW-MRE	0.123963	0.0268148	3.78323e-06	-0.0133882	0.00471152	0.00448906
BMI	17692_2_BTN3A3_BT3A3	Sex-combined	428	16	Weighted mode	0.20953	0.0697029	0.00280281	-0.0167706	0.00436808	0.00160855
BMI	17693_2_SEPT6_Septin_6	Sex-combined	428		MR Egger	0.152845	0.0700279	0.0296087
BMI	17693_2_SEPT6_Septin_6	Sex-combined	428		Weighted median	0.139404	0.043128	0.00122787
BMI	17693_2_SEPT6_Septin_6	Sex-combined	428		IVW-MRE	0.120116	0.0264818	5.73925e-06
BMI	17693_2_SEPT6_Septin_6	Sex-combined	428		Weighted mode	0.19146	0.0868416	0.0280075
BMI	17694_32_PSME2_PSME2	Sex-combined	428	3	MR Egger	0.188556	0.0684362	0.00611704	-0.0128443	0.0104734	0.435493
BMI	17694_32_PSME2_PSME2	Sex-combined	428	3	Weighted median	0.119622	0.0473635	0.0115494	-0.0078307	0.00879691	0.373377
BMI	17694_32_PSME2_PSME2	Sex-combined	428	3	IVW-MRE	0.0928421	0.025882	0.000334343	-0.00493208	0.00818328	0.546707
BMI	17694_32_PSME2_PSME2	Sex-combined	428	3	Weighted mode	0.124666	0.0730285	0.0885317	-0.00955029	0.00971397	0.42919
BMI	17696_1_TICAM2_TIRP	Sex-combined	428	3	MR Egger	0.0912185	0.0693701	0.189233	0.0422575	0.0495234	0.550293
BMI	17696_1_TICAM2_TIRP	Sex-combined	428	3	Weighted median	0.0723625	0.0463228	0.118256	0.0304169	0.0277786	0.273527
BMI	17696_1_TICAM2_TIRP	Sex-combined	428	3	IVW-MRE	0.0569817	0.0262099	0.0297011	0.0306519	0.0143985	0.0332692
BMI	17696_1_TICAM2_TIRP	Sex-combined	428	3	Weighted mode	0.0774903	0.0779055	0.32046	0.0294778	0.0350311	0.488659
BMI	17697_2_OVCA2_OVCA2	Sex-combined	428	3	MR Egger	0.101766	0.0724459	0.160834	-0.0128883	0.131353	0.937735
BMI	17697_2_OVCA2_OVCA2	Sex-combined	428	3	Weighted median	0.0390923	0.0471141	0.406689	-0.0181003	0.0167677	0.280377
BMI	17697_2_OVCA2_OVCA2	Sex-combined	428	3	IVW-MRE	0.0113989	0.0272758	0.67601	-0.0507423	0.0698871	0.467801
BMI	17697_2_OVCA2_OVCA2	Sex-combined	428	3	Weighted mode	0.0508259	0.0753033	0.500073	-0.0168609	0.0172175	0.430704
BMI	17698_15_WBP2_WBP2	Sex-combined	428	3	MR Egger	0.187944	0.0669495	0.00522613	-0.174646	0.341109	0.698753
BMI	17698_15_WBP2_WBP2	Sex-combined	428	3	Weighted median	0.0588665	0.0477144	0.217305	-0.0591776	0.026743	0.0269095
BMI	17698_15_WBP2_WBP2	Sex-combined	428	3	IVW-MRE	0.0637514	0.0254006	0.0120785	-0.0808763	0.0393974	0.040089
BMI	17698_15_WBP2_WBP2	Sex-combined	428	3	Weighted mode	0.0324115	0.0722068	0.653753	-0.0520271	0.0269781	0.193592
BMI	17699_43_TIMELESS_TIMELESS	Sex-combined	428		MR Egger	0.056624	0.0700146	0.419113
BMI	17699_43_TIMELESS_TIMELESS	Sex-combined	428		Weighted median	-0.0262761	0.0440425	0.550768
BMI	17699_43_TIMELESS_TIMELESS	Sex-combined	428		IVW-MRE	-0.00382651	0.0265573	0.885433
BMI	17699_43_TIMELESS_TIMELESS	Sex-combined	428		Weighted mode	-0.0116415	0.0683692	0.864876
BMI	17702_53_UGT1A1_UGT_1A1	Sex-combined	428	5	MR Egger	0.162554	0.0689359	0.0188222	-0.00522373	0.0210361	0.819913
BMI	17702_53_UGT1A1_UGT_1A1	Sex-combined	428	5	Weighted median	0.159058	0.0413555	0.000120002	-0.0125327	0.00732107	0.0869219
BMI	17702_53_UGT1A1_UGT_1A1	Sex-combined	428	5	IVW-MRE	0.125783	0.0260357	1.35736e-06	-0.0131524	0.00829647	0.112898
BMI	17702_53_UGT1A1_UGT_1A1	Sex-combined	428	5	Weighted mode	0.233883	0.0818257	0.00446759	-0.0100766	0.00760888	0.255997
BMI	17703_40_GMNN_GEMI	Sex-combined	428	3	MR Egger	0.208401	0.069534	0.00288491	-0.0694934	0.249472	0.827046
BMI	17703_40_GMNN_GEMI	Sex-combined	428	3	Weighted median	0.151296	0.0388287	9.759e-05	-0.0375475	0.0163286	0.0214773
BMI	17703_40_GMNN_GEMI	Sex-combined	428	3	IVW-MRE	0.137786	0.0263103	1.6326e-07	-0.0745689	0.0525109	0.155589
BMI	17703_40_GMNN_GEMI	Sex-combined	428	3	Weighted mode	0.267925	0.0790088	0.000760991	-0.0358346	0.0166584	0.164402
BMI	17704_74_HSPH1_HS105	Sex-combined	428		MR Egger	0.174655	0.0690686	0.011808
BMI	17704_74_HSPH1_HS105	Sex-combined	428		Weighted median	0.141535	0.0416591	0.000680154
BMI	17704_74_HSPH1_HS105	Sex-combined	428		IVW-MRE	0.123273	0.0260821	2.28611e-06
BMI	17704_74_HSPH1_HS105	Sex-combined	428		Weighted mode	0.222964	0.0837293	0.00803955
BMI	17706_4_PPP1R1A_PPR1A	Sex-combined	428		MR Egger	0.461708	0.0691427	7.5984e-11
BMI	17706_4_PPP1R1A_PPR1A	Sex-combined	428		Weighted median	0.402315	0.0432714	1.43792e-20
BMI	17706_4_PPP1R1A_PPR1A	Sex-combined	428	2	IVW-MRE	0.354999	0.0259396	1.23828e-42	0.0201019	0.00733917	0.00616285
BMI	17706_4_PPP1R1A_PPR1A	Sex-combined	428		Weighted mode	0.459879	0.0845027	8.88879e-08
BMI	17710_40_TPD52L1_TPD53	Sex-combined	428	3	MR Egger	0.155483	0.0676033	0.0219344	-0.0617882	0.0260963	0.254409
BMI	17710_40_TPD52L1_TPD53	Sex-combined	428	3	Weighted median	0.0820244	0.0394919	0.0378019	-0.0149602	0.00960448	0.119321
BMI	17710_40_TPD52L1_TPD53	Sex-combined	428	3	IVW-MRE	0.10439	0.0241282	1.51529e-05	-0.0134709	0.0137918	0.3287
BMI	17710_40_TPD52L1_TPD53	Sex-combined	428	3	Weighted mode	0.160635	0.0847074	0.0585886	-0.0230324	0.0108949	0.168829
BMI	17711_13_VAMP1_VAMP1	Sex-combined	428		MR Egger	0.149593	0.0683638	0.0291983
BMI	17711_13_VAMP1_VAMP1	Sex-combined	428		Weighted median	0.0665841	0.0436426	0.127092
BMI	17711_13_VAMP1_VAMP1	Sex-combined	428		IVW-MRE	0.0502148	0.025905	0.0525717
BMI	17711_13_VAMP1_VAMP1	Sex-combined	428		Weighted mode	0.124397	0.0814209	0.127296
BMI	17712_7_IDI1_IDI1	Sex-combined	428	3	MR Egger	0.132445	0.0705718	0.0612368	0.0526106	0.0753224	0.611853
BMI	17712_7_IDI1_IDI1	Sex-combined	428	3	Weighted median	0.0472469	0.0489353	0.334296	0.0197838	0.0146584	0.177127
BMI	17712_7_IDI1_IDI1	Sex-combined	428	3	IVW-MRE	0.050271	0.0267188	0.0599063	0.0190793	0.00489026	9.55991e-05
BMI	17712_7_IDI1_IDI1	Sex-combined	428	3	Weighted mode	0.0567967	0.0788424	0.471683	0.0200189	0.016418	0.347006
BMI	17721_82_GAS7_GAS7	Sex-combined	428	5	MR Egger	0.0797383	0.0676717	0.23933	-0.0740067	0.0201978	0.0351444
BMI	17721_82_GAS7_GAS7	Sex-combined	428	5	Weighted median	0.0990679	0.0480886	0.0393878	-0.0322195	0.0127472	0.0114851
BMI	17721_82_GAS7_GAS7	Sex-combined	428	5	IVW-MRE	0.0594382	0.0254995	0.0197555	-0.0273782	0.0161333	0.0896965
BMI	17721_82_GAS7_GAS7	Sex-combined	428	5	Weighted mode	0.109264	0.0759682	0.151086	-0.0325804	0.0130515	0.0670314
BMI	17722_5_FKBP4_FKBP52_protein	Sex-combined	428	3	MR Egger	0.213883	0.0687178	0.00198013	-0.0558669	0.0434442	0.420778
BMI	17722_5_FKBP4_FKBP52_protein	Sex-combined	428	3	Weighted median	0.155374	0.04334	0.000337092	0.00560749	0.0217623	0.796662
BMI	17722_5_FKBP4_FKBP52_protein	Sex-combined	428	3	IVW-MRE	0.122941	0.0256674	1.66978e-06	0.00165682	0.0232381	0.943161
BMI	17722_5_FKBP4_FKBP52_protein	Sex-combined	428	3	Weighted mode	0.154604	0.073909	0.0370455	0.0091624	0.0266383	0.763676
BMI	17724_3_WWOX_WWOX	Sex-combined	428		MR Egger	0.202298	0.0673323	0.00281739
BMI	17724_3_WWOX_WWOX	Sex-combined	428		Weighted median	0.11475	0.0441932	0.00941656
BMI	17724_3_WWOX_WWOX	Sex-combined	428	2	IVW-MRE	0.0700532	0.0255857	0.00618178	-0.00543815	0.0519034	0.916555
BMI	17724_3_WWOX_WWOX	Sex-combined	428		Weighted mode	0.131727	0.0680417	0.0535306
BMI	17725_37_USH1C_USH1C	Sex-combined	428	3	MR Egger	0.194102	0.0686527	0.00491546	0.0668953	0.0759685	0.540377
BMI	17725_37_USH1C_USH1C	Sex-combined	428	3	Weighted median	0.17162	0.0414125	3.41073e-05	0.0152553	0.0168157	0.364299
BMI	17725_37_USH1C_USH1C	Sex-combined	428	3	IVW-MRE	0.119791	0.025925	3.82505e-06	0.00969586	0.0159625	0.543574
BMI	17725_37_USH1C_USH1C	Sex-combined	428	3	Weighted mode	0.238879	0.0738196	0.00130658	0.0172411	0.0172735	0.423372
BMI	17726_3_SAR1A_SAR1A	Sex-combined	428	4	MR Egger	0.0703225	0.0692424	0.310397	-0.0355527	0.0225356	0.255382
BMI	17726_3_SAR1A_SAR1A	Sex-combined	428	4	Weighted median	0.00942663	0.0499186	0.850218	-0.0010324	0.0105296	0.921894
BMI	17726_3_SAR1A_SAR1A	Sex-combined	428	4	IVW-MRE	0.00312214	0.0264563	0.906059	-0.000673677	0.0110859	0.951543
BMI	17726_3_SAR1A_SAR1A	Sex-combined	428	4	Weighted mode	0.0422507	0.0681398	0.535549	-0.00436148	0.0116389	0.732781
BMI	17727_1_PTTG1_Securin	Sex-combined	428		MR Egger	0.163169	0.0702169	0.0206069
BMI	17727_1_PTTG1_Securin	Sex-combined	428		Weighted median	0.142003	0.0468805	0.00245323
BMI	17727_1_PTTG1_Securin	Sex-combined	428		IVW-MRE	0.0963809	0.0265579	0.000284423
BMI	17727_1_PTTG1_Securin	Sex-combined	428		Weighted mode	0.141611	0.0665876	0.034019
BMI	17728_61_CHMP2A_CHM2A	Sex-combined	428		MR Egger	0.104227	0.0686572	0.129735
BMI	17728_61_CHMP2A_CHM2A	Sex-combined	428		Weighted median	0.0768998	0.0477503	0.107299
BMI	17728_61_CHMP2A_CHM2A	Sex-combined	428		IVW-MRE	0.02074	0.0259003	0.42327
BMI	17728_61_CHMP2A_CHM2A	Sex-combined	428		Weighted mode	0.0712357	0.0702221	0.31095
BMI	17729_20_UBE2S_UBE2S	Sex-combined	428		MR Egger	0.205697	0.0681024	0.00267626
BMI	17729_20_UBE2S_UBE2S	Sex-combined	428		Weighted median	0.119727	0.0408365	0.00336948
BMI	17729_20_UBE2S_UBE2S	Sex-combined	428		IVW-MRE	0.0833586	0.0257157	0.00118882
BMI	17729_20_UBE2S_UBE2S	Sex-combined	428		Weighted mode	0.228558	0.0794424	0.00421566
BMI	17734_13_ENSA_a_endosulfine	Sex-combined	428		MR Egger	0.0417037	0.0701824	0.552681
BMI	17734_13_ENSA_a_endosulfine	Sex-combined	428		Weighted median	0.0243276	0.0470726	0.605289
BMI	17734_13_ENSA_a_endosulfine	Sex-combined	428		IVW-MRE	-0.0040718	0.0265	0.877884
BMI	17734_13_ENSA_a_endosulfine	Sex-combined	428		Weighted mode	0.0392646	0.0753799	0.602713
BMI	17735_130_GABARAP_GBRAP	Sex-combined	428	3	MR Egger	0.294574	0.0684833	2.10673e-05	0.0846666	0.170672	0.706833
BMI	17735_130_GABARAP_GBRAP	Sex-combined	428	3	Weighted median	0.240942	0.0393784	9.43843e-10	-0.0801212	0.0193328	3.4084e-05
BMI	17735_130_GABARAP_GBRAP	Sex-combined	428	3	IVW-MRE	0.225992	0.0253217	4.46372e-19	-0.0947886	0.0326234	0.00366614
BMI	17735_130_GABARAP_GBRAP	Sex-combined	428	3	Weighted mode	0.291101	0.0767011	0.000168806	-0.0772681	0.0209216	0.0661253
BMI	17736_105_APTX_APTX	Sex-combined	428	3	MR Egger	0.311192	0.0680104	6.23567e-06	0.106195	0.0868155	0.436292
BMI	17736_105_APTX_APTX	Sex-combined	428	3	Weighted median	0.178203	0.0503439	0.000400564	0.0156031	0.0131807	0.236497
BMI	17736_105_APTX_APTX	Sex-combined	428	3	IVW-MRE	0.18313	0.0258137	1.30009e-12	0.020977	0.0311204	0.500274
BMI	17736_105_APTX_APTX	Sex-combined	428	3	Weighted mode	0.213318	0.0810703	0.00881451	0.052419	0.0144492	0.0682906
BMI	17737_7_IVD_IVD	Sex-combined	428	5	MR Egger	0.123633	0.069995	0.0780605	-0.00204255	0.0359464	0.95826
BMI	17737_7_IVD_IVD	Sex-combined	428	5	Weighted median	0.0715273	0.041111	0.0818843	-0.0162812	0.0136737	0.233773
BMI	17737_7_IVD_IVD	Sex-combined	428	5	IVW-MRE	-0.0106378	0.0265403	0.688554	-0.0169451	0.00589741	0.00406185
BMI	17737_7_IVD_IVD	Sex-combined	428	5	Weighted mode	0.136885	0.0696165	0.0499154	-0.0164089	0.0155748	0.351519
BMI	17738_7_CRNN_CRNN	Sex-combined	428	4	MR Egger	-0.0333058	0.0655089	0.611425	-0.0029619	0.0208793	0.900192
BMI	17738_7_CRNN_CRNN	Sex-combined	428	4	Weighted median	0.00901878	0.0455311	0.842983	0.0255011	0.0137909	0.0644404
BMI	17738_7_CRNN_CRNN	Sex-combined	428	4	IVW-MRE	0.03677	0.0250525	0.14218	0.0250916	0.0114932	0.0290239
BMI	17738_7_CRNN_CRNN	Sex-combined	428	4	Weighted mode	0.0222958	0.068387	0.744566	0.0115777	0.0137832	0.462584
BMI	17739_1_HADH_HCDH	Sex-combined	428		MR Egger	0.136295	0.0700673	0.0524086
BMI	17739_1_HADH_HCDH	Sex-combined	428		Weighted median	0.0504647	0.0411251	0.219784
BMI	17739_1_HADH_HCDH	Sex-combined	428		IVW-MRE	-0.0142077	0.0268216	0.596312
BMI	17739_1_HADH_HCDH	Sex-combined	428		Weighted mode	0.0976276	0.0699103	0.163299
BMI	17742_2_RRAS_RRAS	Sex-combined	428	4	MR Egger	0.173036	0.0713286	0.0156849	-0.0931622	0.103237	0.462081
BMI	17742_2_RRAS_RRAS	Sex-combined	428	4	Weighted median	0.0667113	0.0398574	0.0941802	0.0144354	0.0133219	0.278549
BMI	17742_2_RRAS_RRAS	Sex-combined	428	4	IVW-MRE	0.0896923	0.0267543	0.000800994	0.0466746	0.0570015	0.412883
BMI	17742_2_RRAS_RRAS	Sex-combined	428	4	Weighted mode	0.0485755	0.0862263	0.573493	0.0139964	0.0136086	0.379388
BMI	17743_14_UBE2A_UBE2A	Sex-combined	428	4	MR Egger	0.20906	0.0692173	0.00267682	-0.100597	0.0426419	0.142307
BMI	17743_14_UBE2A_UBE2A	Sex-combined	428	4	Weighted median	0.174589	0.0415475	2.64394e-05	-0.0106847	0.0111774	0.339115
BMI	17743_14_UBE2A_UBE2A	Sex-combined	428	4	IVW-MRE	0.137268	0.0261447	1.51837e-07	-0.0115448	0.01259	0.359153
BMI	17743_14_UBE2A_UBE2A	Sex-combined	428	4	Weighted mode	0.271367	0.0753427	0.000353224	-0.022714	0.0119281	0.15299
BMI	17744_31_RAB11A_RB11A	Sex-combined	428	4	MR Egger	0.10521	0.0678492	0.12173	-0.0676993	0.0717963	0.445248
BMI	17744_31_RAB11A_RB11A	Sex-combined	428	4	Weighted median	0.0290684	0.0409613	0.477917	0.0245756	0.0235533	0.296762
BMI	17744_31_RAB11A_RB11A	Sex-combined	428	4	IVW-MRE	0.00206824	0.0255914	0.935587	0.0128893	0.0166726	0.439473
BMI	17744_31_RAB11A_RB11A	Sex-combined	428	4	Weighted mode	0.0760727	0.0733463	0.300243	0.0301138	0.0257548	0.326754
BMI	17746_77_FIS1_FIS1	Sex-combined	428	3	MR Egger	0.0965796	0.0714482	0.177175	0.00138169	0.0200725	0.956247
BMI	17746_77_FIS1_FIS1	Sex-combined	428	3	Weighted median	0.029956	0.0441181	0.497141	0.00373323	0.0114822	0.745081
BMI	17746_77_FIS1_FIS1	Sex-combined	428	3	IVW-MRE	0.0135417	0.0269515	0.615352	0.00519575	0.00940137	0.580497
BMI	17746_77_FIS1_FIS1	Sex-combined	428	3	Weighted mode	0.0606659	0.073291	0.40828	0.00362859	0.0125649	0.799925
BMI	17747_45_TRAF1_TRAF1	Sex-combined	428	7	MR Egger	0.197107	0.0691742	0.00459217	-0.0645372	0.0582872	0.318598
BMI	17747_45_TRAF1_TRAF1	Sex-combined	428	7	Weighted median	0.189699	0.041109	3.93982e-06	-0.0190325	0.0085538	0.0260786
BMI	17747_45_TRAF1_TRAF1	Sex-combined	428	7	IVW-MRE	0.129431	0.0261704	7.58766e-07	-0.0225864	0.0203125	0.266162
BMI	17747_45_TRAF1_TRAF1	Sex-combined	428	7	Weighted mode	0.23976	0.0756873	0.00164644	-0.0170117	0.0103444	0.15117
BMI	17748_21_TP53I3_QORX	Sex-combined	428	12	MR Egger	0.18645	0.0747135	0.0129543	-0.0169538	0.0118961	0.184567
BMI	17748_21_TP53I3_QORX	Sex-combined	428	12	Weighted median	0.107723	0.0438461	0.0140162	-0.0157239	0.00450636	0.00048434
BMI	17748_21_TP53I3_QORX	Sex-combined	428	12	IVW-MRE	0.0606352	0.0282463	0.0318205	-0.0136285	0.00878106	0.120655
BMI	17748_21_TP53I3_QORX	Sex-combined	428	12	Weighted mode	0.138766	0.0740191	0.0615118	-0.0157799	0.00427781	0.00357078
BMI	17750_8_RRM2_RIR2	Sex-combined	428	7	MR Egger	0.208449	0.0691809	0.00274017	-0.000109091	0.0582721	0.998579
BMI	17750_8_RRM2_RIR2	Sex-combined	428	7	Weighted median	0.193614	0.0404708	1.71811e-06	-0.00495674	0.0104233	0.634401
BMI	17750_8_RRM2_RIR2	Sex-combined	428	7	IVW-MRE	0.182619	0.02447	8.45815e-14	0.00506462	0.0140156	0.717832
BMI	17750_8_RRM2_RIR2	Sex-combined	428	7	Weighted mode	0.342757	0.105128	0.00120171	-0.00157025	0.0108598	0.889767
BMI	17751_68_CRYBB1_CRBB1	Sex-combined	428	7	MR Egger	0.0892118	0.0708622	0.208739	0.0612205	0.0362975	0.152483
BMI	17751_68_CRYBB1_CRBB1	Sex-combined	428	7	Weighted median	0.0385991	0.0461927	0.403374	0.00344167	0.00940301	0.714352
BMI	17751_68_CRYBB1_CRBB1	Sex-combined	428	7	IVW-MRE	0.0534451	0.0259047	0.0390989	0.00653401	0.0173727	0.706836
BMI	17751_68_CRYBB1_CRBB1	Sex-combined	428	7	Weighted mode	0.0348388	0.0780256	0.655459	0.0169115	0.00805575	0.0805541
BMI	17752_24_ARG2_Arginase	Sex-combined	428	4	MR Egger	0.0630188	0.071842	0.38088	-0.028844	0.0529235	0.640398
BMI	17752_24_ARG2_Arginase	Sex-combined	428	4	Weighted median	0.0421433	0.0474744	0.374699	-0.0117531	0.0127125	0.355211
BMI	17752_24_ARG2_Arginase	Sex-combined	428	4	IVW-MRE	0.0494696	0.0270579	0.0675066	-0.0102596	0.0224251	0.647308
BMI	17752_24_ARG2_Arginase	Sex-combined	428	4	Weighted mode	0.0265668	0.0793116	0.737814	-0.0146301	0.0124747	0.325534
BMI	17755_5_UGDH_UGDH	Sex-combined	428	7	MR Egger	0.18708	0.0699364	0.00776064	-0.00510471	0.0157701	0.75927
BMI	17755_5_UGDH_UGDH	Sex-combined	428	7	Weighted median	0.126197	0.0506982	0.0128038	0.0115603	0.00624607	0.0641958
BMI	17755_5_UGDH_UGDH	Sex-combined	428	7	IVW-MRE	0.116951	0.0264946	1.01406e-05	0.0113516	0.00914953	0.214725
BMI	17755_5_UGDH_UGDH	Sex-combined	428	7	Weighted mode	0.0844762	0.0787535	0.284027	0.011472	0.00651139	0.128568
BMI	17756_69_DCTD_DCTD	Sex-combined	428	3	MR Egger	0.110228	0.0714903	0.123849	-0.0556474	0.0791723	0.609978
BMI	17756_69_DCTD_DCTD	Sex-combined	428	3	Weighted median	-0.00898157	0.045963	0.845073	0.0206956	0.0183002	0.258101
BMI	17756_69_DCTD_DCTD	Sex-combined	428	3	IVW-MRE	-0.00048362	0.0271304	0.985778	0.0152638	0.0133483	0.252829
BMI	17756_69_DCTD_DCTD	Sex-combined	428	3	Weighted mode	-0.0187282	0.0766203	0.807016	-0.00237663	0.0199858	0.91621
BMI	17757_86_CAB39_CAB39	Sex-combined	428		MR Egger	0.0853698	0.0707632	0.228327
BMI	17757_86_CAB39_CAB39	Sex-combined	428		Weighted median	0.0582834	0.0469473	0.214434
BMI	17757_86_CAB39_CAB39	Sex-combined	428		IVW-MRE	0.0201005	0.0266931	0.451436
BMI	17757_86_CAB39_CAB39	Sex-combined	428		Weighted mode	0.0498619	0.0683797	0.466284
BMI	17758_79_DCXR_DCXR	Sex-combined	428	3	MR Egger	0.233906	0.0752537	0.00200817	0.173119	0.251232	0.615889
BMI	17758_79_DCXR_DCXR	Sex-combined	428	3	Weighted median	0.182828	0.048706	0.000174237	0.0596935	0.0225957	0.00824638
BMI	17758_79_DCXR_DCXR	Sex-combined	428	3	IVW-MRE	0.147454	0.0284377	2.15829e-07	0.0293982	0.0627636	0.639501
BMI	17758_79_DCXR_DCXR	Sex-combined	428	3	Weighted mode	0.235045	0.0718809	0.0011629	0.0765439	0.0202635	0.0634818
BMI	17760_128_WDR5_WDR5	Sex-combined	428		MR Egger	0.247347	0.0676305	0.000286756
BMI	17760_128_WDR5_WDR5	Sex-combined	428		Weighted median	0.187016	0.040591	4.07885e-06
BMI	17760_128_WDR5_WDR5	Sex-combined	428	2	IVW-MRE	0.181101	0.0254597	1.13346e-12	-0.0553412	0.0351322	0.115204
BMI	17760_128_WDR5_WDR5	Sex-combined	428		Weighted mode	0.178602	0.0878761	0.0427282
BMI	17761_2_NUDT5_NUDT5	Sex-combined	428		MR Egger	0.0820206	0.0684975	0.231807
BMI	17761_2_NUDT5_NUDT5	Sex-combined	428		Weighted median	0.0824009	0.0452014	0.0683074
BMI	17761_2_NUDT5_NUDT5	Sex-combined	428	2	IVW-MRE	0.0639937	0.0256655	0.0126537	0.0189417	0.0245673	0.440699
BMI	17761_2_NUDT5_NUDT5	Sex-combined	428		Weighted mode	0.110652	0.0829129	0.182731
BMI	17764_108_RHOC_RHOC	Sex-combined	428	8	MR Egger	-0.0176251	0.0747302	0.813662	0.00178102	0.0914713	0.985097
BMI	17764_108_RHOC_RHOC	Sex-combined	428	8	Weighted median	-0.103756	0.0509293	0.0416245	0.00303432	0.0126549	0.810505
BMI	17764_108_RHOC_RHOC	Sex-combined	428	8	IVW-MRE	-0.0409765	0.0282727	0.147246	0.00213723	0.0241143	0.929376
BMI	17764_108_RHOC_RHOC	Sex-combined	428	8	Weighted mode	-0.135287	0.0830012	0.10385	0.00794088	0.0165351	0.645697
BMI	17765_3_SNUPN_SPN1	Sex-combined	428	4	MR Egger	0.145643	0.0745286	0.0513322	-0.026772	0.0293706	0.458239
BMI	17765_3_SNUPN_SPN1	Sex-combined	428	4	Weighted median	0.0969345	0.048076	0.043771	0.00739937	0.0108308	0.494494
BMI	17765_3_SNUPN_SPN1	Sex-combined	428	4	IVW-MRE	0.0476594	0.0282274	0.0913323	0.00811702	0.00766238	0.289447
BMI	17765_3_SNUPN_SPN1	Sex-combined	428	4	Weighted mode	0.10885	0.0756288	0.150806	0.00555259	0.0114857	0.661877
BMI	17766_5_NCF1_NCF_1	Sex-combined	428	6	MR Egger	0.300156	0.0771795	0.00011671	-0.0129811	0.0600723	0.839489
BMI	17766_5_NCF1_NCF_1	Sex-combined	428	6	Weighted median	0.197158	0.0444036	8.98985e-06	0.00153869	0.0178924	0.931469
BMI	17766_5_NCF1_NCF_1	Sex-combined	428	6	IVW-MRE	0.187973	0.0292337	1.27589e-10	0.0266288	0.0213437	0.21217
BMI	17766_5_NCF1_NCF_1	Sex-combined	428	6	Weighted mode	0.232467	0.0932141	0.0130122	-0.000157879	0.0200243	0.994014
BMI	17768_50_HAO1_HAOX1	Sex-combined	428		MR Egger	0.170123	0.0695312	0.0148194
BMI	17768_50_HAO1_HAOX1	Sex-combined	428		Weighted median	0.128176	0.045523	0.00486824
BMI	17768_50_HAO1_HAOX1	Sex-combined	428		IVW-MRE	0.133627	0.0262703	3.64507e-07
BMI	17768_50_HAO1_HAOX1	Sex-combined	428		Weighted mode	0.158795	0.0735542	0.0314155
BMI	17769_28_PCNP_PCNP	Sex-combined	428		MR Egger	0.105654	0.0712098	0.138629
BMI	17769_28_PCNP_PCNP	Sex-combined	428		Weighted median	0.0317503	0.0483913	0.51175
BMI	17769_28_PCNP_PCNP	Sex-combined	428	2	IVW-MRE	0.0197397	0.0268689	0.462543	0.024364	0.0468825	0.603285
BMI	17769_28_PCNP_PCNP	Sex-combined	428		Weighted mode	0.0174052	0.0729262	0.811477
BMI	17770_42_EMC8_EMC8	Sex-combined	428	3	MR Egger	0.0765757	0.0667026	0.251606	0.0643067	0.0531096	0.439474
BMI	17770_42_EMC8_EMC8	Sex-combined	428	3	Weighted median	0.0885614	0.0459698	0.0540405	0.0155601	0.0149351	0.29748
BMI	17770_42_EMC8_EMC8	Sex-combined	428	3	IVW-MRE	0.0684402	0.024075	0.00447204	0.018365	0.0143422	0.200372
BMI	17770_42_EMC8_EMC8	Sex-combined	428	3	Weighted mode	0.0803365	0.0687985	0.243577	0.015206	0.0165758	0.455795
BMI	17771_35_CRCP_RPC9	Sex-combined	428	4	MR Egger	0.189486	0.0688033	0.00613871	-0.0167437	0.0544939	0.787689
BMI	17771_35_CRCP_RPC9	Sex-combined	428	4	Weighted median	0.150758	0.0415375	0.000284036	0.0172488	0.0154795	0.265148
BMI	17771_35_CRCP_RPC9	Sex-combined	428	4	IVW-MRE	0.100599	0.0260797	0.000114605	0.0179157	0.0110295	0.104303
BMI	17771_35_CRCP_RPC9	Sex-combined	428	4	Weighted mode	0.197959	0.0741184	0.00785518	0.0178328	0.0189967	0.417118
BMI	17772_7_UBD_UBD	Sex-combined	428	4	MR Egger	0.222621	0.0696861	0.00150414	-0.0365813	0.0258682	0.292911
BMI	17772_7_UBD_UBD	Sex-combined	428	4	Weighted median	0.157468	0.0427107	0.000227049	-0.0200356	0.0094153	0.033338
BMI	17772_7_UBD_UBD	Sex-combined	428	4	IVW-MRE	0.133466	0.026413	4.34854e-07	-0.0114362	0.0104289	0.272826
BMI	17772_7_UBD_UBD	Sex-combined	428	4	Weighted mode	0.236286	0.07003	0.000808287	-0.0218833	0.0100653	0.117997
BMI	17773_26_NAPG_SNAG	Sex-combined	428	4	MR Egger	0.138809	0.070088	0.0482902	0.187578	0.151115	0.340336
BMI	17773_26_NAPG_SNAG	Sex-combined	428	4	Weighted median	0.0607995	0.0471204	0.196946	0.0476376	0.0203002	0.0189425
BMI	17773_26_NAPG_SNAG	Sex-combined	428	4	IVW-MRE	0.0229261	0.0265102	0.387148	0.0298075	0.0296429	0.314631
BMI	17773_26_NAPG_SNAG	Sex-combined	428	4	Weighted mode	0.066607	0.0761071	0.381971	0.0533196	0.0183415	0.062145
BMI	17774_38_SNRPD3_SMD3	Sex-combined	428		MR Egger	0.220184	0.0674488	0.00118521
BMI	17774_38_SNRPD3_SMD3	Sex-combined	428		Weighted median	0.169033	0.0427538	7.69689e-05
BMI	17774_38_SNRPD3_SMD3	Sex-combined	428	2	IVW-MRE	0.139001	0.0243362	1.11842e-08	0.0244456	0.0119668	0.0410729
BMI	17774_38_SNRPD3_SMD3	Sex-combined	428		Weighted mode	0.242783	0.0774702	0.00184398
BMI	17775_8_TAGLN3_TAGL3	Sex-combined	96		MR Egger	0.168174	0.148121	0.259102
BMI	17775_8_TAGLN3_TAGL3	Sex-combined	96		Weighted median	0.0548082	0.0843019	0.5156
BMI	17775_8_TAGLN3_TAGL3	Sex-combined	96		IVW-MRE	0.0290167	0.0549211	0.597268
BMI	17775_8_TAGLN3_TAGL3	Sex-combined	96		Weighted mode	0.110592	0.134554	0.413183
BMI	17776_15_PECR_PECR	Sex-combined	428		MR Egger	0.202487	0.0681334	0.00312709
BMI	17776_15_PECR_PECR	Sex-combined	428		Weighted median	0.149865	0.0446383	0.000787017
BMI	17776_15_PECR_PECR	Sex-combined	428	2	IVW-MRE	0.118136	0.0258114	4.71908e-06	-0.032001	0.000758263	0
BMI	17776_15_PECR_PECR	Sex-combined	428		Weighted mode	0.177732	0.0744857	0.0174618
BMI	17777_31_SDSL_SDSL	Sex-combined	428	7	MR Egger	0.110421	0.0678064	0.104164	0.0069466	0.0107149	0.545376
BMI	17777_31_SDSL_SDSL	Sex-combined	428	7	Weighted median	0.0661874	0.0490704	0.177393	0.00389491	0.00673689	0.563165
BMI	17777_31_SDSL_SDSL	Sex-combined	428	7	IVW-MRE	0.067408	0.0251893	0.00744944	0.00320918	0.00838104	0.701786
BMI	17777_31_SDSL_SDSL	Sex-combined	428	7	Weighted mode	0.0586036	0.0843512	0.487585	0.00543179	0.00683471	0.457043
BMI	17778_19_RAB32_RAB32	Sex-combined	428		MR Egger	0.0926402	0.0689099	0.179545
BMI	17778_19_RAB32_RAB32	Sex-combined	428		Weighted median	0.0475822	0.0453919	0.294522
BMI	17778_19_RAB32_RAB32	Sex-combined	428	2	IVW-MRE	-0.00358864	0.026103	0.890651	0.0741728	0.0300669	0.0136278
BMI	17778_19_RAB32_RAB32	Sex-combined	428		Weighted mode	0.0733174	0.0710101	0.302426
BMI	17781_191_MAP1LC3A_MLP3A	Sex-combined	428	18	MR Egger	0.154419	0.0773628	0.0465667	0.00789448	0.0211523	0.713883
BMI	17781_191_MAP1LC3A_MLP3A	Sex-combined	428	18	Weighted median	0.160871	0.0464275	0.000530245	0.00836415	0.00741799	0.25951
BMI	17781_191_MAP1LC3A_MLP3A	Sex-combined	428	18	IVW-MRE	0.0886463	0.0292338	0.00242678	0.0110771	0.0113416	0.32873
BMI	17781_191_MAP1LC3A_MLP3A	Sex-combined	428	18	Weighted mode	0.200821	0.0690689	0.00383272	0.00932387	0.00759501	0.236313
BMI	17782_23_ACAA1_THIK	Sex-combined	120		MR Egger	0.133301	0.155764	0.393848
BMI	17782_23_ACAA1_THIK	Sex-combined	120		Weighted median	0.0663993	0.0797166	0.404877
BMI	17782_23_ACAA1_THIK	Sex-combined	120		IVW-MRE	0.0844537	0.0538177	0.116589
BMI	17782_23_ACAA1_THIK	Sex-combined	120		Weighted mode	0.134295	0.153336	0.382893
BMI	17783_9_MMAB_MMAB	Sex-combined	428	7	MR Egger	0.172658	0.0675893	0.0109802	-0.00600157	0.00962298	0.560189
BMI	17783_9_MMAB_MMAB	Sex-combined	428	7	Weighted median	0.0896074	0.0401966	0.0257985	-0.0111115	0.00482789	0.0213626
BMI	17783_9_MMAB_MMAB	Sex-combined	428	7	IVW-MRE	0.0285969	0.0256474	0.26485	-0.0139378	0.00683729	0.0414999
BMI	17783_9_MMAB_MMAB	Sex-combined	428	7	Weighted mode	0.129693	0.0653958	0.0479847	-0.0110655	0.00517927	0.0765189
BMI	17784_23_GMFB_GMFB	Sex-combined	428		MR Egger	0.0660194	0.0672561	0.326848
BMI	17784_23_GMFB_GMFB	Sex-combined	428		Weighted median	0.0915191	0.043438	0.0351271
BMI	17784_23_GMFB_GMFB	Sex-combined	428		IVW-MRE	0.0625954	0.0253407	0.0135055
BMI	17784_23_GMFB_GMFB	Sex-combined	428		Weighted mode	0.128709	0.0762322	0.0920691
BMI	17785_11_RCL_RCL	Sex-combined	428	3	MR Egger	0.25537	0.0707561	0.000343693	0.0117122	0.0325808	0.780304
BMI	17785_11_RCL_RCL	Sex-combined	428	3	Weighted median	0.215214	0.0394832	5.01499e-08	-0.00402353	0.0159737	0.80113
BMI	17785_11_RCL_RCL	Sex-combined	428	3	IVW-MRE	0.143411	0.026783	8.57777e-08	-0.00540399	0.00773006	0.484497
BMI	17785_11_RCL_RCL	Sex-combined	428	3	Weighted mode	0.242514	0.063905	0.000169037	-0.00218832	0.0180901	0.914774
BMI	17786_5_GGPS1_GGPPS	Sex-combined	428		MR Egger	0.142136	0.0683611	0.0381975
BMI	17786_5_GGPS1_GGPPS	Sex-combined	428		Weighted median	0.103193	0.0454864	0.0232886
BMI	17786_5_GGPS1_GGPPS	Sex-combined	428		IVW-MRE	0.0524701	0.0257319	0.0414396
BMI	17786_5_GGPS1_GGPPS	Sex-combined	428		Weighted mode	0.0872084	0.0709609	0.219762
BMI	17787_1_ECHS1_Enoyl_CoA_hydratase	Sex-combined	428		MR Egger	0.122784	0.0673011	0.0687926
BMI	17787_1_ECHS1_Enoyl_CoA_hydratase	Sex-combined	428		Weighted median	0.0761373	0.0466735	0.102832
BMI	17787_1_ECHS1_Enoyl_CoA_hydratase	Sex-combined	428		IVW-MRE	0.0316756	0.0255235	0.214593
BMI	17787_1_ECHS1_Enoyl_CoA_hydratase	Sex-combined	428		Weighted mode	0.0824976	0.0711923	0.247185
BMI	17789_1_QPRT_NADC	Sex-combined	428		MR Egger	0.211851	0.067021	0.00168476
BMI	17789_1_QPRT_NADC	Sex-combined	428		Weighted median	0.135832	0.0412563	0.000993403
BMI	17789_1_QPRT_NADC	Sex-combined	428	2	IVW-MRE	0.12272	0.0244875	5.3994e-07	-0.0248081	0.0675509	0.713432
BMI	17789_1_QPRT_NADC	Sex-combined	428		Weighted mode	0.132353	0.0790083	0.0946301
BMI	17791_25_HPCAL1_HPCL1	Sex-combined	428		MR Egger	0.0775775	0.0689009	0.260829
BMI	17791_25_HPCAL1_HPCL1	Sex-combined	428		Weighted median	0.062988	0.046103	0.171862
BMI	17791_25_HPCAL1_HPCL1	Sex-combined	428		IVW-MRE	0.0210572	0.026015	0.418271
BMI	17791_25_HPCAL1_HPCL1	Sex-combined	428		Weighted mode	0.0487461	0.0747196	0.514502
BMI	17792_158_ALDH5A1_SSDH	Sex-combined	428	19	MR Egger	0.12761	0.0630048	0.0434494	0.000672217	0.0101301	0.947867
BMI	17792_158_ALDH5A1_SSDH	Sex-combined	428	19	Weighted median	0.0904923	0.0441083	0.0402091	-0.006295	0.00367328	0.0865784
BMI	17792_158_ALDH5A1_SSDH	Sex-combined	428	19	IVW-MRE	0.0833123	0.0238288	0.000471782	-0.0045653	0.00733722	0.533803
BMI	17792_158_ALDH5A1_SSDH	Sex-combined	428	19	Weighted mode	0.103372	0.0674957	0.126377	-0.00380222	0.00321895	0.252897
BMI	17793_4_DIRAS1_DIRA1	Sex-combined	428		MR Egger	0.118055	0.0723252	0.103359
BMI	17793_4_DIRAS1_DIRA1	Sex-combined	428		Weighted median	0.0640049	0.0455057	0.159568
BMI	17793_4_DIRAS1_DIRA1	Sex-combined	428		IVW-MRE	0.0721894	0.0273142	0.00821938
BMI	17793_4_DIRAS1_DIRA1	Sex-combined	428		Weighted mode	0.0469485	0.0705747	0.506262
BMI	17794_6_PMM2_Phosphomannomutase_2	Sex-combined	428	5	MR Egger	0.060262	0.0706283	0.394012	-0.00664248	0.0246994	0.805416
BMI	17794_6_PMM2_Phosphomannomutase_2	Sex-combined	428	5	Weighted median	-0.0297469	0.0487522	0.541752	0.0049307	0.00980661	0.615109
BMI	17794_6_PMM2_Phosphomannomutase_2	Sex-combined	428	5	IVW-MRE	-0.0281102	0.0266744	0.291962	0.00286388	0.00995208	0.773525
BMI	17794_6_PMM2_Phosphomannomutase_2	Sex-combined	428	5	Weighted mode	0.0172666	0.0774358	0.823658	0.00556376	0.0109169	0.637129
BMI	17795_176_LSM1_LSM1	Sex-combined	428		MR Egger	0.100257	0.070649	0.156606
BMI	17795_176_LSM1_LSM1	Sex-combined	428		Weighted median	0.0469462	0.043605	0.281648
BMI	17795_176_LSM1_LSM1	Sex-combined	428		IVW-MRE	0.0292089	0.026709	0.274132
BMI	17795_176_LSM1_LSM1	Sex-combined	428		Weighted mode	0.0445247	0.0709997	0.530921
BMI	17796_15_IMPA1_IMPA1	Sex-combined	428	4	MR Egger	0.131027	0.0706886	0.0644898	-0.0111316	0.0238506	0.686602
BMI	17796_15_IMPA1_IMPA1	Sex-combined	428	4	Weighted median	0.094137	0.0456481	0.0391856	-0.00403447	0.00997221	0.685792
BMI	17796_15_IMPA1_IMPA1	Sex-combined	428	4	IVW-MRE	0.0936933	0.0266475	0.00043805	-0.00484423	0.0109872	0.659286
BMI	17796_15_IMPA1_IMPA1	Sex-combined	428	4	Weighted mode	0.108878	0.0731925	0.137606	-0.0033707	0.0101479	0.761624
BMI	17797_1_CUL1_CUL1	Sex-combined	428		MR Egger	0.149003	0.0684184	0.0299677
BMI	17797_1_CUL1_CUL1	Sex-combined	428		Weighted median	0.153378	0.0395295	0.000104414
BMI	17797_1_CUL1_CUL1	Sex-combined	428	2	IVW-MRE	0.120961	0.0257939	2.7384e-06	-0.0280828	0.00841519	0.000846394
BMI	17797_1_CUL1_CUL1	Sex-combined	428		Weighted mode	0.237468	0.0715505	0.000981232
BMI	17799_9_PGLS_6PGL	Sex-combined	428	6	MR Egger	0.120444	0.0710916	0.0909573	-0.00771131	0.0241409	0.765388
BMI	17799_9_PGLS_6PGL	Sex-combined	428	6	Weighted median	0.0708105	0.0493295	0.151157	-0.0116387	0.0165263	0.481273
BMI	17799_9_PGLS_6PGL	Sex-combined	428	6	IVW-MRE	0.0392939	0.0267992	0.142584	-0.00476234	0.0151971	0.753998
BMI	17799_9_PGLS_6PGL	Sex-combined	428	6	Weighted mode	0.0612678	0.0759065	0.42003	-0.0135584	0.0206815	0.541054
BMI	17800_33_SCAND1_SCAND1	Sex-combined	428		MR Egger	0.162851	0.0671473	0.0157115
BMI	17800_33_SCAND1_SCAND1	Sex-combined	428		Weighted median	0.132996	0.0455656	0.00351393
BMI	17800_33_SCAND1_SCAND1	Sex-combined	428		IVW-MRE	0.114149	0.0250985	5.41456e-06
BMI	17800_33_SCAND1_SCAND1	Sex-combined	428		Weighted mode	0.123869	0.0708523	0.0811346
BMI	17802_4_NANS_SIAS	Sex-combined	428		MR Egger	0.144483	0.0687043	0.0360548
BMI	17802_4_NANS_SIAS	Sex-combined	428		Weighted median	0.102087	0.0459866	0.0264231
BMI	17802_4_NANS_SIAS	Sex-combined	428	2	IVW-MRE	0.0714649	0.0256886	0.00540306	-0.0152213	0.017928	0.39587
BMI	17802_4_NANS_SIAS	Sex-combined	428		Weighted mode	0.115697	0.0716551	0.107128
BMI	17804_102_PNPO_PNPO	Sex-combined	428	4	MR Egger	0.26523	0.0714085	0.000230903	0.0416983	0.0236319	0.219698
BMI	17804_102_PNPO_PNPO	Sex-combined	428	4	Weighted median	0.179984	0.0413466	1.34245e-05	0.0118539	0.00947902	0.211102
BMI	17804_102_PNPO_PNPO	Sex-combined	428	4	IVW-MRE	0.133133	0.0270818	8.83561e-07	0.00830298	0.00921191	0.367412
BMI	17804_102_PNPO_PNPO	Sex-combined	428	4	Weighted mode	0.249853	0.0745642	0.000877285	0.0149977	0.00990602	0.227251
BMI	17805_35_SMNDC1_SPF30	Sex-combined	428		MR Egger	0.228569	0.0727199	0.00178825
BMI	17805_35_SMNDC1_SPF30	Sex-combined	428		Weighted median	0.177905	0.0438938	5.05492e-05
BMI	17805_35_SMNDC1_SPF30	Sex-combined	428	2	IVW-MRE	0.129937	0.0275386	2.37738e-06	-0.0421142	0.0854787	0.622234
BMI	17805_35_SMNDC1_SPF30	Sex-combined	428		Weighted mode	0.264435	0.0774083	0.000696069
BMI	17806_6_SDCBP_Syntenin_1	Sex-combined	428	8	MR Egger	0.279099	0.0751703	0.000232126	0.0829295	0.0763493	0.319097
BMI	17806_6_SDCBP_Syntenin_1	Sex-combined	428	8	Weighted median	0.193978	0.0425347	5.10413e-06	0.0234023	0.0158845	0.140678
BMI	17806_6_SDCBP_Syntenin_1	Sex-combined	428	8	IVW-MRE	0.197094	0.0284456	4.24392e-12	0.021782	0.0275358	0.428919
BMI	17806_6_SDCBP_Syntenin_1	Sex-combined	428	8	Weighted mode	0.124154	0.165095	0.452456	0.0162683	0.0216946	0.47777
BMI	17808_37_NIT2_NIT2	Sex-combined	428	4	MR Egger	0.0316679	0.0720642	0.660565	0.0980563	0.102817	0.440889
BMI	17808_37_NIT2_NIT2	Sex-combined	428	4	Weighted median	0.00276454	0.0464303	0.952521	0.00757211	0.0227453	0.739203
BMI	17808_37_NIT2_NIT2	Sex-combined	428	4	IVW-MRE	-0.0161424	0.0271592	0.552269	0.0114016	0.0118458	0.335796
BMI	17808_37_NIT2_NIT2	Sex-combined	428	4	Weighted mode	-0.0392504	0.0784339	0.617032	1.97912e-05	0.0270693	0.999463
BMI	17811_78_SULT1C2_ST1C2	Sex-combined	428	3	MR Egger	0.206389	0.0674871	0.00236715	-0.0313553	0.030609	0.492333
BMI	17811_78_SULT1C2_ST1C2	Sex-combined	428	3	Weighted median	0.226668	0.0425443	9.94077e-08	-0.02256	0.0105242	0.0320631
BMI	17811_78_SULT1C2_ST1C2	Sex-combined	428	3	IVW-MRE	0.137908	0.0247403	2.48653e-08	-0.0202818	0.00802635	0.0115072
BMI	17811_78_SULT1C2_ST1C2	Sex-combined	428	3	Weighted mode	0.263118	0.0773665	0.000734774	-0.0246812	0.0110194	0.154444
BMI	17812_2_PTP4A1_TP4A1	Sex-combined	428	3	MR Egger	0.120519	0.067914	0.0766805	0.0452474	0.144876	0.807283
BMI	17812_2_PTP4A1_TP4A1	Sex-combined	428	3	Weighted median	0.079885	0.0452256	0.0773344	0.0117302	0.0297011	0.692887
BMI	17812_2_PTP4A1_TP4A1	Sex-combined	428	3	IVW-MRE	0.0979078	0.0256632	0.000136122	0.0330631	0.0372209	0.374383
BMI	17812_2_PTP4A1_TP4A1	Sex-combined	428	3	Weighted mode	0.107156	0.0741652	0.149241	-0.00243044	0.0371507	0.95379
BMI	17813_21_BPHL_BPHL	Sex-combined	428	3	MR Egger	0.23828	0.0680602	0.000512411	-0.0187288	0.031233	0.656123
BMI	17813_21_BPHL_BPHL	Sex-combined	428	3	Weighted median	0.151521	0.0451157	0.000783702	-0.0167936	0.0150803	0.265446
BMI	17813_21_BPHL_BPHL	Sex-combined	428	3	IVW-MRE	0.116529	0.0257749	6.15365e-06	-0.0135546	0.00654204	0.0382725
BMI	17813_21_BPHL_BPHL	Sex-combined	428	3	Weighted mode	0.181565	0.074119	0.0147003	-0.0171995	0.0176896	0.433463
BMI	17814_8_BPNT1_BPNT1	Sex-combined	428		MR Egger	0.0416441	0.069758	0.550838
BMI	17814_8_BPNT1_BPNT1	Sex-combined	428		Weighted median	-0.0213478	0.0460786	0.643156
BMI	17814_8_BPNT1_BPNT1	Sex-combined	428	2	IVW-MRE	-0.0246758	0.0264021	0.349987	0.00664197	0.030048	0.825057
BMI	17814_8_BPNT1_BPNT1	Sex-combined	428		Weighted mode	-0.0110127	0.0768271	0.886087
BMI	17816_58_NCALD_NCALD	Sex-combined	428		MR Egger	0.100853	0.0677859	0.137537
BMI	17816_58_NCALD_NCALD	Sex-combined	428		Weighted median	0.131755	0.0444673	0.00304697
BMI	17816_58_NCALD_NCALD	Sex-combined	428	2	IVW-MRE	0.0658037	0.0256043	0.0101691	0.0154279	0.00642342	0.016314
BMI	17816_58_NCALD_NCALD	Sex-combined	428		Weighted mode	0.124623	0.0712948	0.0811847
BMI	17817_22_DDIT4_DDIT4	Sex-combined	428	3	MR Egger	0.185716	0.0673502	0.0060757	-0.0772975	0.0348164	0.26942
BMI	17817_22_DDIT4_DDIT4	Sex-combined	428	3	Weighted median	0.179338	0.0421722	2.11386e-05	-0.0177248	0.0135809	0.191849
BMI	17817_22_DDIT4_DDIT4	Sex-combined	428	3	IVW-MRE	0.124306	0.0250039	6.64459e-07	-0.0167807	0.0177617	0.344777
BMI	17817_22_DDIT4_DDIT4	Sex-combined	428	3	Weighted mode	0.212398	0.0739406	0.00427467	-0.0307166	0.0147769	0.173204
BMI	17818_22_SUGT1_SUGT1	Sex-combined	428		MR Egger	0.111426	0.0688498	0.106318
BMI	17818_22_SUGT1_SUGT1	Sex-combined	428		Weighted median	0.0635082	0.0483174	0.188713
BMI	17818_22_SUGT1_SUGT1	Sex-combined	428	2	IVW-MRE	0.0344929	0.025753	0.180449	0.0355667	0.00610455	5.66837e-09
BMI	17818_22_SUGT1_SUGT1	Sex-combined	428		Weighted mode	0.0639883	0.0732282	0.382708
BMI	17819_30_FAHD1_FAHD1	Sex-combined	428		MR Egger	0.169973	0.0701795	0.015853
BMI	17819_30_FAHD1_FAHD1	Sex-combined	428		Weighted median	0.0805333	0.0467845	0.0851845
BMI	17819_30_FAHD1_FAHD1	Sex-combined	428	2	IVW-MRE	0.0626058	0.0265774	0.0184928	0.00202298	0.00392639	0.606395
BMI	17819_30_FAHD1_FAHD1	Sex-combined	428		Weighted mode	0.0698738	0.070778	0.324092
BMI	17820_170_MLF1_MLF1	Sex-combined	428	12	MR Egger	0.171598	0.0726582	0.0186397	0.0213441	0.0142935	0.166231
BMI	17820_170_MLF1_MLF1	Sex-combined	428	12	Weighted median	0.208482	0.0469929	9.1452e-06	0.0175277	0.00451434	0.00010331
BMI	17820_170_MLF1_MLF1	Sex-combined	428	12	IVW-MRE	0.133908	0.0274387	1.05954e-06	0.0119763	0.00922172	0.194046
BMI	17820_170_MLF1_MLF1	Sex-combined	428	12	Weighted mode	0.247123	0.0844526	0.00361476	0.017865	0.00467959	0.0028547
BMI	17821_20_NMT2_NMT2	Sex-combined	428	3	MR Egger	0.15112	0.0708809	0.0335756	0.0275396	0.285553	0.938792
BMI	17821_20_NMT2_NMT2	Sex-combined	428	3	Weighted median	0.10177	0.0455205	0.025371	-0.0287704	0.0205098	0.160687
BMI	17821_20_NMT2_NMT2	Sex-combined	428	3	IVW-MRE	0.0563378	0.0267702	0.035335	-0.0175944	0.03057	0.564923
BMI	17821_20_NMT2_NMT2	Sex-combined	428	3	Weighted mode	0.115208	0.0701302	0.101165	0.0261723	0.0236693	0.384046
BMI	17822_57_RERG_RERG	Sex-combined	428	4	MR Egger	0.224347	0.0700775	0.00147003	-0.0468625	0.0259946	0.213204
BMI	17822_57_RERG_RERG	Sex-combined	428	4	Weighted median	0.173693	0.041839	3.30337e-05	-0.0222498	0.0108582	0.0404494
BMI	17822_57_RERG_RERG	Sex-combined	428	4	IVW-MRE	0.144006	0.0265353	5.73274e-08	-0.0140064	0.0115999	0.227255
BMI	17822_57_RERG_RERG	Sex-combined	428	4	Weighted mode	0.306449	0.0929727	0.00106216	-0.0256012	0.0118685	0.119907
BMI	17823_40_SNRPD2_SMD2	Sex-combined	428		MR Egger	0.133698	0.067551	0.0484355
BMI	17823_40_SNRPD2_SMD2	Sex-combined	428		Weighted median	0.127199	0.0429405	0.00305447
BMI	17823_40_SNRPD2_SMD2	Sex-combined	428		IVW-MRE	0.103331	0.0251136	3.87932e-05
BMI	17823_40_SNRPD2_SMD2	Sex-combined	428		Weighted mode	0.142038	0.0694877	0.0415598
BMI	17826_341_EEF1D_EF1D	Sex-combined	428	4	MR Egger	0.13359	0.0693135	0.0546037	-0.0222201	0.120193	0.87038
BMI	17826_341_EEF1D_EF1D	Sex-combined	428	4	Weighted median	0.0829534	0.0481642	0.0850146	-0.0150886	0.0154849	0.329854
BMI	17826_341_EEF1D_EF1D	Sex-combined	428	4	IVW-MRE	0.0460453	0.0259783	0.0763194	-0.0258823	0.03052	0.396414
BMI	17826_341_EEF1D_EF1D	Sex-combined	428	4	Weighted mode	0.0898745	0.0738266	0.224134	-0.0262283	0.0180006	0.241142
BMI	17827_53_DYNLRB2_DLRB2	Sex-combined	428		MR Egger	0.11177	0.0714132	0.1183
BMI	17827_53_DYNLRB2_DLRB2	Sex-combined	428		Weighted median	0.118019	0.0453228	0.00921503
BMI	17827_53_DYNLRB2_DLRB2	Sex-combined	428	2	IVW-MRE	0.0756217	0.0270504	0.00518064	-0.0372892	0.0392047	0.341532
BMI	17827_53_DYNLRB2_DLRB2	Sex-combined	428		Weighted mode	0.145199	0.0709296	0.0412614
BMI	17828_3_S100A14_S100A14	Sex-combined	428	4	MR Egger	0.155752	0.0700357	0.0266786	0.0207189	0.1677	0.91297
BMI	17828_3_S100A14_S100A14	Sex-combined	428	4	Weighted median	0.089773	0.0469728	0.0559829	-0.00503049	0.0179859	0.779715
BMI	17828_3_S100A14_S100A14	Sex-combined	428	4	IVW-MRE	0.058099	0.0265256	0.0285022	0.00354613	0.0340273	0.916999
BMI	17828_3_S100A14_S100A14	Sex-combined	428	4	Weighted mode	0.0954007	0.0810713	0.239951	-0.00858642	0.0209148	0.708969
BMI	17829_2_TREX2_TREX2	Sex-combined	428		MR Egger	0.145284	0.0664653	0.0293691
BMI	17829_2_TREX2_TREX2	Sex-combined	428		Weighted median	0.0842817	0.0430773	0.0504035
BMI	17829_2_TREX2_TREX2	Sex-combined	428	2	IVW-MRE	0.102287	0.024431	2.82948e-05	-0.00672918	0.0118747	0.570929
BMI	17829_2_TREX2_TREX2	Sex-combined	428		Weighted mode	0.0630467	0.0787955	0.424081
BMI	17832_12_IDI2_IDI2	Sex-combined	428	3	MR Egger	0.1953	0.0670914	0.00379237	-0.194856	0.116358	0.342706
BMI	17832_12_IDI2_IDI2	Sex-combined	428	3	Weighted median	0.182541	0.0425441	1.78167e-05	-0.0366948	0.0202189	0.0695422
BMI	17832_12_IDI2_IDI2	Sex-combined	428	3	IVW-MRE	0.135478	0.0249373	5.54921e-08	-0.0187276	0.0367013	0.609862
BMI	17832_12_IDI2_IDI2	Sex-combined	428	3	Weighted mode	0.261091	0.0759188	0.000641048	-0.0444187	0.0197791	0.153806
BMI	17835_28_ANXA13_ANX13	Sex-combined	428		MR Egger	0.250527	0.0695902	0.000355613
BMI	17835_28_ANXA13_ANX13	Sex-combined	428		Weighted median	0.214635	0.0433431	7.34544e-07
BMI	17835_28_ANXA13_ANX13	Sex-combined	428	2	IVW-MRE	0.151728	0.0263822	8.86508e-09	-0.0302818	0.0388926	0.436214
BMI	17835_28_ANXA13_ANX13	Sex-combined	428		Weighted mode	0.274165	0.0715789	0.000147205
BMI	17836_17_S100A16_S100A16	Sex-combined	428	3	MR Egger	0.266692	0.0710444	0.000198276	-0.151989	0.0407307	0.166687
BMI	17836_17_S100A16_S100A16	Sex-combined	428	3	Weighted median	0.225677	0.0437398	2.47576e-07	-0.000813374	0.0100132	0.935259
BMI	17836_17_S100A16_S100A16	Sex-combined	428	3	IVW-MRE	0.189498	0.0268969	1.84998e-12	0.00926605	0.0278237	0.739113
BMI	17836_17_S100A16_S100A16	Sex-combined	428	3	Weighted mode	0.341877	0.104429	0.00114757	-0.00151708	0.0103698	0.897101
BMI	17837_5_CLIC2_CLIC2	Sex-combined	428	4	MR Egger	0.157019	0.0694089	0.024186	-0.0838132	0.404088	0.854889
BMI	17837_5_CLIC2_CLIC2	Sex-combined	428	4	Weighted median	0.146142	0.0425463	0.000592793	-0.0370852	0.0217117	0.0876222
BMI	17837_5_CLIC2_CLIC2	Sex-combined	428	4	IVW-MRE	0.111766	0.0261277	1.88831e-05	-0.0443558	0.0134719	0.0009931
BMI	17837_5_CLIC2_CLIC2	Sex-combined	428	4	Weighted mode	0.210906	0.08552	0.0140489	-0.0309311	0.0291073	0.365896
BMI	17843_30_PPCS_PPCS	Sex-combined	428		MR Egger	0.0797102	0.0712649	0.263981
BMI	17843_30_PPCS_PPCS	Sex-combined	428		Weighted median	0.00657492	0.0491025	0.89348
BMI	17843_30_PPCS_PPCS	Sex-combined	428	2	IVW-MRE	0.0127305	0.0267879	0.63462	0.0426741	0.00630695	1.3221e-11
BMI	17843_30_PPCS_PPCS	Sex-combined	428		Weighted mode	0.0271521	0.0738497	0.713304
BMI	17849_6_DRG1_DRG1	Sex-combined	428	3	MR Egger	0.0871095	0.0713669	0.222918	-0.0101479	0.224736	0.971273
BMI	17849_6_DRG1_DRG1	Sex-combined	428	3	Weighted median	0.0321737	0.0468218	0.491986	0.0236041	0.0225206	0.294587
BMI	17849_6_DRG1_DRG1	Sex-combined	428	3	IVW-MRE	0.0342331	0.0268621	0.202521	0.0135998	0.0235878	0.564236
BMI	17849_6_DRG1_DRG1	Sex-combined	428	3	Weighted mode	0.030958	0.0719104	0.667043	0.0323069	0.0260063	0.340041
BMI	17850_42_KLF4_KLF4	Sex-combined	428		MR Egger	0.209007	0.0666953	0.00184513
BMI	17850_42_KLF4_KLF4	Sex-combined	428		Weighted median	0.147164	0.0448245	0.00102668
BMI	17850_42_KLF4_KLF4	Sex-combined	428	2	IVW-MRE	0.115595	0.0253724	5.21536e-06	-0.0486909	0.015236	0.00139455
BMI	17850_42_KLF4_KLF4	Sex-combined	428		Weighted mode	0.155146	0.0692118	0.0254998
BMI	17852_5_PPME1_PPME1	Sex-combined	428		MR Egger	0.140327	0.0698175	0.0450709
BMI	17852_5_PPME1_PPME1	Sex-combined	428		Weighted median	0.104035	0.0477018	0.0291879
BMI	17852_5_PPME1_PPME1	Sex-combined	428		IVW-MRE	0.0494923	0.0262906	0.0597671
BMI	17852_5_PPME1_PPME1	Sex-combined	428		Weighted mode	0.0988567	0.0726644	0.174404
BMI	17854_33_NAA10_NAA10	Sex-combined	428		MR Egger	0.11745	0.0700627	0.0944027
BMI	17854_33_NAA10_NAA10	Sex-combined	428		Weighted median	0.0597855	0.0483252	0.216032
BMI	17854_33_NAA10_NAA10	Sex-combined	428	2	IVW-MRE	0.0365971	0.0265465	0.168016	0.0281565	0.0063168	8.2958e-06
BMI	17854_33_NAA10_NAA10	Sex-combined	428		Weighted mode	0.0449568	0.0713916	0.529214
BMI	17855_28_RGS4_RGS4	Sex-combined	428	3	MR Egger	0.204484	0.0701053	0.00372329	-0.0331634	0.0425325	0.578398
BMI	17855_28_RGS4_RGS4	Sex-combined	428	3	Weighted median	0.147812	0.040651	0.000276774	-0.027169	0.0126298	0.0314621
BMI	17855_28_RGS4_RGS4	Sex-combined	428	3	IVW-MRE	0.127574	0.0265812	1.59146e-06	-0.0240269	0.0100724	0.0170596
BMI	17855_28_RGS4_RGS4	Sex-combined	428	3	Weighted mode	0.255949	0.0826127	0.00207571	-0.0296496	0.0140476	0.169244
BMI	17856_23_NT5M_NT5M	Sex-combined	428		MR Egger	0.142101	0.0716313	0.0479207
BMI	17856_23_NT5M_NT5M	Sex-combined	428		Weighted median	0.0838459	0.0450641	0.0628019
BMI	17856_23_NT5M_NT5M	Sex-combined	428		IVW-MRE	0.00559157	0.0272079	0.837171
BMI	17856_23_NT5M_NT5M	Sex-combined	428		Weighted mode	0.112491	0.069636	0.10696
BMI	17857_6_ACADL_ACADL	Sex-combined	428	3	MR Egger	0.184565	0.0680399	0.00694615	0.413329	0.456677	0.531694
BMI	17857_6_ACADL_ACADL	Sex-combined	428	3	Weighted median	0.151048	0.0414196	0.000265549	-0.0297497	0.0200811	0.138479
BMI	17857_6_ACADL_ACADL	Sex-combined	428	3	IVW-MRE	0.14021	0.0260213	7.11355e-08	-0.0420916	0.0748088	0.573669
BMI	17857_6_ACADL_ACADL	Sex-combined	428	3	Weighted mode	0.143157	0.0742667	0.0545671	-0.0357848	0.031562	0.374491
BMI	18156_7_ATG3_ATG3	Sex-combined	428		MR Egger	0.222352	0.0678474	0.00113412
BMI	18156_7_ATG3_ATG3	Sex-combined	428		Weighted median	0.1693	0.0430669	8.45649e-05
BMI	18156_7_ATG3_ATG3	Sex-combined	428		IVW-MRE	0.121805	0.0256777	2.09948e-06
BMI	18156_7_ATG3_ATG3	Sex-combined	428		Weighted mode	0.1918	0.0670867	0.00445818
BMI	18158_45_CASP8_Caspase_8	Sex-combined	428	3	MR Egger	0.127717	0.0681059	0.0614385	0.0318815	0.0725675	0.736471
BMI	18158_45_CASP8_Caspase_8	Sex-combined	428	3	Weighted median	0.117063	0.0409726	0.00427544	-0.0113951	0.0217026	0.599541
BMI	18158_45_CASP8_Caspase_8	Sex-combined	428	3	IVW-MRE	0.10195	0.0258232	7.88085e-05	-0.00843454	0.00847008	0.319345
BMI	18158_45_CASP8_Caspase_8	Sex-combined	428	3	Weighted mode	0.207973	0.0831492	0.0127509	-0.0165716	0.026443	0.594859
BMI	18160_2_PCMT1_PIMT	Sex-combined	428	3	MR Egger	0.203725	0.0711546	0.00440193	0.1051	0.162787	0.635028
BMI	18160_2_PCMT1_PIMT	Sex-combined	428	3	Weighted median	0.126657	0.0448714	0.00476249	-0.0385786	0.0255283	0.130735
BMI	18160_2_PCMT1_PIMT	Sex-combined	428	3	IVW-MRE	0.0991473	0.0269578	0.000235188	-0.0853703	0.0782465	0.275254
BMI	18160_2_PCMT1_PIMT	Sex-combined	428	3	Weighted mode	0.143196	0.0705446	0.0429894	-0.0214093	0.0237807	0.462986
BMI	18162_167_IRAK4_IRAK4	Sex-combined	428		MR Egger	0.0946607	0.068978	0.170682
BMI	18162_167_IRAK4_IRAK4	Sex-combined	428		Weighted median	-0.0161193	0.046336	0.727932
BMI	18162_167_IRAK4_IRAK4	Sex-combined	428	2	IVW-MRE	0.0150979	0.0261739	0.564055	0.00056829	0.0292926	0.984522
BMI	18162_167_IRAK4_IRAK4	Sex-combined	428		Weighted mode	0.0202862	0.0670083	0.762235
BMI	18165_181_UBE2V2_UB2V2	Sex-combined	428		MR Egger	0.0968401	0.0700292	0.167434
BMI	18165_181_UBE2V2_UB2V2	Sex-combined	428		Weighted median	0.0465704	0.0473482	0.325326
BMI	18165_181_UBE2V2_UB2V2	Sex-combined	428		IVW-MRE	0.0230493	0.0265504	0.385321
BMI	18165_181_UBE2V2_UB2V2	Sex-combined	428		Weighted mode	0.0288797	0.0687648	0.674712
BMI	18166_4_RHOB_RHOB	Sex-combined	428	4	MR Egger	0.284615	0.0691374	4.61738e-05	0.107625	0.052169	0.175192
BMI	18166_4_RHOB_RHOB	Sex-combined	428	4	Weighted median	0.207027	0.0420255	8.38317e-07	0.0351365	0.0172137	0.041231
BMI	18166_4_RHOB_RHOB	Sex-combined	428	4	IVW-MRE	0.194351	0.0262462	1.3121e-13	0.0140999	0.0269149	0.600369
BMI	18166_4_RHOB_RHOB	Sex-combined	428	4	Weighted mode	0.412719	0.118565	0.000551116	0.0404139	0.0156712	0.0818597
BMI	18170_46_PYCR1_P5CR1	Sex-combined	428		MR Egger	0.210482	0.0683549	0.00220944
BMI	18170_46_PYCR1_P5CR1	Sex-combined	428		Weighted median	0.110501	0.0467868	0.018187
BMI	18170_46_PYCR1_P5CR1	Sex-combined	428	2	IVW-MRE	0.113427	0.0259827	1.26854e-05	-0.0277179	0.0527102	0.598989
BMI	18170_46_PYCR1_P5CR1	Sex-combined	428		Weighted mode	0.154569	0.0799922	0.0539831
BMI	18172_71_ASF1A_ASF1A	Sex-combined	428	3	MR Egger	0.202493	0.0695267	0.00377454	0.0321078	0.0973051	0.797096
BMI	18172_71_ASF1A_ASF1A	Sex-combined	428	3	Weighted median	0.126204	0.0435932	0.00379105	-0.0353357	0.0293851	0.229169
BMI	18172_71_ASF1A_ASF1A	Sex-combined	428	3	IVW-MRE	0.108806	0.0263629	3.67127e-05	-0.0369461	0.0173034	0.0327456
BMI	18172_71_ASF1A_ASF1A	Sex-combined	428	3	Weighted mode	0.145567	0.0715182	0.0424294	-0.0307175	0.0385232	0.508859
BMI	18173_11_AKR7A3_ARK73	Sex-combined	428	4	MR Egger	0.250915	0.0780376	0.00140229	0.064774	0.0211143	0.0918508
BMI	18173_11_AKR7A3_ARK73	Sex-combined	428	4	Weighted median	0.163487	0.0477121	0.000611321	0.0159778	0.0161159	0.321477
BMI	18173_11_AKR7A3_ARK73	Sex-combined	428	4	IVW-MRE	0.160283	0.0296292	6.31558e-08	-0.00507489	0.028878	0.860502
BMI	18173_11_AKR7A3_ARK73	Sex-combined	428	4	Weighted mode	0.186452	0.0721756	0.0101171	0.0237084	0.0154013	0.221341
BMI	18174_79_PDCD6IP_PDC6I	Sex-combined	428		MR Egger	0.0834437	0.0694622	0.230309
BMI	18174_79_PDCD6IP_PDC6I	Sex-combined	428		Weighted median	0.046642	0.0482839	0.334046
BMI	18174_79_PDCD6IP_PDC6I	Sex-combined	428	2	IVW-MRE	0.0194314	0.0262312	0.458829	-0.0348057	0.00892721	9.66568e-05
BMI	18174_79_PDCD6IP_PDC6I	Sex-combined	428		Weighted mode	0.0248553	0.0714605	0.728148
BMI	18175_65_VAT1_VAT1	Sex-combined	428	3	MR Egger	0.181285	0.0771851	0.019295	-0.0384671	0.116614	0.797155
BMI	18175_65_VAT1_VAT1	Sex-combined	428	3	Weighted median	0.0575118	0.0470037	0.221119	-0.0112703	0.0170592	0.508832
BMI	18175_65_VAT1_VAT1	Sex-combined	428	3	IVW-MRE	0.0353696	0.0292692	0.226884	0.0127653	0.0316473	0.686683
BMI	18175_65_VAT1_VAT1	Sex-combined	428	3	Weighted mode	0.0817729	0.0798265	0.306234	-0.0118796	0.0175278	0.567822
BMI	18177_49_NAE1_ULA1	Sex-combined	428		MR Egger	0.177579	0.0706149	0.0122789
BMI	18177_49_NAE1_ULA1	Sex-combined	428		Weighted median	0.14087	0.0422059	0.000844776
BMI	18177_49_NAE1_ULA1	Sex-combined	428	2	IVW-MRE	0.128024	0.0266365	1.53739e-06	-0.0131859	0.0248302	0.595388
BMI	18177_49_NAE1_ULA1	Sex-combined	428		Weighted mode	0.174091	0.0784723	0.0270455
BMI	18178_13_SARS_SYSC	Sex-combined	428		MR Egger	0.256504	0.0730032	0.0004894
BMI	18178_13_SARS_SYSC	Sex-combined	428		Weighted median	0.159501	0.0415281	0.000122637
BMI	18178_13_SARS_SYSC	Sex-combined	428	2	IVW-MRE	0.151652	0.0276679	4.22561e-08	0.144963	0.153083	0.343661
BMI	18178_13_SARS_SYSC	Sex-combined	428		Weighted mode	0.173173	0.0757609	0.0227561
BMI	18179_56_SMS_SPSY	Sex-combined	428		MR Egger	0.110357	0.0708388	0.12001
BMI	18179_56_SMS_SPSY	Sex-combined	428		Weighted median	0.12144	0.0421974	0.0040032
BMI	18179_56_SMS_SPSY	Sex-combined	428	2	IVW-MRE	0.0788241	0.0267419	0.00320263	-0.0102444	0.0172799	0.553282
BMI	18179_56_SMS_SPSY	Sex-combined	428		Weighted mode	0.18101	0.0670127	0.00718528
BMI	18180_58_RTN4IP1_RT4I1	Sex-combined	428		MR Egger	0.0870871	0.0713406	0.222866
BMI	18180_58_RTN4IP1_RT4I1	Sex-combined	428		Weighted median	0.0716753	0.0468975	0.126429
BMI	18180_58_RTN4IP1_RT4I1	Sex-combined	428	2	IVW-MRE	0.00323135	0.0270343	0.904857	-0.0290455	0.00547358	1.11757e-07
BMI	18180_58_RTN4IP1_RT4I1	Sex-combined	428		Weighted mode	0.0813813	0.0710179	0.252467
BMI	18181_2_TSSC4_TSSC4	Sex-combined	428	3	MR Egger	0.161377	0.0709331	0.0233983	0.101502	0.12998	0.577931
BMI	18181_2_TSSC4_TSSC4	Sex-combined	428	3	Weighted median	0.0819983	0.0485793	0.0914253	0.0534699	0.0207473	0.0099605
BMI	18181_2_TSSC4_TSSC4	Sex-combined	428	3	IVW-MRE	0.0865776	0.0268169	0.00124452	0.0458958	0.030696	0.134869
BMI	18181_2_TSSC4_TSSC4	Sex-combined	428	3	Weighted mode	0.0752107	0.0740524	0.310375	0.0634287	0.0199724	0.0864811
BMI	18182_24_PCK1_PCKGC	Sex-combined	428	5	MR Egger	0.126434	0.0712788	0.0768114	-0.0309938	0.0168721	0.163528
BMI	18182_24_PCK1_PCKGC	Sex-combined	428	5	Weighted median	0.110477	0.0405964	0.00650147	-0.0171479	0.00739828	0.0204591
BMI	18182_24_PCK1_PCKGC	Sex-combined	428	5	IVW-MRE	0.0988007	0.0267557	0.000221888	-0.00632708	0.00936208	0.499155
BMI	18182_24_PCK1_PCKGC	Sex-combined	428	5	Weighted mode	0.186817	0.0770809	0.01578	-0.0126116	0.00673747	0.134541
BMI	18183_3_LDLRAP1_ARH	Sex-combined	428	5	MR Egger	0.101079	0.0704774	0.152247	-0.0207467	0.0710004	0.789173
BMI	18183_3_LDLRAP1_ARH	Sex-combined	428	5	Weighted median	-0.00351353	0.0478146	0.941422	-0.0265711	0.0173705	0.126099
BMI	18183_3_LDLRAP1_ARH	Sex-combined	428	5	IVW-MRE	0.0177613	0.0266484	0.505088	-0.0192412	0.0305873	0.529311
BMI	18183_3_LDLRAP1_ARH	Sex-combined	428	5	Weighted mode	0.00605161	0.077994	0.93819	-0.0333955	0.0221961	0.206881
BMI	18184_28_GMPS_GUAA	Sex-combined	428		MR Egger	0.076688	0.0716976	0.285404
BMI	18184_28_GMPS_GUAA	Sex-combined	428		Weighted median	0.0438208	0.0461427	0.342274
BMI	18184_28_GMPS_GUAA	Sex-combined	428		IVW-MRE	-0.0062397	0.027115	0.817999
BMI	18184_28_GMPS_GUAA	Sex-combined	428		Weighted mode	0.0852507	0.0870695	0.328079
BMI	18185_118_ALDOB_ALDOB	Sex-combined	428	6	MR Egger	0.220358	0.0735953	0.00291214	0.0138702	0.00641222	0.0965546
BMI	18185_118_ALDOB_ALDOB	Sex-combined	428	6	Weighted median	0.15917	0.0517956	0.00211893	0.00407269	0.00583	0.484818
BMI	18185_118_ALDOB_ALDOB	Sex-combined	428	6	IVW-MRE	0.169445	0.0277729	1.05349e-09	-0.00559353	0.0174676	0.7488
BMI	18185_118_ALDOB_ALDOB	Sex-combined	428	6	Weighted mode	0.127805	0.0747032	0.0878384	0.00782708	0.0054527	0.210636
BMI	18186_15_TARS_SYTC	Sex-combined	428	3	MR Egger	0.0941816	0.0687776	0.171607	-0.0951876	0.119073	0.570678
BMI	18186_15_TARS_SYTC	Sex-combined	428	3	Weighted median	0.0137	0.0494684	0.781822	0.04002	0.0278281	0.150402
BMI	18186_15_TARS_SYTC	Sex-combined	428	3	IVW-MRE	0.0314693	0.0260804	0.227576	0.0279734	0.0172832	0.105548
BMI	18186_15_TARS_SYTC	Sex-combined	428	3	Weighted mode	0.0193919	0.0709545	0.784754	0.0416712	0.0337764	0.342613
BMI	18187_16_ASPA_ACY2	Sex-combined	428	5	MR Egger	0.199101	0.0673622	0.00329308	-0.043204	0.022065	0.14513
BMI	18187_16_ASPA_ACY2	Sex-combined	428	5	Weighted median	0.147696	0.0405368	0.000268956	-0.0184189	0.00756667	0.0149241
BMI	18187_16_ASPA_ACY2	Sex-combined	428	5	IVW-MRE	0.130706	0.0255352	3.0773e-07	-0.0120811	0.0107244	0.259953
BMI	18187_16_ASPA_ACY2	Sex-combined	428	5	Weighted mode	0.221787	0.0830212	0.0078411	-0.0178046	0.00796263	0.0890146
BMI	18188_12_GATM_GATM	Sex-combined	428		MR Egger	0.195547	0.0726151	0.00736222
BMI	18188_12_GATM_GATM	Sex-combined	428		Weighted median	0.149128	0.0472653	0.00160433
BMI	18188_12_GATM_GATM	Sex-combined	428		IVW-MRE	0.0852712	0.0275509	0.00196788
BMI	18188_12_GATM_GATM	Sex-combined	428		Weighted mode	0.158187	0.0749146	0.0353047
BMI	18189_12_VPS25_VPS25	Sex-combined	428		MR Egger	0.0996969	0.068902	0.148649
BMI	18189_12_VPS25_VPS25	Sex-combined	428		Weighted median	0.0568453	0.0473261	0.229697
BMI	18189_12_VPS25_VPS25	Sex-combined	428	2	IVW-MRE	0.0482073	0.0254213	0.0579155	-0.0292382	0.0146962	0.0466455
BMI	18189_12_VPS25_VPS25	Sex-combined	428		Weighted mode	0.0924673	0.0751586	0.219264
BMI	18190_15_CARD18_ICBR	Sex-combined	428	7	MR Egger	0.0284397	0.0722811	0.694177	-0.0467786	0.0269599	0.143243
BMI	18190_15_CARD18_ICBR	Sex-combined	428	7	Weighted median	0.0752333	0.0440865	0.0879164	-0.0148855	0.0119322	0.212211
BMI	18190_15_CARD18_ICBR	Sex-combined	428	7	IVW-MRE	0.0827242	0.0272988	0.0024429	-0.000992574	0.0138069	0.942689
BMI	18190_15_CARD18_ICBR	Sex-combined	428	7	Weighted mode	0.0645898	0.0672444	0.337335	-0.0148167	0.0115869	0.248219
BMI	18191_23_RANBP1_RANG	Sex-combined	428		MR Egger	0.120104	0.0689679	0.0823272
BMI	18191_23_RANBP1_RANG	Sex-combined	428		Weighted median	0.0628618	0.0456746	0.16873
BMI	18191_23_RANBP1_RANG	Sex-combined	428		IVW-MRE	0.0366099	0.025673	0.153867
BMI	18191_23_RANBP1_RANG	Sex-combined	428		Weighted mode	0.0644548	0.0733725	0.380188
BMI	18192_69_MAGEA5_MAGE_5	Sex-combined	428	6	MR Egger	0.122397	0.0728309	0.093582	-0.0232044	0.0152161	0.201949
BMI	18192_69_MAGEA5_MAGE_5	Sex-combined	428	6	Weighted median	0.102203	0.0425852	0.0163968	-0.0150864	0.00655095	0.0212827
BMI	18192_69_MAGEA5_MAGE_5	Sex-combined	428	6	IVW-MRE	0.0949285	0.0275761	0.000576543	-0.00732344	0.00784346	0.350458
BMI	18192_69_MAGEA5_MAGE_5	Sex-combined	428	6	Weighted mode	0.17715	0.077215	0.0222614	-0.0138513	0.00707918	0.107752
BMI	18193_165_MORF4L1_MO4L1	Sex-combined	428		MR Egger	0.204358	0.0691143	0.00328122
BMI	18193_165_MORF4L1_MO4L1	Sex-combined	428		Weighted median	0.184179	0.044444	3.41182e-05
BMI	18193_165_MORF4L1_MO4L1	Sex-combined	428		IVW-MRE	0.141946	0.0260857	5.28239e-08
BMI	18193_165_MORF4L1_MO4L1	Sex-combined	428		Weighted mode	0.207088	0.0780864	0.00829865
BMI	18194_18_FABP9_FABP9	Sex-combined	428	7	MR Egger	0.115846	0.0707184	0.102131	-0.0252748	0.017967	0.218517
BMI	18194_18_FABP9_FABP9	Sex-combined	428	7	Weighted median	0.0954859	0.0404834	0.0183418	-0.0161594	0.00751056	0.0314324
BMI	18194_18_FABP9_FABP9	Sex-combined	428	7	IVW-MRE	0.0765306	0.0266414	0.00407089	-0.00430118	0.00971172	0.657849
BMI	18194_18_FABP9_FABP9	Sex-combined	428	7	Weighted mode	0.153945	0.0769645	0.0461114	-0.0113565	0.00711061	0.161353
BMI	18195_3_ORAOV1_ORAV1	Sex-combined	428	7	MR Egger	0.105216	0.0745173	0.158689	-0.0314281	0.0122988	0.0509312
BMI	18195_3_ORAOV1_ORAV1	Sex-combined	428	7	Weighted median	0.134757	0.0428238	0.0016508	-0.0140911	0.00664049	0.0338381
BMI	18195_3_ORAOV1_ORAV1	Sex-combined	428	7	IVW-MRE	0.0891102	0.0281841	0.00156842	-0.00630581	0.00715583	0.378203
BMI	18195_3_ORAOV1_ORAV1	Sex-combined	428	7	Weighted mode	0.197485	0.0784417	0.0121805	-0.0121475	0.00667984	0.118861
BMI	18197_97_CKMT2_KCRS	Sex-combined	428	6	MR Egger	0.168653	0.0673795	0.0126868	-0.0842669	0.0279418	0.0393252
BMI	18197_97_CKMT2_KCRS	Sex-combined	428	6	Weighted median	0.108692	0.043135	0.011742	-0.0123021	0.0100529	0.221051
BMI	18197_97_CKMT2_KCRS	Sex-combined	428	6	IVW-MRE	0.09094	0.024631	0.000222414	-0.0102762	0.0106903	0.336416
BMI	18197_97_CKMT2_KCRS	Sex-combined	428	6	Weighted mode	0.151381	0.0730393	0.0388097	-0.0230815	0.00995785	0.0682298
BMI	18198_51_HBQ1_HBAT	Sex-combined	428	6	MR Egger	0.0776282	0.0743044	0.296739	0.0165954	0.0659378	0.813689
BMI	18198_51_HBQ1_HBAT	Sex-combined	428	6	Weighted median	0.103474	0.0433702	0.0170405	0.0176514	0.0126157	0.161764
BMI	18198_51_HBQ1_HBAT	Sex-combined	428	6	IVW-MRE	0.0651103	0.0281045	0.0205191	0.0121803	0.0255707	0.633833
BMI	18198_51_HBQ1_HBAT	Sex-combined	428	6	Weighted mode	0.14468	0.0749543	0.0542379	0.0180283	0.0129375	0.222244
BMI	18202_22_CD37_CD37	Sex-combined	428	5	MR Egger	0.224834	0.0685464	0.00112324	0.00844039	0.138093	0.955107
BMI	18202_22_CD37_CD37	Sex-combined	428	5	Weighted median	0.189806	0.0410803	3.83085e-06	0.010384	0.0167039	0.534171
BMI	18202_22_CD37_CD37	Sex-combined	428	5	IVW-MRE	0.15348	0.025548	1.88364e-09	0.00076022	0.0182281	0.966733
BMI	18202_22_CD37_CD37	Sex-combined	428	5	Weighted mode	0.262067	0.0675519	0.000121192	0.0150382	0.0212788	0.518733
BMI	18204_1_TCEA1_TCEA1	Sex-combined	428	3	MR Egger	0.145142	0.0699327	0.0385436	-0.102524	0.13682	0.590606
BMI	18204_1_TCEA1_TCEA1	Sex-combined	428	3	Weighted median	0.10757	0.043847	0.014155	0.0204882	0.0209589	0.328301
BMI	18204_1_TCEA1_TCEA1	Sex-combined	428	3	IVW-MRE	0.0832074	0.0264575	0.00166117	-1.62154e-05	0.0319494	0.999595
BMI	18204_1_TCEA1_TCEA1	Sex-combined	428	3	Weighted mode	0.180996	0.0815467	0.0269746	0.0254456	0.021693	0.361591
BMI	18205_123_MAGEA6_MAGE_6	Sex-combined	428	3	MR Egger	0.195876	0.0708067	0.00591556	-0.0203542	0.0477008	0.743242
BMI	18205_123_MAGEA6_MAGE_6	Sex-combined	428	3	Weighted median	0.151088	0.043825	0.000565759	0.0231045	0.015353	0.132354
BMI	18205_123_MAGEA6_MAGE_6	Sex-combined	428	3	IVW-MRE	0.119361	0.0268025	8.45362e-06	0.0255908	0.0100861	0.0111729
BMI	18205_123_MAGEA6_MAGE_6	Sex-combined	428	3	Weighted mode	0.222285	0.0770965	0.00413545	0.0207306	0.020049	0.409785
BMI	18206_18_ADH6_ADH6	Sex-combined	428	6	MR Egger	0.0874402	0.072225	0.226695	-0.00892501	0.0200266	0.678903
BMI	18206_18_ADH6_ADH6	Sex-combined	428	6	Weighted median	0.0304156	0.0461286	0.509662	-0.00383894	0.0110165	0.727486
BMI	18206_18_ADH6_ADH6	Sex-combined	428	6	IVW-MRE	0.0302578	0.0270098	0.262606	-0.00514277	0.00812599	0.526812
BMI	18206_18_ADH6_ADH6	Sex-combined	428	6	Weighted mode	0.0356487	0.0716829	0.619225	0.00797528	0.0119992	0.535697
BMI	18208_3_CCNB2_CCNB2	Sex-combined	428	8	MR Egger	0.171649	0.0725962	0.0185049	-0.0226801	0.0136459	0.147566
BMI	18208_3_CCNB2_CCNB2	Sex-combined	428	8	Weighted median	0.112321	0.0424153	0.00809401	-0.00844786	0.00740708	0.254073
BMI	18208_3_CCNB2_CCNB2	Sex-combined	428	8	IVW-MRE	0.106143	0.0274604	0.00011095	-0.00664647	0.00773902	0.390437
BMI	18208_3_CCNB2_CCNB2	Sex-combined	428	8	Weighted mode	0.255928	0.0816675	0.00184466	-0.0113299	0.00763399	0.181346
BMI	18210_12_SPIN1_SPIN1	Sex-combined	428	5	MR Egger	0.172785	0.0692228	0.012935	-0.0787338	0.0342448	0.10507
BMI	18210_12_SPIN1_SPIN1	Sex-combined	428	5	Weighted median	0.134979	0.0451469	0.00279185	-0.0110344	0.00979217	0.259803
BMI	18210_12_SPIN1_SPIN1	Sex-combined	428	5	IVW-MRE	0.121533	0.0261534	3.36899e-06	-0.00973823	0.00885115	0.271235
BMI	18210_12_SPIN1_SPIN1	Sex-combined	428	5	Weighted mode	0.142692	0.0790373	0.0717204	-0.0192246	0.0112767	0.16343
BMI	18213_30_UBE2F_UBE2F	Sex-combined	428	7	MR Egger	0.122104	0.0695725	0.0799672	-0.00659112	0.0768543	0.934985
BMI	18213_30_UBE2F_UBE2F	Sex-combined	428	7	Weighted median	0.0815198	0.0473885	0.0853879	-0.013277	0.0151742	0.38159
BMI	18213_30_UBE2F_UBE2F	Sex-combined	428	7	IVW-MRE	0.0627704	0.0263726	0.0173062	-0.0217052	0.0335112	0.517181
BMI	18213_30_UBE2F_UBE2F	Sex-combined	428	7	Weighted mode	0.0570236	0.0701214	0.41655	-0.0109325	0.016434	0.530624
BMI	18214_2_GCLM_GSH0	Sex-combined	428	3	MR Egger	0.13526	0.0707259	0.0564893	0.00266434	0.15719	0.98921
BMI	18214_2_GCLM_GSH0	Sex-combined	428	3	Weighted median	0.0843418	0.0457882	0.0654755	0.0450044	0.0201613	0.0256005
BMI	18214_2_GCLM_GSH0	Sex-combined	428	3	IVW-MRE	0.0430146	0.0267192	0.107425	0.0235563	0.0299207	0.431111
BMI	18214_2_GCLM_GSH0	Sex-combined	428	3	Weighted mode	0.0936516	0.0676257	0.16682	0.0540202	0.0225108	0.138474
BMI	18215_5_THG1L_THG1	Sex-combined	428	6	MR Egger	0.103608	0.0712226	0.146485	0.0066636	0.0163957	0.705236
BMI	18215_5_THG1L_THG1	Sex-combined	428	6	Weighted median	0.072097	0.0430956	0.094336	0.00431289	0.00485526	0.374383
BMI	18215_5_THG1L_THG1	Sex-combined	428	6	IVW-MRE	0.0552486	0.0268401	0.0395487	0.0050757	0.0031068	0.102313
BMI	18215_5_THG1L_THG1	Sex-combined	428	6	Weighted mode	0.108278	0.0839503	0.197824	0.00413004	0.00484608	0.432994
BMI	18216_22_IL11RA_IL_11_RA	Sex-combined	428	13	MR Egger	-0.036178	0.0695951	0.603448	-0.0282415	0.0187142	0.159451
BMI	18216_22_IL11RA_IL_11_RA	Sex-combined	428	13	Weighted median	-0.068688	0.0477183	0.150024	-0.0206459	0.00625741	0.000968818
BMI	18216_22_IL11RA_IL_11_RA	Sex-combined	428	13	IVW-MRE	-0.025887	0.0261054	0.321376	-0.0170075	0.0143216	0.235014
BMI	18216_22_IL11RA_IL_11_RA	Sex-combined	428	13	Weighted mode	-0.0939751	0.0806376	0.244507	-0.0211569	0.00643898	0.00651038
BMI	18218_48_CNRIP1_CB032	Sex-combined	428	12	MR Egger	0.0523881	0.0741156	0.48005	-0.00328717	0.00677765	0.638125
BMI	18218_48_CNRIP1_CB032	Sex-combined	428	12	Weighted median	0.0038786	0.0471678	0.934464	-0.00223393	0.00489162	0.647897
BMI	18218_48_CNRIP1_CB032	Sex-combined	428	12	IVW-MRE	0.0328044	0.0278952	0.239599	-0.00338677	0.00492636	0.49178
BMI	18218_48_CNRIP1_CB032	Sex-combined	428	12	Weighted mode	-0.00238708	0.0812857	0.976586	-0.0023741	0.00530459	0.66316
BMI	18220_141_SRA1_SRA1	Sex-combined	428	3	MR Egger	0.192345	0.0688516	0.00544733	0.0790495	0.140079	0.672923
BMI	18220_141_SRA1_SRA1	Sex-combined	428	3	Weighted median	0.187123	0.039751	2.50932e-06	0.0477354	0.0135423	0.000423635
BMI	18220_141_SRA1_SRA1	Sex-combined	428	3	IVW-MRE	0.15868	0.0257087	6.73353e-10	0.0434706	0.0232944	0.0620212
BMI	18220_141_SRA1_SRA1	Sex-combined	428	3	Weighted mode	0.240641	0.0714891	0.000831301	0.052403	0.0154183	0.076737
BMI	18222_34_SH3GLB2_SHLB2	Sex-combined	428	3	MR Egger	0.124423	0.069927	0.0758995	0.0214204	0.00858598	0.242694
BMI	18222_34_SH3GLB2_SHLB2	Sex-combined	428	3	Weighted median	0.0362155	0.049029	0.460117	0.0134995	0.00562817	0.0164595
BMI	18222_34_SH3GLB2_SHLB2	Sex-combined	428	3	IVW-MRE	0.0253169	0.0263652	0.336935	0.012636	0.00556638	0.023204
BMI	18222_34_SH3GLB2_SHLB2	Sex-combined	428	3	Weighted mode	0.0216984	0.0838748	0.795991	0.0138669	0.00518598	0.116022
BMI	18225_13_HEBP1_HEBP1	Sex-combined	428	7	MR Egger	0.071397	0.0707511	0.313486	-0.00128498	0.00416675	0.770221
BMI	18225_13_HEBP1_HEBP1	Sex-combined	428	7	Weighted median	0.0656523	0.0478157	0.169744	-0.00393795	0.00377481	0.296847
BMI	18225_13_HEBP1_HEBP1	Sex-combined	428	7	IVW-MRE	0.0351883	0.0261007	0.177603	-0.00404702	0.00289845	0.162634
BMI	18225_13_HEBP1_HEBP1	Sex-combined	428	7	Weighted mode	0.0535251	0.0776988	0.491273	-0.00350514	0.00358907	0.366477
BMI	18226_148_COX5A_COX5A	Sex-combined	428		MR Egger	0.156795	0.0690473	0.0236551
BMI	18226_148_COX5A_COX5A	Sex-combined	428		Weighted median	0.0808405	0.0411434	0.0494317
BMI	18226_148_COX5A_COX5A	Sex-combined	428		IVW-MRE	0.0141605	0.0261539	0.588212
BMI	18226_148_COX5A_COX5A	Sex-combined	428		Weighted mode	0.129558	0.0650051	0.0468932
BMI	18227_3_CDK2AP2_CDKA2	Sex-combined	428		MR Egger	0.157514	0.0673088	0.0197357
BMI	18227_3_CDK2AP2_CDKA2	Sex-combined	428		Weighted median	0.121625	0.044583	0.00637097
BMI	18227_3_CDK2AP2_CDKA2	Sex-combined	428		IVW-MRE	0.0984153	0.0253195	0.000101517
BMI	18227_3_CDK2AP2_CDKA2	Sex-combined	428		Weighted mode	0.125318	0.0744061	0.0928657
BMI	18228_30_NOP16_NOP16	Sex-combined	428		MR Egger	0.199025	0.0682241	0.00371834
BMI	18228_30_NOP16_NOP16	Sex-combined	428		Weighted median	0.134707	0.0460011	0.00340784
BMI	18228_30_NOP16_NOP16	Sex-combined	428	2	IVW-MRE	0.124554	0.0258531	1.45182e-06	-0.0507506	0.018023	0.00486438
BMI	18228_30_NOP16_NOP16	Sex-combined	428		Weighted mode	0.12973	0.0719012	0.071892
BMI	18231_147_PRND_PRND	Sex-combined	428	6	MR Egger	0.153253	0.0683159	0.025391	-0.0140201	0.0188201	0.49769
BMI	18231_147_PRND_PRND	Sex-combined	428	6	Weighted median	0.102306	0.0432213	0.017932	0.00705185	0.0100629	0.483443
BMI	18231_147_PRND_PRND	Sex-combined	428	6	IVW-MRE	0.114845	0.0258801	9.09748e-06	0.00359366	0.00676177	0.595095
BMI	18231_147_PRND_PRND	Sex-combined	428	6	Weighted mode	0.120444	0.0807084	0.136349	0.00860828	0.0143314	0.574254
BMI	18232_42_PIP4K2B_PI42B	Sex-combined	428		MR Egger	0.104273	0.0713666	0.144729
BMI	18232_42_PIP4K2B_PI42B	Sex-combined	428		Weighted median	0.0663387	0.0474777	0.162335
BMI	18232_42_PIP4K2B_PI42B	Sex-combined	428		IVW-MRE	0.0183942	0.0269992	0.49569
BMI	18232_42_PIP4K2B_PI42B	Sex-combined	428		Weighted mode	0.0765131	0.073761	0.300178
BMI	18235_16_PGP_PGP	Sex-combined	428	6	MR Egger	0.154726	0.0698875	0.0273626	-0.0330585	0.0604331	0.613447
BMI	18235_16_PGP_PGP	Sex-combined	428	6	Weighted median	0.0587216	0.0447839	0.189783	-0.0147819	0.015372	0.336247
BMI	18235_16_PGP_PGP	Sex-combined	428	6	IVW-MRE	0.0526248	0.0264385	0.0465399	-0.0160776	0.0154704	0.298691
BMI	18235_16_PGP_PGP	Sex-combined	428	6	Weighted mode	0.0815291	0.0794023	0.305103	-0.0162413	0.0178041	0.403489
BMI	18236_3_HSPC159_LEGL	Sex-combined	428	4	MR Egger	0.0483235	0.0706767	0.49452	0.150029	0.16123	0.450332
BMI	18236_3_HSPC159_LEGL	Sex-combined	428	4	Weighted median	-0.0178031	0.0488603	0.715584	0.0434598	0.0233025	0.0621774
BMI	18236_3_HSPC159_LEGL	Sex-combined	428	4	IVW-MRE	-0.00953368	0.0267359	0.721401	-0.018433	0.0738146	0.802803
BMI	18236_3_HSPC159_LEGL	Sex-combined	428	4	Weighted mode	-0.0124121	0.0793182	0.875725	0.0473471	0.0214472	0.114356
BMI	18237_29_NRIP3_NRIP3	Sex-combined	428		MR Egger	0.176214	0.0686327	0.0105841
BMI	18237_29_NRIP3_NRIP3	Sex-combined	428		Weighted median	0.140329	0.0427533	0.00102968
BMI	18237_29_NRIP3_NRIP3	Sex-combined	428	2	IVW-MRE	0.132804	0.0259103	2.96693e-07	-0.0328023	0.0190009	0.0842841
BMI	18237_29_NRIP3_NRIP3	Sex-combined	428		Weighted mode	0.17244	0.0866306	0.0471706
BMI	18240_6_OMP_OMP	Sex-combined	428	4	MR Egger	0.213087	0.0678715	0.00180977	0.279913	0.154028	0.210809
BMI	18240_6_OMP_OMP	Sex-combined	428	4	Weighted median	0.178937	0.0438252	4.44638e-05	-0.0270884	0.0132684	0.0411934
BMI	18240_6_OMP_OMP	Sex-combined	428	4	IVW-MRE	0.112215	0.0253433	9.51997e-06	-0.0586379	0.0472167	0.214278
BMI	18240_6_OMP_OMP	Sex-combined	428	4	Weighted mode	0.22326	0.0718931	0.00202647	-0.0283473	0.0143219	0.142156
BMI	18241_18_CPOX_HEM6	Sex-combined	428	17	MR Egger	-0.102038	0.079403	0.199466	0.000540068	0.028092	0.984915
BMI	18241_18_CPOX_HEM6	Sex-combined	428	17	Weighted median	-0.0562644	0.0448064	0.209216	0.00311297	0.00996677	0.754786
BMI	18241_18_CPOX_HEM6	Sex-combined	428	17	IVW-MRE	-0.0298904	0.0300144	0.319314	-0.0129374	0.0127902	0.311771
BMI	18241_18_CPOX_HEM6	Sex-combined	428	17	Weighted mode	-0.0621348	0.0762576	0.41564	0.0064084	0.0122647	0.608477
BMI	18242_8_SPA17_Sperm_protein_17	Sex-combined	428	4	MR Egger	0.341829	0.070782	1.91372e-06	0.0155754	0.029359	0.648769
BMI	18242_8_SPA17_Sperm_protein_17	Sex-combined	428	4	Weighted median	0.260793	0.0469263	2.73671e-08	0.0130364	0.0158683	0.411338
BMI	18242_8_SPA17_Sperm_protein_17	Sex-combined	428	4	IVW-MRE	0.221552	0.0268374	1.51457e-16	0.0108727	0.0143106	0.447396
BMI	18242_8_SPA17_Sperm_protein_17	Sex-combined	428	4	Weighted mode	0.295845	0.0703185	3.15295e-05	0.0193895	0.018476	0.37106
BMI	18243_9_CMPK1_Cytidylate_kinase	Sex-combined	428	3	MR Egger	0.113912	0.0734505	0.121676	-0.0378105	0.170949	0.861423
BMI	18243_9_CMPK1_Cytidylate_kinase	Sex-combined	428	3	Weighted median	0.0582305	0.0403484	0.148966	-0.0639097	0.0226329	0.00474651
BMI	18243_9_CMPK1_Cytidylate_kinase	Sex-combined	428	3	IVW-MRE	0.038428	0.0277942	0.166791	-0.107111	0.0634328	0.0913023
BMI	18243_9_CMPK1_Cytidylate_kinase	Sex-combined	428	3	Weighted mode	0.0838634	0.0808882	0.300424	-0.0619736	0.0218218	0.104846
BMI	18244_1_ANXA7_ANXA7	Sex-combined	428	3	MR Egger	0.0737465	0.0709369	0.299112	0.0313906	0.0234129	0.407974
BMI	18244_1_ANXA7_ANXA7	Sex-combined	428	3	Weighted median	0.014623	0.0447161	0.743653	0.0375091	0.0191672	0.0503535
BMI	18244_1_ANXA7_ANXA7	Sex-combined	428	3	IVW-MRE	0.0173899	0.0264628	0.511089	0.033402	0.0065579	3.51692e-07
BMI	18244_1_ANXA7_ANXA7	Sex-combined	428	3	Weighted mode	0.0344814	0.0752366	0.646965	0.0378202	0.0226072	0.236312
BMI	18255_6_CYB5R1_NB5R1	Sex-combined	428	5	MR Egger	0.239092	0.0706211	0.000776182	-0.14031	0.115887	0.312675
BMI	18255_6_CYB5R1_NB5R1	Sex-combined	428	5	Weighted median	0.180343	0.0435441	3.44875e-05	-0.0309778	0.0123629	0.0122211
BMI	18255_6_CYB5R1_NB5R1	Sex-combined	428	5	IVW-MRE	0.150561	0.0267035	1.7177e-08	0.00429225	0.0469258	0.92712
BMI	18255_6_CYB5R1_NB5R1	Sex-combined	428	5	Weighted mode	0.216883	0.0712643	0.00248399	-0.0284857	0.0133054	0.098987
BMI	18257_64_SRP19_SRP19	Sex-combined	428		MR Egger	0.124219	0.0673999	0.0660213
BMI	18257_64_SRP19_SRP19	Sex-combined	428		Weighted median	0.100201	0.0438261	0.0222344
BMI	18257_64_SRP19_SRP19	Sex-combined	428	2	IVW-MRE	0.0975291	0.0254819	0.000129511	0.0239035	0.00194829	1.32886e-34
BMI	18257_64_SRP19_SRP19	Sex-combined	428		Weighted mode	0.118589	0.0742504	0.110973
BMI	18259_15_MEOX2_MEOX2	Sex-combined	428	4	MR Egger	0.206862	0.0707388	0.00363644	-0.0293793	0.0551163	0.647304
BMI	18259_15_MEOX2_MEOX2	Sex-combined	428	4	Weighted median	0.179962	0.0404791	8.75613e-06	-0.0273899	0.0124965	0.0283939
BMI	18259_15_MEOX2_MEOX2	Sex-combined	428	4	IVW-MRE	0.18029	0.0267385	1.5545e-11	-0.0287948	0.0148498	0.0524928
BMI	18259_15_MEOX2_MEOX2	Sex-combined	428	4	Weighted mode	0.3202	0.0884214	0.000328348	-0.0273591	0.0132947	0.131761
BMI	18261_34_NATD1_NATD1	Sex-combined	428		MR Egger	0.187651	0.0689943	0.0067993
BMI	18261_34_NATD1_NATD1	Sex-combined	428		Weighted median	0.133454	0.0465452	0.00414131
BMI	18261_34_NATD1_NATD1	Sex-combined	428		IVW-MRE	0.0965726	0.0260173	0.00020574
BMI	18261_34_NATD1_NATD1	Sex-combined	428		Weighted mode	0.141711	0.0739814	0.0560971
BMI	18264_12_CCDC25_CCD25	Sex-combined	428		MR Egger	0.185586	0.0677571	0.00642135
BMI	18264_12_CCDC25_CCD25	Sex-combined	428		Weighted median	0.164899	0.0421125	9.01523e-05
BMI	18264_12_CCDC25_CCD25	Sex-combined	428	2	IVW-MRE	0.112948	0.0253343	8.26019e-06	-0.00821888	0.00282862	0.00366534
BMI	18264_12_CCDC25_CCD25	Sex-combined	428		Weighted mode	0.201924	0.0705513	0.00441558
BMI	18265_18_ZNF34_ZNF34	Sex-combined	428		MR Egger	0.13898	0.0699011	0.0474248
BMI	18265_18_ZNF34_ZNF34	Sex-combined	428		Weighted median	0.0792918	0.0460438	0.0850524
BMI	18265_18_ZNF34_ZNF34	Sex-combined	428		IVW-MRE	0.0989693	0.026402	0.000177858
BMI	18265_18_ZNF34_ZNF34	Sex-combined	428		Weighted mode	0.123039	0.0778649	0.11481
BMI	18267_74_CARD17_CAR17	Sex-combined	428		MR Egger	0.201213	0.070627	0.00459903
BMI	18267_74_CARD17_CAR17	Sex-combined	428		Weighted median	0.168484	0.0458755	0.00024006
BMI	18267_74_CARD17_CAR17	Sex-combined	428	2	IVW-MRE	0.12434	0.0267086	3.23288e-06	-0.00729504	0.0176746	0.679797
BMI	18267_74_CARD17_CAR17	Sex-combined	428		Weighted mode	0.185404	0.0723452	0.0107259
BMI	18268_5_GAGE2A_GAG2A	Sex-combined	428		MR Egger	0.157382	0.067403	0.0200098
BMI	18268_5_GAGE2A_GAG2A	Sex-combined	428		Weighted median	0.113863	0.044711	0.0108765
BMI	18268_5_GAGE2A_GAG2A	Sex-combined	428		IVW-MRE	0.110728	0.0241218	4.42462e-06
BMI	18268_5_GAGE2A_GAG2A	Sex-combined	428		Weighted mode	0.128658	0.0691081	0.0633325
BMI	18270_10_TAF10_TAF10	Sex-combined	428	9	MR Egger	0.137055	0.0755449	0.0703467	-0.0173283	0.0129611	0.223052
BMI	18270_10_TAF10_TAF10	Sex-combined	428	9	Weighted median	0.125538	0.0414838	0.00247655	-0.008042	0.005812	0.166454
BMI	18270_10_TAF10_TAF10	Sex-combined	428	9	IVW-MRE	0.0928496	0.0284433	0.00109706	-0.00566039	0.00692484	0.413698
BMI	18270_10_TAF10_TAF10	Sex-combined	428	9	Weighted mode	0.184682	0.0783607	0.0188831	-0.00925387	0.00550017	0.130979
BMI	18271_43_OXSM_OXSM	Sex-combined	428	8	MR Egger	0.257529	0.0986086	0.00932937	0.0424427	0.0264604	0.159834
BMI	18271_43_OXSM_OXSM	Sex-combined	428	8	Weighted median	0.0560891	0.0500732	0.262654	0.0528342	0.00613067	6.81215e-18
BMI	18271_43_OXSM_OXSM	Sex-combined	428	8	IVW-MRE	0.0593284	0.0374337	0.112991	0.0523363	0.00665988	3.88935e-15
BMI	18271_43_OXSM_OXSM	Sex-combined	428	8	Weighted mode	0.10437	0.0708956	0.141713	0.0526336	0.00612011	5.72736e-05
BMI	18273_14_GAGE2D_GGE2D	Sex-combined	428		MR Egger	0.173456	0.0672342	0.0102175
BMI	18273_14_GAGE2D_GGE2D	Sex-combined	428		Weighted median	0.139669	0.045753	0.0022682
BMI	18273_14_GAGE2D_GGE2D	Sex-combined	428		IVW-MRE	0.126326	0.0253595	6.31258e-07
BMI	18273_14_GAGE2D_GGE2D	Sex-combined	428		Weighted mode	0.11407	0.0819073	0.164442
BMI	18274_2_SERF2_SERF2	Sex-combined	428		MR Egger	0.181137	0.0676681	0.0077187
BMI	18274_2_SERF2_SERF2	Sex-combined	428		Weighted median	0.161532	0.0385766	2.82296e-05
BMI	18274_2_SERF2_SERF2	Sex-combined	428	2	IVW-MRE	0.130432	0.0252277	2.33878e-07	-0.0296626	0.0158819	0.0618038
BMI	18274_2_SERF2_SERF2	Sex-combined	428		Weighted mode	0.227034	0.0753189	0.00272916
BMI	18275_5_CRIP1_CRIP1	Sex-combined	428	16	MR Egger	0.093684	0.0852869	0.272625	0.0115213	0.0165301	0.497221
BMI	18275_5_CRIP1_CRIP1	Sex-combined	428	16	Weighted median	0.0941624	0.0457299	0.0394846	0.011904	0.004866	0.0144304
BMI	18275_5_CRIP1_CRIP1	Sex-combined	428	16	IVW-MRE	0.0522285	0.0322637	0.10549	-0.00352702	0.0111197	0.751102
BMI	18275_5_CRIP1_CRIP1	Sex-combined	428	16	Weighted mode	0.0787722	0.0782741	0.31481	0.0118825	0.00434774	0.0154028
BMI	18276_34_TCL1B_TCL1B	Sex-combined	428	4	MR Egger	0.27045	0.0705758	0.000146216	-0.029621	0.0422422	0.555773
BMI	18276_34_TCL1B_TCL1B	Sex-combined	428	4	Weighted median	0.195034	0.0402281	1.24588e-06	-0.0318999	0.0166856	0.0558996
BMI	18276_34_TCL1B_TCL1B	Sex-combined	428	4	IVW-MRE	0.157711	0.0268183	4.0846e-09	-0.0297591	0.0108186	0.00594604
BMI	18276_34_TCL1B_TCL1B	Sex-combined	428	4	Weighted mode	0.271493	0.0754286	0.000356449	-0.0416143	0.0192527	0.11941
BMI	18277_28_TRIAP1_TRIA1	Sex-combined	428	3	MR Egger	0.160107	0.0687836	0.0203961	0.0898723	0.109909	0.563637
BMI	18277_28_TRIAP1_TRIA1	Sex-combined	428	3	Weighted median	0.147145	0.0450602	0.00109266	0.0091778	0.0146842	0.531965
BMI	18277_28_TRIAP1_TRIA1	Sex-combined	428	3	IVW-MRE	0.108048	0.0259562	3.14532e-05	0.0185921	0.03362	0.580258
BMI	18277_28_TRIAP1_TRIA1	Sex-combined	428	3	Weighted mode	0.206649	0.0811824	0.0112632	0.0565827	0.0149083	0.0629377
BMI	18280_29_DTD2_DTD2	Sex-combined	428	3	MR Egger	0.105173	0.0707427	0.137834	-0.0530073	0.0239221	0.269884
BMI	18280_29_DTD2_DTD2	Sex-combined	428	3	Weighted median	0.0459246	0.0508618	0.366564	-0.0118388	0.017585	0.500798
BMI	18280_29_DTD2_DTD2	Sex-combined	428	3	IVW-MRE	0.0343187	0.026863	0.20141	-0.0135178	0.0228459	0.554055
BMI	18280_29_DTD2_DTD2	Sex-combined	428	3	Weighted mode	0.05554	0.073101	0.447811	-0.010561	0.0204564	0.657079
BMI	18282_1_GNG11_GBG11	Sex-combined	428	6	MR Egger	0.169283	0.0704494	0.0166927	-0.025182	0.020769	0.292041
BMI	18282_1_GNG11_GBG11	Sex-combined	428	6	Weighted median	0.159076	0.0401693	7.49027e-05	-0.0175789	0.00875501	0.0446567
BMI	18282_1_GNG11_GBG11	Sex-combined	428	6	IVW-MRE	0.137462	0.0266199	2.41906e-07	-0.00827506	0.00985582	0.401126
BMI	18282_1_GNG11_GBG11	Sex-combined	428	6	Weighted mode	0.257048	0.0789505	0.00122077	-0.017388	0.00960848	0.13013
BMI	18284_77_WWC1_WWC1	Sex-combined	428		MR Egger	0.122009	0.0681924	0.0742938
BMI	18284_77_WWC1_WWC1	Sex-combined	428		Weighted median	0.131612	0.0428671	0.00213886
BMI	18284_77_WWC1_WWC1	Sex-combined	428		IVW-MRE	0.0906353	0.0257853	0.000439764
BMI	18284_77_WWC1_WWC1	Sex-combined	428		Weighted mode	0.158392	0.0774962	0.0415799
BMI	18285_6_SVIP_SVIP	Sex-combined	428	7	MR Egger	0.16279	0.0682179	0.0174537	-0.022492	0.0215139	0.343694
BMI	18285_6_SVIP_SVIP	Sex-combined	428	7	Weighted median	0.16286	0.0422069	0.000114027	-0.0230922	0.0111657	0.0386276
BMI	18285_6_SVIP_SVIP	Sex-combined	428	7	IVW-MRE	0.0758444	0.0258138	0.00330193	-0.0237549	0.0086522	0.0060413
BMI	18285_6_SVIP_SVIP	Sex-combined	428	7	Weighted mode	0.219981	0.0720338	0.0024006	-0.0247586	0.0111008	0.0672336
BMI	18286_3_ZWINT_ZWINT	Sex-combined	428		MR Egger	0.182229	0.0713472	0.010993
BMI	18286_3_ZWINT_ZWINT	Sex-combined	428		Weighted median	0.153833	0.0429608	0.000342574
BMI	18286_3_ZWINT_ZWINT	Sex-combined	428		IVW-MRE	0.128665	0.0269489	1.80247e-06
BMI	18286_3_ZWINT_ZWINT	Sex-combined	428		Weighted mode	0.177718	0.0735542	0.0161045
BMI	18289_16_CCL15_MIP_5	Sex-combined	428	14	MR Egger	0.111055	0.0736232	0.132187	-0.00190914	0.00442311	0.673664
BMI	18289_16_CCL15_MIP_5	Sex-combined	428	14	Weighted median	0.0793496	0.0443668	0.0736969	-0.00081088	0.0025443	0.74995
BMI	18289_16_CCL15_MIP_5	Sex-combined	428	14	IVW-MRE	0.076228	0.0278547	0.00620715	-0.000500741	0.00332435	0.880269
BMI	18289_16_CCL15_MIP_5	Sex-combined	428	14	Weighted mode	0.0578394	0.0726144	0.426168	-0.000523931	0.00229917	0.823286
BMI	18290_6_ANXA8_Annexin_A8	Sex-combined	428	3	MR Egger	0.2276	0.0727886	0.0018879	-0.0599037	0.027172	0.271098
BMI	18290_6_ANXA8_Annexin_A8	Sex-combined	428	3	Weighted median	0.205749	0.0407571	4.46066e-07	-0.0124559	0.00962396	0.195574
BMI	18290_6_ANXA8_Annexin_A8	Sex-combined	428	3	IVW-MRE	0.148971	0.0275352	6.29602e-08	-0.0120122	0.0132966	0.366311
BMI	18290_6_ANXA8_Annexin_A8	Sex-combined	428	3	Weighted mode	0.326536	0.0811294	6.74402e-05	-0.0232609	0.0106049	0.159548
BMI	18291_8_CDKN1A_p21	Sex-combined	428		MR Egger	0.224104	0.0719059	0.00195317
BMI	18291_8_CDKN1A_p21	Sex-combined	428		Weighted median	0.116814	0.0483938	0.0157861
BMI	18291_8_CDKN1A_p21	Sex-combined	428		IVW-MRE	0.082545	0.0272385	0.00244186
BMI	18291_8_CDKN1A_p21	Sex-combined	428		Weighted mode	0.15985	0.077078	0.0386903
BMI	18294_26_SOX2_SOX2	Sex-combined	428		MR Egger	0.297602	0.0710149	3.38303e-05
BMI	18294_26_SOX2_SOX2	Sex-combined	428		Weighted median	0.167835	0.0478833	0.000456461
BMI	18294_26_SOX2_SOX2	Sex-combined	428	2	IVW-MRE	0.117498	0.0270644	1.41568e-05	-0.163886	0.110014	0.136309
BMI	18294_26_SOX2_SOX2	Sex-combined	428		Weighted mode	0.221332	0.0739396	0.00291896
BMI	18295_102_GRHPR_GRHPR	Sex-combined	428		MR Egger	0.0483055	0.0724165	0.505101
BMI	18295_102_GRHPR_GRHPR	Sex-combined	428		Weighted median	0.00960777	0.0483811	0.842587
BMI	18295_102_GRHPR_GRHPR	Sex-combined	428		IVW-MRE	0.0189747	0.0274283	0.489068
BMI	18295_102_GRHPR_GRHPR	Sex-combined	428		Weighted mode	0.0219413	0.0735421	0.765581
BMI	18297_8_MRAS_RASM	Sex-combined	428	3	MR Egger	0.225766	0.0674903	0.000895181	-0.0744177	0.0338272	0.271606
BMI	18297_8_MRAS_RASM	Sex-combined	428	3	Weighted median	0.169231	0.0406361	3.11972e-05	-0.0121559	0.0111229	0.27445
BMI	18297_8_MRAS_RASM	Sex-combined	428	3	IVW-MRE	0.131463	0.0255797	2.7572e-07	-0.0124648	0.014983	0.405446
BMI	18297_8_MRAS_RASM	Sex-combined	428	3	Weighted mode	0.259125	0.0869235	0.00303667	-0.0270964	0.0124287	0.16105
BMI	18299_13_CAPNS1_CPNS1	Sex-combined	428	3	MR Egger	0.143764	0.0687233	0.0370373	-0.00152822	0.011817	0.918124
BMI	18299_13_CAPNS1_CPNS1	Sex-combined	428	3	Weighted median	0.110021	0.0455584	0.0157381	-0.0211451	0.00649518	0.0011319
BMI	18299_13_CAPNS1_CPNS1	Sex-combined	428	3	IVW-MRE	0.0299821	0.026105	0.250754	-0.0231478	0.0107861	0.0318664
BMI	18299_13_CAPNS1_CPNS1	Sex-combined	428	3	Weighted mode	0.135308	0.0704532	0.0554567	-0.021476	0.00674878	0.0861778
BMI	18300_39_PURB_PURB	Sex-combined	428	3	MR Egger	0.143497	0.0706066	0.0427385	-0.0966059	0.122984	0.57611
BMI	18300_39_PURB_PURB	Sex-combined	428	3	Weighted median	0.0848373	0.0486864	0.0814166	0.0332889	0.0235869	0.158146
BMI	18300_39_PURB_PURB	Sex-combined	428	3	IVW-MRE	0.0457895	0.0266871	0.0862	0.0249326	0.0143722	0.0827793
BMI	18300_39_PURB_PURB	Sex-combined	428	3	Weighted mode	0.0880337	0.0736316	0.232517	0.0351532	0.0270533	0.323415
BMI	18301_10_NAIF1_NAIF1	Sex-combined	428	7	MR Egger	0.131669	0.0730578	0.072211	0.00539964	0.00684063	0.465674
BMI	18301_10_NAIF1_NAIF1	Sex-combined	428	7	Weighted median	0.0479577	0.0435273	0.270556	0.00627918	0.00536515	0.241854
BMI	18301_10_NAIF1_NAIF1	Sex-combined	428	7	IVW-MRE	-0.00115367	0.0277233	0.966807	0.0100937	0.00537824	0.0605494
BMI	18301_10_NAIF1_NAIF1	Sex-combined	428	7	Weighted mode	0.105959	0.0766019	0.167312	0.00702844	0.00528801	0.232111
BMI	18302_204_ZWILCH_ZWILC	Sex-combined	428	7	MR Egger	0.17161	0.0727157	0.0187241	-0.0361661	0.0161709	0.0755471
BMI	18302_204_ZWILCH_ZWILC	Sex-combined	428	7	Weighted median	0.170611	0.0425667	6.12154e-05	-0.00893677	0.0070129	0.202546
BMI	18302_204_ZWILCH_ZWILC	Sex-combined	428	7	IVW-MRE	0.126551	0.0274041	3.87512e-06	-0.00410757	0.0107756	0.703061
BMI	18302_204_ZWILCH_ZWILC	Sex-combined	428	7	Weighted mode	0.264564	0.074851	0.000453112	-0.0123425	0.00745389	0.148833
BMI	18303_39_NRGN_NEUG	Sex-combined	428		MR Egger	0.0173384	0.0689587	0.801602
BMI	18303_39_NRGN_NEUG	Sex-combined	428		Weighted median	0.0113015	0.0442612	0.798463
BMI	18303_39_NRGN_NEUG	Sex-combined	428		IVW-MRE	0.0152583	0.0258427	0.554902
BMI	18303_39_NRGN_NEUG	Sex-combined	428		Weighted mode	0.0110833	0.0727544	0.878992
BMI	18304_19_BCCIP_BCCIP	Sex-combined	428	4	MR Egger	0.256738	0.0710492	0.000338128	0.052461	0.076306	0.562785
BMI	18304_19_BCCIP_BCCIP	Sex-combined	428	4	Weighted median	0.197159	0.0426822	3.85176e-06	-0.00891671	0.0151278	0.555576
BMI	18304_19_BCCIP_BCCIP	Sex-combined	428	4	IVW-MRE	0.146601	0.0268831	4.94535e-08	-0.00684016	0.0202454	0.735468
BMI	18304_19_BCCIP_BCCIP	Sex-combined	428	4	Weighted mode	0.246751	0.0785875	0.00180788	0.0193794	0.0163827	0.322048
BMI	18306_1_PALM_PALM	Sex-combined	428	6	MR Egger	0.208473	0.0695865	0.00289634	-0.0276806	0.0608067	0.672563
BMI	18306_1_PALM_PALM	Sex-combined	428	6	Weighted median	0.207991	0.0417095	6.1434e-07	-0.02119	0.00929846	0.0226748
BMI	18306_1_PALM_PALM	Sex-combined	428	6	IVW-MRE	0.153484	0.0263194	5.48979e-09	-0.0342697	0.0243201	0.158803
BMI	18306_1_PALM_PALM	Sex-combined	428	6	Weighted mode	0.267831	0.0732884	0.000289792	-0.0118643	0.00937244	0.261334
BMI	18307_71_PPA2_PPase_2	Sex-combined	428	4	MR Egger	0.200381	0.0706148	0.00476149	-0.0260779	0.0666828	0.733472
BMI	18307_71_PPA2_PPase_2	Sex-combined	428	4	Weighted median	0.143358	0.0440736	0.00114315	0.00573395	0.0174899	0.743031
BMI	18307_71_PPA2_PPase_2	Sex-combined	428	4	IVW-MRE	0.108008	0.0267391	5.36013e-05	0.0102726	0.0170812	0.547575
BMI	18307_71_PPA2_PPase_2	Sex-combined	428	4	Weighted mode	0.188615	0.0736394	0.0107696	-0.00481462	0.021098	0.834159
BMI	18308_30_STXBP6_STXB6	Sex-combined	428	6	MR Egger	0.187673	0.0785609	0.0173339	-0.000653567	0.0120829	0.959457
BMI	18308_30_STXBP6_STXB6	Sex-combined	428	6	Weighted median	0.0885279	0.0473529	0.0615482	0.00554279	0.00578093	0.337656
BMI	18308_30_STXBP6_STXB6	Sex-combined	428	6	IVW-MRE	0.0770996	0.0298657	0.00983591	0.00559301	0.00563156	0.320634
BMI	18308_30_STXBP6_STXB6	Sex-combined	428	6	Weighted mode	0.0841345	0.0685557	0.220407	0.00510996	0.00568823	0.410176
BMI	18309_18_CS_CISY	Sex-combined	428		MR Egger	0.122826	0.0699167	0.0796802
BMI	18309_18_CS_CISY	Sex-combined	428		Weighted median	0.0720475	0.0419427	0.0858402
BMI	18309_18_CS_CISY	Sex-combined	428		IVW-MRE	-0.00382504	0.0265045	0.88525
BMI	18309_18_CS_CISY	Sex-combined	428		Weighted mode	0.104219	0.0682612	0.12756
BMI	18310_26_SEPW1_SELW	Sex-combined	428	9	MR Egger	0.113815	0.0742476	0.12604	-0.0200457	0.0129096	0.164422
BMI	18310_26_SEPW1_SELW	Sex-combined	428	9	Weighted median	0.0688509	0.0453752	0.129174	-0.0176201	0.00713062	0.0134716
BMI	18310_26_SEPW1_SELW	Sex-combined	428	9	IVW-MRE	0.0759206	0.0281035	0.00690349	-0.0150865	0.00541406	0.00532744
BMI	18310_26_SEPW1_SELW	Sex-combined	428	9	Weighted mode	0.0674968	0.0719097	0.34845	-0.0181869	0.00714831	0.0344836
BMI	18311_44_DCTN6_DCTN6	Sex-combined	428	4	MR Egger	0.164843	0.0705851	0.0199869	0.0400555	0.0620066	0.584511
BMI	18311_44_DCTN6_DCTN6	Sex-combined	428	4	Weighted median	0.118086	0.0454795	0.00941878	0.0339394	0.0185333	0.0670609
BMI	18311_44_DCTN6_DCTN6	Sex-combined	428	4	IVW-MRE	0.0422887	0.0267817	0.114333	0.0380383	0.0046621	3.37675e-16
BMI	18311_44_DCTN6_DCTN6	Sex-combined	428	4	Weighted mode	0.134073	0.0708146	0.0589946	0.0334537	0.0219565	0.224987
BMI	18312_68_NDRG3_NDRG3	Sex-combined	428	6	MR Egger	-0.0442844	0.0686086	0.518974	0.0227872	0.0201666	0.321667
BMI	18312_68_NDRG3_NDRG3	Sex-combined	428	6	Weighted median	-0.00671067	0.0511906	0.895703	0.0141487	0.0171446	0.409226
BMI	18312_68_NDRG3_NDRG3	Sex-combined	428	6	IVW-MRE	-0.0458548	0.0266587	0.0854198	0.0187409	0.010345	0.0700479
BMI	18312_68_NDRG3_NDRG3	Sex-combined	428	6	Weighted mode	-0.00147094	0.0756272	0.984491	0.0152899	0.0203232	0.485737
BMI	18313_4_ASRGL1_Asparaginase_like_protein_1	Sex-combined	428	8	MR Egger	0.244158	0.0708488	0.000625016	0.0327526	0.0512869	0.546661
BMI	18313_4_ASRGL1_Asparaginase_like_protein_1	Sex-combined	428	8	Weighted median	0.124274	0.0403769	0.00208506	0.00258675	0.00889026	0.771078
BMI	18313_4_ASRGL1_Asparaginase_like_protein_1	Sex-combined	428	8	IVW-MRE	0.11766	0.0269293	1.24685e-05	-0.0299121	0.0284008	0.292242
BMI	18313_4_ASRGL1_Asparaginase_like_protein_1	Sex-combined	428	8	Weighted mode	0.176809	0.0837789	0.0354028	0.00410136	0.00861706	0.6486
BMI	18315_38_RTP4_RTP4	Sex-combined	428	6	MR Egger	0.0985935	0.0684333	0.150397	0.00582778	0.0157064	0.72942
BMI	18315_38_RTP4_RTP4	Sex-combined	428	6	Weighted median	0.0301387	0.0467072	0.518753	-0.00131011	0.00594952	0.825712
BMI	18315_38_RTP4_RTP4	Sex-combined	428	6	IVW-MRE	0.0332314	0.0259457	0.200262	-0.00399163	0.00973257	0.68171
BMI	18315_38_RTP4_RTP4	Sex-combined	428	6	Weighted mode	0.0165742	0.0765768	0.828749	-0.000978431	0.0056878	0.870166
BMI	18316_75_SEPT3_SEPT3	Sex-combined	428	3	MR Egger	0.226165	0.068548	0.00105044	0.112918	0.0894033	0.426339
BMI	18316_75_SEPT3_SEPT3	Sex-combined	428	3	Weighted median	0.171774	0.0436883	8.43102e-05	0.0166985	0.0176308	0.343575
BMI	18316_75_SEPT3_SEPT3	Sex-combined	428	3	IVW-MRE	0.108292	0.0259501	3.00472e-05	0.00921252	0.0141456	0.514877
BMI	18316_75_SEPT3_SEPT3	Sex-combined	428	3	Weighted mode	0.239752	0.0790032	0.00255483	0.0196606	0.0190172	0.409846
BMI	18317_111_ZFAND5_ZFAN5	Sex-combined	428		MR Egger	0.122283	0.0675008	0.0707562
BMI	18317_111_ZFAND5_ZFAN5	Sex-combined	428		Weighted median	0.155413	0.0479013	0.00117679
BMI	18317_111_ZFAND5_ZFAN5	Sex-combined	428	2	IVW-MRE	0.129596	0.0254845	3.67095e-07	-0.0448614	0.0477513	0.347484
BMI	18317_111_ZFAND5_ZFAN5	Sex-combined	428		Weighted mode	0.227796	0.0824588	0.00598297
BMI	18318_98_SH3GL3_SH3G3	Sex-combined	428	3	MR Egger	0.148448	0.0713395	0.0380426	-0.351097	0.211955	0.345769
BMI	18318_98_SH3GL3_SH3G3	Sex-combined	428	3	Weighted median	0.098107	0.0481576	0.0416295	0.0129857	0.0249189	0.602285
BMI	18318_98_SH3GL3_SH3G3	Sex-combined	428	3	IVW-MRE	0.042038	0.0270517	0.120188	-0.0146848	0.043136	0.733533
BMI	18318_98_SH3GL3_SH3G3	Sex-combined	428	3	Weighted mode	0.0917132	0.0784243	0.242875	0.0386788	0.036354	0.398812
BMI	18319_7_PDHX_ODPX	Sex-combined	428		MR Egger	0.172019	0.0683948	0.0122674
BMI	18319_7_PDHX_ODPX	Sex-combined	428		Weighted median	0.078367	0.0395074	0.0472997
BMI	18319_7_PDHX_ODPX	Sex-combined	428	2	IVW-MRE	0.0342239	0.0259808	0.187746	0.0354763	0.0121749	0.00356947
BMI	18319_7_PDHX_ODPX	Sex-combined	428		Weighted mode	0.145331	0.0689678	0.0356806
BMI	18321_38_MTHFD2_MTDC	Sex-combined	428	4	MR Egger	0.194492	0.072509	0.00759587	-0.00399937	0.0549713	0.948623
BMI	18321_38_MTHFD2_MTDC	Sex-combined	428	4	Weighted median	0.0931826	0.0450518	0.0386076	-0.00301033	0.0204775	0.883127
BMI	18321_38_MTHFD2_MTDC	Sex-combined	428	4	IVW-MRE	0.0282523	0.0275512	0.305151	-0.00183919	0.0285094	0.948563
BMI	18321_38_MTHFD2_MTDC	Sex-combined	428	4	Weighted mode	0.138238	0.0735109	0.0607189	-0.0354543	0.0210964	0.191434
BMI	18322_15_JMJD6_JMJD6	Sex-combined	428	3	MR Egger	0.18205	0.0684966	0.00816119	-0.00209773	0.0643997	0.97927
BMI	18322_15_JMJD6_JMJD6	Sex-combined	428	3	Weighted median	0.10354	0.0422908	0.0143533	0.00748013	0.018173	0.680628
BMI	18322_15_JMJD6_JMJD6	Sex-combined	428	3	IVW-MRE	0.0721432	0.0259057	0.00535547	0.0110854	0.0214235	0.604847
BMI	18322_15_JMJD6_JMJD6	Sex-combined	428	3	Weighted mode	0.131165	0.0712467	0.0663147	-0.00144257	0.0182653	0.94424
BMI	18323_39_CRMP1_DRP_1	Sex-combined	428		MR Egger	0.17573	0.0684698	0.0106129
BMI	18323_39_CRMP1_DRP_1	Sex-combined	428		Weighted median	0.152794	0.0467028	0.00106927
BMI	18323_39_CRMP1_DRP_1	Sex-combined	428		IVW-MRE	0.111645	0.0260195	1.78005e-05
BMI	18323_39_CRMP1_DRP_1	Sex-combined	428		Weighted mode	0.171321	0.0747668	0.0224264
BMI	18324_61_SUOX_SUOX	Sex-combined	428	4	MR Egger	0.17686	0.0670175	0.00861968	0.0774335	0.300329	0.820644
BMI	18324_61_SUOX_SUOX	Sex-combined	428	4	Weighted median	0.122748	0.0429326	0.00424861	-0.0306318	0.0138208	0.0266673
BMI	18324_61_SUOX_SUOX	Sex-combined	428	4	IVW-MRE	0.119775	0.0250633	1.76265e-06	-0.0613352	0.0496525	0.216723
BMI	18324_61_SUOX_SUOX	Sex-combined	428	4	Weighted mode	0.173004	0.0761755	0.0236363	-0.0301941	0.0156489	0.149244
BMI	18326_50_MAGEA8_MAGA8	Sex-combined	428	3	MR Egger	0.284047	0.0694133	5.11371e-05	-0.0458372	0.101167	0.729173
BMI	18326_50_MAGEA8_MAGA8	Sex-combined	428	3	Weighted median	0.12076	0.0473447	0.0107519	-0.0411052	0.0182658	0.0244239
BMI	18326_50_MAGEA8_MAGA8	Sex-combined	428	3	IVW-MRE	0.11901	0.0263591	6.33328e-06	-0.0232129	0.0230465	0.313828
BMI	18326_50_MAGEA8_MAGA8	Sex-combined	428	3	Weighted mode	0.0802865	0.0809322	0.321749	-0.0439084	0.0203904	0.164141
BMI	18327_6_SNX5_SNX5	Sex-combined	428	5	MR Egger	0.0965448	0.068875	0.161722	0.0336638	0.0267077	0.296626
BMI	18327_6_SNX5_SNX5	Sex-combined	428	5	Weighted median	0.052304	0.043129	0.225231	0.0298209	0.00978877	0.00231568
BMI	18327_6_SNX5_SNX5	Sex-combined	428	5	IVW-MRE	0.010257	0.0260639	0.693925	0.0219405	0.0133536	0.100375
BMI	18327_6_SNX5_SNX5	Sex-combined	428	5	Weighted mode	0.0861572	0.0721359	0.232995	0.0313017	0.0098378	0.033478
BMI	18328_36_PYCR2_P5CR2	Sex-combined	428	6	MR Egger	0.196091	0.0694453	0.00497042	-0.0324419	0.0306146	0.349034
BMI	18328_36_PYCR2_P5CR2	Sex-combined	428	6	Weighted median	0.152248	0.0424105	0.000330847	-0.0195292	0.00902219	0.0304204
BMI	18328_36_PYCR2_P5CR2	Sex-combined	428	6	IVW-MRE	0.110342	0.0262704	2.66645e-05	-0.00651226	0.0114069	0.568065
BMI	18328_36_PYCR2_P5CR2	Sex-combined	428	6	Weighted mode	0.225767	0.075893	0.00309803	-0.0175552	0.00894896	0.107054
BMI	18329_4_PRPS2_PRPS2	Sex-combined	428		MR Egger	0.0596165	0.0692471	0.389764
BMI	18329_4_PRPS2_PRPS2	Sex-combined	428		Weighted median	0.0453504	0.0448531	0.311975
BMI	18329_4_PRPS2_PRPS2	Sex-combined	428		IVW-MRE	0.0392428	0.0256907	0.126635
BMI	18329_4_PRPS2_PRPS2	Sex-combined	428		Weighted mode	0.0170978	0.0765251	0.82331
BMI	18330_7_PGM2_PGM2	Sex-combined	428	6	MR Egger	0.130345	0.0687655	0.0587033	-0.0137807	0.0116286	0.301587
BMI	18330_7_PGM2_PGM2	Sex-combined	428	6	Weighted median	0.122177	0.0460125	0.00792396	0.00446861	0.00892253	0.616495
BMI	18330_7_PGM2_PGM2	Sex-combined	428	6	IVW-MRE	0.0827164	0.0259473	0.00143328	0.000698536	0.0114241	0.951243
BMI	18330_7_PGM2_PGM2	Sex-combined	428	6	Weighted mode	0.125901	0.0743516	0.0911236	0.00475052	0.0105819	0.67227
BMI	18332_17_CPLX1_CPLX1	Sex-combined	428	4	MR Egger	0.0838183	0.0676199	0.215824	0.0164708	0.0452788	0.750888
BMI	18332_17_CPLX1_CPLX1	Sex-combined	428	4	Weighted median	0.057396	0.0421667	0.17346	-0.0189532	0.0181367	0.296013
BMI	18332_17_CPLX1_CPLX1	Sex-combined	428	4	IVW-MRE	0.0425638	0.0254167	0.0940053	-0.0194593	0.0179161	0.277419
BMI	18332_17_CPLX1_CPLX1	Sex-combined	428	4	Weighted mode	0.0945122	0.0680609	0.165666	-0.0235284	0.031103	0.504354
BMI	18337_4_GMDS_GMDS	Sex-combined	428		MR Egger	0.179328	0.0673675	0.00806329
BMI	18337_4_GMDS_GMDS	Sex-combined	428		Weighted median	0.0871215	0.0425194	0.0404638
BMI	18337_4_GMDS_GMDS	Sex-combined	428		IVW-MRE	0.0959474	0.0254939	0.000167525
BMI	18337_4_GMDS_GMDS	Sex-combined	428		Weighted mode	0.198689	0.0854303	0.0204999
BMI	18338_26_IDH1_IDH	Sex-combined	428	3	MR Egger	0.103684	0.0684348	0.130494	0.021601	0.012255	0.32853
BMI	18338_26_IDH1_IDH	Sex-combined	428	3	Weighted median	0.0818077	0.0468379	0.0807045	0.0182668	0.00655186	0.00530293
BMI	18338_26_IDH1_IDH	Sex-combined	428	3	IVW-MRE	0.0503273	0.025626	0.0495396	0.0175919	0.0028691	8.70524e-10
BMI	18338_26_IDH1_IDH	Sex-combined	428	3	Weighted mode	0.0690566	0.0806499	0.392339	0.018333	0.00692263	0.117896
BMI	18339_207_PSMB3_PSB3	Sex-combined	428	3	MR Egger	0.289998	0.0698948	4.03201e-05	-0.0233318	0.14653	0.899476
BMI	18339_207_PSMB3_PSB3	Sex-combined	428	3	Weighted median	0.247541	0.0477598	2.18306e-07	0.0038547	0.0231772	0.867909
BMI	18339_207_PSMB3_PSB3	Sex-combined	428	3	IVW-MRE	0.213476	0.0263862	5.94615e-16	0.0248329	0.0332928	0.455731
BMI	18339_207_PSMB3_PSB3	Sex-combined	428	3	Weighted mode	0.254709	0.0698977	0.000301457	-0.00471178	0.0251761	0.868807
BMI	18340_2_PSMB4_Proteasome_beta_chain	Sex-combined	428	9	MR Egger	-0.0638079	0.0664675	0.337606	-0.013161	0.0123672	0.32257
BMI	18340_2_PSMB4_Proteasome_beta_chain	Sex-combined	428	9	Weighted median	0.00834191	0.0455356	0.854645	-0.01269	0.00393318	0.00125362
BMI	18340_2_PSMB4_Proteasome_beta_chain	Sex-combined	428	9	IVW-MRE	0.0190797	0.0251806	0.448622	-0.0142599	0.00844072	0.0911397
BMI	18340_2_PSMB4_Proteasome_beta_chain	Sex-combined	428	9	Weighted mode	-0.00425245	0.0803192	0.957801	-0.0116435	0.00368739	0.0134422
BMI	18342_2_PSAT1_SERC	Sex-combined	428	3	MR Egger	0.264811	0.0742648	0.00040391	0.112721	0.0267914	0.148555
BMI	18342_2_PSAT1_SERC	Sex-combined	428	3	Weighted median	0.241345	0.0483569	6.00965e-07	-0.0154362	0.0148014	0.296999
BMI	18342_2_PSAT1_SERC	Sex-combined	428	3	IVW-MRE	0.242086	0.0280167	5.58249e-18	-0.0348656	0.0601411	0.562097
BMI	18342_2_PSAT1_SERC	Sex-combined	428	3	Weighted mode	0.209436	0.0700775	0.00296406	0.0119397	0.0150013	0.509546
BMI	18343_10_DECR2_DECR2	Sex-combined	428	10	MR Egger	0.228642	0.0849465	0.00739098	0.0460352	0.0225768	0.0757857
BMI	18343_10_DECR2_DECR2	Sex-combined	428	10	Weighted median	0.0951579	0.0468786	0.0423689	0.019486	0.00559512	0.000496444
BMI	18343_10_DECR2_DECR2	Sex-combined	428	10	IVW-MRE	0.0837586	0.0321639	0.00921099	0.00958921	0.0150237	0.523297
BMI	18343_10_DECR2_DECR2	Sex-combined	428	10	Weighted mode	0.125721	0.0710505	0.0775298	0.0187409	0.00538438	0.00693196
BMI	18348_89_HNRNPD_HNRPD	Sex-combined	428	3	MR Egger	0.166274	0.0699792	0.0179403	0.0915581	0.281182	0.799597
BMI	18348_89_HNRNPD_HNRPD	Sex-combined	428	3	Weighted median	0.11707	0.0421554	0.00548454	0.0251295	0.0207967	0.226916
BMI	18348_89_HNRNPD_HNRPD	Sex-combined	428	3	IVW-MRE	0.0993078	0.0263754	0.000166441	-0.00194547	0.048804	0.968202
BMI	18348_89_HNRNPD_HNRPD	Sex-combined	428	3	Weighted mode	0.153304	0.0861882	0.0759985	0.0294746	0.0193117	0.266481
BMI	18373_13_RDX_Radixin	Sex-combined	428		MR Egger	0.139414	0.0701143	0.0474092
BMI	18373_13_RDX_Radixin	Sex-combined	428		Weighted median	0.0707502	0.0473569	0.135181
BMI	18373_13_RDX_Radixin	Sex-combined	428		IVW-MRE	0.0465312	0.0265297	0.0794434
BMI	18373_13_RDX_Radixin	Sex-combined	428		Weighted mode	0.0851301	0.0724495	0.240639
BMI	18375_28_IL1F5_IL_1F5	Sex-combined	428	9	MR Egger	0.0799726	0.0775792	0.303196	-0.0220052	0.010457	0.0733978
BMI	18375_28_IL1F5_IL_1F5	Sex-combined	428	9	Weighted median	0.0836372	0.0424353	0.0487312	-0.00991615	0.00621637	0.110675
BMI	18375_28_IL1F5_IL_1F5	Sex-combined	428	9	IVW-MRE	0.0605911	0.0292581	0.0383668	-0.00748229	0.00585973	0.201637
BMI	18375_28_IL1F5_IL_1F5	Sex-combined	428	9	Weighted mode	0.118285	0.0803454	0.141703	-0.0124099	0.00599726	0.0723116
BMI	18376_19_MYL3_Myosin_light_chain_1	Sex-combined	428	8	MR Egger	0.314759	0.0762779	4.43204e-05	-0.168612	0.0835613	0.090172
BMI	18376_19_MYL3_Myosin_light_chain_1	Sex-combined	428	8	Weighted median	0.197328	0.0451082	1.21687e-05	0.0140716	0.0160593	0.380908
BMI	18376_19_MYL3_Myosin_light_chain_1	Sex-combined	428	8	IVW-MRE	0.175824	0.0288116	1.04394e-09	0.0424674	0.0399581	0.287873
BMI	18376_19_MYL3_Myosin_light_chain_1	Sex-combined	428	8	Weighted mode	0.32778	0.0880213	0.000222499	-0.00743502	0.0199106	0.719887
BMI	18380_78_ALB_Albumin	Sex-combined	428	10	MR Egger	-0.309986	0.0828864	0.000209268	0.0139217	0.0156463	0.39955
BMI	18380_78_ALB_Albumin	Sex-combined	428	10	Weighted median	-0.271304	0.0514634	1.35112e-07	0.00498524	0.00549061	0.363901
BMI	18380_78_ALB_Albumin	Sex-combined	428	10	IVW-MRE	-0.27254	0.0312955	3.07592e-18	0.000439202	0.0110114	0.968184
BMI	18380_78_ALB_Albumin	Sex-combined	428	10	Weighted mode	-0.250483	0.0802865	0.001932	0.0064891	0.00540222	0.260333
BMI	18381_16_ALDH2_ALDH_E2	Sex-combined	428	7	MR Egger	0.249597	0.0761382	0.00113033	-0.00579804	0.0658434	0.933249
BMI	18381_16_ALDH2_ALDH_E2	Sex-combined	428	7	Weighted median	0.131126	0.0471292	0.00539795	-0.0236823	0.0179866	0.18795
BMI	18381_16_ALDH2_ALDH_E2	Sex-combined	428	7	IVW-MRE	0.197832	0.0287621	6.0617e-12	-0.0230073	0.0188668	0.22267
BMI	18381_16_ALDH2_ALDH_E2	Sex-combined	428	7	Weighted mode	0.101436	0.0796646	0.20361	-0.0436348	0.0276478	0.165587
BMI	18382_109_COMT_Catechol_O_methyltransferase	Sex-combined	428		MR Egger	0.197078	0.0703407	0.00531408
BMI	18382_109_COMT_Catechol_O_methyltransferase	Sex-combined	428		Weighted median	0.0902168	0.0483806	0.0622192
BMI	18382_109_COMT_Catechol_O_methyltransferase	Sex-combined	428	2	IVW-MRE	0.128191	0.0267189	1.60441e-06	-0.072866	0.0651872	0.263654
BMI	18382_109_COMT_Catechol_O_methyltransferase	Sex-combined	428		Weighted mode	0.0887856	0.0834384	0.287892
BMI	18383_9_FKBP3_FKBP3	Sex-combined	428		MR Egger	0.0912086	0.0694734	0.189938
BMI	18383_9_FKBP3_FKBP3	Sex-combined	428		Weighted median	0.0336372	0.048125	0.48458
BMI	18383_9_FKBP3_FKBP3	Sex-combined	428	2	IVW-MRE	0.029837	0.0261447	0.253776	-0.0143931	0.0704527	0.838123
BMI	18383_9_FKBP3_FKBP3	Sex-combined	428		Weighted mode	0.0533485	0.0751726	0.47829
BMI	18385_4_PSMD10_PSD10	Sex-combined	428	4	MR Egger	0.187816	0.0750967	0.0127594	-0.18232	0.317695	0.623983
BMI	18385_4_PSMD10_PSD10	Sex-combined	428	4	Weighted median	0.102457	0.0469417	0.0290626	-0.0527332	0.0201529	0.00887973
BMI	18385_4_PSMD10_PSD10	Sex-combined	428	4	IVW-MRE	0.0607723	0.0284615	0.0327408	-0.0866434	0.0417908	0.0381475
BMI	18385_4_PSMD10_PSD10	Sex-combined	428	4	Weighted mode	0.169573	0.0749238	0.0241201	-0.0496483	0.0209191	0.0982058
BMI	18386_36_GLRX_GLRX1	Sex-combined	428	3	MR Egger	0.292947	0.0702278	3.67062e-05	0.0569404	0.102646	0.677575
BMI	18386_36_GLRX_GLRX1	Sex-combined	428	3	Weighted median	0.18452	0.0418416	1.03393e-05	-0.00933033	0.0181564	0.607331
BMI	18386_36_GLRX_GLRX1	Sex-combined	428	3	IVW-MRE	0.163111	0.0266433	9.23907e-10	-0.00841423	0.00730976	0.249693
BMI	18386_36_GLRX_GLRX1	Sex-combined	428	3	Weighted mode	0.236882	0.0704987	0.000849176	-0.0102439	0.0207084	0.669829
BMI	18387_7_ST13_suppression_of_tumorigenicity_13	Sex-combined	428		MR Egger	0.164593	0.0675422	0.0152229
BMI	18387_7_ST13_suppression_of_tumorigenicity_13	Sex-combined	428		Weighted median	0.130962	0.041148	0.00145905
BMI	18387_7_ST13_suppression_of_tumorigenicity_13	Sex-combined	428	2	IVW-MRE	0.111635	0.0255536	1.24998e-05	-0.00862772	0.0591213	0.883975
BMI	18387_7_ST13_suppression_of_tumorigenicity_13	Sex-combined	428		Weighted mode	0.155072	0.0826682	0.0613604
BMI	18389_11_IFNA1_IFNA1	Sex-combined	428		MR Egger	0.197252	0.0685848	0.00422918
BMI	18389_11_IFNA1_IFNA1	Sex-combined	428		Weighted median	0.137766	0.047504	0.00373044
BMI	18389_11_IFNA1_IFNA1	Sex-combined	428	2	IVW-MRE	0.130972	0.0259903	4.67323e-07	-0.042193	0.0118075	0.000352361
BMI	18389_11_IFNA1_IFNA1	Sex-combined	428		Weighted mode	0.144456	0.0683247	0.0350721
BMI	18392_19_MAT2B_MAT2B	Sex-combined	428	11	MR Egger	0.234836	0.0718677	0.00117237	0.00619986	0.0313934	0.847833
BMI	18392_19_MAT2B_MAT2B	Sex-combined	428	11	Weighted median	0.149198	0.0446548	0.000834316	-0.00228271	0.0131011	0.861679
BMI	18392_19_MAT2B_MAT2B	Sex-combined	428	11	IVW-MRE	0.0649727	0.0273956	0.0177089	-0.0193564	0.0172181	0.260933
BMI	18392_19_MAT2B_MAT2B	Sex-combined	428	11	Weighted mode	0.217185	0.0780171	0.00561109	0.0102166	0.0153099	0.519671
BMI	18395_5_ADPRH_ADPRH	Sex-combined	428	4	MR Egger	0.301358	0.0680472	1.20679e-05	-0.0284937	0.0152799	0.203217
BMI	18395_5_ADPRH_ADPRH	Sex-combined	428	4	Weighted median	0.133001	0.0404574	0.00101105	-0.00658882	0.00888148	0.458172
BMI	18395_5_ADPRH_ADPRH	Sex-combined	428	4	IVW-MRE	0.11204	0.0254281	1.05222e-05	0.000123	0.0125683	0.992192
BMI	18395_5_ADPRH_ADPRH	Sex-combined	428	4	Weighted mode	0.224724	0.0833654	0.00730273	-0.00681243	0.00890862	0.500099
BMI	18396_10_AES_AES	Sex-combined	428	5	MR Egger	0.252414	0.0696587	0.00032562	-0.066587	0.124855	0.630796
BMI	18396_10_AES_AES	Sex-combined	428	5	Weighted median	0.183091	0.0409079	7.61653e-06	-0.0268083	0.0137957	0.0519875
BMI	18396_10_AES_AES	Sex-combined	428	5	IVW-MRE	0.132026	0.0264423	5.94581e-07	-0.048444	0.0394463	0.219409
BMI	18396_10_AES_AES	Sex-combined	428	5	Weighted mode	0.245431	0.0788152	0.00196987	-0.0283419	0.0134512	0.102836
BMI	18397_5_AKR1C4_AK1C4	Sex-combined	428	13	MR Egger	0.30584	0.0726778	3.14166e-05	-0.000266904	0.00942555	0.977916
BMI	18397_5_AKR1C4_AK1C4	Sex-combined	428	13	Weighted median	0.236468	0.0435772	5.75012e-08	-0.0102613	0.00401509	0.010598
BMI	18397_5_AKR1C4_AK1C4	Sex-combined	428	13	IVW-MRE	0.228423	0.0274334	8.32995e-17	-0.0168872	0.00828103	0.0414239
BMI	18397_5_AKR1C4_AK1C4	Sex-combined	428	13	Weighted mode	0.236562	0.0692313	0.000693904	-0.0107451	0.00382824	0.015843
BMI	18398_1_AKR1D1_AK1D1	Sex-combined	428		MR Egger	0.34731	0.0746299	4.35844e-06
BMI	18398_1_AKR1D1_AK1D1	Sex-combined	428		Weighted median	0.227926	0.0434971	1.60553e-07
BMI	18398_1_AKR1D1_AK1D1	Sex-combined	428	2	IVW-MRE	0.273415	0.028254	3.77415e-22	-0.109712	0.0618247	0.0759684
BMI	18398_1_AKR1D1_AK1D1	Sex-combined	428		Weighted mode	0.1875	0.0743073	0.0119877
BMI	18399_1_AKAP7_AKA7A	Sex-combined	428	6	MR Egger	0.165711	0.0705732	0.019327	-0.0320919	0.0212698	0.205847
BMI	18399_1_AKAP7_AKA7A	Sex-combined	428	6	Weighted median	0.149242	0.0419827	0.000378188	-0.019075	0.00867563	0.0279003
BMI	18399_1_AKAP7_AKA7A	Sex-combined	428	6	IVW-MRE	0.116262	0.0266733	1.30814e-05	-0.00885353	0.0101789	0.384412
BMI	18399_1_AKAP7_AKA7A	Sex-combined	428	6	Weighted mode	0.256538	0.0772253	0.000970831	-0.018079	0.00912503	0.10441
BMI	18400_52_ALKBH2_ALKB2	Sex-combined	428		MR Egger	-0.0191204	0.0670474	0.775647
BMI	18400_52_ALKBH2_ALKB2	Sex-combined	428		Weighted median	-0.00644413	0.0448948	0.885865
BMI	18400_52_ALKBH2_ALKB2	Sex-combined	428		IVW-MRE	-0.00464265	0.0251419	0.853498
BMI	18400_52_ALKBH2_ALKB2	Sex-combined	428		Weighted mode	-0.00305263	0.0741362	0.967175
BMI	18401_18_ALKBH3_ALKB3	Sex-combined	428	6	MR Egger	0.161409	0.0761003	0.0344981	-0.0262235	0.0262105	0.373689
BMI	18401_18_ALKBH3_ALKB3	Sex-combined	428	6	Weighted median	0.0985936	0.0498075	0.0477603	0.00653243	0.00735083	0.374183
BMI	18401_18_ALKBH3_ALKB3	Sex-combined	428	6	IVW-MRE	0.0858686	0.0287522	0.00282185	0.0171677	0.017858	0.336377
BMI	18401_18_ALKBH3_ALKB3	Sex-combined	428	6	Weighted mode	0.0973519	0.0801021	0.224905	0.00299363	0.00750712	0.706522
BMI	18402_1_AMMECR1L_AMERL	Sex-combined	428	3	MR Egger	0.168069	0.0729416	0.021694	0.0335081	0.250314	0.915283
BMI	18402_1_AMMECR1L_AMERL	Sex-combined	428	3	Weighted median	0.0668709	0.0451276	0.138389	-0.0194337	0.0316382	0.539051
BMI	18402_1_AMMECR1L_AMERL	Sex-combined	428	3	IVW-MRE	0.0368023	0.0276392	0.183016	-0.0983717	0.0890924	0.269526
BMI	18402_1_AMMECR1L_AMERL	Sex-combined	428	3	Weighted mode	0.0926249	0.0660606	0.161606	-0.00454066	0.0301466	0.894095
BMI	18403_25_AMPD2_AMPD2	Sex-combined	428		MR Egger	0.124303	0.0702564	0.0775626
BMI	18403_25_AMPD2_AMPD2	Sex-combined	428		Weighted median	0.0883394	0.0488053	0.07029
BMI	18403_25_AMPD2_AMPD2	Sex-combined	428	2	IVW-MRE	0.0405191	0.0265775	0.127367	0.0695355	0.0308209	0.0240632
BMI	18403_25_AMPD2_AMPD2	Sex-combined	428		Weighted mode	0.109713	0.0727695	0.132375
BMI	18404_22_ANKRD54_ANR54	Sex-combined	428	3	MR Egger	0.21022	0.0682321	0.00219712	-0.0392031	0.031458	0.430499
BMI	18404_22_ANKRD54_ANR54	Sex-combined	428	3	Weighted median	0.149575	0.0425347	0.000437224	-0.0269217	0.011956	0.0243396
BMI	18404_22_ANKRD54_ANR54	Sex-combined	428	3	IVW-MRE	0.11648	0.0257844	6.25886e-06	-0.0247945	0.00787961	0.00165145
BMI	18404_22_ANKRD54_ANR54	Sex-combined	428	3	Weighted mode	0.201958	0.0673811	0.00288325	-0.028297	0.0137181	0.175227
BMI	18405_117_AP1S2_AP1S2	Sex-combined	428		MR Egger	0.1515	0.0698086	0.0305424
BMI	18405_117_AP1S2_AP1S2	Sex-combined	428		Weighted median	0.107758	0.0415866	0.00956516
BMI	18405_117_AP1S2_AP1S2	Sex-combined	428	2	IVW-MRE	0.0588944	0.0264584	0.0260193	0.00152476	0.0286132	0.957502
BMI	18405_117_AP1S2_AP1S2	Sex-combined	428		Weighted mode	0.136332	0.0725731	0.0609882
BMI	18407_36_ARL2BP_AR2BP	Sex-combined	428		MR Egger	0.12039	0.0663432	0.0702799
BMI	18407_36_ARL2BP_AR2BP	Sex-combined	428		Weighted median	0.134626	0.0437806	0.00210494
BMI	18407_36_ARL2BP_AR2BP	Sex-combined	428		IVW-MRE	0.0795297	0.0247088	0.00128783
BMI	18407_36_ARL2BP_AR2BP	Sex-combined	428		Weighted mode	0.167642	0.0671573	0.012927
BMI	18408_26_ARF4_ARF4	Sex-combined	428	9	MR Egger	-0.0230707	0.0752808	0.759403	0.0440734	0.0566022	0.46169
BMI	18408_26_ARF4_ARF4	Sex-combined	428	9	Weighted median	-0.0605723	0.0456598	0.18464	0.0131733	0.00968282	0.173678
BMI	18408_26_ARF4_ARF4	Sex-combined	428	9	IVW-MRE	-0.0833244	0.028468	0.00342304	0.0112826	0.0264097	0.669223
BMI	18408_26_ARF4_ARF4	Sex-combined	428	9	Weighted mode	-0.0541764	0.0783347	0.489563	0.0146288	0.0092456	0.15225
BMI	18409_61_ARF5_ARF5	Sex-combined	428	6	MR Egger	0.0470274	0.0695013	0.499001	-0.0366512	0.0256549	0.22631
BMI	18409_61_ARF5_ARF5	Sex-combined	428	6	Weighted median	0.055658	0.0421587	0.186768	0.00248131	0.0129672	0.848249
BMI	18409_61_ARF5_ARF5	Sex-combined	428	6	IVW-MRE	0.0326983	0.0262515	0.212918	0.00330792	0.0151347	0.826989
BMI	18409_61_ARF5_ARF5	Sex-combined	428	6	Weighted mode	0.0734328	0.067812	0.27947	0.0155787	0.0203434	0.478375
BMI	18410_26_ARL14_ARL14	Sex-combined	428	3	MR Egger	0.16865	0.0667808	0.0119175	-0.1236	0.0538348	0.261509
BMI	18410_26_ARL14_ARL14	Sex-combined	428	3	Weighted median	0.0993575	0.0405762	0.0143388	-0.0124583	0.0146244	0.394279
BMI	18410_26_ARL14_ARL14	Sex-combined	428	3	IVW-MRE	0.0856005	0.0251854	0.000676776	-0.0136832	0.0194235	0.481144
BMI	18410_26_ARL14_ARL14	Sex-combined	428	3	Weighted mode	0.219464	0.0786979	0.00552867	-0.0339628	0.015278	0.156267
BMI	18411_83_ARL15_ARL15	Sex-combined	428		MR Egger	0.318552	0.0712145	9.90112e-06
BMI	18411_83_ARL15_ARL15	Sex-combined	428		Weighted median	0.208452	0.0422304	7.9716e-07
BMI	18411_83_ARL15_ARL15	Sex-combined	428	2	IVW-MRE	0.17554	0.0270749	8.96335e-11	0.0191503	0.0293649	0.514306
BMI	18411_83_ARL15_ARL15	Sex-combined	428		Weighted mode	0.251391	0.0787877	0.00152381
BMI	18413_24_ARL4D_ARL4D	Sex-combined	428		MR Egger	0.160406	0.0683378	0.0193696
BMI	18413_24_ARL4D_ARL4D	Sex-combined	428		Weighted median	0.0888311	0.049692	0.0738352
BMI	18413_24_ARL4D_ARL4D	Sex-combined	428	2	IVW-MRE	0.0870485	0.0259213	0.000784561	0.0857202	0.108038	0.42753
BMI	18413_24_ARL4D_ARL4D	Sex-combined	428		Weighted mode	0.0973363	0.0853441	0.254711
BMI	18414_26_ARL5A_ARL5A	Sex-combined	428		MR Egger	0.13177	0.0696676	0.0592474
BMI	18414_26_ARL5A_ARL5A	Sex-combined	428		Weighted median	0.144496	0.0465978	0.00192916
BMI	18414_26_ARL5A_ARL5A	Sex-combined	428	2	IVW-MRE	0.0895779	0.0262899	0.000656051	-0.0372622	0.0153913	0.0154783
BMI	18414_26_ARL5A_ARL5A	Sex-combined	428		Weighted mode	0.192808	0.0746941	0.0101752
BMI	18415_16_ARL6_ARL6	Sex-combined	428		MR Egger	0.266095	0.0684053	0.000116288
BMI	18415_16_ARL6_ARL6	Sex-combined	428		Weighted median	0.186705	0.0422017	9.68455e-06
BMI	18415_16_ARL6_ARL6	Sex-combined	428		IVW-MRE	0.143963	0.0260199	3.15167e-08
BMI	18415_16_ARL6_ARL6	Sex-combined	428		Weighted mode	0.277623	0.0799834	0.000571315
BMI	18416_3_ARL9_ARL9	Sex-combined	428		MR Egger	0.197956	0.0708107	0.00541507
BMI	18416_3_ARL9_ARL9	Sex-combined	428		Weighted median	0.130586	0.0457665	0.00432656
BMI	18416_3_ARL9_ARL9	Sex-combined	428		IVW-MRE	0.0905086	0.0268171	0.000738073
BMI	18416_3_ARL9_ARL9	Sex-combined	428		Weighted mode	0.190829	0.077719	0.0144717
BMI	18417_3_AS3MT_AS3MT	Sex-combined	428	3	MR Egger	0.185968	0.0689269	0.00725182	-0.144445	0.177419	0.564993
BMI	18417_3_AS3MT_AS3MT	Sex-combined	428	3	Weighted median	0.157882	0.0395091	6.43992e-05	-0.0243689	0.0119603	0.0416015
BMI	18417_3_AS3MT_AS3MT	Sex-combined	428	3	IVW-MRE	0.126574	0.0260423	1.17205e-06	-0.0392183	0.0374689	0.295243
BMI	18417_3_AS3MT_AS3MT	Sex-combined	428	3	Weighted mode	0.263763	0.0849366	0.00202679	-0.0200158	0.013793	0.283835
BMI	18419_20_ARPC5_p16_ARC	Sex-combined	428	3	MR Egger	0.118208	0.068358	0.0844892	-0.0767168	0.121146	0.640618
BMI	18419_20_ARPC5_p16_ARC	Sex-combined	428	3	Weighted median	0.0344828	0.0480976	0.473416	0.0104638	0.0232128	0.652151
BMI	18419_20_ARPC5_p16_ARC	Sex-combined	428	3	IVW-MRE	0.0252799	0.0257766	0.326726	0.00788116	0.0183759	0.668006
BMI	18419_20_ARPC5_p16_ARC	Sex-combined	428	3	Weighted mode	0.0292747	0.0743023	0.693782	0.0183044	0.0297554	0.601118
BMI	18422_41_MVD_ERG19	Sex-combined	428		MR Egger	0.185653	0.0700701	0.00835998
BMI	18422_41_MVD_ERG19	Sex-combined	428		Weighted median	0.131454	0.0411553	0.00140271
BMI	18422_41_MVD_ERG19	Sex-combined	428		IVW-MRE	0.118936	0.0264096	6.68377e-06
BMI	18422_41_MVD_ERG19	Sex-combined	428		Weighted mode	0.168265	0.0768575	0.0291149
BMI	18429_10_CDH1_Cadherin_E	Sex-combined	428		MR Egger	-0.0195993	0.0659411	0.766441
BMI	18429_10_CDH1_Cadherin_E	Sex-combined	428		Weighted median	0.0621278	0.0442588	0.160397
BMI	18429_10_CDH1_Cadherin_E	Sex-combined	428	2	IVW-MRE	0.0447409	0.024799	0.0712094	0.00671469	0.0273888	0.806331
BMI	18429_10_CDH1_Cadherin_E	Sex-combined	428		Weighted mode	0.0789719	0.076602	0.303154
BMI	18432_32_RALB_RALB	Sex-combined	428	3	MR Egger	0.0552785	0.0687012	0.421487	-0.0250554	0.0142495	0.329197
BMI	18432_32_RALB_RALB	Sex-combined	428	3	Weighted median	0.0172326	0.0456541	0.705832	-0.00259358	0.00770712	0.736481
BMI	18432_32_RALB_RALB	Sex-combined	428	3	IVW-MRE	-0.0203676	0.0259953	0.433328	-0.00248581	0.0102471	0.808325
BMI	18432_32_RALB_RALB	Sex-combined	428	3	Weighted mode	0.0281857	0.0677151	0.677444	-0.00970004	0.0081619	0.356645
BMI	18434_141_TBPL1_TBPL1	Sex-combined	428	6	MR Egger	0.185182	0.0721707	0.0106321	0.0984759	0.0804418	0.288052
BMI	18434_141_TBPL1_TBPL1	Sex-combined	428	6	Weighted median	0.132823	0.0457872	0.00372115	0.0456001	0.0126137	0.000300214
BMI	18434_141_TBPL1_TBPL1	Sex-combined	428	6	IVW-MRE	0.0986552	0.0273407	0.00030814	0.0271218	0.0382182	0.477917
BMI	18434_141_TBPL1_TBPL1	Sex-combined	428	6	Weighted mode	0.140433	0.0711869	0.0491696	0.044216	0.0119274	0.0138967
BMI	18435_40_UBXN2B_UBX2B	Sex-combined	428	3	MR Egger	0.0893561	0.0685298	0.192971	0.277088	0.148395	0.313014
BMI	18435_40_UBXN2B_UBX2B	Sex-combined	428	3	Weighted median	0.0809979	0.0490053	0.0983637	0.0334219	0.0225396	0.138126
BMI	18435_40_UBXN2B_UBX2B	Sex-combined	428	3	IVW-MRE	0.0638982	0.0257201	0.012978	0.045131	0.0210834	0.0323064
BMI	18435_40_UBXN2B_UBX2B	Sex-combined	428	3	Weighted mode	0.0788222	0.0702199	0.262278	0.0329497	0.0237215	0.299276
BMI	18449_33_PPIG_PPIG	Sex-combined	428	8	MR Egger	0.137713	0.0758284	0.0700551	-0.0467639	0.0170096	0.0333241
BMI	18449_33_PPIG_PPIG	Sex-combined	428	8	Weighted median	0.120005	0.0433538	0.00563946	-0.00932269	0.00577245	0.106304
BMI	18449_33_PPIG_PPIG	Sex-combined	428	8	IVW-MRE	0.0863723	0.0285581	0.00249088	-0.00616834	0.007794	0.428698
BMI	18449_33_PPIG_PPIG	Sex-combined	428	8	Weighted mode	0.218677	0.0773896	0.0049396	-0.0110115	0.00601055	0.109618
BMI	18458_4_PTGES2_PGES2	Sex-combined	428	4	MR Egger	0.242119	0.0692656	0.000522782	-0.0672037	0.0863884	0.51803
BMI	18458_4_PTGES2_PGES2	Sex-combined	428	4	Weighted median	0.175138	0.0457522	0.000129208	0.0117165	0.020091	0.559777
BMI	18458_4_PTGES2_PGES2	Sex-combined	428	4	IVW-MRE	0.126897	0.0262051	1.28257e-06	-0.00163775	0.0239495	0.94548
BMI	18458_4_PTGES2_PGES2	Sex-combined	428	4	Weighted mode	0.187277	0.0746524	0.012489	0.034228	0.0330823	0.376928
BMI	18483_36_RABIF_MSS4	Sex-combined	428	3	MR Egger	0.181266	0.0672019	0.00726713	0.30411	0.312296	0.508454
BMI	18483_36_RABIF_MSS4	Sex-combined	428	3	Weighted median	0.121622	0.0422908	0.00402953	-0.0332979	0.0128362	0.00948514
BMI	18483_36_RABIF_MSS4	Sex-combined	428	3	IVW-MRE	0.0822645	0.0249305	0.000967713	-0.0593872	0.0501009	0.235879
BMI	18483_36_RABIF_MSS4	Sex-combined	428	3	Weighted mode	0.221302	0.0724774	0.00240414	-0.0282625	0.0121263	0.145076
BMI	18813_15_DDX19A_DD19A	Sex-combined	428		MR Egger	0.0431289	0.0710279	0.544035
BMI	18813_15_DDX19A_DD19A	Sex-combined	428		Weighted median	-0.00915744	0.0468152	0.844917
BMI	18813_15_DDX19A_DD19A	Sex-combined	428	2	IVW-MRE	0.0148939	0.0268363	0.578902	0.0324467	0.00472825	6.77549e-12
BMI	18813_15_DDX19A_DD19A	Sex-combined	428		Weighted mode	0.0212123	0.0694807	0.760288
BMI	18817_50_CBX1_CBX1	Sex-combined	428		MR Egger	0.115904	0.0680038	0.0890407
BMI	18817_50_CBX1_CBX1	Sex-combined	428		Weighted median	0.144521	0.045306	0.00142328
BMI	18817_50_CBX1_CBX1	Sex-combined	428		IVW-MRE	0.0769849	0.0252669	0.00231242
BMI	18817_50_CBX1_CBX1	Sex-combined	428		Weighted mode	0.160624	0.0730414	0.0284075
BMI	18819_21_PPIC_PPIC	Sex-combined	428	14	MR Egger	0.24146	0.0815613	0.00324326	0.0128498	0.0146608	0.397978
BMI	18819_21_PPIC_PPIC	Sex-combined	428	14	Weighted median	0.259937	0.0469191	3.02286e-08	0.00863885	0.00496296	0.0817426
BMI	18819_21_PPIC_PPIC	Sex-combined	428	14	IVW-MRE	0.238556	0.0307707	8.9959e-15	0.0119987	0.00842839	0.154559
BMI	18819_21_PPIC_PPIC	Sex-combined	428	14	Weighted mode	0.300139	0.0784583	0.000150005	0.00881679	0.00535384	0.123543
BMI	18823_52_HIST3H2BB_H2B3B	Sex-combined	428	4	MR Egger	0.220152	0.0722926	0.00246887	-0.00270356	0.0211104	0.909812
BMI	18823_52_HIST3H2BB_H2B3B	Sex-combined	428	4	Weighted median	0.217614	0.0417327	1.84343e-07	-0.0176375	0.0134188	0.188717
BMI	18823_52_HIST3H2BB_H2B3B	Sex-combined	428	4	IVW-MRE	0.189499	0.0273305	4.10224e-12	-0.0196068	0.00706656	0.00552715
BMI	18823_52_HIST3H2BB_H2B3B	Sex-combined	428	4	Weighted mode	0.298714	0.106553	0.00528654	-0.0119263	0.0137938	0.450851
BMI	18824_7_EIF4A2_IF4A2	Sex-combined	428		MR Egger	0.0893202	0.067484	0.186354
BMI	18824_7_EIF4A2_IF4A2	Sex-combined	428		Weighted median	0.0819177	0.0417469	0.0497341
BMI	18824_7_EIF4A2_IF4A2	Sex-combined	428		IVW-MRE	0.0822103	0.0248336	0.000931458
BMI	18824_7_EIF4A2_IF4A2	Sex-combined	428		Weighted mode	0.0753099	0.0697775	0.281069
BMI	18829_4_EIF4A1_IF4A1	Sex-combined	428		MR Egger	0.171693	0.0685688	0.0126545
BMI	18829_4_EIF4A1_IF4A1	Sex-combined	428		Weighted median	0.142311	0.044393	0.00134729
BMI	18829_4_EIF4A1_IF4A1	Sex-combined	428		IVW-MRE	0.125053	0.0258847	1.35757e-06
BMI	18829_4_EIF4A1_IF4A1	Sex-combined	428		Weighted mode	0.14988	0.0707609	0.034742
BMI	18830_1_ITLN1_Omentin	Sex-combined	428	13	MR Egger	-0.06034	0.0733078	0.410909	-0.0270463	0.0284543	0.362267
BMI	18830_1_ITLN1_Omentin	Sex-combined	428	13	Weighted median	-0.0758069	0.049339	0.124428	-0.0187956	0.0095052	0.047996
BMI	18830_1_ITLN1_Omentin	Sex-combined	428	13	IVW-MRE	-0.088716	0.0276004	0.00130761	-0.0302361	0.0150022	0.0438584
BMI	18830_1_ITLN1_Omentin	Sex-combined	428	13	Weighted mode	-0.0715967	0.0762582	0.348327	-0.0185457	0.00965556	0.0788413
BMI	18831_6_LRIG1_LRIG1	Sex-combined	428	15	MR Egger	0.175315	0.0719461	0.0152282	-0.0135453	0.0122023	0.287084
BMI	18831_6_LRIG1_LRIG1	Sex-combined	428	15	Weighted median	0.107156	0.0485648	0.0273524	-0.0134787	0.00544938	0.0133817
BMI	18831_6_LRIG1_LRIG1	Sex-combined	428	15	IVW-MRE	0.134472	0.0271991	7.65457e-07	-0.0184682	0.00858919	0.0315422
BMI	18831_6_LRIG1_LRIG1	Sex-combined	428	15	Weighted mode	0.107932	0.0796189	0.175939	-0.0128823	0.00517835	0.026078
BMI	18832_65_SAA2_SAA2	Sex-combined	428	13	MR Egger	0.341741	0.0740606	5.22516e-06	0.0146957	0.0113851	0.223247
BMI	18832_65_SAA2_SAA2	Sex-combined	428	13	Weighted median	0.25544	0.0436783	4.96852e-09	0.0116716	0.00496715	0.0187856
BMI	18832_65_SAA2_SAA2	Sex-combined	428	13	IVW-MRE	0.228302	0.0281003	4.49129e-16	0.010778	0.00746541	0.148818
BMI	18832_65_SAA2_SAA2	Sex-combined	428	13	Weighted mode	0.285661	0.0776211	0.000262879	0.0124006	0.00469951	0.0216258
BMI	18833_76_PEA15_PEA15	Sex-combined	428		MR Egger	0.194494	0.0693261	0.00525405
BMI	18833_76_PEA15_PEA15	Sex-combined	428		Weighted median	0.123665	0.0409417	0.00252341
BMI	18833_76_PEA15_PEA15	Sex-combined	428		IVW-MRE	0.0973903	0.0262318	0.000205076
BMI	18833_76_PEA15_PEA15	Sex-combined	428		Weighted mode	0.18229	0.0775213	0.0191526
BMI	18837_9_SGTB_SGTB	Sex-combined	428	3	MR Egger	0.145047	0.067458	0.0321026	-0.035807	0.0483201	0.594002
BMI	18837_9_SGTB_SGTB	Sex-combined	428	3	Weighted median	0.158888	0.0445061	0.000356932	-0.0297042	0.0126648	0.0190063
BMI	18837_9_SGTB_SGTB	Sex-combined	428	3	IVW-MRE	0.124593	0.0248833	5.52588e-07	-0.0265621	0.0106875	0.0129423
BMI	18837_9_SGTB_SGTB	Sex-combined	428	3	Weighted mode	0.16209	0.0770886	0.036082	-0.0325691	0.0146078	0.155551
BMI	18839_24_TG_Thyroglobulin	Sex-combined	428	6	MR Egger	0.050369	0.0684939	0.462512	0.00796109	0.0585379	0.898392
BMI	18839_24_TG_Thyroglobulin	Sex-combined	428	6	Weighted median	0.0505252	0.0436422	0.24698	0.0139773	0.0114036	0.220312
BMI	18839_24_TG_Thyroglobulin	Sex-combined	428	6	IVW-MRE	0.0665601	0.0258593	0.0100549	-0.000147166	0.0196011	0.99401
BMI	18839_24_TG_Thyroglobulin	Sex-combined	428	6	Weighted mode	-0.0509191	0.0820913	0.535408	0.0136251	0.0112896	0.281457
BMI	18840_205_SH2D1B_SH21B	Sex-combined	428	4	MR Egger	0.255442	0.0720521	0.000435718	-0.192489	0.033278	0.028612
BMI	18840_205_SH2D1B_SH21B	Sex-combined	428	4	Weighted median	0.172199	0.0439472	8.91706e-05	-0.00591447	0.0149414	0.69222
BMI	18840_205_SH2D1B_SH21B	Sex-combined	428	4	IVW-MRE	0.137399	0.0273066	4.86091e-07	0.00599989	0.042665	0.888164
BMI	18840_205_SH2D1B_SH21B	Sex-combined	428	4	Weighted mode	0.224026	0.075042	0.00299547	-0.0231435	0.0121204	0.152207
BMI	18841_1_SERPINB13_SPB13	Sex-combined	428	9	MR Egger	-0.136753	0.0737124	0.0642554	-0.0315821	0.0344613	0.389912
BMI	18841_1_SERPINB13_SPB13	Sex-combined	428	9	Weighted median	-0.133215	0.0473601	0.0049112	-0.00813688	0.00929908	0.381563
BMI	18841_1_SERPINB13_SPB13	Sex-combined	428	9	IVW-MRE	-0.0889512	0.0279114	0.00143801	-0.00570266	0.0198979	0.774422
BMI	18841_1_SERPINB13_SPB13	Sex-combined	428	9	Weighted mode	-0.119585	0.0750016	0.111579	-0.0153699	0.00839868	0.104631
BMI	18842_24_UBE2D2_UB2D2	Sex-combined	428	4	MR Egger	0.195771	0.0703861	0.00565288	0.0422644	0.0213864	0.186777
BMI	18842_24_UBE2D2_UB2D2	Sex-combined	428	4	Weighted median	0.174171	0.0426405	4.41469e-05	0.0274496	0.00687379	6.51413e-05
BMI	18842_24_UBE2D2_UB2D2	Sex-combined	428	4	IVW-MRE	0.129454	0.0266098	1.14508e-06	0.0269699	0.00359903	6.69721e-14
BMI	18842_24_UBE2D2_UB2D2	Sex-combined	428	4	Weighted mode	0.229669	0.0789688	0.0038229	0.0297605	0.00788975	0.03262
BMI	18859_7_EIF4EBP3_4EBP3	Sex-combined	428	3	MR Egger	0.245667	0.0660923	0.000228478	-0.921859	0.170628	0.116514
BMI	18859_7_EIF4EBP3_4EBP3	Sex-combined	428	3	Weighted median	0.188437	0.0404295	3.14858e-06	-0.0553899	0.0308613	0.0726859
BMI	18859_7_EIF4EBP3_4EBP3	Sex-combined	428	3	IVW-MRE	0.161291	0.0243248	3.34099e-11	-0.0768312	0.0722624	0.28768
BMI	18859_7_EIF4EBP3_4EBP3	Sex-combined	428	3	Weighted mode	0.284762	0.0767928	0.00023628	-0.0611472	0.0448565	0.306004
BMI	18860_2_CAMKK1_CaMKK_alpha	Sex-combined	428		MR Egger	0.167861	0.0669943	0.0125964
BMI	18860_2_CAMKK1_CaMKK_alpha	Sex-combined	428		Weighted median	0.122113	0.0421708	0.00378338
BMI	18860_2_CAMKK1_CaMKK_alpha	Sex-combined	428		IVW-MRE	0.0805272	0.0253598	0.00149632
BMI	18860_2_CAMKK1_CaMKK_alpha	Sex-combined	428		Weighted mode	0.202828	0.0722741	0.00523955
BMI	18863_176_CHST2_CHST2	Sex-combined	428	3	MR Egger	0.123748	0.0671855	0.0661877	1.23672	2.13401	0.665627
BMI	18863_176_CHST2_CHST2	Sex-combined	428	3	Weighted median	0.109937	0.0450954	0.0147735	-0.0182986	0.0252339	0.468353
BMI	18863_176_CHST2_CHST2	Sex-combined	428	3	IVW-MRE	0.107701	0.0253031	2.07702e-05	-0.100264	0.0925605	0.278709
BMI	18863_176_CHST2_CHST2	Sex-combined	428	3	Weighted mode	0.101886	0.0742348	0.170634	-0.0169756	0.0241888	0.55548
BMI	18864_7_PRSS3_TRY3	Sex-combined	428	30	MR Egger	0.00103146	0.12661	0.993504	0.00463162	0.00997444	0.645988
BMI	18864_7_PRSS3_TRY3	Sex-combined	428	30	Weighted median	-0.0358009	0.0513966	0.486077	0.010166	0.00511722	0.0469631
BMI	18864_7_PRSS3_TRY3	Sex-combined	428	30	IVW-MRE	-0.0119456	0.0475844	0.801783	0.00637204	0.00609078	0.295479
BMI	18864_7_PRSS3_TRY3	Sex-combined	428	30	Weighted mode	-0.00822449	0.0828467	0.920968	0.00796377	0.00488233	0.113675
BMI	18866_8_PPP3R2_CANB2	Sex-combined	428	8	MR Egger	0.119323	0.0721483	0.0988924	-0.0382706	0.0196183	0.0989553
BMI	18866_8_PPP3R2_CANB2	Sex-combined	428	8	Weighted median	0.164133	0.0444402	0.000221334	-0.0144901	0.00811733	0.074248
BMI	18866_8_PPP3R2_CANB2	Sex-combined	428	8	IVW-MRE	0.102661	0.0273122	0.000170743	-0.00166794	0.00952706	0.861021
BMI	18866_8_PPP3R2_CANB2	Sex-combined	428	8	Weighted mode	0.211656	0.0761237	0.00566884	-0.0102998	0.00743143	0.208299
BMI	18868_7_CBX3_CBX3	Sex-combined	428		MR Egger	0.179668	0.0689617	0.00950005
BMI	18868_7_CBX3_CBX3	Sex-combined	428		Weighted median	0.0894001	0.0420515	0.033506
BMI	18868_7_CBX3_CBX3	Sex-combined	428		IVW-MRE	0.0439163	0.0261725	0.0933557
BMI	18868_7_CBX3_CBX3	Sex-combined	428		Weighted mode	0.137851	0.0763864	0.071833
BMI	18870_1_CD3E_CD3E	Sex-combined	428	6	MR Egger	0.159936	0.0695238	0.0219053	-0.0429811	0.0147258	0.0432974
BMI	18870_1_CD3E_CD3E	Sex-combined	428	6	Weighted median	0.159005	0.0434455	0.000252345	-0.00271265	0.00803	0.735503
BMI	18870_1_CD3E_CD3E	Sex-combined	428	6	IVW-MRE	0.107436	0.0262476	4.2548e-05	-0.000946749	0.00934788	0.919329
BMI	18870_1_CD3E_CD3E	Sex-combined	428	6	Weighted mode	0.213641	0.0785781	0.00681807	-0.0120616	0.00851031	0.215587
BMI	18871_24_AIF1L_AIF1L	Sex-combined	428	8	MR Egger	0.210445	0.0710879	0.00324455	0.00642715	0.00780379	0.44167
BMI	18871_24_AIF1L_AIF1L	Sex-combined	428	8	Weighted median	0.155614	0.0422995	0.000234269	-0.00203645	0.00515499	0.692811
BMI	18871_24_AIF1L_AIF1L	Sex-combined	428	8	IVW-MRE	0.0900468	0.0264294	0.000656646	-0.00688256	0.00631314	0.275627
BMI	18871_24_AIF1L_AIF1L	Sex-combined	428	8	Weighted mode	0.240987	0.0794797	0.00257689	-0.00169502	0.0047645	0.732499
BMI	18873_8_CEACAM8_CEAM8	Sex-combined	428	25	MR Egger	0.106759	0.0776248	0.169754	-0.0125565	0.0131728	0.350393
BMI	18873_8_CEACAM8_CEAM8	Sex-combined	428	25	Weighted median	0.133715	0.0491751	0.00654472	-0.00576564	0.008257	0.485007
BMI	18873_8_CEACAM8_CEAM8	Sex-combined	428	25	IVW-MRE	0.08897	0.029374	0.00245467	-0.0135421	0.00706393	0.0552284
BMI	18873_8_CEACAM8_CEAM8	Sex-combined	428	25	Weighted mode	0.161913	0.0797497	0.0429494	-0.000119237	0.0112509	0.991632
BMI	18874_66_CEBPA_CEBPA	Sex-combined	428		MR Egger	0.237555	0.0688157	0.000611952
BMI	18874_66_CEBPA_CEBPA	Sex-combined	428		Weighted median	0.2042	0.0396908	2.67861e-07
BMI	18874_66_CEBPA_CEBPA	Sex-combined	428		IVW-MRE	0.171897	0.0260469	4.12465e-11
BMI	18874_66_CEBPA_CEBPA	Sex-combined	428		Weighted mode	0.267702	0.0909491	0.00342308
BMI	18875_125_COL2A1_Chondrocalcin	Sex-combined	428	21	MR Egger	0.0674253	0.0713866	0.345445	0.00141323	0.0110819	0.899864
BMI	18875_125_COL2A1_Chondrocalcin	Sex-combined	428	21	Weighted median	0.03403	0.0445837	0.445295	-0.00408705	0.00417728	0.327876
BMI	18875_125_COL2A1_Chondrocalcin	Sex-combined	428	21	IVW-MRE	0.00229705	0.0270408	0.932303	-0.0076664	0.00860474	0.372956
BMI	18875_125_COL2A1_Chondrocalcin	Sex-combined	428	21	Weighted mode	0.0433967	0.0738308	0.556986	-0.00350824	0.00351255	0.329836
BMI	18876_77_CHST4_CHST4	Sex-combined	428		MR Egger	0.258078	0.0694021	0.000227115
BMI	18876_77_CHST4_CHST4	Sex-combined	428		Weighted median	0.175876	0.0431914	4.66064e-05
BMI	18876_77_CHST4_CHST4	Sex-combined	428	2	IVW-MRE	0.130066	0.0262682	7.366e-07	0.00302361	0.0586877	0.958911
BMI	18876_77_CHST4_CHST4	Sex-combined	428		Weighted mode	0.200189	0.0721706	0.00578283
BMI	18877_15_CNN2_CNN2	Sex-combined	428		MR Egger	0.0736948	0.0700158	0.293147
BMI	18877_15_CNN2_CNN2	Sex-combined	428		Weighted median	0.0368642	0.0453349	0.416131
BMI	18877_15_CNN2_CNN2	Sex-combined	428		IVW-MRE	0.0272557	0.0265291	0.304238
BMI	18877_15_CNN2_CNN2	Sex-combined	428		Weighted mode	0.0329469	0.0690532	0.633518
BMI	18878_15_GREM1_GREM1	Sex-combined	428	14	MR Egger	0.211638	0.0695652	0.00249305	-1.4709e-05	0.00590826	0.998055
BMI	18878_15_GREM1_GREM1	Sex-combined	428	14	Weighted median	0.132644	0.0477921	0.00551288	-0.00120247	0.00330554	0.716026
BMI	18878_15_GREM1_GREM1	Sex-combined	428	14	IVW-MRE	0.111427	0.0252355	1.00779e-05	-0.00431165	0.00410252	0.29327
BMI	18878_15_GREM1_GREM1	Sex-combined	428	14	Weighted mode	0.142196	0.077396	0.0668678	-0.00129246	0.00329963	0.701625
BMI	18880_81_COL3A1_Collagen_Type_III	Sex-combined	428	12	MR Egger	0.134041	0.073671	0.0695445	-0.0182232	0.0138139	0.216512
BMI	18880_81_COL3A1_Collagen_Type_III	Sex-combined	428	12	Weighted median	0.138271	0.0496056	0.00531324	-0.0133515	0.00737476	0.0702289
BMI	18880_81_COL3A1_Collagen_Type_III	Sex-combined	428	12	IVW-MRE	0.097318	0.0277735	0.000458343	-0.00230179	0.00930799	0.804683
BMI	18880_81_COL3A1_Collagen_Type_III	Sex-combined	428	12	Weighted mode	0.125823	0.0812954	0.122429	-0.0123491	0.00723791	0.116015
BMI	18881_7_CD97_CD97	Sex-combined	428	12	MR Egger	0.0865312	0.0783785	0.270209	0.00159506	0.0228314	0.945681
BMI	18881_7_CD97_CD97	Sex-combined	428	12	Weighted median	0.0551261	0.049213	0.262649	-0.0139946	0.0118761	0.238643
BMI	18881_7_CD97_CD97	Sex-combined	428	12	IVW-MRE	0.000466695	0.029686	0.987457	-0.00753033	0.0112625	0.503737
BMI	18881_7_CD97_CD97	Sex-combined	428	12	Weighted mode	0.128001	0.0829728	0.123648	-0.0230925	0.0169142	0.199436
BMI	18882_7_CLSTN2_CSTN2	Sex-combined	428	14	MR Egger	-0.0864445	0.0719439	0.230204	0.0226322	0.0141533	0.135786
BMI	18882_7_CLSTN2_CSTN2	Sex-combined	428	14	Weighted median	-0.0430792	0.0476666	0.366123	0.0171436	0.00806736	0.0335813
BMI	18882_7_CLSTN2_CSTN2	Sex-combined	428	14	IVW-MRE	-0.0805955	0.0271242	0.0029649	0.0020542	0.0109482	0.851168
BMI	18882_7_CLSTN2_CSTN2	Sex-combined	428	14	Weighted mode	-0.0404379	0.0717618	0.573389	0.012909	0.00698299	0.087377
BMI	18883_4_DSTN_DEST	Sex-combined	428		MR Egger	0.0491474	0.0742168	0.508192
BMI	18883_4_DSTN_DEST	Sex-combined	428		Weighted median	-0.0244436	0.043547	0.574583
BMI	18883_4_DSTN_DEST	Sex-combined	428		IVW-MRE	-0.0316737	0.0280272	0.258432
BMI	18883_4_DSTN_DEST	Sex-combined	428		Weighted mode	-0.0237533	0.0894688	0.790758
BMI	18884_22_DNAJB4_DNJB4	Sex-combined	428	11	MR Egger	0.290303	0.0724542	7.26612e-05	0.0958409	0.0425572	0.0508327
BMI	18884_22_DNAJB4_DNJB4	Sex-combined	428	11	Weighted median	0.16986	0.0444455	0.000132495	0.0497975	0.0161185	0.00200523
BMI	18884_22_DNAJB4_DNJB4	Sex-combined	428	11	IVW-MRE	0.0962447	0.0276317	0.000495598	0.03263	0.0197484	0.0984758
BMI	18884_22_DNAJB4_DNJB4	Sex-combined	428	11	Weighted mode	0.199337	0.0730516	0.00662058	0.0657825	0.0128517	0.000451612
BMI	18886_28_DSCAML1_DSCL1	Sex-combined	428		MR Egger	0.179982	0.0677002	0.008144
BMI	18886_28_DSCAML1_DSCL1	Sex-combined	428		Weighted median	0.134393	0.0408282	0.000995943
BMI	18886_28_DSCAML1_DSCL1	Sex-combined	428		IVW-MRE	0.0869622	0.0256368	0.000693629
BMI	18886_28_DSCAML1_DSCL1	Sex-combined	428		Weighted mode	0.170394	0.0780318	0.0295318
BMI	18887_7_ENTPD2_ENTP2	Sex-combined	428		MR Egger	0.123453	0.0664177	0.0637542
BMI	18887_7_ENTPD2_ENTP2	Sex-combined	428		Weighted median	0.0593646	0.0438288	0.175588
BMI	18887_7_ENTPD2_ENTP2	Sex-combined	428		IVW-MRE	0.0582422	0.0251678	0.0206592
BMI	18887_7_ENTPD2_ENTP2	Sex-combined	428		Weighted mode	0.0547676	0.0676419	0.418581
BMI	18888_37_FABP12_FBP12	Sex-combined	428	3	MR Egger	0.239113	0.0666617	0.000373372	-0.0110248	0.0550228	0.874109
BMI	18888_37_FABP12_FBP12	Sex-combined	428	3	Weighted median	0.179311	0.0434097	3.61726e-05	-0.031946	0.0129858	0.0138909
BMI	18888_37_FABP12_FBP12	Sex-combined	428	3	IVW-MRE	0.144023	0.0244263	3.71868e-09	-0.0397885	0.0205376	0.0527031
BMI	18888_37_FABP12_FBP12	Sex-combined	428	3	Weighted mode	0.278541	0.0763945	0.000299119	-0.0317524	0.0144316	0.158786
BMI	18890_227_FGB_Fibrinogen_B	Sex-combined	428	13	MR Egger	0.191637	0.0728821	0.00886272	-0.064987	0.0290869	0.047175
BMI	18890_227_FGB_Fibrinogen_B	Sex-combined	428	13	Weighted median	0.175149	0.0437151	6.1599e-05	-0.00929497	0.0105865	0.379942
BMI	18890_227_FGB_Fibrinogen_B	Sex-combined	428	13	IVW-MRE	0.127914	0.0275856	3.53495e-06	-0.014141	0.0162942	0.385474
BMI	18890_227_FGB_Fibrinogen_B	Sex-combined	428	13	Weighted mode	0.227217	0.07614	0.00300646	-0.00399055	0.0082692	0.638078
BMI	18891_98_GBP2_GBP2	Sex-combined	428	6	MR Egger	0.126406	0.0720226	0.0799639	0.102485	0.0761648	0.249652
BMI	18891_98_GBP2_GBP2	Sex-combined	428	6	Weighted median	0.115628	0.0412479	0.00505925	-0.00551955	0.0162867	0.734685
BMI	18891_98_GBP2_GBP2	Sex-combined	428	6	IVW-MRE	0.110577	0.0272197	4.85708e-05	0.00622848	0.0208842	0.765521
BMI	18891_98_GBP2_GBP2	Sex-combined	428	6	Weighted mode	0.155393	0.0810126	0.0557608	-0.0251685	0.0226943	0.317892
BMI	18892_48_GPC4_GPC4	Sex-combined	428		MR Egger	0.213726	0.0672716	0.00159602
BMI	18892_48_GPC4_GPC4	Sex-combined	428		Weighted median	0.185039	0.0454935	4.75488e-05
BMI	18892_48_GPC4_GPC4	Sex-combined	428		IVW-MRE	0.145139	0.0252837	9.44379e-09
BMI	18892_48_GPC4_GPC4	Sex-combined	428		Weighted mode	0.213764	0.0754037	0.00480126
BMI	18893_26_GPR56_GPR56	Sex-combined	428	4	MR Egger	0.39519	0.0768978	4.21205e-07	-0.0390722	0.037801	0.409922
BMI	18893_26_GPR56_GPR56	Sex-combined	428	4	Weighted median	0.304595	0.0427184	1.0016e-12	-0.0214341	0.0118891	0.0714139
BMI	18893_26_GPR56_GPR56	Sex-combined	428	4	IVW-MRE	0.256954	0.0291306	1.13696e-18	-0.0113238	0.0120686	0.348096
BMI	18893_26_GPR56_GPR56	Sex-combined	428	4	Weighted mode	0.481291	0.0880564	7.85409e-08	-0.0269218	0.0137305	0.144748
BMI	18894_1_GPX2_GPX2	Sex-combined	428		MR Egger	0.161665	0.0669851	0.0162238
BMI	18894_1_GPX2_GPX2	Sex-combined	428		Weighted median	0.146735	0.0413931	0.000392748
BMI	18894_1_GPX2_GPX2	Sex-combined	428		IVW-MRE	0.0985434	0.0247423	6.81126e-05
BMI	18894_1_GPX2_GPX2	Sex-combined	428		Weighted mode	0.246745	0.0775944	0.0015804
BMI	18895_54_GSTM4_GSTM4	Sex-combined	428	14	MR Egger	0.412576	0.125939	0.00113898	-0.000205787	0.00729493	0.977959
BMI	18895_54_GSTM4_GSTM4	Sex-combined	428	14	Weighted median	0.0197214	0.0446797	0.658928	-0.000286272	0.00351265	0.935046
BMI	18895_54_GSTM4_GSTM4	Sex-combined	428	14	IVW-MRE	0.083413	0.0468442	0.0749701	-0.00113465	0.00564024	0.840566
BMI	18895_54_GSTM4_GSTM4	Sex-combined	428	14	Weighted mode	0.0380018	0.0743032	0.609305	0.000294186	0.00379191	0.939342
BMI	18896_23_HS6ST3_H6ST3	Sex-combined	428	3	MR Egger	-0.337417	0.0758022	1.09143e-05	0.0859421	0.0486215	0.327766
BMI	18896_23_HS6ST3_H6ST3	Sex-combined	428	3	Weighted median	-0.372751	0.0483055	1.19523e-14	0.0477683	0.0244603	0.0508325
BMI	18896_23_HS6ST3_H6ST3	Sex-combined	428	3	IVW-MRE	-0.300333	0.028648	1.02774e-25	0.0366686	0.020622	0.0753823
BMI	18896_23_HS6ST3_H6ST3	Sex-combined	428	3	Weighted mode	-0.406293	0.0856228	2.84659e-06	0.0564539	0.0325221	0.224723
BMI	18897_31_HDAC2_HDAC2	Sex-combined	428	6	MR Egger	0.143994	0.0707405	0.0424172	-0.0532458	0.0659912	0.464986
BMI	18897_31_HDAC2_HDAC2	Sex-combined	428	6	Weighted median	0.0886326	0.0471556	0.0601655	0.0207669	0.013004	0.110273
BMI	18897_31_HDAC2_HDAC2	Sex-combined	428	6	IVW-MRE	0.0735918	0.0267739	0.00598432	0.0183952	0.0225942	0.415554
BMI	18897_31_HDAC2_HDAC2	Sex-combined	428	6	Weighted mode	0.103695	0.0732511	0.157618	0.01947	0.0134392	0.207081
BMI	18898_36_HDGFL1_HDGL1	Sex-combined	68		MR Egger	0.300926	0.166043	0.0744824
BMI	18898_36_HDGFL1_HDGL1	Sex-combined	68		Weighted median	0.189831	0.0944814	0.0445174
BMI	18898_36_HDGFL1_HDGL1	Sex-combined	68		IVW-MRE	0.132652	0.0620707	0.0325895
BMI	18898_36_HDGFL1_HDGL1	Sex-combined	68		Weighted mode	0.190561	0.132002	0.153504
BMI	18899_82_HDGFRP3_HDGR3	Sex-combined	428	10	MR Egger	0.14396	0.0708481	0.0427782	-0.0080668	0.00421495	0.0919829
BMI	18899_82_HDGFRP3_HDGR3	Sex-combined	428	10	Weighted median	0.0764364	0.0420676	0.0692191	-0.00790953	0.00334946	0.0182043
BMI	18899_82_HDGFRP3_HDGR3	Sex-combined	428	10	IVW-MRE	0.044519	0.026802	0.0967073	-0.00815838	0.00303349	0.00715724
BMI	18899_82_HDGFRP3_HDGR3	Sex-combined	428	10	Weighted mode	0.0814172	0.0731884	0.266578	-0.00789468	0.00344129	0.047455
BMI	18900_37_HRAS_H_ras__WT_	Sex-combined	428		MR Egger	0.307031	0.071554	2.20437e-05
BMI	18900_37_HRAS_H_ras__WT_	Sex-combined	428		Weighted median	0.164917	0.0420874	8.91223e-05
BMI	18900_37_HRAS_H_ras__WT_	Sex-combined	428	2	IVW-MRE	0.142934	0.0272829	1.61477e-07	-0.0477746	0.0199674	0.0167282
BMI	18900_37_HRAS_H_ras__WT_	Sex-combined	428		Weighted mode	0.20541	0.0712146	0.00412033
BMI	18901_26_HSPA1B_HS71B	Sex-combined	428	5	MR Egger	0.302101	0.071502	2.92346e-05	0.156895	0.192919	0.475611
BMI	18901_26_HSPA1B_HS71B	Sex-combined	428	5	Weighted median	0.278255	0.0422953	4.73999e-11	-0.00893368	0.0228099	0.695311
BMI	18901_26_HSPA1B_HS71B	Sex-combined	428	5	IVW-MRE	0.254576	0.027052	4.93235e-21	-0.0194481	0.0323044	0.547156
BMI	18901_26_HSPA1B_HS71B	Sex-combined	428	5	Weighted mode	0.375157	0.0889366	3.00831e-05	0.00581312	0.0276388	0.843694
BMI	18904_23_CAMK4_KCC4	Sex-combined	428		MR Egger	0.147428	0.067924	0.0305215
BMI	18904_23_CAMK4_KCC4	Sex-combined	428		Weighted median	0.112758	0.0455264	0.013258
BMI	18904_23_CAMK4_KCC4	Sex-combined	428	2	IVW-MRE	0.097429	0.0256925	0.000149369	-0.0462986	0.0181815	0.0108821
BMI	18904_23_CAMK4_KCC4	Sex-combined	428		Weighted mode	0.0850885	0.0689687	0.217984
BMI	18905_5_KRT16_Keratin_16	Sex-combined	428	4	MR Egger	0.0966609	0.068097	0.156497	0.00619906	0.00908484	0.565443
BMI	18905_5_KRT16_Keratin_16	Sex-combined	428	4	Weighted median	0.0563716	0.0464829	0.22523	5.77682e-05	0.00527819	0.991268
BMI	18905_5_KRT16_Keratin_16	Sex-combined	428	4	IVW-MRE	0.0734062	0.0258407	0.00450118	-0.00110041	0.00496675	0.824661
BMI	18905_5_KRT16_Keratin_16	Sex-combined	428	4	Weighted mode	0.0954272	0.0732332	0.193257	0.000214159	0.00557954	0.971794
BMI	18907_97_KIR3DL1_KI3L1	Sex-combined	428	3	MR Egger	0.226799	0.0738948	0.0022834	-0.028124	0.174397	0.898213
BMI	18907_97_KIR3DL1_KI3L1	Sex-combined	428	3	Weighted median	0.161195	0.0451655	0.000358363	-0.055667	0.0205168	0.00666275
BMI	18907_97_KIR3DL1_KI3L1	Sex-combined	428	3	IVW-MRE	0.106662	0.0280382	0.000142279	-0.08059	0.0390503	0.0390416
BMI	18907_97_KIR3DL1_KI3L1	Sex-combined	428	3	Weighted mode	0.207582	0.0719528	0.00411278	-0.0504135	0.0196258	0.123987
BMI	18909_11_EXOSC8_EXOS8	Sex-combined	428		MR Egger	0.0638153	0.0687689	0.35395
BMI	18909_11_EXOSC8_EXOS8	Sex-combined	428		Weighted median	0.0461684	0.04526	0.307696
BMI	18909_11_EXOSC8_EXOS8	Sex-combined	428	2	IVW-MRE	0.0507409	0.0259818	0.0508265	0.0104234	0.0168145	0.535323
BMI	18909_11_EXOSC8_EXOS8	Sex-combined	428		Weighted mode	0.0236394	0.0690255	0.732163
BMI	18910_45_LIN7A_LIN7A	Sex-combined	428	3	MR Egger	0.243539	0.0689842	0.000460246	-0.00572226	0.0194833	0.818138
BMI	18910_45_LIN7A_LIN7A	Sex-combined	428	3	Weighted median	0.18559	0.0422381	1.1134e-05	-0.0111276	0.0130744	0.394713
BMI	18910_45_LIN7A_LIN7A	Sex-combined	428	3	IVW-MRE	0.150265	0.0261466	9.08355e-09	-0.0124967	0.004251	0.00328532
BMI	18910_45_LIN7A_LIN7A	Sex-combined	428	3	Weighted mode	0.279752	0.0781884	0.000386022	-0.0103274	0.0152505	0.56812
BMI	18913_3_CDC2_p34_protein_kinase	Sex-combined	428		MR Egger	0.084648	0.0704447	0.230177
BMI	18913_3_CDC2_p34_protein_kinase	Sex-combined	428		Weighted median	0.100823	0.0473567	0.033253
BMI	18913_3_CDC2_p34_protein_kinase	Sex-combined	428	2	IVW-MRE	0.108311	0.02658	4.60354e-05	-0.0023828	0.000112217	4.65035e-100
BMI	18913_3_CDC2_p34_protein_kinase	Sex-combined	428		Weighted mode	0.123799	0.0841239	0.141857
BMI	18914_188_PAFAH2_PAFA2	Sex-combined	428		MR Egger	0.142218	0.0678454	0.0366533
BMI	18914_188_PAFAH2_PAFA2	Sex-combined	428		Weighted median	0.0760679	0.0464414	0.101436
BMI	18914_188_PAFAH2_PAFA2	Sex-combined	428	2	IVW-MRE	0.0313846	0.0258481	0.224675	0.0270818	0.00912788	0.00300793
BMI	18914_188_PAFAH2_PAFA2	Sex-combined	428		Weighted mode	0.0867068	0.0662557	0.19135
BMI	18916_25_ITPA_Inosine_triphosphatase	Sex-combined	428	10	MR Egger	0.104055	0.0729771	0.154642	0.00542316	0.00676366	0.445825
BMI	18916_25_ITPA_Inosine_triphosphatase	Sex-combined	428	10	Weighted median	0.0377839	0.0464181	0.41565	0.00308821	0.00446189	0.488855
BMI	18916_25_ITPA_Inosine_triphosphatase	Sex-combined	428	10	IVW-MRE	0.00933535	0.0275547	0.734765	0.000147792	0.0031205	0.962225
BMI	18916_25_ITPA_Inosine_triphosphatase	Sex-combined	428	10	Weighted mode	0.057012	0.074357	0.443664	0.00314112	0.00467787	0.518774
BMI	18917_53_AMY2A_Pancreatic_alpha_amylase	Sex-combined	428	19	MR Egger	-0.247385	0.0772554	0.00146622	-0.00540082	0.0104539	0.612069
BMI	18917_53_AMY2A_Pancreatic_alpha_amylase	Sex-combined	428	19	Weighted median	-0.278166	0.0504034	3.41326e-08	-0.00195886	0.00517136	0.704843
BMI	18917_53_AMY2A_Pancreatic_alpha_amylase	Sex-combined	428	19	IVW-MRE	-0.262351	0.0290372	1.64013e-19	0.000405065	0.00783463	0.958766
BMI	18917_53_AMY2A_Pancreatic_alpha_amylase	Sex-combined	428	19	Weighted mode	-0.276905	0.0760564	0.000305148	-0.0013788	0.00441446	0.758373
BMI	18918_86_PDE4A_PDE4A	Sex-combined	428	8	MR Egger	0.231947	0.0696598	0.000944985	0.035667	0.0268147	0.231801
BMI	18918_86_PDE4A_PDE4A	Sex-combined	428	8	Weighted median	0.124721	0.0460755	0.00679175	0.0154007	0.0198907	0.438775
BMI	18918_86_PDE4A_PDE4A	Sex-combined	428	8	IVW-MRE	0.0998129	0.0264247	0.000158566	0.00713993	0.017612	0.685182
BMI	18918_86_PDE4A_PDE4A	Sex-combined	428	8	Weighted mode	0.169068	0.0776761	0.0300592	0.0173049	0.0315582	0.600496
BMI	18921_30_PHEX_PHEX	Sex-combined	428	3	MR Egger	-0.0372283	0.0703989	0.597206	0.360515	0.195901	0.316881
BMI	18921_30_PHEX_PHEX	Sex-combined	428	3	Weighted median	-0.00463105	0.0451909	0.918378	-0.0149045	0.0238874	0.532662
BMI	18921_30_PHEX_PHEX	Sex-combined	428	3	IVW-MRE	-0.0178573	0.0266175	0.502293	-0.0569228	0.0869675	0.512771
BMI	18921_30_PHEX_PHEX	Sex-combined	428	3	Weighted mode	-0.0947492	0.0860691	0.271582	-0.00624664	0.025704	0.83064
BMI	18922_27_CD68_CD68	Sex-combined	428	8	MR Egger	0.162061	0.0729732	0.0268875	0.144721	0.130822	0.310992
BMI	18922_27_CD68_CD68	Sex-combined	428	8	Weighted median	0.05018	0.0495644	0.311337	0.0868993	0.0209027	3.21991e-05
BMI	18922_27_CD68_CD68	Sex-combined	428	8	IVW-MRE	0.0216214	0.0276716	0.434592	0.0392071	0.0301925	0.194091
BMI	18922_27_CD68_CD68	Sex-combined	428	8	Weighted mode	0.0610169	0.0740273	0.410258	0.0981374	0.0230154	0.00372823
BMI	18925_24_PSMA5_Proteasome_subunit_alpha_type_5	Sex-combined	428	11	MR Egger	0.159776	0.0726614	0.0284214	0.0230052	0.0126659	0.102702
BMI	18925_24_PSMA5_Proteasome_subunit_alpha_type_5	Sex-combined	428	11	Weighted median	0.0814891	0.0451394	0.0710313	0.0181595	0.00706594	0.0101698
BMI	18925_24_PSMA5_Proteasome_subunit_alpha_type_5	Sex-combined	428	11	IVW-MRE	0.0617481	0.0266395	0.020454	0.0190922	0.00619146	0.0020449
BMI	18925_24_PSMA5_Proteasome_subunit_alpha_type_5	Sex-combined	428	11	Weighted mode	0.0802759	0.0831561	0.334909	0.0176407	0.0073003	0.0362822
BMI	18926_7_PSMA3_PSA3	Sex-combined	428		MR Egger	0.202864	0.0697459	0.00382027
BMI	18926_7_PSMA3_PSA3	Sex-combined	428		Weighted median	0.0997082	0.0440162	0.0234967
BMI	18926_7_PSMA3_PSA3	Sex-combined	428		IVW-MRE	0.0716342	0.0264396	0.00674145
BMI	18926_7_PSMA3_PSA3	Sex-combined	428		Weighted mode	0.164938	0.0778656	0.0347318
BMI	18927_14_RAET1G_RET1G	Sex-combined	428	8	MR Egger	0.168291	0.0694931	0.015865	-0.0286495	0.0154935	0.113927
BMI	18927_14_RAET1G_RET1G	Sex-combined	428	8	Weighted median	0.128575	0.041174	0.00179195	0.00207647	0.00921496	0.821718
BMI	18927_14_RAET1G_RET1G	Sex-combined	428	8	IVW-MRE	0.10693	0.026315	4.83523e-05	0.000868894	0.00799896	0.913499
BMI	18927_14_RAET1G_RET1G	Sex-combined	428	8	Weighted mode	0.129784	0.0827779	0.117656	-0.0129891	0.0108678	0.270931
BMI	18928_10_S100Z_S100Z	Sex-combined	428		MR Egger	0.148819	0.068825	0.0311521
BMI	18928_10_S100Z_S100Z	Sex-combined	428		Weighted median	0.0595431	0.0419732	0.156016
BMI	18928_10_S100Z_S100Z	Sex-combined	428		IVW-MRE	0.0848638	0.0260068	0.00110185
BMI	18928_10_S100Z_S100Z	Sex-combined	428		Weighted mode	0.0271371	0.0777919	0.727379
BMI	18930_28_SLIT2_SLIT2	Sex-combined	428	7	MR Egger	-0.118624	0.0738958	0.109173	0.0743066	0.0750951	0.367855
BMI	18930_28_SLIT2_SLIT2	Sex-combined	428	7	Weighted median	-0.0333376	0.0492995	0.498898	0.0378466	0.018744	0.0434736
BMI	18930_28_SLIT2_SLIT2	Sex-combined	428	7	IVW-MRE	-0.065662	0.0278052	0.0182012	0.0221879	0.0233662	0.34233
BMI	18930_28_SLIT2_SLIT2	Sex-combined	428	7	Weighted mode	-0.0341252	0.0796238	0.668445	0.0623108	0.0248788	0.0462412
BMI	18931_40_SLIT3_SLIT3	Sex-combined	428	7	MR Egger	0.0672223	0.0715805	0.348204	-0.00525304	0.0220902	0.821474
BMI	18931_40_SLIT3_SLIT3	Sex-combined	428	7	Weighted median	0.0225932	0.0470609	0.631167	-0.00961041	0.0109697	0.380984
BMI	18931_40_SLIT3_SLIT3	Sex-combined	428	7	IVW-MRE	-0.0211989	0.0271052	0.434158	0.00342884	0.0118102	0.771565
BMI	18931_40_SLIT3_SLIT3	Sex-combined	428	7	Weighted mode	0.0733296	0.0693184	0.290714	-0.0131088	0.0151262	0.419447
BMI	18932_84_NMNAT1_NMNA1	Sex-combined	428	3	MR Egger	0.0535442	0.0683599	0.433905	0.00898331	0.0549513	0.896839
BMI	18932_84_NMNAT1_NMNA1	Sex-combined	428	3	Weighted median	0.0768943	0.0438091	0.079223	-0.0109023	0.0202635	0.59056
BMI	18932_84_NMNAT1_NMNA1	Sex-combined	428	3	IVW-MRE	0.0561957	0.0258313	0.0295935	-0.0252482	0.0211361	0.232262
BMI	18932_84_NMNAT1_NMNA1	Sex-combined	428	3	Weighted mode	0.0695662	0.0705824	0.324886	-0.0103195	0.0208474	0.669635
BMI	18933_4_TGM4_TGM4	Sex-combined	428	4	MR Egger	0.110137	0.070099	0.116886	0.0830463	0.0818245	0.416945
BMI	18933_4_TGM4_TGM4	Sex-combined	428	4	Weighted median	0.135461	0.0480893	0.00484945	-0.0320057	0.0209731	0.127001
BMI	18933_4_TGM4_TGM4	Sex-combined	428	4	IVW-MRE	0.105471	0.0265091	6.92963e-05	-0.0379275	0.0232049	0.102161
BMI	18933_4_TGM4_TGM4	Sex-combined	428	4	Weighted mode	0.132871	0.0784847	0.0911932	-0.054724	0.0271373	0.137111
BMI	18934_50_TGM2_Tissue_transglutaminase	Sex-combined	428	5	MR Egger	0.128858	0.0680653	0.0590143	-0.0420454	0.0363461	0.3311
BMI	18934_50_TGM2_Tissue_transglutaminase	Sex-combined	428	5	Weighted median	0.12671	0.0419426	0.00251916	-0.0200025	0.0191704	0.296762
BMI	18934_50_TGM2_Tissue_transglutaminase	Sex-combined	428	5	IVW-MRE	0.108913	0.0252304	1.58366e-05	-0.0216005	0.0164891	0.190201
BMI	18934_50_TGM2_Tissue_transglutaminase	Sex-combined	428	5	Weighted mode	0.198997	0.0805715	0.0139081	-0.0155353	0.0299404	0.631234
BMI	18935_14_TLR5_TLR5	Sex-combined	428	14	MR Egger	0.166479	0.074749	0.0264578	-0.00751066	0.0180464	0.684621
BMI	18935_14_TLR5_TLR5	Sex-combined	428	14	Weighted median	0.189247	0.0477966	7.51286e-05	-0.00212677	0.00727326	0.769974
BMI	18935_14_TLR5_TLR5	Sex-combined	428	14	IVW-MRE	0.179886	0.0281223	1.58913e-10	-0.000205239	0.0111005	0.985249
BMI	18935_14_TLR5_TLR5	Sex-combined	428	14	Weighted mode	0.166787	0.0736291	0.0239991	-0.000959515	0.00782992	0.904342
BMI	18938_3_VLDLR_VLDLR	Sex-combined	428	8	MR Egger	0.182325	0.0709843	0.0105527	-0.0429703	0.0169674	0.0445276
BMI	18938_3_VLDLR_VLDLR	Sex-combined	428	8	Weighted median	0.151914	0.0433231	0.000453979	-0.0161128	0.00719643	0.0251563
BMI	18938_3_VLDLR_VLDLR	Sex-combined	428	8	IVW-MRE	0.117754	0.0267832	1.09988e-05	-0.00569758	0.0108342	0.598967
BMI	18938_3_VLDLR_VLDLR	Sex-combined	428	8	Weighted mode	0.21924	0.0712528	0.00222602	-0.0161241	0.00752523	0.06936
BMI	18942_11_PSMB9_PSB9	Sex-combined	428	6	MR Egger	0.0851802	0.0680032	0.211042	0.0407145	0.0135768	0.0399884
BMI	18942_11_PSMB9_PSB9	Sex-combined	428	6	Weighted median	0.0667801	0.0466212	0.15203	0.021131	0.00693273	0.00230367
BMI	18942_11_PSMB9_PSB9	Sex-combined	428	6	IVW-MRE	0.0546192	0.025697	0.0335441	0.0129733	0.0124761	0.29841
BMI	18942_11_PSMB9_PSB9	Sex-combined	428	6	Weighted mode	0.0777774	0.0739752	0.29367	0.024359	0.00690948	0.0168211
BMI	18943_4_PTGR2_PTGR2	Sex-combined	428	7	MR Egger	0.254677	0.0683174	0.000219187	-0.0791118	0.0732946	0.329717
BMI	18943_4_PTGR2_PTGR2	Sex-combined	428	7	Weighted median	0.193771	0.0433109	7.67904e-06	-0.0294327	0.0128527	0.0220217
BMI	18943_4_PTGR2_PTGR2	Sex-combined	428	7	IVW-MRE	0.187304	0.0256684	2.9416e-13	-0.0194123	0.0258564	0.45279
BMI	18943_4_PTGR2_PTGR2	Sex-combined	428	7	Weighted mode	0.246488	0.0813035	0.00257985	-0.0346605	0.0149879	0.0600576
BMI	18945_11_RGS1_RGS1	Sex-combined	428		MR Egger	0.17639	0.0713511	0.0138201
BMI	18945_11_RGS1_RGS1	Sex-combined	428		Weighted median	0.144895	0.0457087	0.00152463
BMI	18945_11_RGS1_RGS1	Sex-combined	428	2	IVW-MRE	0.114818	0.0269813	2.08596e-05	-0.0142751	0.00310412	4.25056e-06
BMI	18945_11_RGS1_RGS1	Sex-combined	428		Weighted mode	0.136884	0.0719928	0.0579273
BMI	18947_3_LRRC3B_LRC3B	Sex-combined	428	4	MR Egger	0.204498	0.0686946	0.00307762	-0.0996678	0.0420651	0.141325
BMI	18947_3_LRRC3B_LRC3B	Sex-combined	428	4	Weighted median	0.183313	0.0474295	0.00011111	-0.00869342	0.0162491	0.592645
BMI	18947_3_LRRC3B_LRC3B	Sex-combined	428	4	IVW-MRE	0.130943	0.0259791	4.64686e-07	-0.0124428	0.0185439	0.502226
BMI	18947_3_LRRC3B_LRC3B	Sex-combined	428	4	Weighted mode	0.206352	0.0772661	0.00785925	-0.0394503	0.0178926	0.114652
BMI	18950_13_RAC2_RAC2	Sex-combined	428	3	MR Egger	0.0777963	0.0704094	0.269821	-0.0614787	0.0898155	0.61787
BMI	18950_13_RAC2_RAC2	Sex-combined	428	3	Weighted median	0.0353997	0.0479612	0.46046	-0.00740943	0.026587	0.780486
BMI	18950_13_RAC2_RAC2	Sex-combined	428	3	IVW-MRE	0.00245398	0.0265851	0.926455	0.00253106	0.0218478	0.907772
BMI	18950_13_RAC2_RAC2	Sex-combined	428	3	Weighted mode	0.0286163	0.0726893	0.694014	-0.0174991	0.0312854	0.632211
BMI	19108_50_MECP2_MECP2	Sex-combined	428		MR Egger	0.239912	0.0689844	0.000557596
BMI	19108_50_MECP2_MECP2	Sex-combined	428		Weighted median	0.19316	0.0434612	8.81284e-06
BMI	19108_50_MECP2_MECP2	Sex-combined	428		IVW-MRE	0.136935	0.0261903	1.70937e-07
BMI	19108_50_MECP2_MECP2	Sex-combined	428		Weighted mode	0.215803	0.0690126	0.00188667
BMI	19109_32_TCEAL8_TCAL8	Sex-combined	428	3	MR Egger	0.201118	0.0669554	0.00282387	-0.0428659	0.0571332	0.590221
BMI	19109_32_TCEAL8_TCAL8	Sex-combined	428	3	Weighted median	0.166877	0.0445962	0.000182595	-0.0295428	0.0143168	0.0390645
BMI	19109_32_TCEAL8_TCAL8	Sex-combined	428	3	IVW-MRE	0.14959	0.024873	1.80845e-09	-0.0267857	0.0122766	0.0291212
BMI	19109_32_TCEAL8_TCAL8	Sex-combined	428	3	Weighted mode	0.193758	0.0771897	0.0124365	-0.0344381	0.0161265	0.166251
BMI	19110_6_MEMO1_MEMO1	Sex-combined	428	4	MR Egger	0.0940366	0.0695223	0.176898	0.0327445	0.0406835	0.505373
BMI	19110_6_MEMO1_MEMO1	Sex-combined	428	4	Weighted median	0.0654665	0.046638	0.160403	0.0378229	0.0157876	0.0165871
BMI	19110_6_MEMO1_MEMO1	Sex-combined	428	4	IVW-MRE	0.0441121	0.0262458	0.0928158	0.0402252	0.0040213	1.47814e-23
BMI	19110_6_MEMO1_MEMO1	Sex-combined	428	4	Weighted mode	0.0661134	0.073063	0.366038	0.037391	0.0180058	0.129421
BMI	19111_10_UBE2M_UBC12	Sex-combined	428	4	MR Egger	0.209562	0.0677249	0.00210263	0.105942	0.241288	0.703494
BMI	19111_10_UBE2M_UBC12	Sex-combined	428	4	Weighted median	0.129949	0.0411802	0.00160161	-0.0692679	0.0170208	4.70955e-05
BMI	19111_10_UBE2M_UBC12	Sex-combined	428	4	IVW-MRE	0.130364	0.0252867	2.53039e-07	-0.072404	0.0256825	0.00481447
BMI	19111_10_UBE2M_UBC12	Sex-combined	428	4	Weighted mode	0.146288	0.0879145	0.0968504	-0.104174	0.0174109	0.00934591
BMI	19112_2_TCEAL3_TCAL3	Sex-combined	428		MR Egger	0.150202	0.0677905	0.027241
BMI	19112_2_TCEAL3_TCAL3	Sex-combined	428		Weighted median	0.094865	0.0435954	0.0295528
BMI	19112_2_TCEAL3_TCAL3	Sex-combined	428		IVW-MRE	0.0704535	0.0254898	0.00570998
BMI	19112_2_TCEAL3_TCAL3	Sex-combined	428		Weighted mode	0.0944383	0.0678249	0.164531
BMI	19113_66_SH3BGRL2_SH3L2	Sex-combined	428	4	MR Egger	0.0880089	0.0742672	0.236666	0.298204	0.324547	0.45518
BMI	19113_66_SH3BGRL2_SH3L2	Sex-combined	428	4	Weighted median	0.02242	0.0488919	0.646548	0.0312487	0.016477	0.0578935
BMI	19113_66_SH3BGRL2_SH3L2	Sex-combined	428	4	IVW-MRE	-0.00607812	0.0283193	0.830057	-0.0130675	0.0523581	0.802912
BMI	19113_66_SH3BGRL2_SH3L2	Sex-combined	428	4	Weighted mode	0.0178647	0.0703376	0.79963	0.0379303	0.0139017	0.072033
BMI	19114_8_TK2_KITM	Sex-combined	428	3	MR Egger	0.0911172	0.0670817	0.175087	-0.111749	0.0249547	0.139869
BMI	19114_8_TK2_KITM	Sex-combined	428	3	Weighted median	0.0982223	0.0449891	0.0290175	0.0288918	0.020523	0.159197
BMI	19114_8_TK2_KITM	Sex-combined	428	3	IVW-MRE	0.0547611	0.0247569	0.0269698	0.00915485	0.0396588	0.817439
BMI	19114_8_TK2_KITM	Sex-combined	428	3	Weighted mode	0.118511	0.0759484	0.119403	0.0520225	0.0145096	0.0697501
BMI	19115_13_CMBL_CMBL	Sex-combined	428		MR Egger	0.150725	0.0681513	0.0275227
BMI	19115_13_CMBL_CMBL	Sex-combined	428		Weighted median	0.0865314	0.0450398	0.054704
BMI	19115_13_CMBL_CMBL	Sex-combined	428		IVW-MRE	0.0876286	0.0250709	0.000473655
BMI	19115_13_CMBL_CMBL	Sex-combined	428		Weighted mode	0.0824146	0.0730973	0.26018
BMI	19116_1_MUTED_MUTED	Sex-combined	428	3	MR Egger	0.240842	0.0703086	0.000673187	-0.1463	0.0857771	0.337595
BMI	19116_1_MUTED_MUTED	Sex-combined	428	3	Weighted median	0.166993	0.0429776	0.000102085	-0.0182405	0.0165496	0.270387
BMI	19116_1_MUTED_MUTED	Sex-combined	428	3	IVW-MRE	0.151111	0.0266761	1.47306e-08	-0.020181	0.0230316	0.380906
BMI	19116_1_MUTED_MUTED	Sex-combined	428	3	Weighted mode	0.276233	0.0785886	0.000486919	-0.0438437	0.0184508	0.140672
BMI	19117_3_PPP1R14A_PP14A	Sex-combined	428	3	MR Egger	0.0376128	0.0688965	0.585399	-0.0271457	0.0519825	0.693623
BMI	19117_3_PPP1R14A_PP14A	Sex-combined	428	3	Weighted median	-0.0106005	0.0475504	0.823588	-0.00722955	0.0103007	0.482773
BMI	19117_3_PPP1R14A_PP14A	Sex-combined	428	3	IVW-MRE	-0.00194296	0.0260582	0.940563	-0.00571904	0.0121472	0.637774
BMI	19117_3_PPP1R14A_PP14A	Sex-combined	428	3	Weighted mode	0.0499683	0.0679099	0.462255	-0.010963	0.0108114	0.417292
BMI	19118_47_OSTF1_OSTF1	Sex-combined	428		MR Egger	0.117615	0.0680324	0.0845682
BMI	19118_47_OSTF1_OSTF1	Sex-combined	428		Weighted median	0.146502	0.0425905	0.00058219
BMI	19118_47_OSTF1_OSTF1	Sex-combined	428		IVW-MRE	0.147142	0.0250606	4.31977e-09
BMI	19118_47_OSTF1_OSTF1	Sex-combined	428		Weighted mode	0.185782	0.0767855	0.0159591
BMI	19119_10_DDIT3_DDIT3	Sex-combined	428		MR Egger	0.213641	0.0682886	0.00187767
BMI	19119_10_DDIT3_DDIT3	Sex-combined	428		Weighted median	0.168735	0.0442177	0.000135626
BMI	19119_10_DDIT3_DDIT3	Sex-combined	428		IVW-MRE	0.11753	0.0258985	5.67633e-06
BMI	19119_10_DDIT3_DDIT3	Sex-combined	428		Weighted mode	0.169247	0.0721578	0.0194579
BMI	19120_33_DAO_OXDA	Sex-combined	428		MR Egger	0.262334	0.0693281	0.00017647
BMI	19120_33_DAO_OXDA	Sex-combined	428		Weighted median	0.149494	0.0486403	0.00211586
BMI	19120_33_DAO_OXDA	Sex-combined	428		IVW-MRE	0.137481	0.0263535	1.82054e-07
BMI	19120_33_DAO_OXDA	Sex-combined	428		Weighted mode	0.19173	0.0812636	0.0187562
BMI	19121_3_UBQLN2_UBQL2	Sex-combined	428	3	MR Egger	0.151639	0.0704438	0.0319088	0.414781	0.449147	0.525311
BMI	19121_3_UBQLN2_UBQL2	Sex-combined	428	3	Weighted median	0.0969569	0.045695	0.0338524	0.0303731	0.0236864	0.199737
BMI	19121_3_UBQLN2_UBQL2	Sex-combined	428	3	IVW-MRE	0.0669095	0.0259202	0.00984109	-0.0121738	0.0519949	0.814881
BMI	19121_3_UBQLN2_UBQL2	Sex-combined	428	3	Weighted mode	0.0839835	0.0741628	0.258093	0.0329517	0.0220168	0.273157
BMI	19122_47_MYL12B_ML12B	Sex-combined	428		MR Egger	0.134572	0.068176	0.0490398
BMI	19122_47_MYL12B_ML12B	Sex-combined	428		Weighted median	0.0621646	0.0423593	0.142225
BMI	19122_47_MYL12B_ML12B	Sex-combined	428		IVW-MRE	0.0276962	0.0258718	0.284386
BMI	19122_47_MYL12B_ML12B	Sex-combined	428		Weighted mode	0.0631487	0.0715496	0.377957
BMI	19123_6_NFKBID_IKBD	Sex-combined	428		MR Egger	0.17478	0.0721258	0.0157976
BMI	19123_6_NFKBID_IKBD	Sex-combined	428		Weighted median	0.114212	0.0484179	0.0183297
BMI	19123_6_NFKBID_IKBD	Sex-combined	428	2	IVW-MRE	0.114923	0.0272863	2.53398e-05	-0.0114325	0.0124754	0.359457
BMI	19123_6_NFKBID_IKBD	Sex-combined	428		Weighted mode	0.151262	0.0722078	0.0367761
BMI	19124_9_UBLCP1_UBCP1	Sex-combined	428	10	MR Egger	0.183768	0.0720219	0.0110725	0.00320198	0.02505	0.901443
BMI	19124_9_UBLCP1_UBCP1	Sex-combined	428	10	Weighted median	0.0841445	0.0442896	0.0574499	-0.02777	0.0115396	0.0161068
BMI	19124_9_UBLCP1_UBCP1	Sex-combined	428	10	IVW-MRE	0.0488379	0.0273717	0.0743831	-0.0300848	0.0157977	0.0568612
BMI	19124_9_UBLCP1_UBCP1	Sex-combined	428	10	Weighted mode	0.117841	0.08109	0.146898	-0.0228795	0.0112125	0.071703
BMI	19125_26_PRKAR2A_KAP2	Sex-combined	428		MR Egger	0.0934011	0.067654	0.168135
BMI	19125_26_PRKAR2A_KAP2	Sex-combined	428		Weighted median	0.0550874	0.0473456	0.24462
BMI	19125_26_PRKAR2A_KAP2	Sex-combined	428	2	IVW-MRE	0.0810143	0.0246705	0.00102398	-0.0446091	0.0302147	0.139836
BMI	19125_26_PRKAR2A_KAP2	Sex-combined	428		Weighted mode	0.0291154	0.0811416	0.719906
BMI	19126_4_RPRD1B_C20orf77	Sex-combined	428	3	MR Egger	0.291399	0.0700148	3.81929e-05	-0.477459	0.292152	0.349578
BMI	19126_4_RPRD1B_C20orf77	Sex-combined	428	3	Weighted median	0.184019	0.0398481	3.87453e-06	-0.0553504	0.028078	0.0486888
BMI	19126_4_RPRD1B_C20orf77	Sex-combined	428	3	IVW-MRE	0.170818	0.0265435	1.2314e-10	-0.107678	0.0631266	0.0880563
BMI	19126_4_RPRD1B_C20orf77	Sex-combined	428	3	Weighted mode	0.204213	0.0769431	0.00824947	-0.0330508	0.0243241	0.307171
BMI	19127_1_HSPB6_HSPB6	Sex-combined	428	5	MR Egger	0.359706	0.0745172	1.93352e-06	-0.0652802	0.363717	0.868998
BMI	19127_1_HSPB6_HSPB6	Sex-combined	428	5	Weighted median	0.290587	0.0432761	1.88429e-11	0.0244772	0.0241458	0.310715
BMI	19127_1_HSPB6_HSPB6	Sex-combined	428	5	IVW-MRE	0.260065	0.028154	2.52995e-20	0.0116421	0.0532787	0.827029
BMI	19127_1_HSPB6_HSPB6	Sex-combined	428	5	Weighted mode	0.449151	0.0857049	2.51996e-07	0.0272025	0.0257959	0.351124
BMI	19129_15_MTHFSD_MTHFSD	Sex-combined	428	6	MR Egger	0.142248	0.0723673	0.0499888	0.00637772	0.00881186	0.509272
BMI	19129_15_MTHFSD_MTHFSD	Sex-combined	428	6	Weighted median	0.0625753	0.0493453	0.204759	0.00572465	0.00628186	0.362137
BMI	19129_15_MTHFSD_MTHFSD	Sex-combined	428	6	IVW-MRE	0.0630946	0.0273219	0.0209265	0.00593155	0.00462159	0.199337
BMI	19129_15_MTHFSD_MTHFSD	Sex-combined	428	6	Weighted mode	0.0458088	0.072027	0.525121	0.00518268	0.00668011	0.472927
BMI	19130_81_SERPINB8_SPB8	Sex-combined	428	3	MR Egger	0.258072	0.0692783	0.000221479	-0.0440958	0.0291047	0.371401
BMI	19130_81_SERPINB8_SPB8	Sex-combined	428	3	Weighted median	0.206717	0.0421524	9.3894e-07	-0.0103864	0.00841943	0.217343
BMI	19130_81_SERPINB8_SPB8	Sex-combined	428	3	IVW-MRE	0.157614	0.0259255	1.20569e-09	-0.00601857	0.00737124	0.414218
BMI	19130_81_SERPINB8_SPB8	Sex-combined	428	3	Weighted mode	0.308267	0.0740422	3.7947e-05	-0.0104038	0.00923332	0.376858
BMI	19131_184_TIAL1_TIAR	Sex-combined	428	4	MR Egger	0.145111	0.0682798	0.0341415	0.111262	0.171818	0.583678
BMI	19131_184_TIAL1_TIAR	Sex-combined	428	4	Weighted median	0.085672	0.0447225	0.0554118	0.0227408	0.0203799	0.264488
BMI	19131_184_TIAL1_TIAR	Sex-combined	428	4	IVW-MRE	0.0534817	0.0258304	0.0384064	-0.00904781	0.0375221	0.809452
BMI	19131_184_TIAL1_TIAR	Sex-combined	428	4	Weighted mode	0.0985014	0.0770247	0.201652	0.0278363	0.0216759	0.28926
BMI	19132_1_MRPL2_RM02	Sex-combined	428		MR Egger	0.174198	0.0693879	0.0124257
BMI	19132_1_MRPL2_RM02	Sex-combined	428		Weighted median	0.116407	0.0432504	0.00711407
BMI	19132_1_MRPL2_RM02	Sex-combined	428		IVW-MRE	0.0747825	0.0262973	0.00445881
BMI	19132_1_MRPL2_RM02	Sex-combined	428		Weighted mode	0.129736	0.0751724	0.0850993
BMI	19134_66_POLR2K_RPAB4	Sex-combined	428		MR Egger	0.0895645	0.0690453	0.19527
BMI	19134_66_POLR2K_RPAB4	Sex-combined	428		Weighted median	0.063421	0.0483096	0.189249
BMI	19134_66_POLR2K_RPAB4	Sex-combined	428		IVW-MRE	0.0158733	0.0257344	0.537358
BMI	19134_66_POLR2K_RPAB4	Sex-combined	428		Weighted mode	0.0536903	0.0732065	0.463712
BMI	19135_5_NT5C3L_Cytosolic_5__nucleotidase_III_like_protein	Sex-combined	428	11	MR Egger	0.163874	0.0680546	0.0164651	-0.00104989	0.0217795	0.962605
BMI	19135_5_NT5C3L_Cytosolic_5__nucleotidase_III_like_protein	Sex-combined	428	11	Weighted median	0.092925	0.0475216	0.0505326	0.00242075	0.00549487	0.659541
BMI	19135_5_NT5C3L_Cytosolic_5__nucleotidase_III_like_protein	Sex-combined	428	11	IVW-MRE	0.0340686	0.0258932	0.188262	0.00100742	0.0096521	0.916873
BMI	19135_5_NT5C3L_Cytosolic_5__nucleotidase_III_like_protein	Sex-combined	428	11	Weighted mode	0.139081	0.0724228	0.0554729	0.00311303	0.00548373	0.582769
BMI	19136_22_ALDH6A1_MMSA	Sex-combined	428	4	MR Egger	0.15367	0.0706051	0.0300685	-0.0588975	0.104147	0.628701
BMI	19136_22_ALDH6A1_MMSA	Sex-combined	428	4	Weighted median	0.0453248	0.0442455	0.305649	-0.0650133	0.0221284	0.00330341
BMI	19136_22_ALDH6A1_MMSA	Sex-combined	428	4	IVW-MRE	0.0028896	0.0267933	0.914116	-0.0511609	0.0306788	0.0953895
BMI	19136_22_ALDH6A1_MMSA	Sex-combined	428	4	Weighted mode	0.083409	0.067031	0.214059	-0.0818889	0.0237088	0.0408192
BMI	19139_3_HSF2BP_HSF2B	Sex-combined	428		MR Egger	0.169405	0.0677856	0.0128252
BMI	19139_3_HSF2BP_HSF2B	Sex-combined	428		Weighted median	0.0909155	0.0411241	0.0270526
BMI	19139_3_HSF2BP_HSF2B	Sex-combined	428		IVW-MRE	0.0425041	0.0257447	0.0987422
BMI	19139_3_HSF2BP_HSF2B	Sex-combined	428		Weighted mode	0.187543	0.0799249	0.0194073
BMI	19141_22_DAP_DAP1	Sex-combined	428	10	MR Egger	0.106987	0.0626638	0.0884916	0.00838039	0.0034607	0.0417465
BMI	19141_22_DAP_DAP1	Sex-combined	428	10	Weighted median	0.0850425	0.0399566	0.0333062	0.00521552	0.00215506	0.0155154
BMI	19141_22_DAP_DAP1	Sex-combined	428	10	IVW-MRE	0.064081	0.0214225	0.00277796	0.00542794	0.00263455	0.0393704
BMI	19141_22_DAP_DAP1	Sex-combined	428	10	Weighted mode	0.124575	0.0667893	0.0628408	0.00562295	0.00212083	0.0264203
BMI	19142_39_DNMT3L_DNM3L	Sex-combined	428		MR Egger	0.220169	0.0679758	0.00129374
BMI	19142_39_DNMT3L_DNM3L	Sex-combined	428		Weighted median	0.15792	0.047656	0.000920545
BMI	19142_39_DNMT3L_DNM3L	Sex-combined	428		IVW-MRE	0.112799	0.0257715	1.20392e-05
BMI	19142_39_DNMT3L_DNM3L	Sex-combined	428		Weighted mode	0.185142	0.0747584	0.013653
BMI	19143_38_CYB5R2_NB5R2	Sex-combined	428	6	MR Egger	0.173123	0.0759114	0.0230657	-0.0268533	0.038867	0.527629
BMI	19143_38_CYB5R2_NB5R2	Sex-combined	428	6	Weighted median	0.11145	0.0463082	0.0160969	0.0294082	0.0123583	0.0173298
BMI	19143_38_CYB5R2_NB5R2	Sex-combined	428	6	IVW-MRE	0.0711327	0.0287284	0.0132848	0.0407938	0.0154805	0.0084093
BMI	19143_38_CYB5R2_NB5R2	Sex-combined	428	6	Weighted mode	0.134853	0.0735478	0.0674176	0.0285237	0.013976	0.0967576
BMI	19144_9_TCF4_ITF2	Sex-combined	428		MR Egger	0.105231	0.0730106	0.150231
BMI	19144_9_TCF4_ITF2	Sex-combined	428		Weighted median	0.0500816	0.0480178	0.296957
BMI	19144_9_TCF4_ITF2	Sex-combined	428		IVW-MRE	0.0217714	0.0277247	0.432295
BMI	19144_9_TCF4_ITF2	Sex-combined	428		Weighted mode	0.0638403	0.0703724	0.364824
BMI	19145_4_MREG_MREG	Sex-combined	428	12	MR Egger	0.205295	0.0697433	0.00342181	0.00825897	0.0160867	0.618819
BMI	19145_4_MREG_MREG	Sex-combined	428	12	Weighted median	0.10123	0.046868	0.0307811	-0.00726076	0.00500826	0.147126
BMI	19145_4_MREG_MREG	Sex-combined	428	12	IVW-MRE	0.111837	0.0264361	2.33222e-05	-0.0120727	0.0110374	0.274046
BMI	19145_4_MREG_MREG	Sex-combined	428	12	Weighted mode	0.0957971	0.0689877	0.165675	-0.0069883	0.00490273	0.181798
BMI	19147_6_LGALS13_PP13	Sex-combined	428		MR Egger	0.197849	0.0719243	0.00619858
BMI	19147_6_LGALS13_PP13	Sex-combined	428		Weighted median	0.132882	0.04881	0.00648015
BMI	19147_6_LGALS13_PP13	Sex-combined	428		IVW-MRE	0.0723046	0.0272788	0.00803532
BMI	19147_6_LGALS13_PP13	Sex-combined	428		Weighted mode	0.152533	0.0770585	0.0484074
BMI	19148_58_TIMM8A_TIM8A	Sex-combined	428		MR Egger	0.127378	0.0682346	0.0626212
BMI	19148_58_TIMM8A_TIM8A	Sex-combined	428		Weighted median	0.0702618	0.047192	0.136526
BMI	19148_58_TIMM8A_TIM8A	Sex-combined	428	2	IVW-MRE	0.0455645	0.0254341	0.0732176	0.0840787	0.0233917	0.000325163
BMI	19148_58_TIMM8A_TIM8A	Sex-combined	428		Weighted mode	0.0782516	0.0762666	0.30546
BMI	19150_20_PRPSAP2_KPRB	Sex-combined	428		MR Egger	0.116744	0.0710093	0.100899
BMI	19150_20_PRPSAP2_KPRB	Sex-combined	428		Weighted median	0.0433953	0.0512332	0.396986
BMI	19150_20_PRPSAP2_KPRB	Sex-combined	428		IVW-MRE	0.037443	0.0268984	0.163917
BMI	19150_20_PRPSAP2_KPRB	Sex-combined	428		Weighted mode	0.0323916	0.0760257	0.670278
BMI	19152_4_PPP1R2_IPP2	Sex-combined	428		MR Egger	0.209354	0.0731594	0.00442251
BMI	19152_4_PPP1R2_IPP2	Sex-combined	428		Weighted median	0.15531	0.0456391	0.0006665
BMI	19152_4_PPP1R2_IPP2	Sex-combined	428	2	IVW-MRE	0.0995726	0.027697	0.000324307	0.0795359	0.174591	0.648709
BMI	19152_4_PPP1R2_IPP2	Sex-combined	428		Weighted mode	0.178353	0.0739184	0.0162493
BMI	19153_53_MPPED2_MPPD2	Sex-combined	428	4	MR Egger	0.287906	0.068078	2.87417e-05	-0.0907042	0.0754275	0.352209
BMI	19153_53_MPPED2_MPPD2	Sex-combined	428	4	Weighted median	0.156307	0.0449461	0.000505833	-0.0506051	0.0127242	6.97726e-05
BMI	19153_53_MPPED2_MPPD2	Sex-combined	428	4	IVW-MRE	0.116575	0.0257978	6.21971e-06	-0.0332593	0.0320447	0.299314
BMI	19153_53_MPPED2_MPPD2	Sex-combined	428	4	Weighted mode	0.164291	0.0775909	0.034803	-0.0509837	0.0133498	0.0315931
BMI	19154_41_SERPINE2_Protease_nexin_I	Sex-combined	428	11	MR Egger	0.118975	0.0725415	0.101723	-0.00989094	0.0131949	0.472632
BMI	19154_41_SERPINE2_Protease_nexin_I	Sex-combined	428	11	Weighted median	0.0361327	0.0464762	0.436897	0.00248571	0.00509045	0.625331
BMI	19154_41_SERPINE2_Protease_nexin_I	Sex-combined	428	11	IVW-MRE	0.0131819	0.0272743	0.628876	0.00624448	0.00764904	0.414286
BMI	19154_41_SERPINE2_Protease_nexin_I	Sex-combined	428	11	Weighted mode	0.0603387	0.0661793	0.362417	0.00304477	0.00502062	0.557729
BMI	19158_1_PAF_PAF	Sex-combined	428	15	MR Egger	-0.164597	0.0741781	0.0270168	0.0225188	0.00536598	0.00104619
BMI	19158_1_PAF_PAF	Sex-combined	428	15	Weighted median	-0.111628	0.0473894	0.0184952	0.0184629	0.00332419	2.79022e-08
BMI	19158_1_PAF_PAF	Sex-combined	428	15	IVW-MRE	-0.0912407	0.0280895	0.00116131	0.0151697	0.00459732	0.000967961
BMI	19158_1_PAF_PAF	Sex-combined	428	15	Weighted mode	-0.11455	0.0786702	0.146107	0.0186879	0.00364419	0.000153537
BMI	19159_9_POLD4_DNA_polymerase_subunit_delta_4	Sex-combined	428		MR Egger	0.131561	0.0655156	0.0452645
BMI	19159_9_POLD4_DNA_polymerase_subunit_delta_4	Sex-combined	428		Weighted median	0.0857244	0.0438495	0.0505866
BMI	19159_9_POLD4_DNA_polymerase_subunit_delta_4	Sex-combined	428		IVW-MRE	0.0915727	0.0241709	0.000151532
BMI	19159_9_POLD4_DNA_polymerase_subunit_delta_4	Sex-combined	428		Weighted mode	0.0967641	0.0647063	0.13554
BMI	19161_1_USP15_UBP15	Sex-combined	428	4	MR Egger	0.109131	0.069754	0.118441	0.0345336	0.021973	0.256645
BMI	19161_1_USP15_UBP15	Sex-combined	428	4	Weighted median	0.103461	0.0482439	0.0319889	0.0370479	0.0134921	0.0060346
BMI	19161_1_USP15_UBP15	Sex-combined	428	4	IVW-MRE	0.0556136	0.0263711	0.0349543	0.0412959	0.0048725	2.34494e-17
BMI	19161_1_USP15_UBP15	Sex-combined	428	4	Weighted mode	0.0902842	0.0786972	0.251927	0.0365857	0.0147078	0.0886792
BMI	19163_26_LRRC59_LRC59	Sex-combined	428		MR Egger	0.156335	0.0708303	0.0278346
BMI	19163_26_LRRC59_LRC59	Sex-combined	428		Weighted median	0.0943296	0.0421067	0.0250745
BMI	19163_26_LRRC59_LRC59	Sex-combined	428	2	IVW-MRE	0.0274249	0.0268611	0.307259	0.0269965	0.00778515	0.000524947
BMI	19163_26_LRRC59_LRC59	Sex-combined	428		Weighted mode	0.132708	0.0703325	0.0598563
BMI	19166_15_RPS19_RS19	Sex-combined	428	5	MR Egger	0.272339	0.0683101	7.87963e-05	0.0287023	0.0191575	0.231009
BMI	19166_15_RPS19_RS19	Sex-combined	428	5	Weighted median	0.201134	0.0429103	2.76826e-06	0.0115266	0.00890959	0.195759
BMI	19166_15_RPS19_RS19	Sex-combined	428	5	IVW-MRE	0.176958	0.0258273	7.30405e-12	0.00824156	0.00841313	0.32728
BMI	19166_15_RPS19_RS19	Sex-combined	428	5	Weighted mode	0.237965	0.0770319	0.00213829	0.0112434	0.00924721	0.290882
BMI	19168_71_PSTPIP1_PPIP1	Sex-combined	428		MR Egger	0.236433	0.0716897	0.00105543
BMI	19168_71_PSTPIP1_PPIP1	Sex-combined	428		Weighted median	0.175698	0.0429959	4.38137e-05
BMI	19168_71_PSTPIP1_PPIP1	Sex-combined	428		IVW-MRE	0.156824	0.0273054	9.28222e-09
BMI	19168_71_PSTPIP1_PPIP1	Sex-combined	428		Weighted mode	0.259304	0.0834432	0.00201245
BMI	19169_88_FIBP_FIBP	Sex-combined	428	4	MR Egger	0.129934	0.0701165	0.0645574	0.0144917	0.0527923	0.809453
BMI	19169_88_FIBP_FIBP	Sex-combined	428	4	Weighted median	0.0677903	0.0463841	0.143879	0.0301011	0.0148566	0.0427539
BMI	19169_88_FIBP_FIBP	Sex-combined	428	4	IVW-MRE	0.0404633	0.0265631	0.127686	0.0292202	0.00427324	8.03399e-12
BMI	19169_88_FIBP_FIBP	Sex-combined	428	4	Weighted mode	0.0642574	0.0665669	0.334938	0.0299181	0.0165835	0.168988
BMI	19170_25_POLE3_DPOE3	Sex-combined	428	3	MR Egger	0.206176	0.0683994	0.00272968	0.0617402	0.0571874	0.475641
BMI	19170_25_POLE3_DPOE3	Sex-combined	428	3	Weighted median	0.145768	0.0438819	0.000894321	0.0145641	0.0147202	0.322467
BMI	19170_25_POLE3_DPOE3	Sex-combined	428	3	IVW-MRE	0.105397	0.0259527	4.88376e-05	0.00106723	0.0233979	0.963619
BMI	19170_25_POLE3_DPOE3	Sex-combined	428	3	Weighted mode	0.160816	0.0646674	0.0132701	0.0171881	0.0151989	0.375472
BMI	19173_5_ZFAND1_ZFAN1	Sex-combined	428	5	MR Egger	0.0231979	0.0708734	0.743591	-0.00761544	0.022433	0.756628
BMI	19173_5_ZFAND1_ZFAN1	Sex-combined	428	5	Weighted median	-0.0476573	0.0489571	0.33033	0.0141036	0.0109017	0.195769
BMI	19173_5_ZFAND1_ZFAN1	Sex-combined	428	5	IVW-MRE	-0.0222233	0.0268011	0.406995	0.0054361	0.0128951	0.673344
BMI	19173_5_ZFAND1_ZFAN1	Sex-combined	428	5	Weighted mode	-0.0247351	0.0753434	0.742847	0.0170791	0.0119975	0.227671
BMI	19174_141_GOLGA7_GOGA7	Sex-combined	428		MR Egger	0.192865	0.0690753	0.00547237
BMI	19174_141_GOLGA7_GOGA7	Sex-combined	428		Weighted median	0.166681	0.0454482	0.000244948
BMI	19174_141_GOLGA7_GOGA7	Sex-combined	428		IVW-MRE	0.0874481	0.026081	0.00079958
BMI	19174_141_GOLGA7_GOGA7	Sex-combined	428		Weighted mode	0.165072	0.0757324	0.0298271
BMI	19175_18_MARCKSL1_MARCKSL1	Sex-combined	428	11	MR Egger	-0.0128507	0.0707913	0.856038	0.00607571	0.0402824	0.883438
BMI	19175_18_MARCKSL1_MARCKSL1	Sex-combined	428	11	Weighted median	0.00177366	0.046537	0.969598	8.54117e-05	0.00696099	0.99021
BMI	19175_18_MARCKSL1_MARCKSL1	Sex-combined	428	11	IVW-MRE	-0.0217729	0.0271154	0.421991	-0.00205725	0.0186286	0.912064
BMI	19175_18_MARCKSL1_MARCKSL1	Sex-combined	428	11	Weighted mode	0.0108989	0.0732029	0.881714	-0.000473317	0.00606397	0.939325
BMI	19176_27_FAM49B_FA49B	Sex-combined	428		MR Egger	0.225191	0.0682154	0.00104384
BMI	19176_27_FAM49B_FA49B	Sex-combined	428		Weighted median	0.132653	0.0423366	0.00172857
BMI	19176_27_FAM49B_FA49B	Sex-combined	428	2	IVW-MRE	0.112657	0.0258297	1.2915e-05	0.0152145	0.023699	0.520881
BMI	19176_27_FAM49B_FA49B	Sex-combined	428		Weighted mode	0.174087	0.0754687	0.0215471
BMI	19177_7_MOBKL1A_MOL1A	Sex-combined	428		MR Egger	0.0829304	0.072626	0.254144
BMI	19177_7_MOBKL1A_MOL1A	Sex-combined	428		Weighted median	0.0161428	0.0505302	0.749372
BMI	19177_7_MOBKL1A_MOL1A	Sex-combined	428	2	IVW-MRE	0.00100316	0.0275511	0.970955	-0.0499878	0.193504	0.796153
BMI	19177_7_MOBKL1A_MOL1A	Sex-combined	428		Weighted mode	0.0477646	0.0671485	0.477269
BMI	19180_38_GULP1_GULP1	Sex-combined	428	7	MR Egger	0.1844	0.0732153	0.0121477	0.0126236	0.0319224	0.708823
BMI	19180_38_GULP1_GULP1	Sex-combined	428	7	Weighted median	0.174027	0.0423159	3.91272e-05	-0.00977089	0.00689319	0.156346
BMI	19180_38_GULP1_GULP1	Sex-combined	428	7	IVW-MRE	0.145418	0.0276956	1.51624e-07	-0.0110847	0.0155887	0.477039
BMI	19180_38_GULP1_GULP1	Sex-combined	428	7	Weighted mode	0.309767	0.0869843	0.000410719	-0.0116422	0.00704638	0.149577
BMI	19183_164_RPL12_RL12	Sex-combined	428	3	MR Egger	0.23024	0.0698385	0.00106001	0.0849916	0.065968	0.420195
BMI	19183_164_RPL12_RL12	Sex-combined	428	3	Weighted median	0.19307	0.0441428	1.22132e-05	0.0140497	0.0144898	0.332232
BMI	19183_164_RPL12_RL12	Sex-combined	428	3	IVW-MRE	0.154608	0.0263768	4.58685e-09	-0.000258597	0.0298637	0.993091
BMI	19183_164_RPL12_RL12	Sex-combined	428	3	Weighted mode	0.195949	0.067324	0.00379696	0.0154697	0.0144941	0.397601
BMI	19187_21_STAMBP_STABP	Sex-combined	428	3	MR Egger	0.139342	0.0692439	0.0448127	-0.0122838	0.0368126	0.794967
BMI	19187_21_STAMBP_STABP	Sex-combined	428	3	Weighted median	0.0593737	0.0472399	0.208807	0.0208749	0.0237188	0.378806
BMI	19187_21_STAMBP_STABP	Sex-combined	428	3	IVW-MRE	0.00981162	0.025988	0.70577	0.0112506	0.0228714	0.622783
BMI	19187_21_STAMBP_STABP	Sex-combined	428	3	Weighted mode	0.0548398	0.0716342	0.444365	0.0401018	0.0369652	0.391348
BMI	19188_21_NAP1L4_NAP2L	Sex-combined	428	3	MR Egger	0.12702	0.0703818	0.0718225	-0.0172886	0.0402717	0.741847
BMI	19188_21_NAP1L4_NAP2L	Sex-combined	428	3	Weighted median	0.0694244	0.0438804	0.11362	-0.0241594	0.0127098	0.0573216
BMI	19188_21_NAP1L4_NAP2L	Sex-combined	428	3	IVW-MRE	0.0216433	0.0266447	0.416623	-0.0263088	0.0165002	0.110835
BMI	19188_21_NAP1L4_NAP2L	Sex-combined	428	3	Weighted mode	0.0984224	0.0711155	0.167087	-0.0236887	0.0138679	0.229731
BMI	19189_2_USP14_UBP14	Sex-combined	428		MR Egger	0.099218	0.069495	0.154111
BMI	19189_2_USP14_UBP14	Sex-combined	428		Weighted median	0.0861228	0.0453931	0.0577926
BMI	19189_2_USP14_UBP14	Sex-combined	428		IVW-MRE	0.0700851	0.0264236	0.00799285
BMI	19189_2_USP14_UBP14	Sex-combined	428		Weighted mode	0.0909486	0.0735598	0.216993
BMI	19190_4_UBE2L6_UB2L6	Sex-combined	428		MR Egger	0.316368	0.0671022	3.28465e-06
BMI	19190_4_UBE2L6_UB2L6	Sex-combined	428		Weighted median	0.15221	0.0406518	0.000180945
BMI	19190_4_UBE2L6_UB2L6	Sex-combined	428	2	IVW-MRE	0.126129	0.0255848	8.22897e-07	-0.0411064	0.0137053	0.00270602
BMI	19190_4_UBE2L6_UB2L6	Sex-combined	428		Weighted mode	0.252864	0.0883218	0.00440327
BMI	19193_18_VBP1_PFD3	Sex-combined	428	10	MR Egger	0.107203	0.0744141	0.150425	-0.0270945	0.00980767	0.0245765
BMI	19193_18_VBP1_PFD3	Sex-combined	428	10	Weighted median	0.0663913	0.049807	0.182541	-0.0189261	0.00935424	0.043046
BMI	19193_18_VBP1_PFD3	Sex-combined	428	10	IVW-MRE	0.0741691	0.0281123	0.00833199	-0.0114919	0.00770999	0.136086
BMI	19193_18_VBP1_PFD3	Sex-combined	428	10	Weighted mode	0.079681	0.0810175	0.325916	-0.019139	0.00982458	0.0832233
BMI	19194_9_DTD1_Histidyl_tRNA_synthetase_related	Sex-combined	428		MR Egger	0.0584726	0.0673172	0.385548
BMI	19194_9_DTD1_Histidyl_tRNA_synthetase_related	Sex-combined	428		Weighted median	0.00491763	0.0506422	0.922643
BMI	19194_9_DTD1_Histidyl_tRNA_synthetase_related	Sex-combined	428	2	IVW-MRE	0.00627677	0.0258712	0.808303	-0.0151001	0.0579614	0.794462
BMI	19194_9_DTD1_Histidyl_tRNA_synthetase_related	Sex-combined	428		Weighted mode	-0.00778551	0.0686583	0.909771
BMI	19195_85_RPS5_RS5	Sex-combined	428	4	MR Egger	0.243689	0.0688326	0.000443696	0.0491752	0.0274654	0.215269
BMI	19195_85_RPS5_RS5	Sex-combined	428	4	Weighted median	0.164315	0.0394839	3.16063e-05	0.0137025	0.0111902	0.22076
BMI	19195_85_RPS5_RS5	Sex-combined	428	4	IVW-MRE	0.162235	0.0260298	4.5862e-10	0.00697828	0.0104287	0.503403
BMI	19195_85_RPS5_RS5	Sex-combined	428	4	Weighted mode	0.164838	0.0872262	0.0594646	0.0141856	0.0120735	0.324787
BMI	19196_73_HOPX_HOP	Sex-combined	428	4	MR Egger	0.166345	0.0688023	0.0160365	-0.118123	0.0400964	0.0984946
BMI	19196_73_HOPX_HOP	Sex-combined	428	4	Weighted median	0.196508	0.0447099	1.10682e-05	-0.0145675	0.0168722	0.387914
BMI	19196_73_HOPX_HOP	Sex-combined	428	4	IVW-MRE	0.182082	0.0260313	2.65733e-12	-0.00665295	0.0246613	0.787335
BMI	19196_73_HOPX_HOP	Sex-combined	428	4	Weighted mode	0.188598	0.0776534	0.0155645	-0.0247178	0.0171868	0.245956
BMI	19197_95_ACAT1_THIL	Sex-combined	428	3	MR Egger	0.209475	0.071626	0.0036336	0.0082488	0.0396698	0.869483
BMI	19197_95_ACAT1_THIL	Sex-combined	428	3	Weighted median	0.155004	0.0421986	0.000239531	-0.0247288	0.0195223	0.205264
BMI	19197_95_ACAT1_THIL	Sex-combined	428	3	IVW-MRE	0.107365	0.027222	8.01178e-05	-0.0243828	0.0174578	0.162512
BMI	19197_95_ACAT1_THIL	Sex-combined	428	3	Weighted mode	0.191016	0.0716403	0.00795973	-0.00791633	0.0217123	0.750351
BMI	19199_3_POLR2J_RPB11	Sex-combined	428		MR Egger	0.21181	0.0678839	0.00193027
BMI	19199_3_POLR2J_RPB11	Sex-combined	428		Weighted median	0.145376	0.0431891	0.000762607
BMI	19199_3_POLR2J_RPB11	Sex-combined	428		IVW-MRE	0.136954	0.0256845	9.70422e-08
BMI	19199_3_POLR2J_RPB11	Sex-combined	428		Weighted mode	0.180583	0.079244	0.0231708
BMI	19200_16_NDUFA5_NDUA5	Sex-combined	428		MR Egger	0.20352	0.0679424	0.00290002
BMI	19200_16_NDUFA5_NDUA5	Sex-combined	428		Weighted median	0.170608	0.0448848	0.000144099
BMI	19200_16_NDUFA5_NDUA5	Sex-combined	428		IVW-MRE	0.130085	0.0255703	3.63102e-07
BMI	19200_16_NDUFA5_NDUA5	Sex-combined	428		Weighted mode	0.186813	0.0706619	0.00850089
BMI	19202_10_BTK_BTK	Sex-combined	428		MR Egger	0.0728275	0.07037	0.301292
BMI	19202_10_BTK_BTK	Sex-combined	428		Weighted median	0.0272883	0.0495919	0.582143
BMI	19202_10_BTK_BTK	Sex-combined	428		IVW-MRE	0.00784817	0.0262464	0.764926
BMI	19202_10_BTK_BTK	Sex-combined	428		Weighted mode	0.0674348	0.0785082	0.390849
BMI	19206_20_NUDT1_8ODP	Sex-combined	428	4	MR Egger	0.239326	0.0684316	0.000519404	0.0446747	0.0241879	0.206018
BMI	19206_20_NUDT1_8ODP	Sex-combined	428	4	Weighted median	0.16597	0.0474485	0.000468947	0.0174858	0.0179937	0.331166
BMI	19206_20_NUDT1_8ODP	Sex-combined	428	4	IVW-MRE	0.101269	0.0258972	9.21312e-05	0.0115384	0.0151749	0.44704
BMI	19206_20_NUDT1_8ODP	Sex-combined	428	4	Weighted mode	0.210612	0.0702964	0.0028943	0.0295033	0.0196739	0.230676
BMI	19207_119_ADK_ADK	Sex-combined	428	4	MR Egger	0.17072	0.0690095	0.0137546	-0.166808	0.173993	0.438875
BMI	19207_119_ADK_ADK	Sex-combined	428	4	Weighted median	0.1056	0.0488775	0.030734	-0.0206023	0.0216054	0.340299
BMI	19207_119_ADK_ADK	Sex-combined	428	4	IVW-MRE	0.0806634	0.0261408	0.00203059	-0.0336458	0.038458	0.381644
BMI	19207_119_ADK_ADK	Sex-combined	428	4	Weighted mode	0.102239	0.0770732	0.185376	0.0203605	0.0537443	0.730029
BMI	19208_8_ACVR2A_Activin_RIIA	Sex-combined	428	7	MR Egger	0.185519	0.0717741	0.0100761	-0.0388515	0.0554617	0.514856
BMI	19208_8_ACVR2A_Activin_RIIA	Sex-combined	428	7	Weighted median	0.155919	0.0420192	0.000206721	-0.0212227	0.0089916	0.018261
BMI	19208_8_ACVR2A_Activin_RIIA	Sex-combined	428	7	IVW-MRE	0.104542	0.0270913	0.000113913	-0.0349741	0.0200579	0.0812193
BMI	19208_8_ACVR2A_Activin_RIIA	Sex-combined	428	7	Weighted mode	0.216848	0.0692767	0.001867	-0.0161755	0.00981502	0.150443
BMI	19209_6_NFKBIA_IKB_alpha	Sex-combined	428		MR Egger	0.158241	0.0676904	0.0198641
BMI	19209_6_NFKBIA_IKB_alpha	Sex-combined	428		Weighted median	0.115326	0.0455098	0.0112741
BMI	19209_6_NFKBIA_IKB_alpha	Sex-combined	428		IVW-MRE	0.102906	0.0255652	5.69208e-05
BMI	19209_6_NFKBIA_IKB_alpha	Sex-combined	428		Weighted mode	0.129918	0.0702091	0.0649398
BMI	19212_4_DMBT1_DMBT1	Sex-combined	428		MR Egger	0.214792	0.0694223	0.00210489
BMI	19212_4_DMBT1_DMBT1	Sex-combined	428		Weighted median	0.155049	0.0459354	0.000737153
BMI	19212_4_DMBT1_DMBT1	Sex-combined	428		IVW-MRE	0.108077	0.0263337	4.05842e-05
BMI	19212_4_DMBT1_DMBT1	Sex-combined	428		Weighted mode	0.160232	0.0848778	0.0597318
BMI	19213_1_SPINK4_ISK4	Sex-combined	428	7	MR Egger	0.24155	0.0697922	0.000592538	-0.015492	0.0113126	0.229165
BMI	19213_1_SPINK4_ISK4	Sex-combined	428	7	Weighted median	0.204566	0.0416909	9.26057e-07	-0.0159978	0.00679885	0.0186219
BMI	19213_1_SPINK4_ISK4	Sex-combined	428	7	IVW-MRE	0.156462	0.0264157	3.15962e-09	-0.0146381	0.00555959	0.00846492
BMI	19213_1_SPINK4_ISK4	Sex-combined	428	7	Weighted mode	0.312227	0.0853571	0.00028608	-0.0175423	0.00652279	0.0360824
BMI	19215_7_NDRG1_NDRG1	Sex-combined	428		MR Egger	0.181891	0.0661352	0.00620801
BMI	19215_7_NDRG1_NDRG1	Sex-combined	428		Weighted median	0.128399	0.0402491	0.00142214
BMI	19215_7_NDRG1_NDRG1	Sex-combined	428	2	IVW-MRE	0.0971815	0.0243917	6.7706e-05	-0.0314105	0.0096043	0.00107373
BMI	19215_7_NDRG1_NDRG1	Sex-combined	428		Weighted mode	0.242666	0.0939295	0.0101119
BMI	19219_71_NUTF2_NTF_2	Sex-combined	428		MR Egger	0.125557	0.0684432	0.0672827
BMI	19219_71_NUTF2_NTF_2	Sex-combined	428		Weighted median	0.0616636	0.0426335	0.148075
BMI	19219_71_NUTF2_NTF_2	Sex-combined	428		IVW-MRE	0.0603658	0.0255384	0.0180922
BMI	19219_71_NUTF2_NTF_2	Sex-combined	428		Weighted mode	0.0669809	0.0749697	0.372125
BMI	19222_124_RAB5B_RAB5B	Sex-combined	428		MR Egger	0.114539	0.068862	0.0969848
BMI	19222_124_RAB5B_RAB5B	Sex-combined	428		Weighted median	0.0539343	0.0456591	0.237508
BMI	19222_124_RAB5B_RAB5B	Sex-combined	428	2	IVW-MRE	0.0328385	0.0261819	0.209754	0.0322941	0.00719297	7.13298e-06
BMI	19222_124_RAB5B_RAB5B	Sex-combined	428		Weighted mode	0.0637336	0.0745143	0.392853
BMI	19223_6_RAB1A_RAB1A	Sex-combined	428		MR Egger	0.153515	0.0688906	0.0263753
BMI	19223_6_RAB1A_RAB1A	Sex-combined	428		Weighted median	0.0873228	0.0407226	0.0320062
BMI	19223_6_RAB1A_RAB1A	Sex-combined	428		IVW-MRE	0.0633902	0.0260971	0.0151401
BMI	19223_6_RAB1A_RAB1A	Sex-combined	428		Weighted mode	0.149704	0.0758092	0.0489403
BMI	19224_5_EIF1AY_IF1AY	Sex-combined	428	3	MR Egger	0.111292	0.068769	0.106328	0.076109	0.146966	0.695797
BMI	19224_5_EIF1AY_IF1AY	Sex-combined	428	3	Weighted median	0.0686092	0.0476526	0.14993	0.0206092	0.0168349	0.220879
BMI	19224_5_EIF1AY_IF1AY	Sex-combined	428	3	IVW-MRE	0.0534226	0.0259814	0.0397648	0.00188165	0.0368841	0.959313
BMI	19224_5_EIF1AY_IF1AY	Sex-combined	428	3	Weighted mode	0.0713978	0.0731575	0.329644	0.0233633	0.0174686	0.312887
BMI	19225_11_BLNK_BLNK	Sex-combined	428		MR Egger	0.256189	0.0682138	0.000196905
BMI	19225_11_BLNK_BLNK	Sex-combined	428		Weighted median	0.206878	0.043186	1.66455e-06
BMI	19225_11_BLNK_BLNK	Sex-combined	428	2	IVW-MRE	0.140007	0.0258686	6.22406e-08	-0.0479513	0.0129071	0.000203105
BMI	19225_11_BLNK_BLNK	Sex-combined	428		Weighted mode	0.251008	0.0746831	0.000846532
BMI	19227_18_BATF_BATF	Sex-combined	428	6	MR Egger	0.236349	0.0688355	0.000654101	-0.127137	0.150761	0.446536
BMI	19227_18_BATF_BATF	Sex-combined	428	6	Weighted median	0.157841	0.0424783	0.000202566	-0.0389209	0.0173691	0.0250384
BMI	19227_18_BATF_BATF	Sex-combined	428	6	IVW-MRE	0.134306	0.0260743	2.59235e-07	-0.0472238	0.0315548	0.134507
BMI	19227_18_BATF_BATF	Sex-combined	428	6	Weighted mode	0.190281	0.0714748	0.00805597	-0.0335717	0.020782	0.16714
BMI	19228_11_BAG2_BAG_2	Sex-combined	428		MR Egger	0.121032	0.0678567	0.0751937
BMI	19228_11_BAG2_BAG_2	Sex-combined	428		Weighted median	0.0644801	0.0476463	0.175958
BMI	19228_11_BAG2_BAG_2	Sex-combined	428	2	IVW-MRE	0.0443715	0.0247561	0.0730783	0.0250719	0.0285896	0.38051
BMI	19228_11_BAG2_BAG_2	Sex-combined	428		Weighted mode	0.0846309	0.0713739	0.236384
BMI	19229_92_HOMER1_HOME1	Sex-combined	428	14	MR Egger	0.116529	0.0702618	0.0979535	0.00489334	0.0126797	0.70631
BMI	19229_92_HOMER1_HOME1	Sex-combined	428	14	Weighted median	0.0462341	0.0436006	0.288963	0.00809689	0.0052373	0.122104
BMI	19229_92_HOMER1_HOME1	Sex-combined	428	14	IVW-MRE	0.0309838	0.0261285	0.235693	0.00850673	0.00783988	0.277896
BMI	19229_92_HOMER1_HOME1	Sex-combined	428	14	Weighted mode	0.068207	0.0769431	0.375868	0.00736865	0.00571836	0.22
BMI	19230_12_GSTT1_GSTT1	Sex-combined	428	9	MR Egger	0.181509	0.069377	0.00920544	0.0284302	0.0133422	0.0705814
BMI	19230_12_GSTT1_GSTT1	Sex-combined	428	9	Weighted median	0.123631	0.0446785	0.00565518	0.00517216	0.00476814	0.278039
BMI	19230_12_GSTT1_GSTT1	Sex-combined	428	9	IVW-MRE	0.0791868	0.0253359	0.00177517	0.00551574	0.00326702	0.0913517
BMI	19230_12_GSTT1_GSTT1	Sex-combined	428	9	Weighted mode	0.157343	0.0937348	0.0939623	0.00854975	0.00443157	0.0898202
BMI	19231_22_PTP4A3_PRL_3	Sex-combined	428		MR Egger	0.102085	0.0680564	0.134354
BMI	19231_22_PTP4A3_PRL_3	Sex-combined	428		Weighted median	-0.00452131	0.0505668	0.928754
BMI	19231_22_PTP4A3_PRL_3	Sex-combined	428		IVW-MRE	-0.0113428	0.02618	0.664823
BMI	19231_22_PTP4A3_PRL_3	Sex-combined	428		Weighted mode	0.0415306	0.0727319	0.568294
BMI	19233_75_ATOX1_ATOX1	Sex-combined	428		MR Egger	0.254783	0.0686286	0.000232487
BMI	19233_75_ATOX1_ATOX1	Sex-combined	428		Weighted median	0.177227	0.0453411	9.27757e-05
BMI	19233_75_ATOX1_ATOX1	Sex-combined	428		IVW-MRE	0.201355	0.0257644	5.48653e-15
BMI	19233_75_ATOX1_ATOX1	Sex-combined	428		Weighted mode	0.180542	0.0722944	0.0128891
BMI	19236_24_SUB1_TCP4	Sex-combined	428		MR Egger	0.18853	0.0713232	0.00851272
BMI	19236_24_SUB1_TCP4	Sex-combined	428		Weighted median	0.185114	0.0469087	7.93807e-05
BMI	19236_24_SUB1_TCP4	Sex-combined	428		IVW-MRE	0.161792	0.0269794	2.01179e-09
BMI	19236_24_SUB1_TCP4	Sex-combined	428		Weighted mode	0.188172	0.0772255	0.0152315
BMI	19237_17_DDT_D_dopachrome_decarboxylase	Sex-combined	428	13	MR Egger	0.240665	0.0714378	0.000823434	-0.00475069	0.00878414	0.599408
BMI	19237_17_DDT_D_dopachrome_decarboxylase	Sex-combined	428	13	Weighted median	0.187677	0.0443875	2.35624e-05	-0.000840516	0.0066503	0.899425
BMI	19237_17_DDT_D_dopachrome_decarboxylase	Sex-combined	428	13	IVW-MRE	0.125424	0.0270494	3.53772e-06	-0.00515629	0.00558127	0.355562
BMI	19237_17_DDT_D_dopachrome_decarboxylase	Sex-combined	428	13	Weighted mode	0.282895	0.0773562	0.000286998	-0.00137788	0.00693643	0.845868
BMI	19238_12_GLUL_GLNA	Sex-combined	428	3	MR Egger	0.228614	0.0730715	0.00187684	0.0833243	0.11276	0.59486
BMI	19238_12_GLUL_GLNA	Sex-combined	428	3	Weighted median	0.178087	0.0495273	0.000323471	-0.0617704	0.0218203	0.00464223
BMI	19238_12_GLUL_GLNA	Sex-combined	428	3	IVW-MRE	0.165473	0.0276731	2.23724e-09	-0.0659107	0.0200937	0.00103746
BMI	19238_12_GLUL_GLNA	Sex-combined	428	3	Weighted mode	0.170103	0.0708483	0.0167799	-0.0872013	0.0218463	0.057412
BMI	19239_5_ARF1_ARF1	Sex-combined	428	3	MR Egger	-0.00209227	0.0681524	0.975523	0.00683651	0.0477213	0.909415
BMI	19239_5_ARF1_ARF1	Sex-combined	428	3	Weighted median	-0.00765909	0.0453342	0.865838	0.0279871	0.0172339	0.104384
BMI	19239_5_ARF1_ARF1	Sex-combined	428	3	IVW-MRE	-0.028574	0.025728	0.266733	0.0293413	0.00567527	2.3406e-07
BMI	19239_5_ARF1_ARF1	Sex-combined	428	3	Weighted mode	0.0214901	0.0665815	0.747033	0.0262477	0.0192958	0.306769
BMI	19240_265_PDAP1_HAP28	Sex-combined	428		MR Egger	0.10581	0.0706734	0.135089
BMI	19240_265_PDAP1_HAP28	Sex-combined	428		Weighted median	0.0479254	0.0478819	0.316871
BMI	19240_265_PDAP1_HAP28	Sex-combined	428		IVW-MRE	0.0360861	0.0266381	0.175521
BMI	19240_265_PDAP1_HAP28	Sex-combined	428		Weighted mode	0.0557506	0.0735935	0.449139
BMI	19241_31_RBP5_RBP_III	Sex-combined	428	5	MR Egger	0.314809	0.0788345	7.67449e-05	0.0438819	0.100114	0.690799
BMI	19241_31_RBP5_RBP_III	Sex-combined	428	5	Weighted median	0.3058	0.0481263	2.09631e-10	-0.0267081	0.0170212	0.116623
BMI	19241_31_RBP5_RBP_III	Sex-combined	428	5	IVW-MRE	0.281648	0.0298023	3.3702e-21	-0.0608724	0.0338995	0.0725462
BMI	19241_31_RBP5_RBP_III	Sex-combined	428	5	Weighted mode	0.291601	0.0751184	0.000120045	-0.0192217	0.0163918	0.306009
BMI	19242_21_PFDN1_PFD1	Sex-combined	428		MR Egger	0.240907	0.0698668	0.000620748
BMI	19242_21_PFDN1_PFD1	Sex-combined	428		Weighted median	0.207263	0.0448604	3.8343e-06
BMI	19242_21_PFDN1_PFD1	Sex-combined	428	2	IVW-MRE	0.162338	0.0264043	7.83844e-10	-0.0404063	0.0305297	0.185667
BMI	19242_21_PFDN1_PFD1	Sex-combined	428		Weighted mode	0.216848	0.0770869	0.00513423
BMI	19243_2_PFDN2_PFD2	Sex-combined	428	4	MR Egger	0.248845	0.0677751	0.000271653	-0.14041	0.103933	0.309247
BMI	19243_2_PFDN2_PFD2	Sex-combined	428	4	Weighted median	0.179319	0.0415304	1.57599e-05	-0.024315	0.0190301	0.201351
BMI	19243_2_PFDN2_PFD2	Sex-combined	428	4	IVW-MRE	0.111728	0.0255855	1.26044e-05	-0.0240819	0.0198681	0.225477
BMI	19243_2_PFDN2_PFD2	Sex-combined	428	4	Weighted mode	0.219499	0.0730099	0.00279931	-0.0453689	0.0241671	0.157114
BMI	19247_1_UBE2D1_UB2D1	Sex-combined	428	6	MR Egger	0.155898	0.0720343	0.0310027	-0.029915	0.0183881	0.179095
BMI	19247_1_UBE2D1_UB2D1	Sex-combined	428	6	Weighted median	0.144964	0.0427892	0.000704406	-0.0170679	0.00777714	0.0281911
BMI	19247_1_UBE2D1_UB2D1	Sex-combined	428	6	IVW-MRE	0.11275	0.0271904	3.37334e-05	-0.00869589	0.00930649	0.350103
BMI	19247_1_UBE2D1_UB2D1	Sex-combined	428	6	Weighted mode	0.223777	0.0839157	0.00795113	-0.0162688	0.00821629	0.104569
BMI	19249_18_KARS_SYK	Sex-combined	428	4	MR Egger	0.134695	0.067355	0.0461583	0.105721	0.132466	0.508523
BMI	19249_18_KARS_SYK	Sex-combined	428	4	Weighted median	0.0902348	0.0421808	0.0324164	0.0217535	0.0190642	0.253843
BMI	19249_18_KARS_SYK	Sex-combined	428	4	IVW-MRE	0.0851413	0.0254619	0.000826157	-0.0058648	0.0375858	0.876003
BMI	19249_18_KARS_SYK	Sex-combined	428	4	Weighted mode	0.110017	0.0714501	0.124356	0.0256834	0.0195773	0.280912
BMI	19250_50_MYCBP_MYCBP	Sex-combined	428	3	MR Egger	0.0928088	0.0694587	0.182206	-0.447219	0.289255	0.365491
BMI	19250_50_MYCBP_MYCBP	Sex-combined	428	3	Weighted median	0.0500973	0.0449876	0.26546	0.0240828	0.0228399	0.291691
BMI	19250_50_MYCBP_MYCBP	Sex-combined	428	3	IVW-MRE	-0.00964895	0.0263354	0.714076	0.0133268	0.0216347	0.537899
BMI	19250_50_MYCBP_MYCBP	Sex-combined	428	3	Weighted mode	0.0763044	0.0714315	0.286025	0.0392927	0.035443	0.383057
BMI	19251_56_SRGN_Platelet_proteoglycan	Sex-combined	428	11	MR Egger	0.155746	0.0695817	0.0257159	-0.0090213	0.0137097	0.526994
BMI	19251_56_SRGN_Platelet_proteoglycan	Sex-combined	428	11	Weighted median	0.0799329	0.0401658	0.0465828	-0.00609475	0.00941232	0.51729
BMI	19251_56_SRGN_Platelet_proteoglycan	Sex-combined	428	11	IVW-MRE	0.0371909	0.0263583	0.158253	0.000753874	0.0103585	0.941983
BMI	19251_56_SRGN_Platelet_proteoglycan	Sex-combined	428	11	Weighted mode	0.18434	0.0832346	0.0273074	-0.00879322	0.0101184	0.405202
BMI	19252_67_PSMB2_PSB2	Sex-combined	428		MR Egger	0.0547656	0.0698956	0.433749
BMI	19252_67_PSMB2_PSB2	Sex-combined	428		Weighted median	0.0190253	0.0484416	0.694505
BMI	19252_67_PSMB2_PSB2	Sex-combined	428	2	IVW-MRE	-0.00654666	0.0265358	0.805132	0.048723	0.014676	0.000900455
BMI	19252_67_PSMB2_PSB2	Sex-combined	428		Weighted mode	0.0295397	0.075914	0.697381
BMI	19253_82_RAB2B_RAB2B	Sex-combined	428		MR Egger	0.224979	0.0681255	0.00103937
BMI	19253_82_RAB2B_RAB2B	Sex-combined	428		Weighted median	0.169992	0.0420697	5.32879e-05
BMI	19253_82_RAB2B_RAB2B	Sex-combined	428		IVW-MRE	0.110624	0.0258503	1.8739e-05
BMI	19253_82_RAB2B_RAB2B	Sex-combined	428		Weighted mode	0.202617	0.0669895	0.00263982
BMI	19254_125_GMPR_GMPR1	Sex-combined	428	11	MR Egger	0.144006	0.0571619	0.0121248	-0.00721746	0.0101346	0.494411
BMI	19254_125_GMPR_GMPR1	Sex-combined	428	11	Weighted median	0.0379987	0.0397724	0.339374	-0.00654807	0.00361212	0.069862
BMI	19254_125_GMPR_GMPR1	Sex-combined	428	11	IVW-MRE	0.0385714	0.0200841	0.054795	-0.0027218	0.00374364	0.467197
BMI	19254_125_GMPR_GMPR1	Sex-combined	428	11	Weighted mode	0.0578349	0.0604386	0.339149	-0.00615033	0.00356701	0.115384
BMI	19255_124_NXT2_NXT2	Sex-combined	428		MR Egger	0.222933	0.06807	0.00114269
BMI	19255_124_NXT2_NXT2	Sex-combined	428		Weighted median	0.208499	0.0457132	5.09025e-06
BMI	19255_124_NXT2_NXT2	Sex-combined	428		IVW-MRE	0.178048	0.0257677	4.8556e-12
BMI	19255_124_NXT2_NXT2	Sex-combined	428		Weighted mode	0.211241	0.0709978	0.00309306
BMI	19257_11_CLTA_CLCA	Sex-combined	428		MR Egger	0.227538	0.0693372	0.00111711
BMI	19257_11_CLTA_CLCA	Sex-combined	428		Weighted median	0.106886	0.0407151	0.00865968
BMI	19257_11_CLTA_CLCA	Sex-combined	428		IVW-MRE	0.140483	0.0262166	8.388e-08
BMI	19257_11_CLTA_CLCA	Sex-combined	428		Weighted mode	0.0640512	0.089935	0.476733
BMI	19258_24_GCDH_GCDH	Sex-combined	428		MR Egger	0.127704	0.0701665	0.069459
BMI	19258_24_GCDH_GCDH	Sex-combined	428		Weighted median	0.0706053	0.0460491	0.125212
BMI	19258_24_GCDH_GCDH	Sex-combined	428		IVW-MRE	0.00586844	0.0265496	0.825064
BMI	19258_24_GCDH_GCDH	Sex-combined	428		Weighted mode	0.0932789	0.0703955	0.185857
BMI	19259_176_EIF2S1_IF2A	Sex-combined	428	3	MR Egger	0.129672	0.0690102	0.0609242	-0.0927338	0.0503515	0.316673
BMI	19259_176_EIF2S1_IF2A	Sex-combined	428	3	Weighted median	0.0939045	0.0470762	0.0460719	0.013006	0.0220627	0.555524
BMI	19259_176_EIF2S1_IF2A	Sex-combined	428	3	IVW-MRE	0.0482012	0.0259824	0.0635747	0.00470674	0.0248187	0.849587
BMI	19259_176_EIF2S1_IF2A	Sex-combined	428	3	Weighted mode	0.0833862	0.0657342	0.205298	0.0347437	0.038431	0.461387
BMI	19260_4_GIPC1_GIPC1	Sex-combined	428		MR Egger	0.224225	0.0664932	0.000813939
BMI	19260_4_GIPC1_GIPC1	Sex-combined	428		Weighted median	0.139552	0.0474637	0.00328011
BMI	19260_4_GIPC1_GIPC1	Sex-combined	428	2	IVW-MRE	0.11419	0.0251421	5.57849e-06	0.140005	0.0689203	0.042214
BMI	19260_4_GIPC1_GIPC1	Sex-combined	428		Weighted mode	0.131311	0.0833466	0.115886
BMI	19261_12_SDCBP2_SDCB2	Sex-combined	428	7	MR Egger	0.303597	0.0723437	3.2997e-05	0.00411913	0.0254992	0.877993
BMI	19261_12_SDCBP2_SDCB2	Sex-combined	428	7	Weighted median	0.194175	0.0417073	3.22949e-06	-0.0210567	0.0174344	0.227137
BMI	19261_12_SDCBP2_SDCB2	Sex-combined	428	7	IVW-MRE	0.195374	0.0274679	1.13724e-12	-0.00838184	0.0139106	0.546807
BMI	19261_12_SDCBP2_SDCB2	Sex-combined	428	7	Weighted mode	0.121028	0.143023	0.397908	-0.0276083	0.0287813	0.374479
BMI	19262_219_ACADVL_ACADV	Sex-combined	428		MR Egger	0.183766	0.0712365	0.0102238
BMI	19262_219_ACADVL_ACADV	Sex-combined	428		Weighted median	0.0967896	0.0424791	0.0226956
BMI	19262_219_ACADVL_ACADV	Sex-combined	428		IVW-MRE	0.0324681	0.0270336	0.22974
BMI	19262_219_ACADVL_ACADV	Sex-combined	428		Weighted mode	0.156236	0.0681855	0.0224298
BMI	19263_147_EIF4E_IF4E	Sex-combined	428		MR Egger	0.0852264	0.0688997	0.216782
BMI	19263_147_EIF4E_IF4E	Sex-combined	428		Weighted median	0.0656927	0.0488366	0.178576
BMI	19263_147_EIF4E_IF4E	Sex-combined	428		IVW-MRE	0.0241772	0.0256461	0.345821
BMI	19263_147_EIF4E_IF4E	Sex-combined	428		Weighted mode	0.0479078	0.0714593	0.502952
BMI	19264_6_RPA2_RFA2	Sex-combined	428	4	MR Egger	0.153664	0.0698272	0.028298	-0.0500412	0.0496058	0.419286
BMI	19264_6_RPA2_RFA2	Sex-combined	428	4	Weighted median	0.108147	0.0411635	0.00860803	-0.0273655	0.0130969	0.0366652
BMI	19264_6_RPA2_RFA2	Sex-combined	428	4	IVW-MRE	0.095264	0.026394	0.000307013	-0.0251096	0.00864176	0.00366538
BMI	19264_6_RPA2_RFA2	Sex-combined	428	4	Weighted mode	0.147645	0.0788494	0.0618208	-0.0326795	0.0156007	0.1272
BMI	19265_9_TCP1_TCPA	Sex-combined	428	3	MR Egger	0.155976	0.0710994	0.0287914	0.038508	0.111738	0.788719
BMI	19265_9_TCP1_TCPA	Sex-combined	428	3	Weighted median	0.0833011	0.0461994	0.0713757	0.0407566	0.0325026	0.20986
BMI	19265_9_TCP1_TCPA	Sex-combined	428	3	IVW-MRE	0.0731581	0.0269084	0.00655237	0.0321845	0.0114869	0.00508114
BMI	19265_9_TCP1_TCPA	Sex-combined	428	3	Weighted mode	0.130797	0.0740387	0.0780083	0.0453542	0.0351037	0.325512
BMI	19266_35_G3BP1_G3BP1	Sex-combined	428	5	MR Egger	0.180273	0.0681898	0.00850329	0.104951	0.13918	0.505599
BMI	19266_35_G3BP1_G3BP1	Sex-combined	428	5	Weighted median	0.104755	0.043097	0.0150702	0.0113379	0.0188467	0.547451
BMI	19266_35_G3BP1_G3BP1	Sex-combined	428	5	IVW-MRE	0.0884184	0.0257548	0.000596748	-0.00942165	0.0285463	0.741363
BMI	19266_35_G3BP1_G3BP1	Sex-combined	428	5	Weighted mode	0.139993	0.0728137	0.0551933	0.0216884	0.0198441	0.335829
BMI	19267_14_HAGH_GLO2	Sex-combined	428		MR Egger	0.126172	0.0688494	0.0675631
BMI	19267_14_HAGH_GLO2	Sex-combined	428		Weighted median	0.0551818	0.0467548	0.237905
BMI	19267_14_HAGH_GLO2	Sex-combined	428		IVW-MRE	0.0401136	0.0261213	0.12462
BMI	19267_14_HAGH_GLO2	Sex-combined	428		Weighted mode	0.0278903	0.0710486	0.694846
BMI	19270_26_YARS_SYYC	Sex-combined	428		MR Egger	0.0195393	0.0698801	0.779911
BMI	19270_26_YARS_SYYC	Sex-combined	428		Weighted median	-0.0391008	0.0480246	0.415541
BMI	19270_26_YARS_SYYC	Sex-combined	428		IVW-MRE	-0.0369551	0.0261259	0.157214
BMI	19270_26_YARS_SYYC	Sex-combined	428		Weighted mode	-0.0249731	0.0712411	0.726103
BMI	19271_64_GNAI1_GNAI1	Sex-combined	428		MR Egger	0.102409	0.0683752	0.134937
BMI	19271_64_GNAI1_GNAI1	Sex-combined	428		Weighted median	0.0540403	0.0422798	0.201193
BMI	19271_64_GNAI1_GNAI1	Sex-combined	428		IVW-MRE	0.0684359	0.0258128	0.00801973
BMI	19271_64_GNAI1_GNAI1	Sex-combined	428		Weighted mode	0.0365232	0.0729726	0.616977
BMI	19272_9_PEF1_PEF1	Sex-combined	428	25	MR Egger	-0.0772313	0.0912423	0.397781	-0.00175703	0.013772	0.89959
BMI	19272_9_PEF1_PEF1	Sex-combined	428	25	Weighted median	-0.0547103	0.0501477	0.27528	0.00732254	0.0042977	0.0884132
BMI	19272_9_PEF1_PEF1	Sex-combined	428	25	IVW-MRE	-0.0833084	0.0343902	0.0154164	0.00246385	0.00903177	0.785008
BMI	19272_9_PEF1_PEF1	Sex-combined	428	25	Weighted mode	-0.0530329	0.0724624	0.46465	0.0121398	0.00367841	0.00300972
BMI	19273_3_GSR_Glutathione_reductase	Sex-combined	428	6	MR Egger	0.11912	0.0689553	0.0848035	0.0131109	0.0255821	0.635302
BMI	19273_3_GSR_Glutathione_reductase	Sex-combined	428	6	Weighted median	0.0497665	0.0433836	0.25133	0.00389963	0.0143019	0.785111
BMI	19273_3_GSR_Glutathione_reductase	Sex-combined	428	6	IVW-MRE	0.052722	0.0257928	0.0409474	-0.00897469	0.0117312	0.444256
BMI	19273_3_GSR_Glutathione_reductase	Sex-combined	428	6	Weighted mode	0.0961706	0.0711273	0.177062	0.00964635	0.0165696	0.585714
BMI	19274_80_SNTA1_Alpha_1_syntrophin	Sex-combined	428	4	MR Egger	0.145381	0.0710031	0.0412184	0.0685367	0.0787745	0.476011
BMI	19274_80_SNTA1_Alpha_1_syntrophin	Sex-combined	428	4	Weighted median	0.0928581	0.0480978	0.0535316	0.0232426	0.0180751	0.198482
BMI	19274_80_SNTA1_Alpha_1_syntrophin	Sex-combined	428	4	IVW-MRE	0.0118743	0.0269557	0.659568	0.0156567	0.0151122	0.300189
BMI	19274_80_SNTA1_Alpha_1_syntrophin	Sex-combined	428	4	Weighted mode	0.109968	0.0752406	0.144599	0.0244651	0.0196406	0.301318
BMI	19275_68_IDH3G_IDH3G	Sex-combined	428		MR Egger	0.064842	0.0690463	0.348207
BMI	19275_68_IDH3G_IDH3G	Sex-combined	428		Weighted median	0.0682882	0.0423217	0.106625
BMI	19275_68_IDH3G_IDH3G	Sex-combined	428		IVW-MRE	-0.00205882	0.0261161	0.937165
BMI	19275_68_IDH3G_IDH3G	Sex-combined	428		Weighted mode	0.154225	0.068877	0.0256613
BMI	19276_124_SNRPG_RUXG	Sex-combined	428		MR Egger	0.106927	0.0680098	0.116641
BMI	19276_124_SNRPG_RUXG	Sex-combined	428		Weighted median	0.0592487	0.046085	0.198569
BMI	19276_124_SNRPG_RUXG	Sex-combined	428	2	IVW-MRE	0.0590206	0.0255213	0.0207445	-0.0654105	0.122776	0.594199
BMI	19276_124_SNRPG_RUXG	Sex-combined	428		Weighted mode	0.0676069	0.0647999	0.297391
BMI	19277_4_TSTD1_KAT	Sex-combined	428	6	MR Egger	0.14723	0.0716865	0.0406047	0.0245073	0.0120251	0.111194
BMI	19277_4_TSTD1_KAT	Sex-combined	428	6	Weighted median	0.0470503	0.0474837	0.321748	-0.005006	0.00500116	0.316842
BMI	19277_4_TSTD1_KAT	Sex-combined	428	6	IVW-MRE	0.0162174	0.027193	0.550921	-0.0107687	0.0162694	0.508039
BMI	19277_4_TSTD1_KAT	Sex-combined	428	6	Weighted mode	0.0653885	0.0729136	0.370334	-0.00443562	0.00536557	0.44606
BMI	19278_19_RAB1B_RAB1B	Sex-combined	428		MR Egger	0.0951221	0.0685453	0.165946
BMI	19278_19_RAB1B_RAB1B	Sex-combined	428		Weighted median	0.047975	0.0439447	0.274959
BMI	19278_19_RAB1B_RAB1B	Sex-combined	428	2	IVW-MRE	0.00290642	0.0259143	0.9107	0.00829357	0.00414331	0.0453195
BMI	19278_19_RAB1B_RAB1B	Sex-combined	428		Weighted mode	0.0740272	0.0706031	0.295002
BMI	19279_42_RBP1_CRBP	Sex-combined	428	4	MR Egger	0.227504	0.0711142	0.00148138	-0.10475	0.12426	0.487982
BMI	19279_42_RBP1_CRBP	Sex-combined	428	4	Weighted median	0.209082	0.0440189	2.036e-06	-0.0203005	0.0154204	0.188016
BMI	19279_42_RBP1_CRBP	Sex-combined	428	4	IVW-MRE	0.116245	0.0268808	1.52911e-05	-0.00563442	0.0226179	0.803273
BMI	19279_42_RBP1_CRBP	Sex-combined	428	4	Weighted mode	0.263009	0.0747556	0.000481025	-0.029844	0.0148083	0.13727
BMI	19280_29_UBE2D3_UB2D3	Sex-combined	428		MR Egger	0.264575	0.0697191	0.000169116
BMI	19280_29_UBE2D3_UB2D3	Sex-combined	428		Weighted median	0.207355	0.0457743	5.90021e-06
BMI	19280_29_UBE2D3_UB2D3	Sex-combined	428	2	IVW-MRE	0.165089	0.026376	3.87304e-10	-0.0106807	0.00343398	0.00186894
BMI	19280_29_UBE2D3_UB2D3	Sex-combined	428		Weighted mode	0.241712	0.0760422	0.00158726
BMI	19281_86_MAFG_MAFG	Sex-combined	428	3	MR Egger	0.260974	0.0694858	0.000196816	-1.46875	1.19467	0.434718
BMI	19281_86_MAFG_MAFG	Sex-combined	428	3	Weighted median	0.172852	0.0426074	4.9735e-05	-0.0871008	0.031242	0.00530442
BMI	19281_86_MAFG_MAFG	Sex-combined	428	3	IVW-MRE	0.149224	0.0263529	1.49155e-08	-0.0890762	0.0621951	0.152085
BMI	19281_86_MAFG_MAFG	Sex-combined	428	3	Weighted mode	0.218167	0.0806076	0.00707143	-0.130543	0.0447248	0.100069
BMI	19282_3_RAB13_RAB13	Sex-combined	428	4	MR Egger	0.0213367	0.0679942	0.753825	0.0652798	0.102319	0.588774
BMI	19282_3_RAB13_RAB13	Sex-combined	428	4	Weighted median	-0.022029	0.0469919	0.639225	0.0176317	0.0213826	0.40961
BMI	19282_3_RAB13_RAB13	Sex-combined	428	4	IVW-MRE	-0.0422731	0.0257584	0.100769	0.0147899	0.0119509	0.21588
BMI	19282_3_RAB13_RAB13	Sex-combined	428	4	Weighted mode	-0.0169311	0.0660984	0.797958	0.0244267	0.0237725	0.379778
BMI	19286_30_MYL5_MLR5	Sex-combined	428		MR Egger	0.103088	0.0677313	0.128747
BMI	19286_30_MYL5_MLR5	Sex-combined	428		Weighted median	0.114337	0.0452675	0.0115434
BMI	19286_30_MYL5_MLR5	Sex-combined	428	2	IVW-MRE	0.0700959	0.0256725	0.00632595	-0.0129457	0.0256222	0.61338
BMI	19286_30_MYL5_MLR5	Sex-combined	428		Weighted mode	0.141041	0.0779464	0.071082
BMI	19287_59_DENR_DENR	Sex-combined	428		MR Egger	0.0445389	0.0713382	0.532742
BMI	19287_59_DENR_DENR	Sex-combined	428		Weighted median	0.0124154	0.0467022	0.790361
BMI	19287_59_DENR_DENR	Sex-combined	428		IVW-MRE	-0.00144373	0.0270134	0.957378
BMI	19287_59_DENR_DENR	Sex-combined	428		Weighted mode	0.0100591	0.0736306	0.891399
BMI	19289_29_UROD_DCUP	Sex-combined	428	5	MR Egger	0.259691	0.0694065	0.000207894	0.0320539	0.021835	0.238405
BMI	19289_29_UROD_DCUP	Sex-combined	428	5	Weighted median	0.13351	0.0390231	0.000623182	0.010042	0.00696219	0.149202
BMI	19289_29_UROD_DCUP	Sex-combined	428	5	IVW-MRE	0.121488	0.0263539	4.02935e-06	0.00458961	0.0168173	0.784922
BMI	19289_29_UROD_DCUP	Sex-combined	428	5	Weighted mode	0.169795	0.0894562	0.0583603	0.0107031	0.00656676	0.178459
BMI	19290_5_HPRT1_HPRT	Sex-combined	428		MR Egger	0.119483	0.0702939	0.089906
BMI	19290_5_HPRT1_HPRT	Sex-combined	428		Weighted median	0.0643099	0.0440952	0.144721
BMI	19290_5_HPRT1_HPRT	Sex-combined	428		IVW-MRE	0.0310414	0.0264353	0.240299
BMI	19290_5_HPRT1_HPRT	Sex-combined	428		Weighted mode	0.0943245	0.0791284	0.233906
BMI	19291_2_CASQ2_CASQ2	Sex-combined	428		MR Egger	0.172687	0.0669946	0.0102833
BMI	19291_2_CASQ2_CASQ2	Sex-combined	428		Weighted median	0.133158	0.045195	0.00321596
BMI	19291_2_CASQ2_CASQ2	Sex-combined	428		IVW-MRE	0.0929287	0.0250147	0.000203234
BMI	19291_2_CASQ2_CASQ2	Sex-combined	428		Weighted mode	0.154318	0.0771173	0.0460161
BMI	19293_6_VPS26A_VP26A	Sex-combined	428	8	MR Egger	0.0890527	0.0708501	0.209472	0.0234731	0.0478943	0.641466
BMI	19293_6_VPS26A_VP26A	Sex-combined	428	8	Weighted median	0.0479781	0.0477353	0.314855	-0.00468752	0.00897882	0.601626
BMI	19293_6_VPS26A_VP26A	Sex-combined	428	8	IVW-MRE	0.0357837	0.0267845	0.181554	-0.00708669	0.0216513	0.743434
BMI	19293_6_VPS26A_VP26A	Sex-combined	428	8	Weighted mode	0.0365825	0.0784561	0.641253	-0.0028018	0.00843529	0.749499
BMI	19294_26_CRIPT_CRIPT	Sex-combined	428	6	MR Egger	0.206445	0.0712754	0.0039686	-0.0399433	0.0557347	0.513196
BMI	19294_26_CRIPT_CRIPT	Sex-combined	428	6	Weighted median	0.134555	0.0403869	0.000863365	-0.0142977	0.00718965	0.0467404
BMI	19294_26_CRIPT_CRIPT	Sex-combined	428	6	IVW-MRE	0.119318	0.0269863	9.80452e-06	-0.0257032	0.0200564	0.200003
BMI	19294_26_CRIPT_CRIPT	Sex-combined	428	6	Weighted mode	0.166166	0.114	0.145688	-0.012167	0.00768214	0.174091
BMI	19295_32_PPP1CC_PP1G	Sex-combined	428		MR Egger	0.0961416	0.0710797	0.176905
BMI	19295_32_PPP1CC_PP1G	Sex-combined	428		Weighted median	0.0393256	0.0476452	0.409153
BMI	19295_32_PPP1CC_PP1G	Sex-combined	428		IVW-MRE	0.00176568	0.0268952	0.947656
BMI	19295_32_PPP1CC_PP1G	Sex-combined	428		Weighted mode	0.0294467	0.0714204	0.680326
BMI	19296_51_MYL7_MLRA	Sex-combined	428	8	MR Egger	0.26341	0.0688554	0.00015	-0.00435044	0.00473206	0.393369
BMI	19296_51_MYL7_MLRA	Sex-combined	428	8	Weighted median	0.162614	0.0435464	0.000188264	-0.00405659	0.00326958	0.214714
BMI	19296_51_MYL7_MLRA	Sex-combined	428	8	IVW-MRE	0.135276	0.0241093	2.01253e-08	-0.00519226	0.00299523	0.0830054
BMI	19296_51_MYL7_MLRA	Sex-combined	428	8	Weighted mode	0.189862	0.0753048	0.0120569	-0.00429897	0.00336852	0.242588
BMI	19297_4_G6PD_G6PD	Sex-combined	428	3	MR Egger	0.12099	0.0692704	0.0814216	0.431564	0.33914	0.424019
BMI	19297_4_G6PD_G6PD	Sex-combined	428	3	Weighted median	0.0846676	0.0470484	0.0719259	0.0546522	0.0257074	0.0335087
BMI	19297_4_G6PD_G6PD	Sex-combined	428	3	IVW-MRE	0.0571639	0.0262036	0.0291442	0.0269983	0.0560727	0.63017
BMI	19297_4_G6PD_G6PD	Sex-combined	428	3	Weighted mode	0.0864548	0.0699408	0.217095	0.0701778	0.02207	0.0862925
BMI	19302_7_GIMAP6_GIMA6	Sex-combined	428		MR Egger	0.244099	0.0672568	0.000318633
BMI	19302_7_GIMAP6_GIMA6	Sex-combined	428		Weighted median	0.201159	0.047569	2.34967e-05
BMI	19302_7_GIMAP6_GIMA6	Sex-combined	428		IVW-MRE	0.140369	0.0254178	3.34261e-08
BMI	19302_7_GIMAP6_GIMA6	Sex-combined	428		Weighted mode	0.247102	0.0761292	0.00126333
BMI	19303_64_PET117_PT117	Sex-combined	428	4	MR Egger	0.188884	0.0682474	0.00589252	-0.0362572	0.0241355	0.271883
BMI	19303_64_PET117_PT117	Sex-combined	428	4	Weighted median	0.119735	0.0456066	0.00865478	-0.0193454	0.00931475	0.0378148
BMI	19303_64_PET117_PT117	Sex-combined	428	4	IVW-MRE	0.109495	0.025597	1.88883e-05	-0.0110744	0.00977694	0.257336
BMI	19303_64_PET117_PT117	Sex-combined	428	4	Weighted mode	0.116723	0.0784393	0.137471	-0.0215722	0.00998545	0.119535
BMI	19310_81_COPE_COPE	Sex-combined	428	7	MR Egger	0.165357	0.067891	0.0152751	-0.0561199	0.0517495	0.327663
BMI	19310_81_COPE_COPE	Sex-combined	428	7	Weighted median	0.110063	0.0398358	0.00572878	-0.00440453	0.00909044	0.628015
BMI	19310_81_COPE_COPE	Sex-combined	428	7	IVW-MRE	0.08975	0.0249135	0.000315217	-0.0184252	0.0237604	0.438071
BMI	19310_81_COPE_COPE	Sex-combined	428	7	Weighted mode	0.227591	0.0809151	0.00513921	-0.0212912	0.0100096	0.0775218
BMI	19311_15_CRYGS_CRBS	Sex-combined	428		MR Egger	0.174373	0.0697632	0.0128125
BMI	19311_15_CRYGS_CRBS	Sex-combined	428		Weighted median	0.102201	0.0442855	0.021012
BMI	19311_15_CRYGS_CRBS	Sex-combined	428	2	IVW-MRE	0.115005	0.026307	1.23312e-05	-0.0294323	0.053202	0.580113
BMI	19311_15_CRYGS_CRBS	Sex-combined	428		Weighted mode	0.0886628	0.0740072	0.231571
BMI	19316_2_HSCB_HSC20	Sex-combined	428	8	MR Egger	0.180636	0.0727712	0.01344	-0.0269464	0.0125075	0.0746498
BMI	19316_2_HSCB_HSC20	Sex-combined	428	8	Weighted median	0.125	0.0418106	0.00279278	-0.0157957	0.00714907	0.0271421
BMI	19316_2_HSCB_HSC20	Sex-combined	428	8	IVW-MRE	0.102259	0.0274764	0.000197895	-0.00569739	0.00831313	0.493124
BMI	19316_2_HSCB_HSC20	Sex-combined	428	8	Weighted mode	0.190257	0.0742284	0.010715	-0.0109843	0.00711985	0.166792
BMI	19317_114_ACPP_Prostatic_acid_phosphatase	Sex-combined	428		MR Egger	0.295194	0.0679895	1.768e-05
BMI	19317_114_ACPP_Prostatic_acid_phosphatase	Sex-combined	428		Weighted median	0.170152	0.0433519	8.67677e-05
BMI	19317_114_ACPP_Prostatic_acid_phosphatase	Sex-combined	428		IVW-MRE	0.113967	0.0259864	1.15655e-05
BMI	19317_114_ACPP_Prostatic_acid_phosphatase	Sex-combined	428		Weighted mode	0.238225	0.0719785	0.0010133
BMI	19323_1_EBAG9_RCAS1	Sex-combined	428	8	MR Egger	0.0672941	0.0685442	0.326774	-0.00372921	0.0167649	0.831349
BMI	19323_1_EBAG9_RCAS1	Sex-combined	428	8	Weighted median	0.00240048	0.0438112	0.956305	0.00795347	0.0079372	0.31632
BMI	19323_1_EBAG9_RCAS1	Sex-combined	428	8	IVW-MRE	-0.0181619	0.0259956	0.484769	0.00937504	0.0135524	0.489086
BMI	19323_1_EBAG9_RCAS1	Sex-combined	428	8	Weighted mode	0.0533704	0.0817505	0.514208	0.00418548	0.00851141	0.63794
BMI	19325_21_ABHD14B_ABHEB	Sex-combined	428		MR Egger	0.0615619	0.0677042	0.363718
BMI	19325_21_ABHD14B_ABHEB	Sex-combined	428		Weighted median	0.0401536	0.0471302	0.394229
BMI	19325_21_ABHD14B_ABHEB	Sex-combined	428		IVW-MRE	0.0369412	0.025723	0.15097
BMI	19325_21_ABHD14B_ABHEB	Sex-combined	428		Weighted mode	0.0508634	0.0744502	0.49486
BMI	19327_31_HAT1_Hat1	Sex-combined	428	7	MR Egger	0.17854	0.0754353	0.018389	-0.0259432	0.0143384	0.130182
BMI	19327_31_HAT1_Hat1	Sex-combined	428	7	Weighted median	0.190024	0.0427111	8.6249e-06	-0.0124366	0.00670986	0.0638131
BMI	19327_31_HAT1_Hat1	Sex-combined	428	7	IVW-MRE	0.134346	0.0284668	2.36539e-06	-0.00509016	0.00907544	0.574885
BMI	19327_31_HAT1_Hat1	Sex-combined	428	7	Weighted mode	0.218786	0.0813981	0.00747239	-0.0117603	0.00660401	0.125242
BMI	19328_51_CHEK2_Chk2	Sex-combined	428		MR Egger	0.229292	0.0704851	0.00123258
BMI	19328_51_CHEK2_Chk2	Sex-combined	428		Weighted median	0.173621	0.0460932	0.0001654
BMI	19328_51_CHEK2_Chk2	Sex-combined	428		IVW-MRE	0.130521	0.0267344	1.04946e-06
BMI	19328_51_CHEK2_Chk2	Sex-combined	428		Weighted mode	0.197956	0.0758427	0.00936997
BMI	19329_31_HIPK3_HIPK3	Sex-combined	428		MR Egger	0.179906	0.0727756	0.0138232
BMI	19329_31_HIPK3_HIPK3	Sex-combined	428		Weighted median	0.155534	0.0446164	0.00049027
BMI	19329_31_HIPK3_HIPK3	Sex-combined	428		IVW-MRE	0.102834	0.0274952	0.000183957
BMI	19329_31_HIPK3_HIPK3	Sex-combined	428		Weighted mode	0.195371	0.0726192	0.00741757
BMI	19331_18_BAIAP2_BAIP2	Sex-combined	428		MR Egger	0.185236	0.0685347	0.00715061
BMI	19331_18_BAIAP2_BAIP2	Sex-combined	428		Weighted median	0.165409	0.0473537	0.000477548
BMI	19331_18_BAIAP2_BAIP2	Sex-combined	428		IVW-MRE	0.135174	0.0258868	1.77274e-07
BMI	19331_18_BAIAP2_BAIP2	Sex-combined	428		Weighted mode	0.188974	0.0811392	0.0203246
BMI	19332_1_MOBKL3_MOBL3	Sex-combined	428	6	MR Egger	0.320051	0.132015	0.0157513	0.00553227	0.0415191	0.900433
BMI	19332_1_MOBKL3_MOBL3	Sex-combined	428	6	Weighted median	0.105091	0.0446143	0.0184951	-0.0219442	0.0196093	0.263109
BMI	19332_1_MOBKL3_MOBL3	Sex-combined	428	6	IVW-MRE	0.122807	0.0499487	0.0139454	-0.0300758	0.0113366	0.00797847
BMI	19332_1_MOBKL3_MOBL3	Sex-combined	428	6	Weighted mode	0.179767	0.0706686	0.0113167	-0.0151445	0.0299564	0.634664
BMI	19333_4_HNRNPK_hnRNP_K	Sex-combined	428		MR Egger	0.192583	0.0676724	0.00464376
BMI	19333_4_HNRNPK_hnRNP_K	Sex-combined	428		Weighted median	0.111265	0.0409436	0.00657756
BMI	19333_4_HNRNPK_hnRNP_K	Sex-combined	428		IVW-MRE	0.111778	0.0256746	1.33886e-05
BMI	19333_4_HNRNPK_hnRNP_K	Sex-combined	428		Weighted mode	0.0941479	0.0885556	0.288314
BMI	19334_62_TXNDC12_TXD12	Sex-combined	428		MR Egger	0.120065	0.0690631	0.082849
BMI	19334_62_TXNDC12_TXD12	Sex-combined	428		Weighted median	0.0596891	0.0480011	0.213685
BMI	19334_62_TXNDC12_TXD12	Sex-combined	428		IVW-MRE	0.0334309	0.0260807	0.199904
BMI	19334_62_TXNDC12_TXD12	Sex-combined	428		Weighted mode	0.0488868	0.0743222	0.511042
BMI	19335_2_HN1_HN1	Sex-combined	428	11	MR Egger	0.165121	0.0712038	0.0208678	0.00460717	0.0233974	0.848273
BMI	19335_2_HN1_HN1	Sex-combined	428	11	Weighted median	0.200343	0.0447429	7.54678e-06	-0.00370648	0.00470387	0.430718
BMI	19335_2_HN1_HN1	Sex-combined	428	11	IVW-MRE	0.139514	0.026841	2.0167e-07	-0.00796479	0.0155059	0.607489
BMI	19335_2_HN1_HN1	Sex-combined	428	11	Weighted mode	0.223748	0.0815816	0.00635135	-0.00298977	0.00495143	0.559411
BMI	19338_3_LZIC_LZIC	Sex-combined	428	3	MR Egger	0.170475	0.0696553	0.0147915	-0.106759	0.0551934	0.303763
BMI	19338_3_LZIC_LZIC	Sex-combined	428	3	Weighted median	0.126249	0.0477087	0.00813905	-0.0208458	0.0278134	0.453564
BMI	19338_3_LZIC_LZIC	Sex-combined	428	3	IVW-MRE	0.0633513	0.0263579	0.0162388	-0.014387	0.0298203	0.629482
BMI	19338_3_LZIC_LZIC	Sex-combined	428	3	Weighted mode	0.140851	0.0723664	0.0522679	-0.0316004	0.0374888	0.488008
BMI	19341_36_ACBD6_ACBD6	Sex-combined	428	3	MR Egger	0.0477703	0.0694952	0.492211	0.00769657	0.0197399	0.763325
BMI	19341_36_ACBD6_ACBD6	Sex-combined	428	3	Weighted median	0.0281111	0.0446684	0.529135	0.0132273	0.00640258	0.0388344
BMI	19341_36_ACBD6_ACBD6	Sex-combined	428	3	IVW-MRE	0.045954	0.0254938	0.0714574	0.0130275	0.00895897	0.14591
BMI	19341_36_ACBD6_ACBD6	Sex-combined	428	3	Weighted mode	-0.00794637	0.0761276	0.916915	0.0121998	0.00688943	0.218609
BMI	19347_37_CA12_Carbonic_Anhydrase_XII	Sex-combined	428		MR Egger	0.227543	0.0705124	0.00134755
BMI	19347_37_CA12_Carbonic_Anhydrase_XII	Sex-combined	428		Weighted median	0.101554	0.0473847	0.0320984
BMI	19347_37_CA12_Carbonic_Anhydrase_XII	Sex-combined	428	2	IVW-MRE	0.0913846	0.0267511	0.00063525	-0.0461351	0.0121931	0.000154508
BMI	19347_37_CA12_Carbonic_Anhydrase_XII	Sex-combined	428		Weighted mode	0.126089	0.081331	0.121807
BMI	19353_25_OSTM1_OSTM1	Sex-combined	428	4	MR Egger	0.263423	0.0677698	0.000117661	-0.0489493	0.228857	0.85046
BMI	19353_25_OSTM1_OSTM1	Sex-combined	428	4	Weighted median	0.154396	0.0438242	0.000426576	-0.0334361	0.0155499	0.0315355
BMI	19353_25_OSTM1_OSTM1	Sex-combined	428	4	IVW-MRE	0.115075	0.0257346	7.76312e-06	-0.0614152	0.0449096	0.17146
BMI	19353_25_OSTM1_OSTM1	Sex-combined	428	4	Weighted mode	0.244369	0.0754835	0.00130039	-0.0314416	0.0152947	0.132038
BMI	19356_20_TOM1L2_TM1L2	Sex-combined	428	9	MR Egger	0.155973	0.0722147	0.0313419	-0.0267323	0.0114392	0.0520811
BMI	19356_20_TOM1L2_TM1L2	Sex-combined	428	9	Weighted median	0.120565	0.0426929	0.00474256	-0.0154285	0.00719418	0.0319862
BMI	19356_20_TOM1L2_TM1L2	Sex-combined	428	9	IVW-MRE	0.104872	0.0273813	0.000128113	-0.00358365	0.00772613	0.642766
BMI	19356_20_TOM1L2_TM1L2	Sex-combined	428	9	Weighted mode	0.157669	0.0801853	0.04991	-0.0104833	0.00710262	0.178192
BMI	19357_11_VAMP7_VAMP7	Sex-combined	428		MR Egger	0.169142	0.0700099	0.0161129
BMI	19357_11_VAMP7_VAMP7	Sex-combined	428		Weighted median	0.0282943	0.0485135	0.559742
BMI	19357_11_VAMP7_VAMP7	Sex-combined	428	2	IVW-MRE	0.045805	0.0266404	0.0855451	0.0420511	0.0102409	4.02217e-05
BMI	19357_11_VAMP7_VAMP7	Sex-combined	428		Weighted mode	0.0568863	0.0784714	0.468892
BMI	19360_22_LRRTM1_LRRT1	Sex-combined	428	6	MR Egger	0.214169	0.0696374	0.00223694	-0.0150374	0.0253868	0.585491
BMI	19360_22_LRRTM1_LRRT1	Sex-combined	428	6	Weighted median	0.172873	0.0435224	7.12603e-05	-0.0129095	0.00539214	0.0166599
BMI	19360_22_LRRTM1_LRRT1	Sex-combined	428	6	IVW-MRE	0.105971	0.0263388	5.73655e-05	-0.014781	0.0150788	0.326962
BMI	19360_22_LRRTM1_LRRT1	Sex-combined	428	6	Weighted mode	0.21021	0.0682964	0.00221891	-0.0129499	0.00498701	0.0484405
BMI	19361_78_MATN3_MATN3	Sex-combined	428	15	MR Egger	-0.12032	0.0661667	0.0696993	0.000922825	0.006788	0.893944
BMI	19361_78_MATN3_MATN3	Sex-combined	428	15	Weighted median	-0.0948563	0.041564	0.0224789	-0.00715857	0.00394394	0.0695119
BMI	19361_78_MATN3_MATN3	Sex-combined	428	15	IVW-MRE	-0.108886	0.0248128	1.14247e-05	-0.00726445	0.0047755	0.128212
BMI	19361_78_MATN3_MATN3	Sex-combined	428	15	Weighted mode	-0.0777605	0.0746933	0.298435	-0.00772446	0.00356358	0.0479172
BMI	19364_163_PCNA_PCNA	Sex-combined	428	3	MR Egger	0.242096	0.0690346	0.000501572	-0.0671011	0.131237	0.699106
BMI	19364_163_PCNA_PCNA	Sex-combined	428	3	Weighted median	0.167493	0.0423614	7.68845e-05	-0.0323856	0.0289281	0.262918
BMI	19364_163_PCNA_PCNA	Sex-combined	428	3	IVW-MRE	0.133458	0.0262042	3.52401e-07	-0.019916	0.0326287	0.541608
BMI	19364_163_PCNA_PCNA	Sex-combined	428	3	Weighted mode	0.213948	0.0786912	0.00681836	-0.0494844	0.0472836	0.405147
BMI	19365_11_BCAT2_BCAT2	Sex-combined	428		MR Egger	0.12649	0.0710878	0.0758961
BMI	19365_11_BCAT2_BCAT2	Sex-combined	428		Weighted median	0.0709091	0.0432833	0.101369
BMI	19365_11_BCAT2_BCAT2	Sex-combined	428		IVW-MRE	-0.0242346	0.0269675	0.368834
BMI	19365_11_BCAT2_BCAT2	Sex-combined	428		Weighted mode	0.133519	0.0716242	0.0629858
BMI	19366_8_PEX26_PEX26	Sex-combined	428	5	MR Egger	0.161407	0.0721283	0.0257516	-0.0702042	0.0343931	0.133888
BMI	19366_8_PEX26_PEX26	Sex-combined	428	5	Weighted median	0.132451	0.0419041	0.00157328	-0.0215231	0.0111578	0.053734
BMI	19366_8_PEX26_PEX26	Sex-combined	428	5	IVW-MRE	0.108621	0.0272206	6.5965e-05	-0.00626991	0.0199801	0.753668
BMI	19366_8_PEX26_PEX26	Sex-combined	428	5	Weighted mode	0.23662	0.0729132	0.0012659	-0.0205274	0.0118459	0.158151
BMI	19367_34_DCI_D3D2	Sex-combined	428	3	MR Egger	-0.0146184	0.0735719	0.842595	0.0830539	0.17095	0.712087
BMI	19367_34_DCI_D3D2	Sex-combined	428	3	Weighted median	-0.068181	0.0466023	0.143456	0.00758116	0.0129876	0.559407
BMI	19367_34_DCI_D3D2	Sex-combined	428	3	IVW-MRE	-0.0321168	0.0278238	0.248381	0.00689906	0.0128679	0.59186
BMI	19367_34_DCI_D3D2	Sex-combined	428	3	Weighted mode	-0.0967954	0.0757805	0.202186	0.0113033	0.0147154	0.522711
BMI	19369_17_KAT2A_GCNL2	Sex-combined	428		MR Egger	0.141662	0.0696585	0.0426053
BMI	19369_17_KAT2A_GCNL2	Sex-combined	428		Weighted median	0.0178261	0.0414763	0.667349
BMI	19369_17_KAT2A_GCNL2	Sex-combined	428		IVW-MRE	0.0429877	0.0264315	0.103868
BMI	19369_17_KAT2A_GCNL2	Sex-combined	428		Weighted mode	-0.00651721	0.0832445	0.937634
BMI	19370_30_HS3ST4_HS3S4	Sex-combined	428	4	MR Egger	0.174757	0.0683951	0.0109621	-0.108892	0.142077	0.523528
BMI	19370_30_HS3ST4_HS3S4	Sex-combined	428	4	Weighted median	0.145702	0.0463953	0.00168686	-0.0183751	0.01724	0.286495
BMI	19370_30_HS3ST4_HS3S4	Sex-combined	428	4	IVW-MRE	0.0946538	0.0259824	0.000269487	-0.0116479	0.020561	0.571051
BMI	19370_30_HS3ST4_HS3S4	Sex-combined	428	4	Weighted mode	0.14221	0.0792996	0.0736277	-0.0263592	0.0280371	0.416496
BMI	19372_7_MDGA2_MDGA2	Sex-combined	428	21	MR Egger	-0.144352	0.0731338	0.04905	0.00528493	0.00894636	0.56166
BMI	19372_7_MDGA2_MDGA2	Sex-combined	428	21	Weighted median	-0.0823642	0.0439029	0.0606478	0.00285327	0.00408003	0.484348
BMI	19372_7_MDGA2_MDGA2	Sex-combined	428	21	IVW-MRE	-0.0830727	0.0276703	0.00268004	0.00407258	0.00723529	0.573518
BMI	19372_7_MDGA2_MDGA2	Sex-combined	428	21	Weighted mode	-0.096204	0.0823664	0.243458	0.0037287	0.00388008	0.348035
BMI	19373_3_MYL12A_MLRM	Sex-combined	428		MR Egger	0.135305	0.0716193	0.0595401
BMI	19373_3_MYL12A_MLRM	Sex-combined	428		Weighted median	0.0637023	0.041721	0.126795
BMI	19373_3_MYL12A_MLRM	Sex-combined	428		IVW-MRE	0.0151234	0.0270517	0.576124
BMI	19373_3_MYL12A_MLRM	Sex-combined	428		Weighted mode	0.0669266	0.0702539	0.341312
BMI	19374_72_MTCP1_MTCP1	Sex-combined	428	4	MR Egger	0.203108	0.068995	0.0034193	-0.0252664	0.0251011	0.420124
BMI	19374_72_MTCP1_MTCP1	Sex-combined	428	4	Weighted median	0.152511	0.0433111	0.000429454	-0.0246045	0.010406	0.0180572
BMI	19374_72_MTCP1_MTCP1	Sex-combined	428	4	IVW-MRE	0.129506	0.0260669	6.75777e-07	-0.0210891	0.0063604	0.000914188
BMI	19374_72_MTCP1_MTCP1	Sex-combined	428	4	Weighted mode	0.212592	0.0770654	0.00605466	-0.0257858	0.0116213	0.113167
BMI	19376_74_NNMT_NNMT	Sex-combined	428		MR Egger	0.128898	0.0693459	0.0637487
BMI	19376_74_NNMT_NNMT	Sex-combined	428		Weighted median	0.171287	0.044813	0.000132233
BMI	19376_74_NNMT_NNMT	Sex-combined	428	2	IVW-MRE	0.115074	0.0263341	1.2437e-05	-0.0243862	0.0129221	0.0591374
BMI	19376_74_NNMT_NNMT	Sex-combined	428		Weighted mode	0.211579	0.0755557	0.00533711
BMI	19377_14_OLFM2_NOE2	Sex-combined	428	6	MR Egger	0.192594	0.0697341	0.00599637	0.0126867	0.0152188	0.451381
BMI	19377_14_OLFM2_NOE2	Sex-combined	428	6	Weighted median	0.149298	0.0463569	0.00127914	0.0058344	0.00820649	0.477116
BMI	19377_14_OLFM2_NOE2	Sex-combined	428	6	IVW-MRE	0.110168	0.0248256	9.09361e-06	0.0023198	0.00597106	0.69764
BMI	19377_14_OLFM2_NOE2	Sex-combined	428	6	Weighted mode	0.175422	0.0776596	0.0243959	0.00708492	0.00897917	0.465839
BMI	19379_154_RAB3D_RAB3D	Sex-combined	428	4	MR Egger	0.106695	0.0681273	0.118066	-0.0732246	0.242669	0.79133
BMI	19379_154_RAB3D_RAB3D	Sex-combined	428	4	Weighted median	0.0540812	0.0478522	0.258403	0.0180348	0.0245684	0.462908
BMI	19379_154_RAB3D_RAB3D	Sex-combined	428	4	IVW-MRE	0.00179139	0.0260039	0.945078	-0.0169937	0.0390747	0.663633
BMI	19379_154_RAB3D_RAB3D	Sex-combined	428	4	Weighted mode	0.0561728	0.0738079	0.447036	0.0248308	0.0235457	0.369043
BMI	19381_7_RGS21_RGS21	Sex-combined	428	3	MR Egger	0.0298777	0.0680024	0.660622	-0.0339476	0.110797	0.810724
BMI	19381_7_RGS21_RGS21	Sex-combined	428	3	Weighted median	0.0194516	0.0491056	0.692018	0.0421363	0.0224854	0.0609383
BMI	19381_7_RGS21_RGS21	Sex-combined	428	3	IVW-MRE	0.0451246	0.0256716	0.0787871	0.0471734	0.0227911	0.0384693
BMI	19381_7_RGS21_RGS21	Sex-combined	428	3	Weighted mode	0.0126882	0.0739609	0.863871	0.0260621	0.0364089	0.548396
BMI	19383_131_CINP_CINP	Sex-combined	428	3	MR Egger	0.0970625	0.0664618	0.14491	-0.815385	1.50801	0.684443
BMI	19383_131_CINP_CINP	Sex-combined	428	3	Weighted median	0.0589379	0.045074	0.191015	0.0459452	0.0304512	0.131346
BMI	19383_131_CINP_CINP	Sex-combined	428	3	IVW-MRE	0.0492121	0.0254702	0.0533415	-0.0177023	0.0883259	0.841152
BMI	19383_131_CINP_CINP	Sex-combined	428	3	Weighted mode	0.0920016	0.0750649	0.221014	0.0641007	0.030137	0.167269
BMI	19388_2_CDH12_Cadherin_12	Sex-combined	428	3	MR Egger	0.231971	0.0659774	0.000485258	0.00685341	0.0760016	0.942748
BMI	19388_2_CDH12_Cadherin_12	Sex-combined	428	3	Weighted median	0.142737	0.040253	0.000391134	0.00549145	0.0219442	0.802397
BMI	19388_2_CDH12_Cadherin_12	Sex-combined	428	3	IVW-MRE	0.0607264	0.0245153	0.0132462	0.00291653	0.0153139	0.848956
BMI	19388_2_CDH12_Cadherin_12	Sex-combined	428	3	Weighted mode	0.230597	0.0755169	0.00240277	0.0140809	0.0289442	0.674711
BMI	19392_6_DDAH1_DDAH1	Sex-combined	428	12	MR Egger	0.134327	0.0761762	0.0785556	-0.0133661	0.015163	0.398743
BMI	19392_6_DDAH1_DDAH1	Sex-combined	428	12	Weighted median	0.0954762	0.0427087	0.0253829	-0.0103332	0.00520722	0.0472121
BMI	19392_6_DDAH1_DDAH1	Sex-combined	428	12	IVW-MRE	0.0681966	0.0288891	0.0182436	-0.00929941	0.00741862	0.210016
BMI	19392_6_DDAH1_DDAH1	Sex-combined	428	12	Weighted mode	0.129831	0.0731762	0.0767374	-0.0112807	0.00555955	0.0673588
BMI	19437_61_VEGFA_L_VEGF165	Sex-combined	428	13	MR Egger	0.230743	0.0859555	0.00754835	-0.00443459	0.0168375	0.797129
BMI	19437_61_VEGFA_L_VEGF165	Sex-combined	428	13	Weighted median	0.159024	0.0483746	0.00101139	-0.00651311	0.00433128	0.132649
BMI	19437_61_VEGFA_L_VEGF165	Sex-combined	428	13	IVW-MRE	0.0769401	0.0326638	0.018497	-0.00624348	0.0100199	0.533212
BMI	19437_61_VEGFA_L_VEGF165	Sex-combined	428	13	Weighted mode	0.180316	0.0668505	0.00726715	-0.00706177	0.00440006	0.134489
BMI	19438_68_SYF2_SYF2	Sex-combined	428		MR Egger	0.0858557	0.0658712	0.193146
BMI	19438_68_SYF2_SYF2	Sex-combined	428		Weighted median	0.00628041	0.0518435	0.903579
BMI	19438_68_SYF2_SYF2	Sex-combined	428		IVW-MRE	0.0160298	0.0260238	0.537916
BMI	19438_68_SYF2_SYF2	Sex-combined	428		Weighted mode	0.0312088	0.0645506	0.629005
BMI	19446_1_GMPR2_GMPR2	Sex-combined	428	7	MR Egger	0.0756915	0.068567	0.270257	0.023744	0.00801851	0.0314769
BMI	19446_1_GMPR2_GMPR2	Sex-combined	428	7	Weighted median	0.0354287	0.0452848	0.434006	0.0225726	0.00527271	1.86028e-05
BMI	19446_1_GMPR2_GMPR2	Sex-combined	428	7	IVW-MRE	0.0317381	0.0251816	0.207537	0.0214945	0.00290359	1.33406e-13
BMI	19446_1_GMPR2_GMPR2	Sex-combined	428	7	Weighted mode	0.0286575	0.0742476	0.69971	0.0224621	0.00523159	0.00512892
BMI	19448_104_UPP1_UPP1	Sex-combined	428		MR Egger	0.205353	0.0705457	0.00379282
BMI	19448_104_UPP1_UPP1	Sex-combined	428		Weighted median	0.126967	0.0429759	0.0031331
BMI	19448_104_UPP1_UPP1	Sex-combined	428	2	IVW-MRE	0.105676	0.0267087	7.60151e-05	0.00903791	0.0286949	0.752788
BMI	19448_104_UPP1_UPP1	Sex-combined	428		Weighted mode	0.138213	0.0766151	0.0719374
BMI	19467_3_RBKS_RBSK	Sex-combined	428		MR Egger	0.148416	0.0671488	0.0276179
BMI	19467_3_RBKS_RBSK	Sex-combined	428		Weighted median	0.159847	0.041295	0.000108452
BMI	19467_3_RBKS_RBSK	Sex-combined	428	2	IVW-MRE	0.144252	0.0250357	8.31869e-09	-0.0313621	0.00600194	1.73849e-07
BMI	19467_3_RBKS_RBSK	Sex-combined	428		Weighted mode	0.19932	0.0718126	0.00575287
BMI	19482_11_HDHD3_HDHD3	Sex-combined	428	4	MR Egger	0.148165	0.0698394	0.0344552	0.0577172	0.0881035	0.579676
BMI	19482_11_HDHD3_HDHD3	Sex-combined	428	4	Weighted median	0.0456342	0.0477133	0.338858	-0.00454377	0.0094716	0.631423
BMI	19482_11_HDHD3_HDHD3	Sex-combined	428	4	IVW-MRE	0.039457	0.0266366	0.138524	-0.0236563	0.0404722	0.55888
BMI	19482_11_HDHD3_HDHD3	Sex-combined	428	4	Weighted mode	0.0801822	0.0693991	0.248582	-0.00205643	0.00923015	0.838002
BMI	19483_16_KDSR_KDSR	Sex-combined	428	4	MR Egger	0.173761	0.0712305	0.0151179	-0.0608642	0.0299969	0.179611
BMI	19483_16_KDSR_KDSR	Sex-combined	428	4	Weighted median	0.138574	0.0415874	0.00086187	-0.0100731	0.00746337	0.177121
BMI	19483_16_KDSR_KDSR	Sex-combined	428	4	IVW-MRE	0.120906	0.0268009	6.4443e-06	-0.00639751	0.0135061	0.63573
BMI	19483_16_KDSR_KDSR	Sex-combined	428	4	Weighted mode	0.205042	0.0744449	0.00613354	-0.0143405	0.00728374	0.143609
BMI	19488_1_PDCD6_PDCD6	Sex-combined	428	5	MR Egger	0.162916	0.073216	0.0265948	-0.00747179	0.0545654	0.899757
BMI	19488_1_PDCD6_PDCD6	Sex-combined	428	5	Weighted median	0.158258	0.0449723	0.000433164	-0.000924419	0.0162222	0.954557
BMI	19488_1_PDCD6_PDCD6	Sex-combined	428	5	IVW-MRE	0.0941966	0.0276899	0.000669358	-0.00929528	0.026732	0.728049
BMI	19488_1_PDCD6_PDCD6	Sex-combined	428	5	Weighted mode	0.222205	0.0826182	0.00743526	0.0145748	0.0320354	0.672738
BMI	19491_11_HSD17B8_DHB8	Sex-combined	428	4	MR Egger	0.287198	0.0757211	0.000170462	0.151966	0.267689	0.627473
BMI	19491_11_HSD17B8_DHB8	Sex-combined	428	4	Weighted median	0.121979	0.0432476	0.0047952	0.0314025	0.0150538	0.0369775
BMI	19491_11_HSD17B8_DHB8	Sex-combined	428	4	IVW-MRE	0.110045	0.028877	0.000138497	0.0448658	0.0817912	0.583321
BMI	19491_11_HSD17B8_DHB8	Sex-combined	428	4	Weighted mode	0.197482	0.0755165	0.00923628	0.0301253	0.0146269	0.131548
BMI	19492_5_KAAG1_KAAG1	Sex-combined	428	24	MR Egger	0.0748646	0.0744302	0.315065	0.00719286	0.00702386	0.316936
BMI	19492_5_KAAG1_KAAG1	Sex-combined	428	24	Weighted median	0.0073314	0.0475717	0.877521	0.00654002	0.00447309	0.143719
BMI	19492_5_KAAG1_KAAG1	Sex-combined	428	24	IVW-MRE	0.0071429	0.0280862	0.799248	0.00247854	0.00539767	0.646099
BMI	19492_5_KAAG1_KAAG1	Sex-combined	428	24	Weighted mode	0.0295102	0.0725697	0.684472	0.00545332	0.00447406	0.235246
BMI	19496_1_NPL_NPL	Sex-combined	428	8	MR Egger	0.129553	0.0728271	0.075968	-0.026254	0.0131494	0.0928644
BMI	19496_1_NPL_NPL	Sex-combined	428	8	Weighted median	0.0712024	0.0465383	0.126023	-0.00777871	0.010658	0.465485
BMI	19496_1_NPL_NPL	Sex-combined	428	8	IVW-MRE	0.0189138	0.0275374	0.492183	0.000201638	0.0139733	0.988487
BMI	19496_1_NPL_NPL	Sex-combined	428	8	Weighted mode	0.0371257	0.0690857	0.59128	-0.00918414	0.0114336	0.448236
BMI	19503_2_SNX3_SNX3	Sex-combined	428		MR Egger	0.146336	0.0686943	0.0337237
BMI	19503_2_SNX3_SNX3	Sex-combined	428		Weighted median	0.119657	0.0471978	0.0112376
BMI	19503_2_SNX3_SNX3	Sex-combined	428	2	IVW-MRE	0.0768442	0.0258978	0.00300516	0.0689552	0.0288797	0.0169554
BMI	19503_2_SNX3_SNX3	Sex-combined	428		Weighted mode	0.138399	0.0681602	0.0429252
BMI	19504_22_DTYMK_KTHY	Sex-combined	428	7	MR Egger	0.134672	0.0694067	0.0529984	-0.0243288	0.0361158	0.530423
BMI	19504_22_DTYMK_KTHY	Sex-combined	428	7	Weighted median	0.0955852	0.0484473	0.0484988	0.0235385	0.0191034	0.217889
BMI	19504_22_DTYMK_KTHY	Sex-combined	428	7	IVW-MRE	0.0438352	0.0262085	0.094414	0.00773412	0.0186776	0.678812
BMI	19504_22_DTYMK_KTHY	Sex-combined	428	7	Weighted mode	0.117669	0.0694527	0.0909507	0.0296552	0.0257663	0.293554
BMI	19506_6_GLYAT_GLYAT	Sex-combined	428	4	MR Egger	0.180062	0.0699238	0.0103571	-0.500463	0.196587	0.125829
BMI	19506_6_GLYAT_GLYAT	Sex-combined	428	4	Weighted median	0.129173	0.0424646	0.00235098	0.00933719	0.0257487	0.716883
BMI	19506_6_GLYAT_GLYAT	Sex-combined	428	4	IVW-MRE	0.133574	0.0263626	4.04566e-07	0.0100207	0.031812	0.752763
BMI	19506_6_GLYAT_GLYAT	Sex-combined	428	4	Weighted mode	0.118404	0.0733114	0.107031	0.0210276	0.044671	0.66995
BMI	19511_8_DCUN1D2_DCNL2	Sex-combined	428		MR Egger	0.110179	0.0669159	0.100391
BMI	19511_8_DCUN1D2_DCNL2	Sex-combined	428		Weighted median	0.0648277	0.041423	0.117579
BMI	19511_8_DCUN1D2_DCNL2	Sex-combined	428		IVW-MRE	0.103123	0.0245918	2.74815e-05
BMI	19511_8_DCUN1D2_DCNL2	Sex-combined	428		Weighted mode	0.0293259	0.0719127	0.683626
BMI	19516_10_HMGA2_HMGA2	Sex-combined	428		MR Egger	0.191698	0.0703887	0.00672647
BMI	19516_10_HMGA2_HMGA2	Sex-combined	428		Weighted median	0.150441	0.0426081	0.000414315
BMI	19516_10_HMGA2_HMGA2	Sex-combined	428		IVW-MRE	0.080487	0.0266601	0.00253603
BMI	19516_10_HMGA2_HMGA2	Sex-combined	428		Weighted mode	0.212872	0.0835649	0.0112029
BMI	19518_12_HK3_HXK3	Sex-combined	428	5	MR Egger	0.178724	0.0688495	0.00976142	-0.0386567	0.0785622	0.656439
BMI	19518_12_HK3_HXK3	Sex-combined	428	5	Weighted median	0.106206	0.0425709	0.0126026	-0.0185251	0.00866366	0.0324964
BMI	19518_12_HK3_HXK3	Sex-combined	428	5	IVW-MRE	0.12551	0.0261164	1.54137e-06	-0.0348258	0.0253619	0.169705
BMI	19518_12_HK3_HXK3	Sex-combined	428	5	Weighted mode	0.172847	0.0803412	0.0320043	-0.0149282	0.00951134	0.191612
BMI	19523_215_PARK7_PARK7	Sex-combined	428		MR Egger	0.10263	0.0704274	0.145785
BMI	19523_215_PARK7_PARK7	Sex-combined	428		Weighted median	0.0427215	0.0488343	0.381668
BMI	19523_215_PARK7_PARK7	Sex-combined	428	2	IVW-MRE	0.025392	0.0266811	0.341257	-0.0242332	0.0549901	0.659442
BMI	19523_215_PARK7_PARK7	Sex-combined	428		Weighted mode	0.0511593	0.0687493	0.457199
BMI	19545_145_PARK7_Oxidized_PARK7	Sex-combined	428	6	MR Egger	0.219411	0.0725441	0.00264093	-0.0540874	0.0136021	0.0164505
BMI	19545_145_PARK7_Oxidized_PARK7	Sex-combined	428	6	Weighted median	0.178406	0.0413902	1.63007e-05	-0.00989931	0.00800813	0.2164
BMI	19545_145_PARK7_Oxidized_PARK7	Sex-combined	428	6	IVW-MRE	0.142973	0.0274606	1.9247e-07	-0.00248667	0.0152774	0.870701
BMI	19545_145_PARK7_Oxidized_PARK7	Sex-combined	428	6	Weighted mode	0.274927	0.0774435	0.000427988	-0.0120935	0.00799863	0.190951
BMI	19553_14_STX1A_STX1a	Sex-combined	428	4	MR Egger	-0.192003	0.0725142	0.00840228	0.0120144	0.0310421	0.736033
BMI	19553_14_STX1A_STX1a	Sex-combined	428	4	Weighted median	-0.157266	0.049121	0.00136664	-0.0231205	0.0116784	0.0477298
BMI	19553_14_STX1A_STX1a	Sex-combined	428	4	IVW-MRE	-0.178889	0.0274004	6.63405e-11	-0.0225464	0.0104716	0.0313106
BMI	19553_14_STX1A_STX1a	Sex-combined	428	4	Weighted mode	-0.087317	0.0773749	0.259745	-0.0237954	0.0126793	0.157205
BMI	19555_1_SUMO2_SUMO2	Sex-combined	428		MR Egger	0.197043	0.0686774	0.00432099
BMI	19555_1_SUMO2_SUMO2	Sex-combined	428		Weighted median	0.113727	0.0429455	0.00809289
BMI	19555_1_SUMO2_SUMO2	Sex-combined	428	2	IVW-MRE	0.119216	0.0257332	3.60796e-06	0.0102802	0.0216822	0.635406
BMI	19555_1_SUMO2_SUMO2	Sex-combined	428		Weighted mode	0.156275	0.0710491	0.0283756
BMI	19556_12_CR1_Complement_receptor_type_1	Sex-combined	428	20	MR Egger	0.199157	0.0789664	0.0120307	0.00876555	0.00714427	0.235655
BMI	19556_12_CR1_Complement_receptor_type_1	Sex-combined	428	20	Weighted median	0.1879	0.0447137	2.64229e-05	0.000769413	0.00458855	0.866834
BMI	19556_12_CR1_Complement_receptor_type_1	Sex-combined	428	20	IVW-MRE	0.133154	0.0297628	7.68329e-06	0.00120215	0.00478446	0.801612
BMI	19556_12_CR1_Complement_receptor_type_1	Sex-combined	428	20	Weighted mode	0.269528	0.0751411	0.000373282	0.000533862	0.00463187	0.90945
BMI	19557_3_KLB_KLOTB	Sex-combined	428	16	MR Egger	0.303675	0.0735367	4.37516e-05	-0.00212726	0.0125606	0.867936
BMI	19557_3_KLB_KLOTB	Sex-combined	428	16	Weighted median	0.176031	0.0453388	0.000103357	-0.00459169	0.00367046	0.21094
BMI	19557_3_KLB_KLOTB	Sex-combined	428	16	IVW-MRE	0.184991	0.0279018	3.35522e-11	-0.00256762	0.00853671	0.763587
BMI	19557_3_KLB_KLOTB	Sex-combined	428	16	Weighted mode	0.21226	0.0863541	0.0143666	-0.00327941	0.00355256	0.370559
BMI	19558_10_LRP4_LRP4	Sex-combined	428	17	MR Egger	0.0509962	0.0829949	0.539246	0.00555368	0.0116944	0.641699
BMI	19558_10_LRP4_LRP4	Sex-combined	428	17	Weighted median	0.024377	0.0475383	0.6081	0.00761255	0.00487686	0.118535
BMI	19558_10_LRP4_LRP4	Sex-combined	428	17	IVW-MRE	-0.0443592	0.0313037	0.156465	0.00807385	0.00642853	0.209138
BMI	19558_10_LRP4_LRP4	Sex-combined	428	17	Weighted mode	0.0751947	0.0706318	0.287658	0.0072815	0.00499881	0.164559
BMI	19560_23_PLXNA4_PLXA4	Sex-combined	428		MR Egger	0.0627502	0.0725754	0.387734
BMI	19560_23_PLXNA4_PLXA4	Sex-combined	428		Weighted median	0.0444868	0.042955	0.30036
BMI	19560_23_PLXNA4_PLXA4	Sex-combined	428	2	IVW-MRE	-0.0189208	0.0274871	0.49123	0.0534165	0.0322342	0.0974915
BMI	19560_23_PLXNA4_PLXA4	Sex-combined	428		Weighted mode	0.123369	0.0714584	0.0849905
BMI	19561_216_PLXND1_PLXD1	Sex-combined	428	25	MR Egger	0.21975	0.0731884	0.00283509	-0.00158463	0.00645275	0.80819
BMI	19561_216_PLXND1_PLXD1	Sex-combined	428	25	Weighted median	0.13388	0.0466613	0.0041153	0.00022662	0.00403236	0.955182
BMI	19561_216_PLXND1_PLXD1	Sex-combined	428	25	IVW-MRE	0.102851	0.0276959	0.00020436	4.82412e-05	0.00460826	0.991648
BMI	19561_216_PLXND1_PLXD1	Sex-combined	428	25	Weighted mode	0.192498	0.0804862	0.017203	2.66133e-05	0.00342047	0.993856
BMI	19562_8_USP28_UBP28	Sex-combined	428		MR Egger	0.25686	0.0690112	0.000224158
BMI	19562_8_USP28_UBP28	Sex-combined	428		Weighted median	0.176346	0.0465639	0.000152358
BMI	19562_8_USP28_UBP28	Sex-combined	428		IVW-MRE	0.103316	0.026216	8.11627e-05
BMI	19562_8_USP28_UBP28	Sex-combined	428		Weighted mode	0.212899	0.0729029	0.00368207
BMI	19563_3_SEZ6L_SEZ6L	Sex-combined	428	5	MR Egger	-0.302834	0.0755544	7.2237e-05	-0.121504	0.119181	0.383022
BMI	19563_3_SEZ6L_SEZ6L	Sex-combined	428	5	Weighted median	-0.318951	0.0532142	2.0511e-09	-0.0384769	0.0180374	0.0329107
BMI	19563_3_SEZ6L_SEZ6L	Sex-combined	428	5	IVW-MRE	-0.293361	0.0285008	7.57044e-25	0.00145095	0.0463208	0.975011
BMI	19563_3_SEZ6L_SEZ6L	Sex-combined	428	5	Weighted mode	-0.289085	0.0945206	0.00236495	-0.0358573	0.0192907	0.136593
BMI	19564_61_IRF4_IRF4	Sex-combined	428		MR Egger	0.110374	0.0670208	0.100323
BMI	19564_61_IRF4_IRF4	Sex-combined	428		Weighted median	0.133575	0.044271	0.00255108
BMI	19564_61_IRF4_IRF4	Sex-combined	428		IVW-MRE	0.0811691	0.0253386	0.00135825
BMI	19564_61_IRF4_IRF4	Sex-combined	428		Weighted mode	0.16689	0.0787653	0.0346817
BMI	19567_1_EGFR_EGFRvIII	Sex-combined	428	8	MR Egger	0.0392417	0.0668758	0.557659	-0.00321688	0.0408616	0.93981
BMI	19567_1_EGFR_EGFRvIII	Sex-combined	428	8	Weighted median	0.0332781	0.045234	0.46192	0.00299994	0.0130182	0.817749
BMI	19567_1_EGFR_EGFRvIII	Sex-combined	428	8	IVW-MRE	0.0354857	0.0246759	0.150413	-0.0110807	0.0136258	0.416092
BMI	19567_1_EGFR_EGFRvIII	Sex-combined	428	8	Weighted mode	0.0301335	0.0797435	0.705707	0.0165839	0.0137618	0.267331
BMI	19568_17_IL15_IL_15	Sex-combined	428	5	MR Egger	0.144061	0.0681533	0.0351147	-0.00166969	0.00634767	0.80955
BMI	19568_17_IL15_IL_15	Sex-combined	428	5	Weighted median	0.123216	0.0400084	0.00207175	0.000756036	0.00555401	0.891723
BMI	19568_17_IL15_IL_15	Sex-combined	428	5	IVW-MRE	0.0961021	0.0254015	0.000154746	0.00231261	0.00350658	0.509572
BMI	19568_17_IL15_IL_15	Sex-combined	428	5	Weighted mode	0.151287	0.078551	0.0547714	0.000540665	0.00565771	0.928464
BMI	19570_12_FGF8_FGF_8	Sex-combined	428		MR Egger	0.221087	0.0701387	0.00173526
BMI	19570_12_FGF8_FGF_8	Sex-combined	428		Weighted median	0.125199	0.0466617	0.00729394
BMI	19570_12_FGF8_FGF_8	Sex-combined	428		IVW-MRE	0.106718	0.0266338	6.15255e-05
BMI	19570_12_FGF8_FGF_8	Sex-combined	428		Weighted mode	0.103191	0.0759282	0.174846
BMI	19572_10_CEBPG_CEBPG	Sex-combined	428	4	MR Egger	0.186448	0.0702934	0.0082901	-0.112188	0.197735	0.627659
BMI	19572_10_CEBPG_CEBPG	Sex-combined	428	4	Weighted median	0.170089	0.0419214	4.96336e-05	-0.0436657	0.0177985	0.0141537
BMI	19572_10_CEBPG_CEBPG	Sex-combined	428	4	IVW-MRE	0.128211	0.0265856	1.41729e-06	-0.0710457	0.0427497	0.0965331
BMI	19572_10_CEBPG_CEBPG	Sex-combined	428	4	Weighted mode	0.178113	0.075559	0.0188601	-0.043281	0.0180655	0.0962386
BMI	19575_4_EPOR_EPO_R	Sex-combined	428		MR Egger	0.147778	0.0671246	0.0282324
BMI	19575_4_EPOR_EPO_R	Sex-combined	428		Weighted median	0.145914	0.0405944	0.000325096
BMI	19575_4_EPOR_EPO_R	Sex-combined	428	2	IVW-MRE	0.125971	0.025319	6.51308e-07	-0.11437	0.07567	0.13068
BMI	19575_4_EPOR_EPO_R	Sex-combined	428		Weighted mode	0.22674	0.0834808	0.00687446
BMI	19578_19_DOK2_DOK2	Sex-combined	428	4	MR Egger	0.121883	0.0708162	0.0859549	0.0924007	0.0598326	0.26251
BMI	19578_19_DOK2_DOK2	Sex-combined	428	4	Weighted median	0.0293757	0.0476506	0.537578	0.0598221	0.0208447	0.00410606
BMI	19578_19_DOK2_DOK2	Sex-combined	428	4	IVW-MRE	0.0354478	0.0266251	0.183069	0.0650995	0.00944987	5.62122e-12
BMI	19578_19_DOK2_DOK2	Sex-combined	428	4	Weighted mode	0.0706659	0.0775727	0.362829	0.0804282	0.0246894	0.0472173
BMI	19579_5_DEFA1_HNP_1	Sex-combined	428	3	MR Egger	0.258028	0.06813	0.000174189	-0.426254	0.0637262	0.0944768
BMI	19579_5_DEFA1_HNP_1	Sex-combined	428	3	Weighted median	0.174614	0.0413994	2.46704e-05	0.0336529	0.0268344	0.209807
BMI	19579_5_DEFA1_HNP_1	Sex-combined	428	3	IVW-MRE	0.115576	0.0257465	7.15575e-06	-0.0363377	0.0738952	0.622899
BMI	19579_5_DEFA1_HNP_1	Sex-combined	428	3	Weighted mode	0.221509	0.0738535	0.00286432	0.0492306	0.0246548	0.183941
BMI	19581_15_IGFBP5_IGFBP_5	Sex-combined	428	4	MR Egger	-0.0307994	0.0687207	0.654249	0.0442817	0.0404246	0.387639
BMI	19581_15_IGFBP5_IGFBP_5	Sex-combined	428	4	Weighted median	-0.0796215	0.0495756	0.10826	-0.0175717	0.0186745	0.346733
BMI	19581_15_IGFBP5_IGFBP_5	Sex-combined	428	4	IVW-MRE	-0.124332	0.026096	1.89417e-06	-0.00688475	0.0170013	0.685512
BMI	19581_15_IGFBP5_IGFBP_5	Sex-combined	428	4	Weighted mode	-0.0785668	0.081074	0.333056	-0.0204515	0.0205954	0.393901
BMI	19584_33_FGF9_FGF9	Sex-combined	428		MR Egger	0.158466	0.0698768	0.0238419
BMI	19584_33_FGF9_FGF9	Sex-combined	428		Weighted median	0.056212	0.0470721	0.232412
BMI	19584_33_FGF9_FGF9	Sex-combined	428		IVW-MRE	0.0286251	0.0265319	0.280635
BMI	19584_33_FGF9_FGF9	Sex-combined	428		Weighted mode	0.0712406	0.0664641	0.284386
BMI	19586_89_RAB3C_RAB3C	Sex-combined	428		MR Egger	0.0964697	0.0692326	0.164221
BMI	19586_89_RAB3C_RAB3C	Sex-combined	428		Weighted median	0.0248596	0.0510285	0.626137
BMI	19586_89_RAB3C_RAB3C	Sex-combined	428		IVW-MRE	-0.00285911	0.026376	0.91368
BMI	19586_89_RAB3C_RAB3C	Sex-combined	428		Weighted mode	0.0246854	0.0705051	0.726419
BMI	19587_12_KPNA1_IMA5	Sex-combined	428	9	MR Egger	0.175029	0.0711108	0.0142365	-0.0661372	0.0431857	0.169514
BMI	19587_12_KPNA1_IMA5	Sex-combined	428	9	Weighted median	0.124435	0.0427246	0.00358567	-0.0196988	0.00842067	0.0193179
BMI	19587_12_KPNA1_IMA5	Sex-combined	428	9	IVW-MRE	0.0685841	0.0269266	0.0108629	-0.029041	0.0208663	0.163994
BMI	19587_12_KPNA1_IMA5	Sex-combined	428	9	Weighted mode	0.167438	0.0884031	0.0588961	-0.0173707	0.0091022	0.0927592
BMI	19590_46_SFTPD_SP_D	Sex-combined	428	24	MR Egger	-0.133712	0.0723019	0.0650997	0.00723583	0.00818211	0.386071
BMI	19590_46_SFTPD_SP_D	Sex-combined	428	24	Weighted median	-0.111111	0.0434738	0.010594	0.00581372	0.00444482	0.190881
BMI	19590_46_SFTPD_SP_D	Sex-combined	428	24	IVW-MRE	-0.089189	0.0273007	0.00108725	0.00417665	0.00548833	0.446654
BMI	19590_46_SFTPD_SP_D	Sex-combined	428	24	Weighted mode	-0.230548	0.0835669	0.00605007	0.00475398	0.00414349	0.263038
BMI	19596_18_BRF1_BRF_1	Sex-combined	428	10	MR Egger	0.269482	0.0695384	0.000123269	-0.0113144	0.0309593	0.724243
BMI	19596_18_BRF1_BRF_1	Sex-combined	428	10	Weighted median	0.183071	0.0415314	1.04317e-05	-0.0147246	0.00887658	0.0971535
BMI	19596_18_BRF1_BRF_1	Sex-combined	428	10	IVW-MRE	0.153225	0.0264024	6.49608e-09	-0.0178498	0.0145112	0.218672
BMI	19596_18_BRF1_BRF_1	Sex-combined	428	10	Weighted mode	0.24889	0.0847205	0.00348481	-0.00963961	0.00838593	0.27998
BMI	19601_15_ASB9_ASB9	Sex-combined	428	6	MR Egger	-0.00305484	0.0786027	0.969017	-0.0875087	0.0897415	0.384716
BMI	19601_15_ASB9_ASB9	Sex-combined	428	6	Weighted median	0.0463032	0.0457111	0.311083	-0.0383796	0.0169532	0.023583
BMI	19601_15_ASB9_ASB9	Sex-combined	428	6	IVW-MRE	-0.0174216	0.0297156	0.557688	-0.033134	0.0224953	0.14077
BMI	19601_15_ASB9_ASB9	Sex-combined	428	6	Weighted mode	0.0754341	0.0787188	0.338467	0.0184078	0.0440182	0.693164
BMI	19602_36_JUND_jun_D	Sex-combined	428		MR Egger	0.187101	0.0685321	0.00659374
BMI	19602_36_JUND_jun_D	Sex-combined	428		Weighted median	0.187259	0.040768	4.36337e-06
BMI	19602_36_JUND_jun_D	Sex-combined	428		IVW-MRE	0.148338	0.025862	9.70695e-09
BMI	19602_36_JUND_jun_D	Sex-combined	428		Weighted mode	0.229612	0.0802437	0.00442451
BMI	19606_28_IHH_ihh	Sex-combined	428	5	MR Egger	-0.0326208	0.0728404	0.654496	0.0346766	0.0403408	0.453221
BMI	19606_28_IHH_ihh	Sex-combined	428	5	Weighted median	-0.114525	0.0470993	0.0150336	0.0139518	0.0166465	0.401963
BMI	19606_28_IHH_ihh	Sex-combined	428	5	IVW-MRE	-0.101235	0.0274968	0.000231688	-0.00631811	0.0203811	0.756562
BMI	19606_28_IHH_ihh	Sex-combined	428	5	Weighted mode	-0.112216	0.080487	0.16398	0.0209094	0.0182976	0.3169
BMI	19612_3_CD81_CD81	Sex-combined	428	4	MR Egger	0.216301	0.0670458	0.00135137	-0.130065	0.210997	0.600427
BMI	19612_3_CD81_CD81	Sex-combined	428	4	Weighted median	0.17798	0.0475006	0.000179037	-0.0457901	0.0204755	0.0253299
BMI	19612_3_CD81_CD81	Sex-combined	428	4	IVW-MRE	0.12655	0.0254243	6.44064e-07	-0.0663387	0.051718	0.199598
BMI	19612_3_CD81_CD81	Sex-combined	428	4	Weighted mode	0.233808	0.0735093	0.00157655	-0.043039	0.0238499	0.168904
BMI	19614_8_TCN1_Holo_TC_I	Sex-combined	428	20	MR Egger	0.230862	0.0766368	0.00274625	0.00634659	0.00896413	0.488013
BMI	19614_8_TCN1_Holo_TC_I	Sex-combined	428	20	Weighted median	0.142505	0.0433988	0.00102488	-0.00191384	0.00606856	0.752481
BMI	19614_8_TCN1_Holo_TC_I	Sex-combined	428	20	IVW-MRE	0.131554	0.0290063	5.75027e-06	-0.0078243	0.006356	0.218319
BMI	19614_8_TCN1_Holo_TC_I	Sex-combined	428	20	Weighted mode	0.22367	0.0940018	0.0177782	-0.00188425	0.00564409	0.742153
BMI	19615_213_NT5C3A_5NT3	Sex-combined	428	3	MR Egger	0.107849	0.0686275	0.116805	-0.0119413	0.309568	0.975455
BMI	19615_213_NT5C3A_5NT3	Sex-combined	428	3	Weighted median	0.0463813	0.0399334	0.245452	-0.0297584	0.0219822	0.175817
BMI	19615_213_NT5C3A_5NT3	Sex-combined	428	3	IVW-MRE	0.0600451	0.0258556	0.0202152	0.00181502	0.0424291	0.965879
BMI	19615_213_NT5C3A_5NT3	Sex-combined	428	3	Weighted mode	0.115587	0.0778931	0.138567	-0.0420386	0.0188591	0.155602
BMI	19616_100_EFHD1_EFHD1	Sex-combined	428	8	MR Egger	0.207439	0.076441	0.0069232	0.000589419	0.0695241	0.993511
BMI	19616_100_EFHD1_EFHD1	Sex-combined	428	8	Weighted median	0.166748	0.0484931	0.000584746	0.0154917	0.0131085	0.237285
BMI	19616_100_EFHD1_EFHD1	Sex-combined	428	8	IVW-MRE	0.108255	0.0289447	0.00018399	0.0364593	0.0214537	0.0892356
BMI	19616_100_EFHD1_EFHD1	Sex-combined	428	8	Weighted mode	0.179117	0.0822338	0.0299417	0.0123152	0.0130271	0.375959
BMI	19617_5_PTGR1_LTB4DH	Sex-combined	428	8	MR Egger	0.215956	0.0681052	0.0016294	-0.00800382	0.0168323	0.651244
BMI	19617_5_PTGR1_LTB4DH	Sex-combined	428	8	Weighted median	0.13598	0.0413636	0.00101102	-0.00440388	0.0078363	0.574126
BMI	19617_5_PTGR1_LTB4DH	Sex-combined	428	8	IVW-MRE	0.147988	0.02574	8.95932e-09	-0.00494518	0.00910268	0.586947
BMI	19617_5_PTGR1_LTB4DH	Sex-combined	428	8	Weighted mode	0.176089	0.0728637	0.0160804	-0.00343035	0.00780179	0.673418
BMI	19620_16_DLG2_DLG2	Sex-combined	428	5	MR Egger	0.177163	0.0686962	0.0102451	0.0607215	0.0926021	0.558802
BMI	19620_16_DLG2_DLG2	Sex-combined	428	5	Weighted median	0.0922842	0.042287	0.0290851	0.0165404	0.0181554	0.36227
BMI	19620_16_DLG2_DLG2	Sex-combined	428	5	IVW-MRE	0.0674584	0.026018	0.00952084	-0.00934706	0.0279663	0.73821
BMI	19620_16_DLG2_DLG2	Sex-combined	428	5	Weighted mode	0.146887	0.0783354	0.0614606	0.0188617	0.0179344	0.352272
BMI	19622_7_INHBA_Activin_A	Sex-combined	428	8	MR Egger	0.193745	0.0755275	0.0106522	-0.0400014	0.250054	0.878154
BMI	19622_7_INHBA_Activin_A	Sex-combined	428	8	Weighted median	0.151149	0.0464906	0.00114932	-0.0416107	0.0174579	0.0171496
BMI	19622_7_INHBA_Activin_A	Sex-combined	428	8	IVW-MRE	0.177602	0.0284841	4.51392e-10	-0.0557615	0.0444571	0.209741
BMI	19622_7_INHBA_Activin_A	Sex-combined	428	8	Weighted mode	0.129477	0.0843644	0.125591	-0.0530046	0.0178193	0.0206736
BMI	19623_26_RPSA_40S_ribosomal_protein_SA	Sex-combined	428		MR Egger	0.145485	0.0680057	0.0329786
BMI	19623_26_RPSA_40S_ribosomal_protein_SA	Sex-combined	428		Weighted median	0.107722	0.0450953	0.0169048
BMI	19623_26_RPSA_40S_ribosomal_protein_SA	Sex-combined	428		IVW-MRE	0.11118	0.0257562	1.58423e-05
BMI	19623_26_RPSA_40S_ribosomal_protein_SA	Sex-combined	428		Weighted mode	0.174492	0.0750683	0.0205697
BMI	19631_13_KNG1_Kininostatin	Sex-combined	428	16	MR Egger	0.00966875	0.0699787	0.890174	0.0144559	0.00920843	0.138769
BMI	19631_13_KNG1_Kininostatin	Sex-combined	428	16	Weighted median	0.0156462	0.0466702	0.737435	0.00574237	0.00392665	0.143629
BMI	19631_13_KNG1_Kininostatin	Sex-combined	428	16	IVW-MRE	0.0149166	0.0260016	0.566186	0.00531539	0.00612833	0.385752
BMI	19631_13_KNG1_Kininostatin	Sex-combined	428	16	Weighted mode	0.0625046	0.089751	0.486543	0.00715632	0.00341791	0.0536808
BMI	19635_69_FGL2_FGL2	Sex-combined	428	4	MR Egger	0.240167	0.0745494	0.00137265	-0.272222	0.0506912	0.0329698
BMI	19635_69_FGL2_FGL2	Sex-combined	428	4	Weighted median	0.138939	0.0420393	0.000949875	0.00326177	0.0188798	0.862836
BMI	19635_69_FGL2_FGL2	Sex-combined	428	4	IVW-MRE	0.134355	0.0281916	1.88103e-06	-0.0374126	0.0408919	0.360237
BMI	19635_69_FGL2_FGL2	Sex-combined	428	4	Weighted mode	0.0821671	0.0900615	0.362103	0.0191047	0.0182875	0.372933
BMI	19636_23_HLA_G_HLA_G	Sex-combined	428	8	MR Egger	0.30903	0.0724246	2.44421e-05	-0.0397786	0.0287049	0.215125
BMI	19636_23_HLA_G_HLA_G	Sex-combined	428	8	Weighted median	0.247944	0.0422421	4.36888e-09	-0.0552554	0.0139497	7.46252e-05
BMI	19636_23_HLA_G_HLA_G	Sex-combined	428	8	IVW-MRE	0.179936	0.0274088	5.20649e-11	-0.0290675	0.0160873	0.0707846
BMI	19636_23_HLA_G_HLA_G	Sex-combined	428	8	Weighted mode	0.392439	0.0863498	7.17004e-06	-0.0515098	0.016263	0.0157671
BMI	19637_9_CRH_CRH	Sex-combined	428	4	MR Egger	0.0523372	0.0677524	0.44026	-0.206436	0.0610566	0.0774507
BMI	19637_9_CRH_CRH	Sex-combined	428	4	Weighted median	0.00325824	0.055073	0.952823	-0.0517265	0.0176837	0.00344354
BMI	19637_9_CRH_CRH	Sex-combined	428	4	IVW-MRE	0.003993	0.0271788	0.883198	0.00709377	0.0856226	0.933971
BMI	19637_9_CRH_CRH	Sex-combined	428	4	Weighted mode	0.0309442	0.062256	0.619411	-0.0590827	0.0174747	0.0430581
BMI	19638_9_PDYN_Dynorphin_A__1_17_	Sex-combined	428	5	MR Egger	0.236425	0.0806814	0.00356789	0.0193341	0.0807865	0.826274
BMI	19638_9_PDYN_Dynorphin_A__1_17_	Sex-combined	428	5	Weighted median	0.0890766	0.0476779	0.0617199	0.0168726	0.0106352	0.112629
BMI	19638_9_PDYN_Dynorphin_A__1_17_	Sex-combined	428	5	IVW-MRE	0.0461446	0.0307688	0.133686	-0.00187352	0.0351148	0.95745
BMI	19638_9_PDYN_Dynorphin_A__1_17_	Sex-combined	428	5	Weighted mode	0.0924196	0.0710554	0.194073	0.0219446	0.0110049	0.116906
BMI	19639_53_IAPP_IAPP	Sex-combined	428	22	MR Egger	-0.0838901	0.0813734	0.303159	-0.0157583	0.0206278	0.453827
BMI	19639_53_IAPP_IAPP	Sex-combined	428	22	Weighted median	-0.122206	0.0440904	0.00557604	-0.0146194	0.00631304	0.020572
BMI	19639_53_IAPP_IAPP	Sex-combined	428	22	IVW-MRE	-0.113557	0.0307331	0.000219943	-0.0132731	0.0133834	0.321316
BMI	19639_53_IAPP_IAPP	Sex-combined	428	22	Weighted mode	-0.0972806	0.112153	0.386212	-0.0107028	0.00486144	0.039014
BMI	19640_2_PTH_Parathyroid_Hormone1_34	Sex-combined	428		MR Egger	0.197812	0.0692453	0.00449045
BMI	19640_2_PTH_Parathyroid_Hormone1_34	Sex-combined	428		Weighted median	0.104287	0.0480896	0.0301131
BMI	19640_2_PTH_Parathyroid_Hormone1_34	Sex-combined	428		IVW-MRE	0.113561	0.026056	1.31059e-05
BMI	19640_2_PTH_Parathyroid_Hormone1_34	Sex-combined	428		Weighted mode	0.106291	0.0790888	0.179678
BMI	2190_55_F11_Coagulation_Factor_XI	Sex-combined	428	10	MR Egger	0.230649	0.07809	0.00331461	0.0180631	0.0140396	0.234219
BMI	2190_55_F11_Coagulation_Factor_XI	Sex-combined	428	10	Weighted median	0.178315	0.0456296	9.31073e-05	-0.00026166	0.00368326	0.943366
BMI	2190_55_F11_Coagulation_Factor_XI	Sex-combined	428	10	IVW-MRE	0.130389	0.0295115	9.95049e-06	0.00167034	0.00835075	0.841462
BMI	2190_55_F11_Coagulation_Factor_XI	Sex-combined	428	10	Weighted mode	0.22774	0.0891678	0.0109935	0.00119186	0.00348701	0.740348
BMI	2192_63_CCL27_CTACK	Sex-combined	428		MR Egger	0.160737	0.0702935	0.0227061
BMI	2192_63_CCL27_CTACK	Sex-combined	428		Weighted median	0.0782651	0.04452	0.0787513
BMI	2192_63_CCL27_CTACK	Sex-combined	428	2	IVW-MRE	0.0614951	0.0265778	0.0206801	0.0167847	0.0736114	0.819632
BMI	2192_63_CCL27_CTACK	Sex-combined	428		Weighted mode	0.108783	0.0752252	0.148883
BMI	2201_17_COL18A1_Endostatin	Sex-combined	428	6	MR Egger	0.131457	0.0749697	0.0802413	0.0029107	0.0510408	0.957259
BMI	2201_17_COL18A1_Endostatin	Sex-combined	428	6	Weighted median	0.123912	0.0497006	0.012661	-0.00990545	0.0112695	0.37942
BMI	2201_17_COL18A1_Endostatin	Sex-combined	428	6	IVW-MRE	0.100481	0.0283084	0.000385972	-0.0132458	0.0209862	0.527932
BMI	2201_17_COL18A1_Endostatin	Sex-combined	428	6	Weighted mode	0.139211	0.081664	0.0889827	-0.0093647	0.0110748	0.436367
BMI	2211_9_TIMP1_TIMP_1	Sex-combined	428	4	MR Egger	0.122676	0.0713657	0.0863455	-0.0569128	0.0685185	0.493555
BMI	2211_9_TIMP1_TIMP_1	Sex-combined	428	4	Weighted median	0.103478	0.0497059	0.03736	0.00980478	0.0170822	0.565984
BMI	2211_9_TIMP1_TIMP_1	Sex-combined	428	4	IVW-MRE	0.0804338	0.0269721	0.00286269	0.0300721	0.0193516	0.120188
BMI	2211_9_TIMP1_TIMP_1	Sex-combined	428	4	Weighted mode	0.0920333	0.0923068	0.319311	0.00890652	0.021375	0.704931
BMI	2212_69_PLAT_tPA	Sex-combined	428	11	MR Egger	0.423391	0.0766241	5.72941e-08	0.00123463	0.012014	0.920402
BMI	2212_69_PLAT_tPA	Sex-combined	428	11	Weighted median	0.355573	0.0499116	1.04806e-12	-0.0133827	0.00879214	0.12798
BMI	2212_69_PLAT_tPA	Sex-combined	428	11	IVW-MRE	0.304437	0.0290415	1.03585e-25	-0.0197233	0.0116375	0.0901117
BMI	2212_69_PLAT_tPA	Sex-combined	428	11	Weighted mode	0.332939	0.0785198	2.7395e-05	-0.01326	0.00872823	0.159675
BMI	2247_20_PROK1_EG_VEGF	Sex-combined	428	3	MR Egger	0.205507	0.0698655	0.00344483	-0.174078	0.148068	0.448709
BMI	2247_20_PROK1_EG_VEGF	Sex-combined	428	3	Weighted median	0.163367	0.041828	9.39619e-05	-0.0206053	0.0233566	0.377666
BMI	2247_20_PROK1_EG_VEGF	Sex-combined	428	3	IVW-MRE	0.111449	0.0264447	2.50424e-05	-0.0198501	0.0332887	0.550975
BMI	2247_20_PROK1_EG_VEGF	Sex-combined	428	3	Weighted mode	0.186747	0.0709978	0.00883884	-0.0487522	0.024107	0.180499
BMI	2278_61_TIMP2_TIMP_2	Sex-combined	428	7	MR Egger	-0.0446623	0.0722393	0.536738	0.0354253	0.0409654	0.426702
BMI	2278_61_TIMP2_TIMP_2	Sex-combined	428	7	Weighted median	-0.0442662	0.0445152	0.320025	0.0461633	0.0132581	0.000497886
BMI	2278_61_TIMP2_TIMP_2	Sex-combined	428	7	IVW-MRE	-0.0635212	0.0271726	0.0194033	0.0563168	0.0218476	0.00994573
BMI	2278_61_TIMP2_TIMP_2	Sex-combined	428	7	Weighted mode	0.0416231	0.0787725	0.597499	0.047032	0.0162921	0.0278097
BMI	2333_72_TGFB1_TGF_b1	Sex-combined	428	5	MR Egger	0.262214	0.0692267	0.000173868	-0.326233	0.219727	0.234284
BMI	2333_72_TGFB1_TGF_b1	Sex-combined	428	5	Weighted median	0.186778	0.0426344	1.18175e-05	-0.0194347	0.0195458	0.32007
BMI	2333_72_TGFB1_TGF_b1	Sex-combined	428	5	IVW-MRE	0.1214	0.0263011	3.91653e-06	-0.0552557	0.0577106	0.338334
BMI	2333_72_TGFB1_TGF_b1	Sex-combined	428	5	Weighted mode	0.273304	0.0771599	0.000440769	-0.0143591	0.0191727	0.495533
BMI	2381_52_C5_C5	Sex-combined	428	5	MR Egger	0.387314	0.0707237	7.4312e-08	0.0247902	0.121238	0.851068
BMI	2381_52_C5_C5	Sex-combined	428	5	Weighted median	0.301468	0.0448126	1.72822e-11	-0.00416839	0.0133263	0.754438
BMI	2381_52_C5_C5	Sex-combined	428	5	IVW-MRE	0.260928	0.0262961	3.31761e-23	-0.0262513	0.0317342	0.40811
BMI	2381_52_C5_C5	Sex-combined	428	5	Weighted mode	0.34845	0.088324	9.32177e-05	-0.00586466	0.0137798	0.692301
BMI	2418_55_APOE_Apo_E	Sex-combined	428	11	MR Egger	0.316509	0.0990409	0.00149852	0.0315222	0.0201602	0.152352
BMI	2418_55_APOE_Apo_E	Sex-combined	428	11	Weighted median	0.0994338	0.0504964	0.0489389	0.00353717	0.00766456	0.644442
BMI	2418_55_APOE_Apo_E	Sex-combined	428	11	IVW-MRE	0.123433	0.0375747	0.00101977	-0.00844828	0.0119708	0.480348
BMI	2418_55_APOE_Apo_E	Sex-combined	428	11	Weighted mode	0.168488	0.0834611	0.0441365	0.00551758	0.00755935	0.482199
BMI	2421_7_BDNF_BDNF	Sex-combined	428	7	MR Egger	0.249878	0.0780048	0.00146028	0.0886804	0.130609	0.527302
BMI	2421_7_BDNF_BDNF	Sex-combined	428	7	Weighted median	0.118774	0.043801	0.00669448	0.0214045	0.0214732	0.318859
BMI	2421_7_BDNF_BDNF	Sex-combined	428	7	IVW-MRE	0.0756393	0.0296995	0.0108709	-0.0251994	0.0434757	0.562172
BMI	2421_7_BDNF_BDNF	Sex-combined	428	7	Weighted mode	0.195475	0.0764094	0.010864	0.0221464	0.0258111	0.423826
BMI	2431_17_CTSG_Cathepsin_G	Sex-combined	428	5	MR Egger	0.268325	0.0721241	0.000225609	-0.0229896	0.134838	0.875469
BMI	2431_17_CTSG_Cathepsin_G	Sex-combined	428	5	Weighted median	0.215421	0.0426444	4.3822e-07	-0.0219551	0.0181786	0.227146
BMI	2431_17_CTSG_Cathepsin_G	Sex-combined	428	5	IVW-MRE	0.131547	0.0273821	1.55435e-06	-0.0555627	0.0379779	0.143461
BMI	2431_17_CTSG_Cathepsin_G	Sex-combined	428	5	Weighted mode	0.292784	0.0817694	0.000382194	-0.0186128	0.0187209	0.376388
BMI	2436_49_CXCL16_CXCL16__soluble	Sex-combined	428	19	MR Egger	0.188506	0.0874282	0.0316336	0.00649673	0.0266237	0.810136
BMI	2436_49_CXCL16_CXCL16__soluble	Sex-combined	428	19	Weighted median	0.190289	0.0522137	0.000267988	-0.0182198	0.00848325	0.0317348
BMI	2436_49_CXCL16_CXCL16__soluble	Sex-combined	428	19	IVW-MRE	0.15954	0.0329854	1.32024e-06	0.000643297	0.0146815	0.96505
BMI	2436_49_CXCL16_CXCL16__soluble	Sex-combined	428	19	Weighted mode	0.235681	0.0925149	0.0111997	-0.0123328	0.00759538	0.121819
BMI	2441_2_FGF10_FGF_10	Sex-combined	428		MR Egger	0.120635	0.0711031	0.0904997
BMI	2441_2_FGF10_FGF_10	Sex-combined	428		Weighted median	0.0834347	0.046818	0.0747317
BMI	2441_2_FGF10_FGF_10	Sex-combined	428		IVW-MRE	0.0844477	0.0267919	0.00162166
BMI	2441_2_FGF10_FGF_10	Sex-combined	428		Weighted mode	0.106189	0.0712411	0.136817
BMI	2443_10_FGF8_FGF_8B	Sex-combined	428	5	MR Egger	0.221002	0.0702531	0.0017725	-0.0571898	0.0781042	0.51705
BMI	2443_10_FGF8_FGF_8B	Sex-combined	428	5	Weighted median	0.182564	0.0424118	1.67314e-05	-0.0212913	0.00955145	0.0258063
BMI	2443_10_FGF8_FGF_8B	Sex-combined	428	5	IVW-MRE	0.136173	0.0265828	3.01344e-07	-0.0370331	0.0265955	0.163785
BMI	2443_10_FGF8_FGF_8B	Sex-combined	428	5	Weighted mode	0.225176	0.0740064	0.00248971	-0.0190096	0.0102767	0.138027
BMI	2447_7_PLA2G2E_GIIE	Sex-combined	428		MR Egger	0.161073	0.0725184	0.0268672
BMI	2447_7_PLA2G2E_GIIE	Sex-combined	428		Weighted median	0.147809	0.047256	0.00176103
BMI	2447_7_PLA2G2E_GIIE	Sex-combined	428	2	IVW-MRE	0.126822	0.0273771	3.61439e-06	-0.0400509	0.00623169	1.30171e-10
BMI	2447_7_PLA2G2E_GIIE	Sex-combined	428		Weighted mode	0.124301	0.0676155	0.0667061
BMI	2449_1_PLA2G5_GV	Sex-combined	428		MR Egger	0.203949	0.0704207	0.0039723
BMI	2449_1_PLA2G5_GV	Sex-combined	428		Weighted median	0.138008	0.0445834	0.00196485
BMI	2449_1_PLA2G5_GV	Sex-combined	428		IVW-MRE	0.11921	0.0266297	7.58476e-06
BMI	2449_1_PLA2G5_GV	Sex-combined	428		Weighted mode	0.151989	0.0675238	0.0248997
BMI	2468_62_CCL20_MIP_3a	Sex-combined	428		MR Egger	0.18135	0.0724181	0.0126456
BMI	2468_62_CCL20_MIP_3a	Sex-combined	428		Weighted median	0.124179	0.045751	0.00664279
BMI	2468_62_CCL20_MIP_3a	Sex-combined	428		IVW-MRE	0.0862103	0.0273713	0.00163457
BMI	2468_62_CCL20_MIP_3a	Sex-combined	428		Weighted mode	0.158656	0.0662106	0.016994
BMI	2474_54_APCS_SAP	Sex-combined	428	9	MR Egger	0.340771	0.0712193	2.36344e-06	0.0204379	0.02174	0.378463
BMI	2474_54_APCS_SAP	Sex-combined	428	9	Weighted median	0.269379	0.0461398	5.27287e-09	0.00150644	0.0102666	0.883343
BMI	2474_54_APCS_SAP	Sex-combined	428	9	IVW-MRE	0.254437	0.0269317	3.4703e-21	-0.00522808	0.0154539	0.735136
BMI	2474_54_APCS_SAP	Sex-combined	428	9	Weighted mode	0.282931	0.091461	0.00210826	0.00371388	0.00951736	0.706557
BMI	2475_1_KIT_SCF_sR	Sex-combined	428	21	MR Egger	-0.0303146	0.0783036	0.698845	-0.0458307	0.031788	0.16565
BMI	2475_1_KIT_SCF_sR	Sex-combined	428	21	Weighted median	-0.0125416	0.0523612	0.810702	-0.00522729	0.0086344	0.544911
BMI	2475_1_KIT_SCF_sR	Sex-combined	428	21	IVW-MRE	-0.0630977	0.029483	0.0323437	-0.00542985	0.0140004	0.698137
BMI	2475_1_KIT_SCF_sR	Sex-combined	428	21	Weighted mode	-0.0108771	0.0846362	0.897801	-0.00864963	0.00927178	0.361999
BMI	2480_58_TIMP3_TIMP_3	Sex-combined	428	14	MR Egger	0.175156	0.0737394	0.0179748	0.0125906	0.00877864	0.177047
BMI	2480_58_TIMP3_TIMP_3	Sex-combined	428	14	Weighted median	0.0978611	0.0427016	0.0219204	-0.00409197	0.00404865	0.312159
BMI	2480_58_TIMP3_TIMP_3	Sex-combined	428	14	IVW-MRE	0.0357905	0.0280077	0.201292	-0.00903274	0.00770656	0.241163
BMI	2480_58_TIMP3_TIMP_3	Sex-combined	428	14	Weighted mode	0.162561	0.0747762	0.0302566	-0.00465959	0.00355757	0.21295
BMI	2500_2_ANGPT4_Angiopoietin_4	Sex-combined	428		MR Egger	0.193574	0.0699	0.00586304
BMI	2500_2_ANGPT4_Angiopoietin_4	Sex-combined	428		Weighted median	0.133256	0.0440838	0.0025046
BMI	2500_2_ANGPT4_Angiopoietin_4	Sex-combined	428	2	IVW-MRE	0.0805728	0.0265667	0.00242257	0.0114922	0.0405561	0.776896
BMI	2500_2_ANGPT4_Angiopoietin_4	Sex-combined	428		Weighted mode	0.164134	0.0739626	0.0270011
BMI	2505_49_GFRA3_GFRa_3	Sex-combined	428		MR Egger	0.270939	0.07052	0.000140597
BMI	2505_49_GFRA3_GFRa_3	Sex-combined	428		Weighted median	0.185648	0.0414218	7.39859e-06
BMI	2505_49_GFRA3_GFRa_3	Sex-combined	428	2	IVW-MRE	0.144515	0.0267433	6.5251e-08	0.000499355	0.0248901	0.983994
BMI	2505_49_GFRA3_GFRa_3	Sex-combined	428		Weighted mode	0.255247	0.0706508	0.000338959
BMI	2514_65_EFNB3_Ephrin_B3	Sex-combined	428		MR Egger	0.269164	0.0738579	0.000301161
BMI	2514_65_EFNB3_Ephrin_B3	Sex-combined	428		Weighted median	0.177615	0.0438431	5.09665e-05
BMI	2514_65_EFNB3_Ephrin_B3	Sex-combined	428	2	IVW-MRE	0.128732	0.0280145	4.32344e-06	-0.0177886	0.0047279	0.000168242
BMI	2514_65_EFNB3_Ephrin_B3	Sex-combined	428		Weighted mode	0.233744	0.0742972	0.00177057
BMI	2515_14_GFRA2_GFRa_2	Sex-combined	428	19	MR Egger	0.0350418	0.0768494	0.648637	-0.00396555	0.00919093	0.671554
BMI	2515_14_GFRA2_GFRa_2	Sex-combined	428	19	Weighted median	0.0371585	0.043961	0.397965	-0.000886112	0.00529491	0.867093
BMI	2515_14_GFRA2_GFRa_2	Sex-combined	428	19	IVW-MRE	0.0596859	0.0291284	0.0404559	0.00283517	0.0059957	0.636308
BMI	2515_14_GFRA2_GFRa_2	Sex-combined	428	19	Weighted mode	0.104277	0.0839006	0.214601	-0.00147159	0.00540013	0.788332
BMI	2516_57_CCL21_6Ckine	Sex-combined	428	20	MR Egger	0.151776	0.0752992	0.044465	-0.00604967	0.0136376	0.662617
BMI	2516_57_CCL21_6Ckine	Sex-combined	428	20	Weighted median	0.109245	0.046659	0.0192147	-0.00253351	0.00539396	0.638574
BMI	2516_57_CCL21_6Ckine	Sex-combined	428	20	IVW-MRE	0.114009	0.0289551	8.23526e-05	-0.00531706	0.00977195	0.586363
BMI	2516_57_CCL21_6Ckine	Sex-combined	428	20	Weighted mode	0.0895649	0.0875494	0.306877	-0.00352578	0.00549268	0.528604
BMI	2524_56_HMGB1_HMG_1	Sex-combined	428	4	MR Egger	0.175685	0.0704147	0.0129732	-0.373946	0.20664	0.212066
BMI	2524_56_HMGB1_HMG_1	Sex-combined	428	4	Weighted median	0.125	0.0429866	0.00363883	0.0225915	0.0157752	0.152118
BMI	2524_56_HMGB1_HMG_1	Sex-combined	428	4	IVW-MRE	0.124583	0.0265845	2.78219e-06	0.00458279	0.0567501	0.935638
BMI	2524_56_HMGB1_HMG_1	Sex-combined	428	4	Weighted mode	0.134455	0.0869535	0.122778	0.0254843	0.0187669	0.267591
BMI	2558_51_POMC_b_Endorphin	Sex-combined	428	5	MR Egger	0.192381	0.0735158	0.00918985	0.0927532	0.122932	0.505369
BMI	2558_51_POMC_b_Endorphin	Sex-combined	428	5	Weighted median	0.0675174	0.0485288	0.164139	0.019112	0.0151803	0.208032
BMI	2558_51_POMC_b_Endorphin	Sex-combined	428	5	IVW-MRE	0.083487	0.0279114	0.00277933	0.0522307	0.0239661	0.0293053
BMI	2558_51_POMC_b_Endorphin	Sex-combined	428	5	Weighted mode	0.0644678	0.0808534	0.425695	0.0168669	0.0155569	0.339253
BMI	2567_5_CFI_Factor_I	Sex-combined	428	4	MR Egger	0.44715	0.0692668	2.94247e-10	0.0785392	0.0184112	0.0508021
BMI	2567_5_CFI_Factor_I	Sex-combined	428	4	Weighted median	0.359274	0.0424318	2.51608e-17	-0.00192086	0.00978958	0.844442
BMI	2567_5_CFI_Factor_I	Sex-combined	428	4	IVW-MRE	0.329864	0.0248983	4.60547e-40	-0.0111184	0.0261104	0.670238
BMI	2567_5_CFI_Factor_I	Sex-combined	428	4	Weighted mode	0.483662	0.0904693	1.46645e-07	0.00560955	0.00834351	0.549526
BMI	2571_12_IGFBP3_IGFBP_3	Sex-combined	428	15	MR Egger	-0.0950297	0.072882	0.192977	-0.0116922	0.0100218	0.264295
BMI	2571_12_IGFBP3_IGFBP_3	Sex-combined	428	15	Weighted median	-0.0606389	0.0509549	0.234026	-0.00339611	0.00729171	0.641395
BMI	2571_12_IGFBP3_IGFBP_3	Sex-combined	428	15	IVW-MRE	-0.0631178	0.0275216	0.0218255	-0.00702791	0.00714295	0.325167
BMI	2571_12_IGFBP3_IGFBP_3	Sex-combined	428	15	Weighted mode	-0.0621993	0.0739413	0.400708	-0.00265024	0.00789045	0.741943
BMI	2578_67_CCL2_MCP_1	Sex-combined	428	4	MR Egger	0.182297	0.0682749	0.00787418	0.12343	0.0390017	0.0870114
BMI	2578_67_CCL2_MCP_1	Sex-combined	428	4	Weighted median	0.0752225	0.0486029	0.121696	-0.0191135	0.0181588	0.292536
BMI	2578_67_CCL2_MCP_1	Sex-combined	428	4	IVW-MRE	0.0759759	0.0254542	0.00283762	-0.0153163	0.0299154	0.608659
BMI	2578_67_CCL2_MCP_1	Sex-combined	428	4	Weighted mode	0.11713	0.082299	0.1554	-0.0189241	0.024324	0.493291
BMI	2579_17_MMP9_MMP_9	Sex-combined	428	12	MR Egger	0.271828	0.07764	0.00051219	-0.00690667	0.0186677	0.719113
BMI	2579_17_MMP9_MMP_9	Sex-combined	428	12	Weighted median	0.200556	0.0433977	3.81261e-06	-0.00181804	0.00622093	0.770098
BMI	2579_17_MMP9_MMP_9	Sex-combined	428	12	IVW-MRE	0.178524	0.0294322	1.31459e-09	-0.00247021	0.0127507	0.846386
BMI	2579_17_MMP9_MMP_9	Sex-combined	428	12	Weighted mode	0.259145	0.0874577	0.00321594	-0.00149129	0.00627781	0.816596
BMI	2580_83_MPO_Myeloperoxidase	Sex-combined	428	31	MR Egger	0.31154	0.0791868	9.74272e-05	-0.00845382	0.0155662	0.59122
BMI	2580_83_MPO_Myeloperoxidase	Sex-combined	428	31	Weighted median	0.155986	0.042144	0.000214529	-0.00457288	0.00621257	0.461689
BMI	2580_83_MPO_Myeloperoxidase	Sex-combined	428	31	IVW-MRE	0.135974	0.0303229	7.31886e-06	-0.0142051	0.0102582	0.166129
BMI	2580_83_MPO_Myeloperoxidase	Sex-combined	428	31	Weighted mode	0.28199	0.0966154	0.0037009	-0.00339747	0.00529852	0.526255
BMI	2585_2_PRL_PRL	Sex-combined	428		MR Egger	-0.010287	0.0689321	0.881439
BMI	2585_2_PRL_PRL	Sex-combined	428		Weighted median	0.000228326	0.045624	0.996007
BMI	2585_2_PRL_PRL	Sex-combined	428		IVW-MRE	-0.0399306	0.0261451	0.126693
BMI	2585_2_PRL_PRL	Sex-combined	428		Weighted mode	-0.0115664	0.0791962	0.883953
BMI	2590_69_ROR1_ROR1	Sex-combined	428	7	MR Egger	-0.185237	0.0732779	0.011836	-0.0353723	0.030211	0.294422
BMI	2590_69_ROR1_ROR1	Sex-combined	428	7	Weighted median	-0.178938	0.0475474	0.000167647	-0.0130587	0.00805758	0.105087
BMI	2590_69_ROR1_ROR1	Sex-combined	428	7	IVW-MRE	-0.142083	0.027601	2.63605e-07	0.00193425	0.0207234	0.925636
BMI	2590_69_ROR1_ROR1	Sex-combined	428	7	Weighted mode	-0.171166	0.0782963	0.0293481	-0.0150728	0.00799083	0.108212
BMI	2597_8_VEGFA_VEGF	Sex-combined	428	3	MR Egger	0.31672	0.0763958	4.08789e-05	-0.0185226	0.0473207	0.762481
BMI	2597_8_VEGFA_VEGF	Sex-combined	428	3	Weighted median	0.236287	0.0470343	5.0681e-07	-0.0124467	0.00563842	0.0272809
BMI	2597_8_VEGFA_VEGF	Sex-combined	428	3	IVW-MRE	0.175347	0.0289747	1.43305e-09	-0.012379	0.0188781	0.511995
BMI	2597_8_VEGFA_VEGF	Sex-combined	428	3	Weighted mode	0.259095	0.0769963	0.000834534	-0.0153003	0.0058768	0.121271
BMI	2599_51_TNFSF9_4_1BB_ligand	Sex-combined	428		MR Egger	0.110218	0.066438	0.0978602
BMI	2599_51_TNFSF9_4_1BB_ligand	Sex-combined	428		Weighted median	0.059778	0.0454456	0.188384
BMI	2599_51_TNFSF9_4_1BB_ligand	Sex-combined	428		IVW-MRE	0.0816631	0.0247566	0.00097155
BMI	2599_51_TNFSF9_4_1BB_ligand	Sex-combined	428		Weighted mode	-0.000379648	0.0687805	0.995599
BMI	2602_2_ANGPT2_Angiopoietin_2	Sex-combined	428	12	MR Egger	0.24605	0.075177	0.00115106	0.0153578	0.0320774	0.642396
BMI	2602_2_ANGPT2_Angiopoietin_2	Sex-combined	428	12	Weighted median	0.280096	0.0502676	2.51673e-08	0.0105271	0.0112178	0.348025
BMI	2602_2_ANGPT2_Angiopoietin_2	Sex-combined	428	12	IVW-MRE	0.211684	0.0283519	8.24741e-14	-0.00890815	0.0147879	0.54691
BMI	2602_2_ANGPT2_Angiopoietin_2	Sex-combined	428	12	Weighted mode	0.354819	0.0861373	4.56627e-05	0.00849416	0.0116426	0.480897
BMI	2605_49_TNFRSF8_CD30	Sex-combined	428	4	MR Egger	0.231495	0.0715435	0.00130799	-0.0424046	0.0215313	0.187727
BMI	2605_49_TNFRSF8_CD30	Sex-combined	428	4	Weighted median	0.151583	0.0402115	0.000163485	-0.0186653	0.00928351	0.0443687
BMI	2605_49_TNFRSF8_CD30	Sex-combined	428	4	IVW-MRE	0.145532	0.0269882	6.95134e-08	-0.0123474	0.0101221	0.222524
BMI	2605_49_TNFRSF8_CD30	Sex-combined	428	4	Weighted mode	0.18164	0.0875064	0.0385162	-0.0213438	0.0098693	0.119278
BMI	2609_59_CST3_Cystatin_C	Sex-combined	428	6	MR Egger	0.257531	0.0729251	0.000458404	0.027628	0.0221423	0.280181
BMI	2609_59_CST3_Cystatin_C	Sex-combined	428	6	Weighted median	0.220343	0.0495318	8.64636e-06	0.000630279	0.00945361	0.946844
BMI	2609_59_CST3_Cystatin_C	Sex-combined	428	6	IVW-MRE	0.193443	0.0275978	2.39399e-12	-0.0136806	0.0182683	0.453933
BMI	2609_59_CST3_Cystatin_C	Sex-combined	428	6	Weighted mode	0.187418	0.0907339	0.0394711	0.00485173	0.00884057	0.606747
BMI	2611_72_TYRO3_Dtk	Sex-combined	428	8	MR Egger	0.0961298	0.0701469	0.171282	-0.078676	0.059886	0.236921
BMI	2611_72_TYRO3_Dtk	Sex-combined	428	8	Weighted median	0.071723	0.0418427	0.0865085	-0.0260756	0.0106807	0.0146319
BMI	2611_72_TYRO3_Dtk	Sex-combined	428	8	IVW-MRE	0.0698345	0.0265008	0.00840926	-0.0250743	0.0228788	0.273095
BMI	2611_72_TYRO3_Dtk	Sex-combined	428	8	Weighted mode	0.109486	0.0759898	0.150373	-0.0126111	0.0108397	0.282782
BMI	2612_5_EIF5_eIF_5	Sex-combined	428	3	MR Egger	0.258299	0.0693231	0.000220737	0.134045	0.356367	0.770961
BMI	2612_5_EIF5_eIF_5	Sex-combined	428	3	Weighted median	0.199204	0.041764	1.84461e-06	-0.0216785	0.0214201	0.311507
BMI	2612_5_EIF5_eIF_5	Sex-combined	428	3	IVW-MRE	0.19235	0.0261368	1.84801e-13	-0.0224502	0.0342913	0.512667
BMI	2612_5_EIF5_eIF_5	Sex-combined	428	3	Weighted mode	0.242548	0.0819741	0.00325983	0.00410076	0.0370322	0.921938
BMI	2614_28_EFNA4_Ephrin_A4	Sex-combined	428		MR Egger	0.287526	0.0697742	4.53824e-05
BMI	2614_28_EFNA4_Ephrin_A4	Sex-combined	428		Weighted median	0.222856	0.0464745	1.62498e-06
BMI	2614_28_EFNA4_Ephrin_A4	Sex-combined	428	2	IVW-MRE	0.215823	0.0263913	2.89113e-16	0.00046168	0.0937039	0.996069
BMI	2614_28_EFNA4_Ephrin_A4	Sex-combined	428		Weighted mode	0.233711	0.0760953	0.00226759
BMI	2615_60_EFNA5_Ephrin_A5	Sex-combined	428	5	MR Egger	0.105331	0.0732357	0.151098	-0.700019	0.705102	0.393994
BMI	2615_60_EFNA5_Ephrin_A5	Sex-combined	428	5	Weighted median	0.110989	0.0490453	0.0236359	0.0708568	0.032487	0.0291777
BMI	2615_60_EFNA5_Ephrin_A5	Sex-combined	428	5	IVW-MRE	0.0894876	0.0276417	0.00120618	0.049757	0.066919	0.457154
BMI	2615_60_EFNA5_Ephrin_A5	Sex-combined	428	5	Weighted mode	0.125819	0.073216	0.0864374	0.117895	0.0375034	0.0347282
BMI	2616_23_ERBB2_ERBB2	Sex-combined	428		MR Egger	0.182326	0.0692843	0.0088078
BMI	2616_23_ERBB2_ERBB2	Sex-combined	428		Weighted median	0.119292	0.0446054	0.00748687
BMI	2616_23_ERBB2_ERBB2	Sex-combined	428		IVW-MRE	0.100703	0.0262488	0.000124817
BMI	2616_23_ERBB2_ERBB2	Sex-combined	428		Weighted mode	0.116727	0.0700438	0.0963499
BMI	2617_56_ERBB3_ERBB3	Sex-combined	428	3	MR Egger	-0.00966107	0.0859127	0.910518	0.0817737	1.07395	0.951619
BMI	2617_56_ERBB3_ERBB3	Sex-combined	428	3	Weighted median	-0.0142424	0.0446393	0.749684	-0.00967846	0.0350343	0.782351
BMI	2617_56_ERBB3_ERBB3	Sex-combined	428	3	IVW-MRE	0.000526402	0.0324273	0.987048	-0.00062006	0.0964115	0.994869
BMI	2617_56_ERBB3_ERBB3	Sex-combined	428	3	Weighted mode	-0.0962829	0.0890881	0.280413	-0.121272	0.0278333	0.0488478
BMI	2618_10_ERBB4_ERBB4	Sex-combined	428	4	MR Egger	0.197897	0.0683054	0.00395873	0.43463	0.104458	0.0531947
BMI	2618_10_ERBB4_ERBB4	Sex-combined	428	4	Weighted median	0.148305	0.0446152	0.00088709	0.00029415	0.0343608	0.99317
BMI	2618_10_ERBB4_ERBB4	Sex-combined	428	4	IVW-MRE	0.122695	0.0258208	2.01618e-06	0.012454	0.0473045	0.79234
BMI	2618_10_ERBB4_ERBB4	Sex-combined	428	4	Weighted mode	0.165093	0.0706871	0.0199774	-0.0416452	0.0309507	0.271114
BMI	2619_72_TACSTD2_GA733_1_protein	Sex-combined	428		MR Egger	0.181563	0.0685692	0.00840056
BMI	2619_72_TACSTD2_GA733_1_protein	Sex-combined	428		Weighted median	0.0516584	0.0465507	0.267118
BMI	2619_72_TACSTD2_GA733_1_protein	Sex-combined	428		IVW-MRE	0.0743822	0.0257167	0.00382343
BMI	2619_72_TACSTD2_GA733_1_protein	Sex-combined	428		Weighted mode	0.0853446	0.0743147	0.251437
BMI	2620_4_IL6ST_gp130__soluble	Sex-combined	428	20	MR Egger	0.0346119	0.0729086	0.635223	-0.00722289	0.0106834	0.507579
BMI	2620_4_IL6ST_gp130__soluble	Sex-combined	428	20	Weighted median	0.0672028	0.0478132	0.159864	0.00161063	0.00657021	0.806346
BMI	2620_4_IL6ST_gp130__soluble	Sex-combined	428	20	IVW-MRE	-0.00387604	0.0275425	0.888084	0.00281541	0.00685303	0.681199
BMI	2620_4_IL6ST_gp130__soluble	Sex-combined	428	20	Weighted mode	0.0996068	0.0832971	0.232437	-0.00024208	0.0059464	0.967952
BMI	2622_18_HMOX2_HO_2	Sex-combined	428		MR Egger	0.185101	0.0686906	0.0073238
BMI	2622_18_HMOX2_HO_2	Sex-combined	428		Weighted median	0.102946	0.0469998	0.0284992
BMI	2622_18_HMOX2_HO_2	Sex-combined	428		IVW-MRE	0.090095	0.0260333	0.000538647
BMI	2622_18_HMOX2_HO_2	Sex-combined	428		Weighted mode	0.103739	0.0745899	0.165013
BMI	2631_50_IL10RB_IL_10_Rb	Sex-combined	428	5	MR Egger	0.245963	0.0697258	0.000464977	-0.036321	0.0179788	0.136628
BMI	2631_50_IL10RB_IL_10_Rb	Sex-combined	428	5	Weighted median	0.17205	0.0421366	4.44282e-05	-0.0206327	0.00945614	0.0291138
BMI	2631_50_IL10RB_IL_10_Rb	Sex-combined	428	5	IVW-MRE	0.149077	0.0263713	1.5768e-08	-0.0107505	0.00924041	0.24466
BMI	2631_50_IL10RB_IL_10_Rb	Sex-combined	428	5	Weighted mode	0.292456	0.0738424	8.76053e-05	-0.0220309	0.0111033	0.118237
BMI	2632_5_IL12RB1_IL_12_Rb1	Sex-combined	428	4	MR Egger	0.179768	0.0702127	0.0108012	-0.046835	0.0835194	0.631398
BMI	2632_5_IL12RB1_IL_12_Rb1	Sex-combined	428	4	Weighted median	0.171203	0.0438992	9.62307e-05	-0.0317636	0.0135092	0.0187101
BMI	2632_5_IL12RB1_IL_12_Rb1	Sex-combined	428	4	IVW-MRE	0.130732	0.0265312	8.32886e-07	-0.0377603	0.0241529	0.117962
BMI	2632_5_IL12RB1_IL_12_Rb1	Sex-combined	428	4	Weighted mode	0.210936	0.0739702	0.00456048	-0.029826	0.0176713	0.19003
BMI	2633_52_IL13RA1_IL_13_Ra1	Sex-combined	428		MR Egger	0.136116	0.0701635	0.0530415
BMI	2633_52_IL13RA1_IL_13_Ra1	Sex-combined	428		Weighted median	0.172613	0.0471529	0.000251511
BMI	2633_52_IL13RA1_IL_13_Ra1	Sex-combined	428		IVW-MRE	0.136282	0.0264756	2.64058e-07
BMI	2633_52_IL13RA1_IL_13_Ra1	Sex-combined	428		Weighted mode	0.170562	0.0682438	0.0128183
BMI	2634_2_IL2RG_IL_2_sRg	Sex-combined	428		MR Egger	0.148516	0.0706626	0.036161
BMI	2634_2_IL2RG_IL_2_sRg	Sex-combined	428		Weighted median	0.0875161	0.0481978	0.0694054
BMI	2634_2_IL2RG_IL_2_sRg	Sex-combined	428	2	IVW-MRE	0.0450872	0.0267436	0.0918133	0.0376211	0.00216372	1.03114e-67
BMI	2634_2_IL2RG_IL_2_sRg	Sex-combined	428		Weighted mode	0.0925485	0.0700522	0.187164
BMI	2635_61_LAYN_Layilin	Sex-combined	428	8	MR Egger	0.207401	0.0728208	0.00461111	-0.0389529	0.0431683	0.401642
BMI	2635_61_LAYN_Layilin	Sex-combined	428	8	Weighted median	0.184435	0.04177	1.00777e-05	-0.0194074	0.00813089	0.0169923
BMI	2635_61_LAYN_Layilin	Sex-combined	428	8	IVW-MRE	0.131057	0.0275823	2.01923e-06	-0.0316791	0.0191314	0.0977492
BMI	2635_61_LAYN_Layilin	Sex-combined	428	8	Weighted mode	0.309882	0.0787754	9.75883e-05	-0.0151708	0.00948789	0.153861
BMI	2636_10_LTBR_Lymphotoxin_b_R	Sex-combined	428	7	MR Egger	0.129733	0.0743595	0.0817618	-0.0247903	0.0106255	0.0669539
BMI	2636_10_LTBR_Lymphotoxin_b_R	Sex-combined	428	7	Weighted median	0.139436	0.0426627	0.0010818	-0.00856642	0.00633523	0.176316
BMI	2636_10_LTBR_Lymphotoxin_b_R	Sex-combined	428	7	IVW-MRE	0.116971	0.0280829	3.11087e-05	-0.00575332	0.00670078	0.390558
BMI	2636_10_LTBR_Lymphotoxin_b_R	Sex-combined	428	7	Weighted mode	0.190505	0.0826851	0.0217032	-0.0125728	0.00716564	0.129863
BMI	2637_77_MRC1_Macrophage_mannose_receptor	Sex-combined	428	13	MR Egger	0.216466	0.0708892	0.00240302	0.0280337	0.0164517	0.116429
BMI	2637_77_MRC1_Macrophage_mannose_receptor	Sex-combined	428	13	Weighted median	0.182406	0.0408228	7.88634e-06	0.0181581	0.0112319	0.105951
BMI	2637_77_MRC1_Macrophage_mannose_receptor	Sex-combined	428	13	IVW-MRE	0.197669	0.0268378	1.76702e-13	0.00374891	0.00966638	0.698142
BMI	2637_77_MRC1_Macrophage_mannose_receptor	Sex-combined	428	13	Weighted mode	0.260682	0.0839253	0.00202202	0.0204474	0.0134567	0.154539
BMI	2640_3_MST1R_MSP_R	Sex-combined	428	6	MR Egger	0.198727	0.0714731	0.00566919	-0.0328709	0.0244851	0.250565
BMI	2640_3_MST1R_MSP_R	Sex-combined	428	6	Weighted median	0.148199	0.0417405	0.000384503	-0.0163116	0.0075596	0.0309484
BMI	2640_3_MST1R_MSP_R	Sex-combined	428	6	IVW-MRE	0.12692	0.0269081	2.39586e-06	-0.00610992	0.011094	0.581813
BMI	2640_3_MST1R_MSP_R	Sex-combined	428	6	Weighted mode	0.243077	0.0800752	0.00254734	-0.0132087	0.00788706	0.154839
BMI	2642_4_PAFAH1B2_PAFAH_beta_subunit	Sex-combined	428		MR Egger	0.128774	0.0701373	0.0670498
BMI	2642_4_PAFAH1B2_PAFAH_beta_subunit	Sex-combined	428		Weighted median	0.0628684	0.0481446	0.191612
BMI	2642_4_PAFAH1B2_PAFAH_beta_subunit	Sex-combined	428		IVW-MRE	0.0405434	0.0264777	0.125713
BMI	2642_4_PAFAH1B2_PAFAH_beta_subunit	Sex-combined	428		Weighted mode	0.0443394	0.0734038	0.546132
BMI	2643_57_CDH3_P_Cadherin	Sex-combined	428	8	MR Egger	0.164889	0.0713555	0.0213198	0.0188211	0.0247084	0.475088
BMI	2643_57_CDH3_P_Cadherin	Sex-combined	428	8	Weighted median	0.241696	0.0491943	8.96528e-07	0.0106802	0.00622262	0.086097
BMI	2643_57_CDH3_P_Cadherin	Sex-combined	428	8	IVW-MRE	0.183509	0.0269785	1.03147e-11	0.000364685	0.0146206	0.9801
BMI	2643_57_CDH3_P_Cadherin	Sex-combined	428	8	Weighted mode	0.239482	0.0784312	0.00240412	0.00993114	0.0060967	0.14735
BMI	2644_11_PRKCA_PKC_A	Sex-combined	428		MR Egger	0.100338	0.0714398	0.160895
BMI	2644_11_PRKCA_PKC_A	Sex-combined	428		Weighted median	0.0402953	0.0486503	0.407522
BMI	2644_11_PRKCA_PKC_A	Sex-combined	428	2	IVW-MRE	0.0194642	0.0270521	0.471827	-0.0329474	0.0105259	0.00174739
BMI	2644_11_PRKCA_PKC_A	Sex-combined	428		Weighted mode	0.0465419	0.0747904	0.534078
BMI	2645_54_PRKCZ_PKC_Z	Sex-combined	428		MR Egger	0.252272	0.0699992	0.000350481
BMI	2645_54_PRKCZ_PKC_Z	Sex-combined	428		Weighted median	0.159708	0.0414203	0.000115353
BMI	2645_54_PRKCZ_PKC_Z	Sex-combined	428	2	IVW-MRE	0.122768	0.0266732	4.17144e-06	-0.0511514	0.0360464	0.155886
BMI	2645_54_PRKCZ_PKC_Z	Sex-combined	428		Weighted mode	0.211985	0.0638101	0.000970234
BMI	2647_66_GDI2_Rab_GDP_dissociation_inhibitor_beta	Sex-combined	428		MR Egger	0.154202	0.0682759	0.0244191
BMI	2647_66_GDI2_Rab_GDP_dissociation_inhibitor_beta	Sex-combined	428		Weighted median	0.0857902	0.0441688	0.052098
BMI	2647_66_GDI2_Rab_GDP_dissociation_inhibitor_beta	Sex-combined	428	2	IVW-MRE	0.0730015	0.0257843	0.00463682	0.0144114	0.0147275	0.327807
BMI	2647_66_GDI2_Rab_GDP_dissociation_inhibitor_beta	Sex-combined	428		Weighted mode	0.12029	0.0713671	0.0926211
BMI	2649_77_ICAM3_sICAM_3	Sex-combined	428	4	MR Egger	0.175142	0.0699134	0.0126129	-0.0443283	0.0214308	0.1745
BMI	2649_77_ICAM3_sICAM_3	Sex-combined	428	4	Weighted median	0.151959	0.042832	0.000388495	-0.0202645	0.0102111	0.047194
BMI	2649_77_ICAM3_sICAM_3	Sex-combined	428	4	IVW-MRE	0.127355	0.0264388	1.45748e-06	-0.0138959	0.0105268	0.186817
BMI	2649_77_ICAM3_sICAM_3	Sex-combined	428	4	Weighted mode	0.178101	0.0748655	0.0178011	-0.022476	0.0113981	0.143181
BMI	2652_15_PLAUR_suPAR	Sex-combined	428	18	MR Egger	0.175349	0.0774548	0.0240834	0.0375649	0.0176431	0.0491205
BMI	2652_15_PLAUR_suPAR	Sex-combined	428	18	Weighted median	0.172906	0.0434929	7.02316e-05	0.0154345	0.00750787	0.0398038
BMI	2652_15_PLAUR_suPAR	Sex-combined	428	18	IVW-MRE	0.116107	0.0292538	7.21881e-05	-0.000597613	0.0103945	0.954152
BMI	2652_15_PLAUR_suPAR	Sex-combined	428	18	Weighted mode	0.286588	0.0783962	0.000288531	0.0179069	0.0074132	0.0272553
BMI	2654_19_TNFRSF1A_TNF_sR_I	Sex-combined	428	7	MR Egger	0.281798	0.0736831	0.000150638	-0.00403749	0.0387567	0.92108
BMI	2654_19_TNFRSF1A_TNF_sR_I	Sex-combined	428	7	Weighted median	0.296544	0.0472563	3.49114e-10	0.000971777	0.0135158	0.942682
BMI	2654_19_TNFRSF1A_TNF_sR_I	Sex-combined	428	7	IVW-MRE	0.254895	0.0277844	4.5552e-20	-0.00478501	0.0206692	0.816923
BMI	2654_19_TNFRSF1A_TNF_sR_I	Sex-combined	428	7	Weighted mode	0.32927	0.0766791	2.17282e-05	0.000267266	0.0144553	0.985848
BMI	2658_27_NTRK3_TrkC	Sex-combined	428	8	MR Egger	-0.521135	0.0813604	3.97609e-10	-0.0054967	0.045687	0.908164
BMI	2658_27_NTRK3_TrkC	Sex-combined	428	8	Weighted median	-0.45115	0.0481793	7.67956e-21	-0.0108694	0.010071	0.280461
BMI	2658_27_NTRK3_TrkC	Sex-combined	428	8	IVW-MRE	-0.399202	0.0308116	2.16599e-38	-0.0148742	0.0198367	0.453357
BMI	2658_27_NTRK3_TrkC	Sex-combined	428	8	Weighted mode	-0.545192	0.0827361	1.30217e-10	-0.0125488	0.0108932	0.287147
BMI	2665_26_TNFRSF17_BCMA	Sex-combined	428	15	MR Egger	0.0342244	0.0862386	0.691672	0.0154914	0.0298223	0.612173
BMI	2665_26_TNFRSF17_BCMA	Sex-combined	428	15	Weighted median	-0.033793	0.0489547	0.490012	-0.00858289	0.0105161	0.414407
BMI	2665_26_TNFRSF17_BCMA	Sex-combined	428	15	IVW-MRE	-0.0449586	0.032445	0.165843	-0.0160304	0.0133804	0.230895
BMI	2665_26_TNFRSF17_BCMA	Sex-combined	428	15	Weighted mode	-0.00558558	0.0860576	0.94828	-0.00432218	0.0106662	0.691439
BMI	2666_53_DCN_Bone_proteoglycan_II	Sex-combined	428		MR Egger	0.236028	0.0710233	0.000966606
BMI	2666_53_DCN_Bone_proteoglycan_II	Sex-combined	428		Weighted median	0.128619	0.0420851	0.00224189
BMI	2666_53_DCN_Bone_proteoglycan_II	Sex-combined	428		IVW-MRE	0.0924223	0.0269462	0.000603841
BMI	2666_53_DCN_Bone_proteoglycan_II	Sex-combined	428		Weighted mode	0.175417	0.0725737	0.0160634
BMI	2677_1_EGFR_ERBB1	Sex-combined	428	8	MR Egger	-0.0372336	0.0750696	0.620158	0.130312	0.0616257	0.0788732
BMI	2677_1_EGFR_ERBB1	Sex-combined	428	8	Weighted median	-0.0311471	0.0490313	0.525266	0.00435756	0.0142026	0.758985
BMI	2677_1_EGFR_ERBB1	Sex-combined	428	8	IVW-MRE	-0.0935893	0.0287831	0.00114785	0.0128065	0.0198949	0.519766
BMI	2677_1_EGFR_ERBB1	Sex-combined	428	8	Weighted mode	-0.00833523	0.0697409	0.904922	0.0115845	0.0150155	0.46565
BMI	2681_23_HGF_HGF	Sex-combined	428	4	MR Egger	0.355835	0.0742878	2.30673e-06	0.0417158	0.0600386	0.559038
BMI	2681_23_HGF_HGF	Sex-combined	428	4	Weighted median	0.304352	0.0412544	1.61343e-13	-0.00565977	0.0115907	0.625337
BMI	2681_23_HGF_HGF	Sex-combined	428	4	IVW-MRE	0.242634	0.0282112	7.9275e-18	-0.0135377	0.0285598	0.635491
BMI	2681_23_HGF_HGF	Sex-combined	428	4	Weighted mode	0.396145	0.0726418	8.38012e-08	-0.00480548	0.0117858	0.710821
BMI	2682_68_HSPD1_HSP_60	Sex-combined	428		MR Egger	0.11805	0.0683507	0.0848703
BMI	2682_68_HSPD1_HSP_60	Sex-combined	428		Weighted median	0.0363524	0.0415926	0.382112
BMI	2682_68_HSPD1_HSP_60	Sex-combined	428		IVW-MRE	-0.0240009	0.0259593	0.355195
BMI	2682_68_HSPD1_HSP_60	Sex-combined	428		Weighted mode	0.0762747	0.0683584	0.265132
BMI	2683_1_C3_iC3b	Sex-combined	428		MR Egger	0.185174	0.0713448	0.00977197
BMI	2683_1_C3_iC3b	Sex-combined	428		Weighted median	0.168839	0.0439639	0.000122831
BMI	2683_1_C3_iC3b	Sex-combined	428	2	IVW-MRE	0.190918	0.0273231	2.79989e-12	-0.0070763	0.0594737	0.90529
BMI	2683_1_C3_iC3b	Sex-combined	428		Weighted mode	0.13276	0.0904108	0.142728
BMI	2687_2_MIA_MIA	Sex-combined	428	11	MR Egger	-0.198673	0.0725522	0.00643383	0.000159305	0.00690396	0.982094
BMI	2687_2_MIA_MIA	Sex-combined	428	11	Weighted median	-0.208232	0.0458435	5.56607e-06	-0.010014	0.0040946	0.014459
BMI	2687_2_MIA_MIA	Sex-combined	428	11	IVW-MRE	-0.19118	0.0273921	2.96452e-12	-0.00930067	0.00521136	0.0743113
BMI	2687_2_MIA_MIA	Sex-combined	428	11	Weighted mode	-0.183061	0.0846015	0.0310333	-0.0113543	0.0036879	0.0116647
BMI	2692_74_PLA2G2A_NPS_PLA2	Sex-combined	428	11	MR Egger	0.28147	0.0730483	0.000134528	-0.000468147	0.00974324	0.962727
BMI	2692_74_PLA2G2A_NPS_PLA2	Sex-combined	428	11	Weighted median	0.204613	0.0456069	7.24179e-06	-0.00764922	0.00401962	0.0570443
BMI	2692_74_PLA2G2A_NPS_PLA2	Sex-combined	428	11	IVW-MRE	0.16541	0.0278877	3.00564e-09	-0.00806897	0.00648253	0.213233
BMI	2692_74_PLA2G2A_NPS_PLA2	Sex-combined	428	11	Weighted mode	0.390656	0.0937851	3.76208e-05	-0.00754699	0.00382606	0.076822
BMI	2693_20_OSM_OSM	Sex-combined	428	6	MR Egger	0.147439	0.0715371	0.039908	-0.0332606	0.01257	0.057218
BMI	2693_20_OSM_OSM	Sex-combined	428	6	Weighted median	0.167331	0.0444412	0.000166401	-0.0145741	0.00686257	0.0336947
BMI	2693_20_OSM_OSM	Sex-combined	428	6	IVW-MRE	0.115672	0.0269886	1.81953e-05	-0.00681761	0.00806081	0.39768
BMI	2693_20_OSM_OSM	Sex-combined	428	6	Weighted mode	0.165928	0.0764001	0.030418	-0.013459	0.00696299	0.111071
BMI	2695_25_PECAM1_PECAM_1	Sex-combined	428	6	MR Egger	0.216528	0.072292	0.00290276	-0.0437373	0.0546612	0.468448
BMI	2695_25_PECAM1_PECAM_1	Sex-combined	428	6	Weighted median	0.207476	0.0433629	1.71284e-06	-0.0199213	0.00836375	0.0172253
BMI	2695_25_PECAM1_PECAM_1	Sex-combined	428	6	IVW-MRE	0.133927	0.0271297	7.95215e-07	-0.0336921	0.0211673	0.111452
BMI	2695_25_PECAM1_PECAM_1	Sex-combined	428	6	Weighted mode	0.271228	0.0700779	0.000125657	-0.0147041	0.00916527	0.169548
BMI	2696_87_PSPN_Persephin	Sex-combined	428		MR Egger	0.304725	0.0705927	1.97191e-05
BMI	2696_87_PSPN_Persephin	Sex-combined	428		Weighted median	0.237404	0.0411535	7.98665e-09
BMI	2696_87_PSPN_Persephin	Sex-combined	428		IVW-MRE	0.197191	0.0268015	1.87432e-13
BMI	2696_87_PSPN_Persephin	Sex-combined	428		Weighted mode	0.29308	0.0869265	0.000815417
BMI	2697_7_PF4_PF_4	Sex-combined	428	5	MR Egger	0.21415	0.0797441	0.00752568	-0.0253673	0.105323	0.825192
BMI	2697_7_PF4_PF_4	Sex-combined	428	5	Weighted median	0.0468843	0.0429315	0.274802	0.00856302	0.0180682	0.635551
BMI	2697_7_PF4_PF_4	Sex-combined	428	5	IVW-MRE	0.0103613	0.0302997	0.732381	-0.0293061	0.0397376	0.460824
BMI	2697_7_PF4_PF_4	Sex-combined	428	5	Weighted mode	0.110789	0.075668	0.14389	0.00979181	0.0223733	0.68423
BMI	2700_56_PROS1_Protein_S	Sex-combined	428	5	MR Egger	0.229503	0.0727197	0.00171307	0.00431101	0.0273818	0.884897
BMI	2700_56_PROS1_Protein_S	Sex-combined	428	5	Weighted median	0.190377	0.0456916	3.09229e-05	-0.0266175	0.0111862	0.0173366
BMI	2700_56_PROS1_Protein_S	Sex-combined	428	5	IVW-MRE	0.148813	0.0275256	6.43298e-08	-0.0459488	0.0274985	0.0947301
BMI	2700_56_PROS1_Protein_S	Sex-combined	428	5	Weighted mode	0.220673	0.0737758	0.00294041	-0.0266513	0.0105844	0.0654984
BMI	2704_74_TNFRSF13B_TACI	Sex-combined	428	3	MR Egger	0.267077	0.0704445	0.000171484	-0.0662291	0.029204	0.264392
BMI	2704_74_TNFRSF13B_TACI	Sex-combined	428	3	Weighted median	0.200985	0.0429182	2.82736e-06	-0.0150736	0.011065	0.173111
BMI	2704_74_TNFRSF13B_TACI	Sex-combined	428	3	IVW-MRE	0.145242	0.0268034	6.0007e-08	-0.0142802	0.0148347	0.335737
BMI	2704_74_TNFRSF13B_TACI	Sex-combined	428	3	Weighted mode	0.259459	0.0702079	0.000247925	-0.0261447	0.0123345	0.168153
BMI	2705_5_CCL25_TECK	Sex-combined	428	17	MR Egger	0.24275	0.0841071	0.00409747	-0.000698632	0.0113516	0.951738
BMI	2705_5_CCL25_TECK	Sex-combined	428	17	Weighted median	0.189241	0.0445826	2.18851e-05	0.00450908	0.00474698	0.342171
BMI	2705_5_CCL25_TECK	Sex-combined	428	17	IVW-MRE	0.183132	0.0318035	8.50005e-09	0.00887993	0.00796757	0.265061
BMI	2705_5_CCL25_TECK	Sex-combined	428	17	Weighted mode	0.270047	0.0760146	0.000424012	0.00570967	0.00401242	0.173941
BMI	2706_69_SERPINA7_Thyroxine_Binding_Globulin	Sex-combined	428	6	MR Egger	0.122919	0.0754765	0.104143	0.0662712	0.207939	0.765899
BMI	2706_69_SERPINA7_Thyroxine_Binding_Globulin	Sex-combined	428	6	Weighted median	0.159161	0.0479941	0.000912322	-0.0119117	0.0151038	0.430315
BMI	2706_69_SERPINA7_Thyroxine_Binding_Globulin	Sex-combined	428	6	IVW-MRE	0.0988583	0.0285695	0.000539618	-0.0265215	0.0544583	0.626255
BMI	2706_69_SERPINA7_Thyroxine_Binding_Globulin	Sex-combined	428	6	Weighted mode	0.165563	0.0874556	0.059019	-0.00565535	0.0175231	0.759953
BMI	2708_54_TNFSF18_TNFSF18	Sex-combined	428	3	MR Egger	0.207844	0.0717451	0.00396207	-0.065127	0.0272585	0.25235
BMI	2708_54_TNFSF18_TNFSF18	Sex-combined	428	3	Weighted median	0.182143	0.0406292	7.35856e-06	-0.011331	0.00863464	0.189427
BMI	2708_54_TNFSF18_TNFSF18	Sex-combined	428	3	IVW-MRE	0.131138	0.0271886	1.4123e-06	-0.0107289	0.012471	0.389617
BMI	2708_54_TNFSF18_TNFSF18	Sex-combined	428	3	Weighted mode	0.239713	0.0759194	0.00170437	-0.0209602	0.00968379	0.162851
BMI	2714_78_AIMP1_EMAP_2	Sex-combined	428	4	MR Egger	0.185919	0.0735956	0.0118908	0.159808	0.149591	0.397245
BMI	2714_78_AIMP1_EMAP_2	Sex-combined	428	4	Weighted median	0.121488	0.04775	0.0109511	-0.0308449	0.015066	0.0406274
BMI	2714_78_AIMP1_EMAP_2	Sex-combined	428	4	IVW-MRE	0.122308	0.0278429	1.119e-05	-0.0496717	0.0366319	0.17511
BMI	2714_78_AIMP1_EMAP_2	Sex-combined	428	4	Weighted mode	0.117924	0.0751262	0.117232	-0.0293653	0.0145207	0.136353
BMI	2719_3_CSF3R_G_CSF_R	Sex-combined	428	4	MR Egger	0.284795	0.0705375	6.40643e-05	-0.0417798	0.0311679	0.312068
BMI	2719_3_CSF3R_G_CSF_R	Sex-combined	428	4	Weighted median	0.185865	0.0434708	1.9061e-05	-0.0167242	0.0112051	0.135553
BMI	2719_3_CSF3R_G_CSF_R	Sex-combined	428	4	IVW-MRE	0.118225	0.0268181	1.0413e-05	-0.0149399	0.0118652	0.20798
BMI	2719_3_CSF3R_G_CSF_R	Sex-combined	428	4	Weighted mode	0.257009	0.076143	0.000804645	-0.0178755	0.0134635	0.276263
BMI	2723_9_IL37_IL_1F7	Sex-combined	428	5	MR Egger	0.133817	0.0712885	0.0611839	-0.0322779	0.0140265	0.104871
BMI	2723_9_IL37_IL_1F7	Sex-combined	428	5	Weighted median	0.13376	0.0421222	0.00149561	-0.0154018	0.0070589	0.0291166
BMI	2723_9_IL37_IL_1F7	Sex-combined	428	5	IVW-MRE	0.126637	0.0269002	2.50592e-06	-0.0071432	0.0089366	0.424105
BMI	2723_9_IL37_IL_1F7	Sex-combined	428	5	Weighted mode	0.184467	0.0721452	0.0109062	-0.0132915	0.00716345	0.137119
BMI	2730_58_MICA_MICA	Sex-combined	428	11	MR Egger	0.107498	0.0669434	0.109059	0.00612801	0.0105021	0.573883
BMI	2730_58_MICA_MICA	Sex-combined	428	11	Weighted median	0.126686	0.0372013	0.000660617	0.00398737	0.00467964	0.394177
BMI	2730_58_MICA_MICA	Sex-combined	428	11	IVW-MRE	0.131325	0.025288	2.06732e-07	0.00325785	0.00561356	0.561676
BMI	2730_58_MICA_MICA	Sex-combined	428	11	Weighted mode	0.119275	0.069405	0.0864228	0.00439648	0.003485	0.235745
BMI	2731_29_POR_NADPH_P450_Oxidoreductase	Sex-combined	428	4	MR Egger	0.148953	0.0746468	0.046632	0.07804	0.063045	0.341372
BMI	2731_29_POR_NADPH_P450_Oxidoreductase	Sex-combined	428	4	Weighted median	0.181969	0.0448484	4.96188e-05	0.0131458	0.0133342	0.324198
BMI	2731_29_POR_NADPH_P450_Oxidoreductase	Sex-combined	428	4	IVW-MRE	0.148908	0.0281843	1.26834e-07	0.00478384	0.0315342	0.879421
BMI	2731_29_POR_NADPH_P450_Oxidoreductase	Sex-combined	428	4	Weighted mode	0.219156	0.0779859	0.00517876	0.0221566	0.0134956	0.199178
BMI	2732_58_NANOG_NANOG	Sex-combined	428		MR Egger	0.210469	0.0668576	0.00175936
BMI	2732_58_NANOG_NANOG	Sex-combined	428		Weighted median	0.133617	0.0434409	0.00209919
BMI	2732_58_NANOG_NANOG	Sex-combined	428	2	IVW-MRE	0.125583	0.0253233	7.07879e-07	0.00979724	0.0968287	0.919407
BMI	2732_58_NANOG_NANOG	Sex-combined	428		Weighted mode	0.160236	0.0730532	0.0288156
BMI	2734_49_NCR2_NKp44	Sex-combined	428	4	MR Egger	0.222669	0.0692657	0.00140513	0.00864371	0.085326	0.928552
BMI	2734_49_NCR2_NKp44	Sex-combined	428	4	Weighted median	0.152399	0.0426343	0.000350825	-0.0402696	0.0187774	0.031986
BMI	2734_49_NCR2_NKp44	Sex-combined	428	4	IVW-MRE	0.119058	0.0262205	5.6088e-06	-0.0458848	0.0232294	0.0482357
BMI	2734_49_NCR2_NKp44	Sex-combined	428	4	Weighted mode	0.220815	0.0688465	0.00144044	-0.0397452	0.0210225	0.155062
BMI	2737_22_NOV_NovH	Sex-combined	428	4	MR Egger	0.208085	0.0700948	0.00316028	-0.036374	0.0289882	0.336315
BMI	2737_22_NOV_NovH	Sex-combined	428	4	Weighted median	0.16806	0.0418987	6.04348e-05	-0.0254411	0.0116078	0.0283999
BMI	2737_22_NOV_NovH	Sex-combined	428	4	IVW-MRE	0.109045	0.0265154	3.91345e-05	-0.0215924	0.00749481	0.00396441
BMI	2737_22_NOV_NovH	Sex-combined	428	4	Weighted mode	0.232983	0.0716499	0.00123816	-0.0277383	0.0124743	0.112662
BMI	2741_22_SIGLEC6_Siglec_6	Sex-combined	428	13	MR Egger	0.192697	0.0724781	0.00813993	-0.0121375	0.0142099	0.411233
BMI	2741_22_SIGLEC6_Siglec_6	Sex-combined	428	13	Weighted median	0.147639	0.0430407	0.000603067	0.00196544	0.0042084	0.64048
BMI	2741_22_SIGLEC6_Siglec_6	Sex-combined	428	13	IVW-MRE	0.10292	0.0273793	0.000170557	0.00501013	0.00808751	0.535594
BMI	2741_22_SIGLEC6_Siglec_6	Sex-combined	428	13	Weighted mode	0.180771	0.0735649	0.0143953	0.0029248	0.00408091	0.487273
BMI	2742_68_SIGLEC7_Siglec_7	Sex-combined	428	10	MR Egger	0.430602	0.0759818	2.67833e-08	0.00371759	0.0197024	0.855037
BMI	2742_68_SIGLEC7_Siglec_7	Sex-combined	428	10	Weighted median	0.323143	0.0438393	1.69253e-13	-0.01239	0.00731888	0.0904791
BMI	2742_68_SIGLEC7_Siglec_7	Sex-combined	428	10	IVW-MRE	0.275106	0.0288259	1.37789e-21	-0.0126884	0.0134691	0.346173
BMI	2742_68_SIGLEC7_Siglec_7	Sex-combined	428	10	Weighted mode	0.420445	0.0873526	2.06464e-06	-0.00936506	0.00765863	0.252454
BMI	2743_5_SHH_Sonic_Hedgehog	Sex-combined	428	5	MR Egger	-0.0600762	0.0723335	0.406696	0.030251	0.0242475	0.300696
BMI	2743_5_SHH_Sonic_Hedgehog	Sex-combined	428	5	Weighted median	-0.13121	0.0468593	0.00510891	0.0123096	0.0143956	0.392498
BMI	2743_5_SHH_Sonic_Hedgehog	Sex-combined	428	5	IVW-MRE	-0.0841608	0.0272962	0.00204763	0.00934398	0.00884088	0.290554
BMI	2743_5_SHH_Sonic_Hedgehog	Sex-combined	428	5	Weighted mode	-0.141764	0.0793255	0.0746268	0.0163031	0.0185107	0.428198
BMI	2747_3_ULBP3_ULBP_3	Sex-combined	428		MR Egger	0.174516	0.0697064	0.0126675
BMI	2747_3_ULBP3_ULBP_3	Sex-combined	428		Weighted median	0.088387	0.0449377	0.049197
BMI	2747_3_ULBP3_ULBP_3	Sex-combined	428	2	IVW-MRE	0.0566953	0.0264017	0.0317602	0.0426427	0.00144855	1.78449e-190
BMI	2747_3_ULBP3_ULBP_3	Sex-combined	428		Weighted mode	0.0957446	0.0748213	0.201365
BMI	2750_3_APOA1_Apo_A_I	Sex-combined	428	14	MR Egger	-0.0546363	0.0691721	0.430049	0.0151743	0.00787659	0.0780542
BMI	2750_3_APOA1_Apo_A_I	Sex-combined	428	14	Weighted median	-0.0165969	0.045047	0.712549	-0.00372019	0.006052	0.53875
BMI	2750_3_APOA1_Apo_A_I	Sex-combined	428	14	IVW-MRE	-0.00619937	0.0258665	0.810587	-0.00847724	0.00683532	0.214897
BMI	2750_3_APOA1_Apo_A_I	Sex-combined	428	14	Weighted mode	-0.0665842	0.0875754	0.44749	-0.00325827	0.00759608	0.674989
BMI	2752_62_GDF5_BMP_14	Sex-combined	428	4	MR Egger	0.0714061	0.0704353	0.311262	0.0562443	0.0246279	0.149811
BMI	2752_62_GDF5_BMP_14	Sex-combined	428	4	Weighted median	0.0514074	0.045052	0.253842	0.0086758	0.00999215	0.385251
BMI	2752_62_GDF5_BMP_14	Sex-combined	428	4	IVW-MRE	0.0309125	0.0266892	0.246766	0.00502799	0.0151233	0.739536
BMI	2752_62_GDF5_BMP_14	Sex-combined	428	4	Weighted mode	0.0648606	0.0866087	0.454334	0.0166928	0.00968034	0.183103
BMI	2754_50_C3_C3	Sex-combined	428	5	MR Egger	0.285999	0.0717905	7.976e-05	-0.122035	0.109796	0.347428
BMI	2754_50_C3_C3	Sex-combined	428	5	Weighted median	0.23373	0.0410467	1.23919e-08	-0.022617	0.0288306	0.432758
BMI	2754_50_C3_C3	Sex-combined	428	5	IVW-MRE	0.249416	0.0270693	3.14188e-20	-0.0508588	0.0415858	0.221335
BMI	2754_50_C3_C3	Sex-combined	428	5	Weighted mode	0.0520054	0.111305	0.640572	0.0227698	0.0309359	0.502543
BMI	2760_2_FAM107A_DRR1	Sex-combined	428	3	MR Egger	0.214868	0.0706692	0.00250776	-0.0289722	0.029127	0.501697
BMI	2760_2_FAM107A_DRR1	Sex-combined	428	3	Weighted median	0.190894	0.0432855	1.0331e-05	-0.0224525	0.0101381	0.0267827
BMI	2760_2_FAM107A_DRR1	Sex-combined	428	3	IVW-MRE	0.144977	0.0266576	5.37377e-08	-0.020007	0.00789015	0.0112225
BMI	2760_2_FAM107A_DRR1	Sex-combined	428	3	Weighted mode	0.24234	0.0769046	0.00174063	-0.0243568	0.0114003	0.166131
BMI	2761_49_FGF18_FGF_18	Sex-combined	428		MR Egger	0.140933	0.0717362	0.0501107
BMI	2761_49_FGF18_FGF_18	Sex-combined	428		Weighted median	0.0822419	0.0482134	0.0880472
BMI	2761_49_FGF18_FGF_18	Sex-combined	428		IVW-MRE	0.0910746	0.0271609	0.00079895
BMI	2761_49_FGF18_FGF_18	Sex-combined	428		Weighted mode	0.113466	0.076341	0.137938
BMI	2763_66_FGF20_FGF_20	Sex-combined	428	3	MR Egger	0.226794	0.0691747	0.0011289	0.179625	0.144973	0.432296
BMI	2763_66_FGF20_FGF_20	Sex-combined	428	3	Weighted median	0.108311	0.0472841	0.021984	-0.0270319	0.028228	0.338252
BMI	2763_66_FGF20_FGF_20	Sex-combined	428	3	IVW-MRE	0.0887442	0.026257	0.000725315	-0.0400561	0.0263192	0.128025
BMI	2763_66_FGF20_FGF_20	Sex-combined	428	3	Weighted mode	0.102572	0.0773126	0.18531	-0.0200552	0.033492	0.610093
BMI	2770_51_CCL1_I_309	Sex-combined	428	9	MR Egger	0.1243	0.0723359	0.0864551	-0.0216641	0.0192147	0.296699
BMI	2770_51_CCL1_I_309	Sex-combined	428	9	Weighted median	0.121531	0.0429918	0.00470086	-0.0150407	0.00691377	0.029595
BMI	2770_51_CCL1_I_309	Sex-combined	428	9	IVW-MRE	0.103531	0.0272916	0.000148527	-0.00546388	0.0113096	0.629011
BMI	2770_51_CCL1_I_309	Sex-combined	428	9	Weighted mode	0.163949	0.0785379	0.0374336	-0.0123614	0.00678688	0.106029
BMI	2771_35_IGFBP1_IGFBP_1	Sex-combined	428	4	MR Egger	-0.375845	0.0696286	1.12221e-07	0.0847641	0.17378	0.673946
BMI	2771_35_IGFBP1_IGFBP_1	Sex-combined	428	4	Weighted median	-0.360062	0.0413191	2.92865e-18	-0.0166384	0.0169781	0.327089
BMI	2771_35_IGFBP1_IGFBP_1	Sex-combined	428	4	IVW-MRE	-0.333144	0.026358	1.28375e-36	-0.0376095	0.0279797	0.178894
BMI	2771_35_IGFBP1_IGFBP_1	Sex-combined	428	4	Weighted mode	-0.465302	0.0993526	3.79846e-06	-0.00962505	0.016909	0.609032
BMI	2773_50_IL10_IL_10	Sex-combined	428		MR Egger	0.256172	0.0667771	0.00014384
BMI	2773_50_IL10_IL_10	Sex-combined	428		Weighted median	0.13106	0.0465393	0.00486091
BMI	2773_50_IL10_IL_10	Sex-combined	428		IVW-MRE	0.10654	0.0245393	1.41441e-05
BMI	2773_50_IL10_IL_10	Sex-combined	428		Weighted mode	0.141243	0.0748292	0.0597654
BMI	2774_10_IL16_IL_16	Sex-combined	428	10	MR Egger	0.273635	0.0704191	0.000118229	0.00745124	0.00514622	0.185672
BMI	2774_10_IL16_IL_16	Sex-combined	428	10	Weighted median	0.17462	0.0426826	4.2927e-05	0.0067436	0.00372174	0.0699946
BMI	2774_10_IL16_IL_16	Sex-combined	428	10	IVW-MRE	0.179463	0.0258442	3.80997e-12	0.0045828	0.00419922	0.275121
BMI	2774_10_IL16_IL_16	Sex-combined	428	10	Weighted mode	0.203356	0.0801697	0.0115496	0.00636963	0.0033661	0.0910028
BMI	2778_10_IL22_IL_22	Sex-combined	428		MR Egger	0.112077	0.0681938	0.101016
BMI	2778_10_IL22_IL_22	Sex-combined	428		Weighted median	0.0627096	0.0459834	0.172648
BMI	2778_10_IL22_IL_22	Sex-combined	428		IVW-MRE	0.106467	0.0259701	4.13878e-05
BMI	2778_10_IL22_IL_22	Sex-combined	428		Weighted mode	0.0782732	0.0784571	0.319011
BMI	2780_35_LTF_Lactoferrin	Sex-combined	428	10	MR Egger	0.253191	0.0759314	0.000929386	-0.0044444	0.0168678	0.798837
BMI	2780_35_LTF_Lactoferrin	Sex-combined	428	10	Weighted median	0.184447	0.0434119	2.14947e-05	0.00253211	0.00709922	0.721335
BMI	2780_35_LTF_Lactoferrin	Sex-combined	428	10	IVW-MRE	0.125013	0.0287765	1.39742e-05	5.61926e-05	0.0121585	0.996312
BMI	2780_35_LTF_Lactoferrin	Sex-combined	428	10	Weighted mode	0.308884	0.0932085	0.000998459	0.00247018	0.0072862	0.742369
BMI	2781_63_CCL4L1_LAG_1	Sex-combined	428		MR Egger	0.185947	0.071388	0.00951598
BMI	2781_63_CCL4L1_LAG_1	Sex-combined	428		Weighted median	0.101693	0.0433022	0.0188514
BMI	2781_63_CCL4L1_LAG_1	Sex-combined	428	2	IVW-MRE	0.0950033	0.0269993	0.00043362	0.049757	0.00535327	1.47644e-20
BMI	2781_63_CCL4L1_LAG_1	Sex-combined	428		Weighted mode	0.124334	0.0700087	0.0764485
BMI	2783_18_CCL3L1_LD78_beta	Sex-combined	428	5	MR Egger	0.19613	0.0706205	0.00572419	-0.0290802	0.0147392	0.143031
BMI	2783_18_CCL3L1_LD78_beta	Sex-combined	428	5	Weighted median	0.194091	0.0440159	1.03578e-05	-0.0160211	0.00777078	0.0392349
BMI	2783_18_CCL3L1_LD78_beta	Sex-combined	428	5	IVW-MRE	0.137245	0.0267424	2.86532e-07	-0.0088261	0.00727446	0.225015
BMI	2783_18_CCL3L1_LD78_beta	Sex-combined	428	5	Weighted mode	0.261833	0.0772057	0.000760212	-0.0175349	0.00801473	0.0939193
BMI	2788_55_MMP3_MMP_3	Sex-combined	428	7	MR Egger	0.333899	0.0806812	4.21465e-05	0.0560301	0.042265	0.242281
BMI	2788_55_MMP3_MMP_3	Sex-combined	428	7	Weighted median	0.170007	0.049113	0.00053707	0.00505778	0.00987796	0.608632
BMI	2788_55_MMP3_MMP_3	Sex-combined	428	7	IVW-MRE	0.122541	0.0306933	6.53968e-05	-0.0122333	0.0210374	0.560902
BMI	2788_55_MMP3_MMP_3	Sex-combined	428	7	Weighted mode	0.203161	0.0750582	0.00706784	0.00682122	0.00999431	0.520382
BMI	2789_26_MMP7_MMP_7	Sex-combined	428	7	MR Egger	-0.00758445	0.0765205	0.921092	0.0153201	0.018725	0.450481
BMI	2789_26_MMP7_MMP_7	Sex-combined	428	7	Weighted median	0.00771198	0.044214	0.861532	0.00436236	0.0065406	0.504794
BMI	2789_26_MMP7_MMP_7	Sex-combined	428	7	IVW-MRE	0.0458088	0.0289105	0.113079	-0.00687214	0.0150737	0.648461
BMI	2789_26_MMP7_MMP_7	Sex-combined	428	7	Weighted mode	-0.0424823	0.0923659	0.645797	0.00730618	0.00623539	0.285724
BMI	2790_54_PPBP_NAP_2	Sex-combined	428	6	MR Egger	0.195598	0.0773308	0.0117865	-0.240219	0.173913	0.239344
BMI	2790_54_PPBP_NAP_2	Sex-combined	428	6	Weighted median	0.07584	0.0479855	0.113997	-0.00715085	0.0276679	0.796058
BMI	2790_54_PPBP_NAP_2	Sex-combined	428	6	IVW-MRE	-0.00307797	0.0294098	0.916647	-0.0303679	0.0447108	0.497007
BMI	2790_54_PPBP_NAP_2	Sex-combined	428	6	Weighted mode	0.0862011	0.0766653	0.261482	0.0561582	0.0369693	0.189216
BMI	2794_60_SOD1_SOD	Sex-combined	428		MR Egger	0.217531	0.0703521	0.00211849
BMI	2794_60_SOD1_SOD	Sex-combined	428		Weighted median	0.094188	0.0447133	0.0351621
BMI	2794_60_SOD1_SOD	Sex-combined	428		IVW-MRE	0.0949687	0.0266674	0.000369119
BMI	2794_60_SOD1_SOD	Sex-combined	428		Weighted mode	0.11965	0.0796183	0.133632
BMI	2797_56_APOB_Apo_B	Sex-combined	428	16	MR Egger	-0.195076	0.109406	0.0752915	-0.0562211	0.0219987	0.0228649
BMI	2797_56_APOB_Apo_B	Sex-combined	428	16	Weighted median	-0.0621088	0.0490664	0.205581	-0.0267413	0.00771954	0.000531984
BMI	2797_56_APOB_Apo_B	Sex-combined	428	16	IVW-MRE	-0.0884611	0.0413693	0.0324902	-0.0115987	0.0161011	0.471298
BMI	2797_56_APOB_Apo_B	Sex-combined	428	16	Weighted mode	-0.0247194	0.0823291	0.764131	-0.0298827	0.00686371	0.000567151
BMI	2805_6_ACE2_ACE2	Sex-combined	428		MR Egger	0.165385	0.0691565	0.0172147
BMI	2805_6_ACE2_ACE2	Sex-combined	428		Weighted median	0.0561069	0.0445912	0.208302
BMI	2805_6_ACE2_ACE2	Sex-combined	428		IVW-MRE	0.0916962	0.0261109	0.000445088
BMI	2805_6_ACE2_ACE2	Sex-combined	428		Weighted mode	0.0675689	0.0655565	0.303267
BMI	2806_49_ACVR1B_Activin_RIB	Sex-combined	428	3	MR Egger	0.210246	0.0672847	0.00190142	-0.058212	0.0520055	0.464189
BMI	2806_49_ACVR1B_Activin_RIB	Sex-combined	428	3	Weighted median	0.151044	0.0429592	0.000438128	-0.0390135	0.0182426	0.0324683
BMI	2806_49_ACVR1B_Activin_RIB	Sex-combined	428	3	IVW-MRE	0.112396	0.0253327	9.13101e-06	-0.0411751	0.00754716	4.87798e-08
BMI	2806_49_ACVR1B_Activin_RIB	Sex-combined	428	3	Weighted mode	0.174344	0.0709236	0.0143598	-0.0497505	0.0221388	0.15365
BMI	2809_25_ADAMTS4_ADAMTS_4	Sex-combined	428		MR Egger	0.242774	0.0705185	0.000632897
BMI	2809_25_ADAMTS4_ADAMTS_4	Sex-combined	428		Weighted median	0.198875	0.0440101	6.21765e-06
BMI	2809_25_ADAMTS4_ADAMTS_4	Sex-combined	428		IVW-MRE	0.144838	0.0267806	6.36134e-08
BMI	2809_25_ADAMTS4_ADAMTS_4	Sex-combined	428		Weighted mode	0.206179	0.0750901	0.00629225
BMI	2811_27_ANGPT1_Angiopoietin_1	Sex-combined	428	8	MR Egger	0.163306	0.0751034	0.0302233	0.121118	0.121721	0.358135
BMI	2811_27_ANGPT1_Angiopoietin_1	Sex-combined	428	8	Weighted median	0.0409178	0.044959	0.362762	0.0432017	0.0157967	0.00624062
BMI	2811_27_ANGPT1_Angiopoietin_1	Sex-combined	428	8	IVW-MRE	0.00581818	0.0285487	0.838511	0.00570351	0.038267	0.881518
BMI	2811_27_ANGPT1_Angiopoietin_1	Sex-combined	428	8	Weighted mode	0.0972345	0.07511	0.196171	0.0390854	0.0148151	0.0335105
BMI	2813_11_AGRP_ART	Sex-combined	428	11	MR Egger	-0.0872343	0.0730862	0.233306	0.0168423	0.0113276	0.171226
BMI	2813_11_AGRP_ART	Sex-combined	428	11	Weighted median	-0.0561363	0.0478309	0.240538	0.0173964	0.0080551	0.030798
BMI	2813_11_AGRP_ART	Sex-combined	428	11	IVW-MRE	-0.0276358	0.0275987	0.31666	0.0114554	0.00835575	0.170387
BMI	2813_11_AGRP_ART	Sex-combined	428	11	Weighted mode	-0.0553451	0.0744064	0.457393	0.0145497	0.00881037	0.129661
BMI	2816_50_BCAM_BCAM	Sex-combined	428	15	MR Egger	0.11546	0.0723826	0.111423	-0.00852232	0.0107363	0.44157
BMI	2816_50_BCAM_BCAM	Sex-combined	428	15	Weighted median	0.0973651	0.0481082	0.0429825	-0.0114455	0.00592919	0.0535619
BMI	2816_50_BCAM_BCAM	Sex-combined	428	15	IVW-MRE	0.058099	0.0273386	0.0335732	-0.00762969	0.00831149	0.358635
BMI	2816_50_BCAM_BCAM	Sex-combined	428	15	Weighted mode	0.113171	0.0815382	0.165877	-0.00978591	0.00561513	0.103284
BMI	2819_23_CDH5_Cadherin_5	Sex-combined	428	16	MR Egger	0.0197836	0.0744908	0.790687	-0.0135153	0.00929497	0.167983
BMI	2819_23_CDH5_Cadherin_5	Sex-combined	428	16	Weighted median	0.0504259	0.0467308	0.280555	0.000304421	0.00391108	0.937959
BMI	2819_23_CDH5_Cadherin_5	Sex-combined	428	16	IVW-MRE	-0.0104015	0.0280913	0.711179	0.00400652	0.00765511	0.600711
BMI	2819_23_CDH5_Cadherin_5	Sex-combined	428	16	Weighted mode	0.0513538	0.0758918	0.498981	0.000771372	0.00365521	0.835701
BMI	2823_7_COMMD7_COMMD7	Sex-combined	428	5	MR Egger	0.114991	0.0697069	0.0997541	0.100504	0.100408	0.390609
BMI	2823_7_COMMD7_COMMD7	Sex-combined	428	5	Weighted median	0.0726657	0.0433768	0.093891	0.0238722	0.0144494	0.0985092
BMI	2823_7_COMMD7_COMMD7	Sex-combined	428	5	IVW-MRE	0.0396289	0.0263389	0.132433	0.00356819	0.0226747	0.874958
BMI	2823_7_COMMD7_COMMD7	Sex-combined	428	5	Weighted mode	0.0918796	0.0775969	0.237047	0.0259462	0.014919	0.156997
BMI	2826_53_EDA_EDA	Sex-combined	428	3	MR Egger	0.0473947	0.0708649	0.503983	-0.0653055	0.0288355	0.264708
BMI	2826_53_EDA_EDA	Sex-combined	428	3	Weighted median	0.0420615	0.0465619	0.366342	-0.0170496	0.011466	0.137023
BMI	2826_53_EDA_EDA	Sex-combined	428	3	IVW-MRE	0.0259339	0.0261211	0.320792	-0.015211	0.0157977	0.335617
BMI	2826_53_EDA_EDA	Sex-combined	428	3	Weighted mode	0.0554878	0.0812146	0.494836	-0.0257058	0.0122108	0.169913
BMI	2827_23_CX3CL1_Fractalkine_CX3CL_1	Sex-combined	428	6	MR Egger	0.0934947	0.071494	0.191671	-0.0165211	0.0158531	0.356191
BMI	2827_23_CX3CL1_Fractalkine_CX3CL_1	Sex-combined	428	6	Weighted median	0.113463	0.0426318	0.00778048	-0.0071464	0.00751291	0.341494
BMI	2827_23_CX3CL1_Fractalkine_CX3CL_1	Sex-combined	428	6	IVW-MRE	0.0735766	0.0268233	0.00608791	-0.00631364	0.00834941	0.449542
BMI	2827_23_CX3CL1_Fractalkine_CX3CL_1	Sex-combined	428	6	Weighted mode	0.171117	0.070372	0.0154425	-0.0125165	0.00732181	0.148056
BMI	2828_82_SPINT1_HAI_1	Sex-combined	428	14	MR Egger	-0.150376	0.0744636	0.044066	-0.00120032	0.0105945	0.911669
BMI	2828_82_SPINT1_HAI_1	Sex-combined	428	14	Weighted median	-0.103423	0.0487407	0.0338452	0.00186556	0.00455915	0.6824
BMI	2828_82_SPINT1_HAI_1	Sex-combined	428	14	IVW-MRE	-0.109795	0.028024	8.93201e-05	0.00190387	0.0065678	0.771908
BMI	2828_82_SPINT1_HAI_1	Sex-combined	428	14	Weighted mode	-0.125033	0.0829528	0.132478	0.001157	0.00502088	0.821339
BMI	2831_29_KLK11_Kallikrein_11	Sex-combined	428	12	MR Egger	-0.0825626	0.07311	0.25941	0.000177119	0.00502504	0.972576
BMI	2831_29_KLK11_Kallikrein_11	Sex-combined	428	12	Weighted median	-0.0874297	0.0488218	0.0733262	-0.00258904	0.00261379	0.321915
BMI	2831_29_KLK11_Kallikrein_11	Sex-combined	428	12	IVW-MRE	-0.0673805	0.0255503	0.00836003	-0.00139735	0.00400254	0.727003
BMI	2831_29_KLK11_Kallikrein_11	Sex-combined	428	12	Weighted mode	-0.10262	0.0826707	0.215174	-0.00267977	0.00268624	0.339917
BMI	2833_20_KLK4_Kallikrein_4	Sex-combined	428		MR Egger	0.203543	0.0676674	0.00278564
BMI	2833_20_KLK4_Kallikrein_4	Sex-combined	428		Weighted median	0.130349	0.0473366	0.00589335
BMI	2833_20_KLK4_Kallikrein_4	Sex-combined	428	2	IVW-MRE	0.127231	0.0254091	5.51958e-07	-0.0358404	0.0182292	0.0492868
BMI	2833_20_KLK4_Kallikrein_4	Sex-combined	428		Weighted mode	0.148633	0.0695426	0.0331417
BMI	2834_54_KLK8_kallikrein_8	Sex-combined	428	11	MR Egger	0.023911	0.071666	0.738812	0.00605598	0.00569979	0.315689
BMI	2834_54_KLK8_kallikrein_8	Sex-combined	428	11	Weighted median	0.0212497	0.0501553	0.6718	0.00888325	0.00495955	0.0732706
BMI	2834_54_KLK8_kallikrein_8	Sex-combined	428	11	IVW-MRE	0.0101519	0.0265454	0.702138	0.00962496	0.00437711	0.0278827
BMI	2834_54_KLK8_kallikrein_8	Sex-combined	428	11	Weighted mode	0.0497394	0.0798623	0.533739	0.00945506	0.0049855	0.0871218
BMI	2835_1_XRCC6_Ku70	Sex-combined	428		MR Egger	0.230384	0.0686226	0.000857884
BMI	2835_1_XRCC6_Ku70	Sex-combined	428		Weighted median	0.190339	0.0440464	1.55095e-05
BMI	2835_1_XRCC6_Ku70	Sex-combined	428		IVW-MRE	0.128276	0.0260241	8.26045e-07
BMI	2835_1_XRCC6_Ku70	Sex-combined	428		Weighted mode	0.205504	0.0660065	0.00197398
BMI	2836_68_LCN2_Lipocalin_2	Sex-combined	428	18	MR Egger	0.104542	0.0784677	0.183475	-0.147336	0.0565645	0.0191551
BMI	2836_68_LCN2_Lipocalin_2	Sex-combined	428	18	Weighted median	0.108854	0.0482647	0.0241114	-0.0499366	0.0135661	0.000232338
BMI	2836_68_LCN2_Lipocalin_2	Sex-combined	428	18	IVW-MRE	0.08919	0.0295952	0.00258115	-0.0313608	0.0205372	0.126754
BMI	2836_68_LCN2_Lipocalin_2	Sex-combined	428	18	Weighted mode	0.121162	0.0923741	0.190346	-0.0560471	0.0170703	0.00438522
BMI	2837_3_MET_Met	Sex-combined	428	17	MR Egger	-0.0542622	0.0754185	0.472239	-0.00744847	0.0213086	0.731534
BMI	2837_3_MET_Met	Sex-combined	428	17	Weighted median	-0.0420593	0.0506878	0.406668	-0.0120729	0.00555422	0.0297319
BMI	2837_3_MET_Met	Sex-combined	428	17	IVW-MRE	-0.103774	0.0285262	0.000274912	-0.0117448	0.0131807	0.372897
BMI	2837_3_MET_Met	Sex-combined	428	17	Weighted mode	-0.0106813	0.0800666	0.893936	-0.0106386	0.00592789	0.0916212
BMI	2838_53_MMP17_MMP_17	Sex-combined	428	7	MR Egger	0.243488	0.0722457	0.000819352	-0.0517858	0.0581923	0.414277
BMI	2838_53_MMP17_MMP_17	Sex-combined	428	7	Weighted median	0.1903	0.0423476	6.99746e-06	-0.0230641	0.00936243	0.0137599
BMI	2838_53_MMP17_MMP_17	Sex-combined	428	7	IVW-MRE	0.160155	0.0272479	4.15962e-09	-0.0365055	0.0218161	0.0942632
BMI	2838_53_MMP17_MMP_17	Sex-combined	428	7	Weighted mode	0.269237	0.0833814	0.0013382	-0.0238526	0.0103734	0.0611505
BMI	2839_2_TNFSF4_OX40_Ligand	Sex-combined	428		MR Egger	0.161363	0.0701113	0.0218439
BMI	2839_2_TNFSF4_OX40_Ligand	Sex-combined	428		Weighted median	0.0976189	0.0424107	0.0213492
BMI	2839_2_TNFSF4_OX40_Ligand	Sex-combined	428		IVW-MRE	0.122804	0.0262245	2.82979e-06
BMI	2839_2_TNFSF4_OX40_Ligand	Sex-combined	428		Weighted mode	0.0708646	0.0773058	0.359828
BMI	2843_13_SPINT2_SPINT2	Sex-combined	428	9	MR Egger	0.180095	0.0677001	0.0081045	-0.0315117	0.00980164	0.0147566
BMI	2843_13_SPINT2_SPINT2	Sex-combined	428	9	Weighted median	0.0837255	0.0465603	0.0721428	-0.00452364	0.00519636	0.384005
BMI	2843_13_SPINT2_SPINT2	Sex-combined	428	9	IVW-MRE	0.0412333	0.0256655	0.108149	-0.00279282	0.0104919	0.790094
BMI	2843_13_SPINT2_SPINT2	Sex-combined	428	9	Weighted mode	0.107438	0.0707456	0.129591	-0.0079764	0.00435118	0.104132
BMI	2844_53_TIE1_sTie_1	Sex-combined	428	28	MR Egger	0.126869	0.0712207	0.0755665	-0.00739093	0.00725205	0.317522
BMI	2844_53_TIE1_sTie_1	Sex-combined	428	28	Weighted median	0.089582	0.0466802	0.0549767	-0.00180796	0.00462079	0.6956
BMI	2844_53_TIE1_sTie_1	Sex-combined	428	28	IVW-MRE	0.0436548	0.0268858	0.104437	-0.00119449	0.00522714	0.819244
BMI	2844_53_TIE1_sTie_1	Sex-combined	428	28	Weighted mode	0.0869672	0.0771123	0.260038	-0.00496109	0.00426517	0.254941
BMI	2846_24_RPS27A_Ubiquitin1	Sex-combined	428		MR Egger	0.207346	0.0692918	0.0029292
BMI	2846_24_RPS27A_Ubiquitin1	Sex-combined	428		Weighted median	0.116499	0.0430349	0.00678747
BMI	2846_24_RPS27A_Ubiquitin1	Sex-combined	428		IVW-MRE	0.0696767	0.0263228	0.00812071
BMI	2846_24_RPS27A_Ubiquitin1	Sex-combined	428		Weighted mode	0.138931	0.0742903	0.0621535
BMI	2849_49_AIF1_AIF1	Sex-combined	428	5	MR Egger	0.16055	0.0678215	0.0183675	0.00149494	0.0328023	0.966514
BMI	2849_49_AIF1_AIF1	Sex-combined	428	5	Weighted median	0.107723	0.0411149	0.00879175	-0.00215846	0.0118881	0.855924
BMI	2849_49_AIF1_AIF1	Sex-combined	428	5	IVW-MRE	0.100358	0.0254866	8.22788e-05	-0.00280246	0.0122602	0.819193
BMI	2849_49_AIF1_AIF1	Sex-combined	428	5	Weighted mode	0.0986245	0.0956731	0.303195	-0.00296409	0.0130416	0.83135
BMI	2851_63_C5_C5a	Sex-combined	428	7	MR Egger	0.26219	0.0728597	0.000357582	-0.0218999	0.0363828	0.573472
BMI	2851_63_C5_C5a	Sex-combined	428	7	Weighted median	0.211311	0.0496216	2.05862e-05	-0.0214457	0.0118708	0.0708259
BMI	2851_63_C5_C5a	Sex-combined	428	7	IVW-MRE	0.189395	0.0275157	5.85449e-12	-0.0113408	0.0208512	0.586514
BMI	2851_63_C5_C5a	Sex-combined	428	7	Weighted mode	0.190121	0.0793398	0.0169911	-0.0171837	0.011263	0.177937
BMI	2853_68_CHEK1_CHK1	Sex-combined	428	4	MR Egger	0.199402	0.0722914	0.00606039	-0.0763035	0.124695	0.602887
BMI	2853_68_CHEK1_CHK1	Sex-combined	428	4	Weighted median	0.133123	0.0439246	0.00243971	-0.017945	0.00923654	0.0520367
BMI	2853_68_CHEK1_CHK1	Sex-combined	428	4	IVW-MRE	0.141575	0.0273752	2.32046e-07	-0.0345164	0.0320502	0.281503
BMI	2853_68_CHEK1_CHK1	Sex-combined	428	4	Weighted mode	0.155871	0.0755391	0.0396743	-0.0175697	0.0101281	0.181197
BMI	2855_49_MAPK3_ERK_1	Sex-combined	428	4	MR Egger	0.0372482	0.0949117	0.694921	-0.0922253	0.0272977	0.077555
BMI	2855_49_MAPK3_ERK_1	Sex-combined	428	4	Weighted median	0.062726	0.044721	0.160734	-0.0946891	0.00851771	1.04016e-28
BMI	2855_49_MAPK3_ERK_1	Sex-combined	428	4	IVW-MRE	0.00600374	0.0357742	0.866722	-0.0928997	0.0131298	1.48932e-12
BMI	2855_49_MAPK3_ERK_1	Sex-combined	428	4	Weighted mode	0.0884995	0.0742123	0.233721	-0.095353	0.00902998	0.00181418
BMI	2859_69_HDAC8_HDAC8	Sex-combined	428	5	MR Egger	0.156777	0.0743172	0.0354785	-0.0492068	0.0231379	0.123399
BMI	2859_69_HDAC8_HDAC8	Sex-combined	428	5	Weighted median	0.13591	0.043614	0.001832	0.00633259	0.0129544	0.624956
BMI	2859_69_HDAC8_HDAC8	Sex-combined	428	5	IVW-MRE	0.0594872	0.0281774	0.0347583	-0.00388539	0.0123397	0.752861
BMI	2859_69_HDAC8_HDAC8	Sex-combined	428	5	Weighted mode	0.173463	0.0723361	0.0169128	-0.0279886	0.0151774	0.138937
BMI	2860_19_KPNA2_Karyopherin_a2	Sex-combined	428	29	MR Egger	0.107113	0.0803451	0.18319	-0.0184194	0.0201839	0.369543
BMI	2860_19_KPNA2_Karyopherin_a2	Sex-combined	428	29	Weighted median	0.0446094	0.0442669	0.31358	-0.00377117	0.0079023	0.633202
BMI	2860_19_KPNA2_Karyopherin_a2	Sex-combined	428	29	IVW-MRE	-0.0104888	0.0304211	0.730255	-0.0227072	0.00997967	0.0228853
BMI	2860_19_KPNA2_Karyopherin_a2	Sex-combined	428	29	Weighted mode	0.0739442	0.0782654	0.345302	-0.00561243	0.00980449	0.571596
BMI	2864_2_MAP2K1_MEK1	Sex-combined	428	3	MR Egger	0.173695	0.0680509	0.0110454	0.183557	0.157549	0.451554
BMI	2864_2_MAP2K1_MEK1	Sex-combined	428	3	Weighted median	0.15867	0.0476388	0.000866306	0.0354187	0.0225542	0.116325
BMI	2864_2_MAP2K1_MEK1	Sex-combined	428	3	IVW-MRE	0.126572	0.0257083	8.50468e-07	0.0655374	0.0408825	0.10892
BMI	2864_2_MAP2K1_MEK1	Sex-combined	428	3	Weighted mode	0.145932	0.0768716	0.0583189	0.0294981	0.0198203	0.275086
BMI	2870_29_RAC1_RAC1	Sex-combined	428		MR Egger	0.0882617	0.0709488	0.214176
BMI	2870_29_RAC1_RAC1	Sex-combined	428		Weighted median	0.0402116	0.0486641	0.408628
BMI	2870_29_RAC1_RAC1	Sex-combined	428		IVW-MRE	0.0132646	0.0268275	0.620994
BMI	2870_29_RAC1_RAC1	Sex-combined	428		Weighted mode	0.0588091	0.0758723	0.438706
BMI	2871_73_RAD51_RAD51	Sex-combined	428	9	MR Egger	0.0847611	0.0729287	0.245786	-0.00716684	0.0125925	0.587054
BMI	2871_73_RAD51_RAD51	Sex-combined	428	9	Weighted median	0.0946892	0.0421975	0.0248353	-0.00893341	0.00663262	0.178016
BMI	2871_73_RAD51_RAD51	Sex-combined	428	9	IVW-MRE	0.0889036	0.0275452	0.00124853	-0.00821891	0.00716134	0.251102
BMI	2871_73_RAD51_RAD51	Sex-combined	428	9	Weighted mode	0.177244	0.0722907	0.0146131	-0.010129	0.00630017	0.146562
BMI	2875_15_TBP_TBP	Sex-combined	428		MR Egger	0.188157	0.0702183	0.00765656
BMI	2875_15_TBP_TBP	Sex-combined	428		Weighted median	0.16959	0.0462389	0.000244757
BMI	2875_15_TBP_TBP	Sex-combined	428		IVW-MRE	0.138519	0.0265113	1.74239e-07
BMI	2875_15_TBP_TBP	Sex-combined	428		Weighted mode	0.145977	0.0682148	0.0329238
BMI	2876_74_TOP1_Topoisomerase_I	Sex-combined	428		MR Egger	0.185859	0.0708773	0.00904781
BMI	2876_74_TOP1_Topoisomerase_I	Sex-combined	428		Weighted median	0.163427	0.0445141	0.000241274
BMI	2876_74_TOP1_Topoisomerase_I	Sex-combined	428	2	IVW-MRE	0.131944	0.0268255	8.71666e-07	-0.0894512	0.14612	0.540422
BMI	2876_74_TOP1_Topoisomerase_I	Sex-combined	428		Weighted mode	0.195269	0.0755432	0.0100724
BMI	2877_3_UBE2I_UBC9	Sex-combined	428		MR Egger	0.0655177	0.0682398	0.337545
BMI	2877_3_UBE2I_UBC9	Sex-combined	428		Weighted median	0.0577459	0.0462465	0.211792
BMI	2877_3_UBE2I_UBC9	Sex-combined	428		IVW-MRE	0.0317764	0.0256266	0.214983
BMI	2877_3_UBE2I_UBC9	Sex-combined	428		Weighted mode	0.0381196	0.0678102	0.574308
BMI	2878_66_YES1_YES	Sex-combined	428		MR Egger	0.20301	0.069392	0.00362229
BMI	2878_66_YES1_YES	Sex-combined	428		Weighted median	0.174029	0.0416799	2.97493e-05
BMI	2878_66_YES1_YES	Sex-combined	428	2	IVW-MRE	0.151601	0.0261862	7.06637e-09	0.0188385	0.00909384	0.038306
BMI	2878_66_YES1_YES	Sex-combined	428		Weighted mode	0.213846	0.0684144	0.00189469
BMI	2879_9_SERPINA3_a1_Antichymotrypsin	Sex-combined	428	3	MR Egger	0.0995562	0.0664701	0.134937	-0.00115495	0.036641	0.97994
BMI	2879_9_SERPINA3_a1_Antichymotrypsin	Sex-combined	428	3	Weighted median	0.0857758	0.0469066	0.0674521	-0.00929137	0.00947909	0.326989
BMI	2879_9_SERPINA3_a1_Antichymotrypsin	Sex-combined	428	3	IVW-MRE	0.0631045	0.0246569	0.0104882	-0.00927506	0.00248759	0.000192593
BMI	2879_9_SERPINA3_a1_Antichymotrypsin	Sex-combined	428	3	Weighted mode	0.100763	0.0710072	0.156612	-0.00925168	0.00982089	0.445613
BMI	2888_49_C7_C7	Sex-combined	428	15	MR Egger	-0.10238	0.0705774	0.147627	-0.00472452	0.00443118	0.305736
BMI	2888_49_C7_C7	Sex-combined	428	15	Weighted median	-0.0758408	0.0427462	0.0760279	-0.0044755	0.00385158	0.245239
BMI	2888_49_C7_C7	Sex-combined	428	15	IVW-MRE	-0.076055	0.0265788	0.0042165	-0.0053677	0.00286297	0.0608103
BMI	2888_49_C7_C7	Sex-combined	428	15	Weighted mode	-0.0234365	0.077553	0.762647	-0.00501584	0.00359869	0.185109
BMI	2889_37_CTF1_Cardiotrophin_1	Sex-combined	428	4	MR Egger	0.164377	0.069498	0.0184675	-0.0467861	0.0406507	0.368787
BMI	2889_37_CTF1_Cardiotrophin_1	Sex-combined	428	4	Weighted median	0.175566	0.0471285	0.000195109	-0.0289454	0.0122898	0.0185113
BMI	2889_37_CTF1_Cardiotrophin_1	Sex-combined	428	4	IVW-MRE	0.101148	0.0262713	0.000118045	-0.0245299	0.00781423	0.00169446
BMI	2889_37_CTF1_Cardiotrophin_1	Sex-combined	428	4	Weighted mode	0.180688	0.0725828	0.0131754	-0.0312673	0.0136363	0.10567
BMI	2890_59_CCL28_CCL28	Sex-combined	428	18	MR Egger	-0.0543965	0.0743672	0.464902	0.0119558	0.0203187	0.56447
BMI	2890_59_CCL28_CCL28	Sex-combined	428	18	Weighted median	-0.0418741	0.0453593	0.355921	0.0189427	0.00994262	0.0567543
BMI	2890_59_CCL28_CCL28	Sex-combined	428	18	IVW-MRE	-0.0921661	0.0278565	0.000937648	-0.00111027	0.0101938	0.913269
BMI	2890_59_CCL28_CCL28	Sex-combined	428	18	Weighted mode	-0.0364617	0.0763265	0.633103	0.0263701	0.00908567	0.00991237
BMI	2900_53_CCL14_HCC_1	Sex-combined	428	10	MR Egger	0.225013	0.076954	0.00364002	-0.00522122	0.00401963	0.230152
BMI	2900_53_CCL14_HCC_1	Sex-combined	428	10	Weighted median	0.175918	0.0502361	0.000462071	0.00152038	0.00359033	0.671955
BMI	2900_53_CCL14_HCC_1	Sex-combined	428	10	IVW-MRE	0.116907	0.0291938	6.2148e-05	0.00445255	0.00501094	0.374237
BMI	2900_53_CCL14_HCC_1	Sex-combined	428	10	Weighted mode	0.184512	0.0748453	0.0140843	0.00157116	0.00367375	0.678941
BMI	2906_55_IL4_IL_4	Sex-combined	428		MR Egger	0.210306	0.0699744	0.00280841
BMI	2906_55_IL4_IL_4	Sex-combined	428		Weighted median	0.172255	0.0455893	0.000157829
BMI	2906_55_IL4_IL_4	Sex-combined	428	2	IVW-MRE	0.110572	0.026432	2.87343e-05	-0.0501256	0.0126537	7.45343e-05
BMI	2906_55_IL4_IL_4	Sex-combined	428		Weighted mode	0.197713	0.0762547	0.00984651
BMI	2911_27_MDK_Midkine	Sex-combined	428	8	MR Egger	0.190105	0.0740573	0.0105989	0.0181364	0.0684738	0.799977
BMI	2911_27_MDK_Midkine	Sex-combined	428	8	Weighted median	0.137135	0.0479473	0.00423472	-0.00791093	0.015693	0.614187
BMI	2911_27_MDK_Midkine	Sex-combined	428	8	IVW-MRE	0.0710071	0.0280887	0.0114727	-0.0348253	0.0359985	0.333338
BMI	2911_27_MDK_Midkine	Sex-combined	428	8	Weighted mode	0.148444	0.0653725	0.0236596	-0.00321301	0.0179365	0.862909
BMI	2913_1_CCL23_MPIF_1	Sex-combined	428	8	MR Egger	0.0461734	0.0708658	0.515036	0.00104449	0.0123244	0.935218
BMI	2913_1_CCL23_MPIF_1	Sex-combined	428	8	Weighted median	0.0928879	0.0434496	0.0325304	0.00163622	0.00509984	0.748334
BMI	2913_1_CCL23_MPIF_1	Sex-combined	428	8	IVW-MRE	0.0425742	0.026254	0.104884	-0.000209962	0.00779016	0.978498
BMI	2913_1_CCL23_MPIF_1	Sex-combined	428	8	Weighted mode	0.0978715	0.0731934	0.181881	0.0018071	0.00488129	0.722173
BMI	2925_9_SERPINE1_PAI_1	Sex-combined	428	7	MR Egger	0.398374	0.0759044	2.42558e-07	0.0728235	0.0658982	0.319439
BMI	2925_9_SERPINE1_PAI_1	Sex-combined	428	7	Weighted median	0.214179	0.047316	5.99493e-06	0.00136078	0.02153	0.949604
BMI	2925_9_SERPINE1_PAI_1	Sex-combined	428	7	IVW-MRE	0.193381	0.0290012	2.59225e-11	0.000973568	0.0262634	0.97043
BMI	2925_9_SERPINE1_PAI_1	Sex-combined	428	7	Weighted mode	0.252102	0.0801156	0.00176672	0.0535915	0.023515	0.0628827
BMI	2939_10_ARTN_Artemin	Sex-combined	428	4	MR Egger	0.180044	0.0706393	0.0111597	0.00464152	0.0313432	0.895856
BMI	2939_10_ARTN_Artemin	Sex-combined	428	4	Weighted median	0.0866792	0.0471061	0.0657561	-0.0236517	0.0224143	0.291333
BMI	2939_10_ARTN_Artemin	Sex-combined	428	4	IVW-MRE	0.115466	0.0267645	1.60223e-05	-0.0297855	0.018914	0.115307
BMI	2939_10_ARTN_Artemin	Sex-combined	428	4	Weighted mode	0.0795516	0.0684692	0.245941	-0.0222722	0.0269141	0.46862
BMI	2942_50_CYCS_Cytochrome_c	Sex-combined	428		MR Egger	0.0230936	0.0671441	0.73106
BMI	2942_50_CYCS_Cytochrome_c	Sex-combined	428		Weighted median	0.00619238	0.0441187	0.888378
BMI	2942_50_CYCS_Cytochrome_c	Sex-combined	428	2	IVW-MRE	-0.026399	0.0253121	0.296976	0.038236	0.0271071	0.158377
BMI	2942_50_CYCS_Cytochrome_c	Sex-combined	428		Weighted mode	0.0721742	0.0747132	0.334583
BMI	2943_5_CYP3A4_Cytochrome_P450_3A4	Sex-combined	428	12	MR Egger	0.239897	0.0802662	0.00296312	-0.0252903	0.0503488	0.62633
BMI	2943_5_CYP3A4_Cytochrome_P450_3A4	Sex-combined	428	12	Weighted median	0.168317	0.0496319	0.000695617	-0.0115211	0.0122458	0.346797
BMI	2943_5_CYP3A4_Cytochrome_P450_3A4	Sex-combined	428	12	IVW-MRE	0.105369	0.0304789	0.00054602	-0.0390342	0.0197287	0.047867
BMI	2943_5_CYP3A4_Cytochrome_P450_3A4	Sex-combined	428	12	Weighted mode	0.177194	0.08667	0.0415198	-0.00285996	0.0129297	0.828994
BMI	2944_66_NBL1_DAN	Sex-combined	428	8	MR Egger	0.112623	0.0751125	0.134513	-0.0882524	0.161234	0.603882
BMI	2944_66_NBL1_DAN	Sex-combined	428	8	Weighted median	0.130086	0.0485672	0.00739606	0.0198626	0.0237648	0.403267
BMI	2944_66_NBL1_DAN	Sex-combined	428	8	IVW-MRE	0.0777031	0.0283859	0.00619292	0.0190343	0.0425142	0.654358
BMI	2944_66_NBL1_DAN	Sex-combined	428	8	Weighted mode	0.162811	0.0758652	0.0324312	0.0429139	0.0374282	0.289237
BMI	2946_52_CFD_Factor_D	Sex-combined	428	15	MR Egger	0.17029	0.0749739	0.0236258	-0.0410406	0.0363765	0.27962
BMI	2946_52_CFD_Factor_D	Sex-combined	428	15	Weighted median	0.256721	0.0457129	1.95495e-08	-0.0230532	0.00831384	0.00555642
BMI	2946_52_CFD_Factor_D	Sex-combined	428	15	IVW-MRE	0.222254	0.0283576	4.59526e-15	-0.0222032	0.0133149	0.0954053
BMI	2946_52_CFD_Factor_D	Sex-combined	428	15	Weighted mode	0.324633	0.086779	0.000208382	-0.0215594	0.00828566	0.0208952
BMI	2948_58_GHR_Growth_hormone_receptor	Sex-combined	428	6	MR Egger	0.500172	0.0768296	2.11558e-10	0.0270026	0.101813	0.803949
BMI	2948_58_GHR_Growth_hormone_receptor	Sex-combined	428	6	Weighted median	0.370816	0.0451697	2.22286e-16	0.0193839	0.00993484	0.0510445
BMI	2948_58_GHR_Growth_hormone_receptor	Sex-combined	428	6	IVW-MRE	0.348445	0.0291011	4.88508e-33	0.0140632	0.0440723	0.749655
BMI	2948_58_GHR_Growth_hormone_receptor	Sex-combined	428	6	Weighted mode	0.499985	0.0892883	3.8506e-08	0.0183367	0.00921219	0.103187
BMI	2949_6_PLA2G10_GX	Sex-combined	428	4	MR Egger	0.152902	0.0709833	0.0317956	-0.0897653	0.187528	0.679392
BMI	2949_6_PLA2G10_GX	Sex-combined	428	4	Weighted median	0.161469	0.0429668	0.000171284	-0.0299913	0.0114094	0.00857224
BMI	2949_6_PLA2G10_GX	Sex-combined	428	4	IVW-MRE	0.0905405	0.0269029	0.000764182	-0.0537295	0.0377541	0.154694
BMI	2949_6_PLA2G10_GX	Sex-combined	428	4	Weighted mode	0.202553	0.0702176	0.00411682	-0.0273085	0.0125456	0.11771
BMI	2950_57_IGFBP4_IGFBP_4	Sex-combined	428	3	MR Egger	0.421469	0.0702789	4.2908e-09	13.2707	14.5555	0.529374
BMI	2950_57_IGFBP4_IGFBP_4	Sex-combined	428	3	Weighted median	0.306733	0.0459329	2.42464e-11	-0.0713091	0.0287756	0.0132081
BMI	2950_57_IGFBP4_IGFBP_4	Sex-combined	428	3	IVW-MRE	0.254485	0.0267749	2.00811e-21	0.215308	0.30866	0.485454
BMI	2950_57_IGFBP4_IGFBP_4	Sex-combined	428	3	Weighted mode	0.352839	0.0878417	6.97151e-05	-0.0745384	0.025192	0.0977624
BMI	2952_75_IGF1_IGF_I	Sex-combined	428	11	MR Egger	-0.169997	0.073126	0.0205568	-0.0355587	0.0450781	0.450493
BMI	2952_75_IGF1_IGF_I	Sex-combined	428	11	Weighted median	-0.128719	0.0487328	0.00825803	-0.0060043	0.0141598	0.671537
BMI	2952_75_IGF1_IGF_I	Sex-combined	428	11	IVW-MRE	-0.0880681	0.0276033	0.00142031	-0.0269235	0.0220487	0.222051
BMI	2952_75_IGF1_IGF_I	Sex-combined	428	11	Weighted mode	-0.132512	0.081808	0.106016	-0.0128389	0.0208954	0.552649
BMI	2960_66_CFP_Properdin	Sex-combined	428	5	MR Egger	0.291279	0.0728416	7.50453e-05	0.00257247	0.0526105	0.964075
BMI	2960_66_CFP_Properdin	Sex-combined	428	5	Weighted median	0.204016	0.043113	2.22167e-06	0.0192888	0.0105968	0.0687204
BMI	2960_66_CFP_Properdin	Sex-combined	428	5	IVW-MRE	0.141154	0.027673	3.38218e-07	0.0311306	0.0274879	0.257416
BMI	2960_66_CFP_Properdin	Sex-combined	428	5	Weighted mode	0.305815	0.0804202	0.000163971	0.0204157	0.0103723	0.120406
BMI	2961_1_PROC_Protein_C	Sex-combined	428	11	MR Egger	-0.028361	0.0678169	0.676011	-0.00286005	0.0169497	0.869734
BMI	2961_1_PROC_Protein_C	Sex-combined	428	11	Weighted median	0.0364848	0.0460543	0.428237	-0.0170531	0.0053829	0.0015348
BMI	2961_1_PROC_Protein_C	Sex-combined	428	11	IVW-MRE	0.034953	0.0252082	0.165573	-0.0185724	0.0110985	0.0942471
BMI	2961_1_PROC_Protein_C	Sex-combined	428	11	Weighted mode	0.033722	0.0725827	0.642454	-0.0178783	0.00591746	0.0128671
BMI	2962_50_PTHLH_PTHrP	Sex-combined	428	6	MR Egger	0.19276	0.0686362	0.00520733	-0.0165584	0.0384441	0.688871
BMI	2962_50_PTHLH_PTHrP	Sex-combined	428	6	Weighted median	0.104999	0.0447166	0.0188692	-0.00196447	0.012527	0.875388
BMI	2962_50_PTHLH_PTHrP	Sex-combined	428	6	IVW-MRE	0.0729468	0.026028	0.00506875	-0.00496212	0.0117417	0.672582
BMI	2962_50_PTHLH_PTHrP	Sex-combined	428	6	Weighted mode	0.137465	0.0765988	0.0734233	0.00166967	0.0168233	0.924798
BMI	2966_65_CLEC11A_SCGF_beta	Sex-combined	428	24	MR Egger	0.113552	0.0763939	0.137913	-0.00597514	0.0197102	0.764624
BMI	2966_65_CLEC11A_SCGF_beta	Sex-combined	428	24	Weighted median	0.0463768	0.0482338	0.336301	-0.00493475	0.0107472	0.646116
BMI	2966_65_CLEC11A_SCGF_beta	Sex-combined	428	24	IVW-MRE	0.0609862	0.028829	0.0343919	-0.0145862	0.00981881	0.137402
BMI	2966_65_CLEC11A_SCGF_beta	Sex-combined	428	24	Weighted mode	0.027005	0.082349	0.743123	0.00790458	0.0150287	0.603948
BMI	2967_8_VCAM1_VCAM_1	Sex-combined	428	10	MR Egger	0.173623	0.0879395	0.0489881	-0.0557056	0.0416145	0.217489
BMI	2967_8_VCAM1_VCAM_1	Sex-combined	428	10	Weighted median	0.207414	0.0417435	6.73763e-07	-0.0208652	0.013076	0.110557
BMI	2967_8_VCAM1_VCAM_1	Sex-combined	428	10	IVW-MRE	0.157024	0.0332414	2.31539e-06	-0.0270843	0.0187188	0.147925
BMI	2967_8_VCAM1_VCAM_1	Sex-combined	428	10	Weighted mode	0.29757	0.0840994	0.00044688	-0.0364765	0.0135022	0.0243331
BMI	2968_61_TNFSF15_TNFSF15	Sex-combined	428		MR Egger	0.247731	0.0682961	0.000321104
BMI	2968_61_TNFSF15_TNFSF15	Sex-combined	428		Weighted median	0.192139	0.0464244	3.4919e-05
BMI	2968_61_TNFSF15_TNFSF15	Sex-combined	428	2	IVW-MRE	0.176236	0.0258189	8.74191e-12	-0.00833266	0.0114325	0.46609
BMI	2968_61_TNFSF15_TNFSF15	Sex-combined	428		Weighted mode	0.214808	0.0721523	0.00307506
BMI	2970_60_AREG_AREG	Sex-combined	428	3	MR Egger	0.158818	0.0706746	0.0251404	-0.107938	0.135181	0.57104
BMI	2970_60_AREG_AREG	Sex-combined	428	3	Weighted median	0.100489	0.0464768	0.0306089	0.0372927	0.0252655	0.139936
BMI	2970_60_AREG_AREG	Sex-combined	428	3	IVW-MRE	0.0530191	0.0267964	0.0478621	0.027027	0.0155724	0.082639
BMI	2970_60_AREG_AREG	Sex-combined	428	3	Weighted mode	0.0825255	0.0744826	0.268492	0.0385508	0.030217	0.330164
BMI	2972_57_BMP7_BMP_7	Sex-combined	428	10	MR Egger	0.100966	0.0753965	0.18124	-0.00539654	0.0529515	0.921332
BMI	2972_57_BMP7_BMP_7	Sex-combined	428	10	Weighted median	-0.0161664	0.0504096	0.748438	-0.0190511	0.0118993	0.109369
BMI	2972_57_BMP7_BMP_7	Sex-combined	428	10	IVW-MRE	-0.0310869	0.0287336	0.279297	-0.0166627	0.0191524	0.384298
BMI	2972_57_BMP7_BMP_7	Sex-combined	428	10	Weighted mode	0.0288295	0.0696922	0.679324	-0.0201963	0.0128038	0.149167
BMI	2973_15_CD36_CD36_ANTIGEN	Sex-combined	428	17	MR Egger	0.287105	0.0741556	0.000125063	0.0104243	0.0118831	0.394191
BMI	2973_15_CD36_CD36_ANTIGEN	Sex-combined	428	17	Weighted median	0.144973	0.0427	0.000685907	-0.00155181	0.00598791	0.795514
BMI	2973_15_CD36_CD36_ANTIGEN	Sex-combined	428	17	IVW-MRE	0.142671	0.0281203	3.90364e-07	0.000584684	0.0077309	0.939714
BMI	2973_15_CD36_CD36_ANTIGEN	Sex-combined	428	17	Weighted mode	0.114986	0.0896384	0.200268	-0.000985706	0.00563493	0.863331
BMI	2974_61_CNTN1_contactin_1	Sex-combined	428	8	MR Egger	-0.16831	0.0840828	0.0459483	0.00125098	0.0137366	0.930402
BMI	2974_61_CNTN1_contactin_1	Sex-combined	428	8	Weighted median	-0.211718	0.0496615	2.01492e-05	0.00899178	0.00606922	0.138463
BMI	2974_61_CNTN1_contactin_1	Sex-combined	428	8	IVW-MRE	-0.186365	0.0316886	4.07409e-09	0.010521	0.00738377	0.15419
BMI	2974_61_CNTN1_contactin_1	Sex-combined	428	8	Weighted mode	-0.196868	0.0687946	0.00442118	0.00845047	0.00579419	0.18808
BMI	2975_19_CTGF_CTGF	Sex-combined	428		MR Egger	0.178208	0.0711497	0.0126285
BMI	2975_19_CTGF_CTGF	Sex-combined	428		Weighted median	0.108315	0.0486893	0.0261064
BMI	2975_19_CTGF_CTGF	Sex-combined	428		IVW-MRE	0.0613118	0.0269876	0.0230956
BMI	2975_19_CTGF_CTGF	Sex-combined	428		Weighted mode	0.0996329	0.0703933	0.157687
BMI	2976_58_DSG1_Desmoglein_1	Sex-combined	428	6	MR Egger	0.101256	0.0735756	0.169476	-0.0248595	0.0156184	0.18667
BMI	2976_58_DSG1_Desmoglein_1	Sex-combined	428	6	Weighted median	0.106154	0.044062	0.0159874	-0.0155713	0.00686689	0.0233541
BMI	2976_58_DSG1_Desmoglein_1	Sex-combined	428	6	IVW-MRE	0.0938849	0.0277769	0.000724943	-0.00781716	0.0082453	0.343092
BMI	2976_58_DSG1_Desmoglein_1	Sex-combined	428	6	Weighted mode	0.135911	0.0760321	0.0745589	-0.0145199	0.00718757	0.0993532
BMI	2977_7_EDAR_EDAR	Sex-combined	428	23	MR Egger	0.0125959	0.0800764	0.875085	0.0100652	0.0160343	0.536949
BMI	2977_7_EDAR_EDAR	Sex-combined	428	23	Weighted median	-0.00934084	0.0510326	0.854769	-0.00720727	0.00624775	0.248673
BMI	2977_7_EDAR_EDAR	Sex-combined	428	23	IVW-MRE	-0.0296553	0.0302106	0.326287	-0.0151019	0.00999987	0.130991
BMI	2977_7_EDAR_EDAR	Sex-combined	428	23	Weighted mode	-0.010825	0.0754488	0.885983	-0.0075817	0.00621832	0.23566
BMI	2979_8_CXCL5_ENA_78	Sex-combined	428	6	MR Egger	0.197696	0.0749449	0.00864781	0.0672051	0.064107	0.353651
BMI	2979_8_CXCL5_ENA_78	Sex-combined	428	6	Weighted median	0.150881	0.0426387	0.000402257	-0.0206779	0.0120673	0.0866115
BMI	2979_8_CXCL5_ENA_78	Sex-combined	428	6	IVW-MRE	0.0970245	0.0284537	0.000649838	-0.0234491	0.0277428	0.397981
BMI	2979_8_CXCL5_ENA_78	Sex-combined	428	6	Weighted mode	0.183954	0.067762	0.00690235	-0.00108107	0.0107498	0.923803
BMI	2982_82_LGALS4_Galectin_4	Sex-combined	428		MR Egger	0.333963	0.0687649	1.68024e-06
BMI	2982_82_LGALS4_Galectin_4	Sex-combined	428		Weighted median	0.208867	0.0439505	2.0109e-06
BMI	2982_82_LGALS4_Galectin_4	Sex-combined	428	2	IVW-MRE	0.190784	0.0260604	2.46476e-13	0.0142073	0.0903509	0.875051
BMI	2982_82_LGALS4_Galectin_4	Sex-combined	428		Weighted mode	0.237628	0.0692639	0.000660474
BMI	2985_35_CXCL1_Gro_a	Sex-combined	428	18	MR Egger	0.149271	0.069469	0.0322177	0.0111811	0.00948853	0.255875
BMI	2985_35_CXCL1_Gro_a	Sex-combined	428	18	Weighted median	0.0788751	0.046108	0.087144	-0.00094238	0.00537045	0.860706
BMI	2985_35_CXCL1_Gro_a	Sex-combined	428	18	IVW-MRE	0.0571742	0.0263603	0.0300867	-0.00808935	0.00801575	0.312887
BMI	2985_35_CXCL1_Gro_a	Sex-combined	428	18	Weighted mode	0.0591873	0.0700754	0.398795	-0.00103648	0.00552934	0.853526
BMI	2987_37_HIST1H1C_Histone_H1_2	Sex-combined	428		MR Egger	0.193103	0.0697128	0.00585109
BMI	2987_37_HIST1H1C_Histone_H1_2	Sex-combined	428		Weighted median	0.143676	0.0421634	0.000655358
BMI	2987_37_HIST1H1C_Histone_H1_2	Sex-combined	428		IVW-MRE	0.12646	0.0264955	1.81606e-06
BMI	2987_37_HIST1H1C_Histone_H1_2	Sex-combined	428		Weighted mode	0.217363	0.0851948	0.0110779
BMI	2991_9_IL1R1_IL_1_sRI	Sex-combined	428	15	MR Egger	-0.180343	0.0692805	0.0095613	0.00198106	0.0221505	0.930098
BMI	2991_9_IL1R1_IL_1_sRI	Sex-combined	428	15	Weighted median	-0.159121	0.0457035	0.000498446	0.0030857	0.00695187	0.657139
BMI	2991_9_IL1R1_IL_1_sRI	Sex-combined	428	15	IVW-MRE	-0.13872	0.0262415	1.24817e-07	0.00765254	0.00929536	0.410357
BMI	2991_9_IL1R1_IL_1_sRI	Sex-combined	428	15	Weighted mode	-0.20523	0.0857729	0.0171558	0.00331994	0.00709101	0.646854
BMI	2992_59_IL17RA_IL_17_sR	Sex-combined	428	8	MR Egger	-0.0229243	0.0601365	0.703241	0.0132502	0.0074538	0.125787
BMI	2992_59_IL17RA_IL_17_sR	Sex-combined	428	8	Weighted median	-0.0429296	0.0373614	0.250541	0.00254485	0.00347886	0.464462
BMI	2992_59_IL17RA_IL_17_sR	Sex-combined	428	8	IVW-MRE	-0.0395245	0.0187141	0.0346848	0.00270911	0.00436348	0.534692
BMI	2992_59_IL17RA_IL_17_sR	Sex-combined	428	8	Weighted mode	-0.0723299	0.071422	0.311771	0.00299761	0.00375944	0.45144
BMI	2993_1_IL18RAP_IL_18_Rb	Sex-combined	428	4	MR Egger	0.168092	0.0687039	0.0148239	-0.042076	0.056444	0.533704
BMI	2993_1_IL18RAP_IL_18_Rb	Sex-combined	428	4	Weighted median	0.128511	0.0442803	0.0037052	-0.0264769	0.0155808	0.0892579
BMI	2993_1_IL18RAP_IL_18_Rb	Sex-combined	428	4	IVW-MRE	0.122378	0.025936	2.37635e-06	-0.018817	0.0134034	0.160351
BMI	2993_1_IL18RAP_IL_18_Rb	Sex-combined	428	4	Weighted mode	0.1516	0.0689213	0.0283702	-0.0365305	0.0198059	0.162321
BMI	2994_71_IL1RL2_IL_1Rrp2	Sex-combined	428	5	MR Egger	0.210772	0.0720211	0.00361116	0.0231939	0.0425179	0.623348
BMI	2994_71_IL1RL2_IL_1Rrp2	Sex-combined	428	5	Weighted median	0.175704	0.045007	9.46472e-05	0.00531964	0.0101683	0.600862
BMI	2994_71_IL1RL2_IL_1Rrp2	Sex-combined	428	5	IVW-MRE	0.117504	0.0271905	1.54958e-05	0.00432437	0.0157909	0.784199
BMI	2994_71_IL1RL2_IL_1Rrp2	Sex-combined	428	5	Weighted mode	0.182461	0.0679293	0.00751235	0.00851419	0.0113205	0.493827
BMI	2997_8_JAM2_JAM_B	Sex-combined	428	4	MR Egger	0.166174	0.0693331	0.0169713	-0.0392216	0.0434051	0.461572
BMI	2997_8_JAM2_JAM_B	Sex-combined	428	4	Weighted median	0.130331	0.0459286	0.00454428	-0.0316584	0.0151024	0.0360602
BMI	2997_8_JAM2_JAM_B	Sex-combined	428	4	IVW-MRE	0.0999031	0.0262254	0.000139306	-0.0292463	0.00957613	0.00225753
BMI	2997_8_JAM2_JAM_B	Sex-combined	428	4	Weighted mode	0.151757	0.0717033	0.0348834	-0.0374325	0.0161675	0.103528
BMI	2998_53_JAM3_JAM_C	Sex-combined	428	3	MR Egger	0.152916	0.0710853	0.0320246	1.21383	0.307704	0.158052
BMI	2998_53_JAM3_JAM_C	Sex-combined	428	3	Weighted median	0.0930621	0.049686	0.0610677	0.0372375	0.0263301	0.157287
BMI	2998_53_JAM3_JAM_C	Sex-combined	428	3	IVW-MRE	0.0446466	0.0269169	0.0971797	-0.0149212	0.058458	0.798533
BMI	2998_53_JAM3_JAM_C	Sex-combined	428	3	Weighted mode	0.0856135	0.0724475	0.23797	0.0383995	0.0271492	0.292851
BMI	2999_6_LSAMP_LSAMP	Sex-combined	428	11	MR Egger	-0.172549	0.070281	0.0144822	-0.0377523	0.0320337	0.268809
BMI	2999_6_LSAMP_LSAMP	Sex-combined	428	11	Weighted median	-0.201695	0.0473096	2.0142e-05	-0.00354922	0.00997458	0.72197
BMI	2999_6_LSAMP_LSAMP	Sex-combined	428	11	IVW-MRE	-0.157752	0.0265641	2.8755e-09	0.0181266	0.017178	0.291326
BMI	2999_6_LSAMP_LSAMP	Sex-combined	428	11	Weighted mode	-0.187848	0.071471	0.00889026	-0.00140796	0.010961	0.900338
BMI	3000_66_MBL2_MBL	Sex-combined	428	16	MR Egger	-0.108986	0.063823	0.0884324	-0.0126749	0.0111943	0.276544
BMI	3000_66_MBL2_MBL	Sex-combined	428	16	Weighted median	-0.0497677	0.0396305	0.20919	-0.00399184	0.00385507	0.300446
BMI	3000_66_MBL2_MBL	Sex-combined	428	16	IVW-MRE	-0.0598523	0.0240871	0.0129614	-0.0028379	0.00619864	0.647077
BMI	3000_66_MBL2_MBL	Sex-combined	428	16	Weighted mode	-0.0618058	0.0593146	0.298001	-0.00259329	0.00314845	0.423028
BMI	3003_29_NCR3_NKp30	Sex-combined	428	6	MR Egger	0.238674	0.0700133	0.000714143	0.0067247	0.0206986	0.761549
BMI	3003_29_NCR3_NKp30	Sex-combined	428	6	Weighted median	0.187216	0.04367	1.81044e-05	-0.0266899	0.0137473	0.0522025
BMI	3003_29_NCR3_NKp30	Sex-combined	428	6	IVW-MRE	0.137983	0.0265377	1.9981e-07	-0.0499263	0.0206991	0.015865
BMI	3003_29_NCR3_NKp30	Sex-combined	428	6	Weighted mode	0.237466	0.0766445	0.00207507	-0.0212864	0.0128557	0.158665
BMI	3004_67_PDCD1LG2_PD_L2	Sex-combined	428	9	MR Egger	0.0886567	0.0903489	0.327017	-0.0175979	0.02624	0.523947
BMI	3004_67_PDCD1LG2_PD_L2	Sex-combined	428	9	Weighted median	0.0720952	0.0479024	0.132313	-0.00855677	0.00661511	0.195832
BMI	3004_67_PDCD1LG2_PD_L2	Sex-combined	428	9	IVW-MRE	0.0198995	0.0341392	0.559965	-0.0207738	0.015601	0.183002
BMI	3004_67_PDCD1LG2_PD_L2	Sex-combined	428	9	Weighted mode	0.0775603	0.0771113	0.315071	-0.00515331	0.00674442	0.466752
BMI	3005_5_PTPN1_PTP_1B	Sex-combined	428		MR Egger	0.209038	0.0682776	0.00234102
BMI	3005_5_PTPN1_PTP_1B	Sex-combined	428		Weighted median	0.133473	0.0418097	0.00141101
BMI	3005_5_PTPN1_PTP_1B	Sex-combined	428	2	IVW-MRE	0.116814	0.0248056	2.48744e-06	-0.0126011	0.00531407	0.0177265
BMI	3005_5_PTPN1_PTP_1B	Sex-combined	428		Weighted mode	0.209953	0.0814176	0.0102506
BMI	3007_7_SIGLEC9_Siglec_9	Sex-combined	428	8	MR Egger	0.155477	0.073282	0.0344463	-0.00748077	0.00867257	0.421503
BMI	3007_7_SIGLEC9_Siglec_9	Sex-combined	428	8	Weighted median	0.0687705	0.0446193	0.123251	-0.00948298	0.0032779	0.00381579
BMI	3007_7_SIGLEC9_Siglec_9	Sex-combined	428	8	IVW-MRE	0.0601903	0.0200562	0.00269015	-0.0101289	0.00452642	0.0252389
BMI	3007_7_SIGLEC9_Siglec_9	Sex-combined	428	8	Weighted mode	0.0754429	0.0802102	0.347459	-0.0091289	0.00336143	0.0299477
BMI	3009_3_TGFBR3_TGF_b_R_III	Sex-combined	428	11	MR Egger	-0.125947	0.0775291	0.105005	0.00905269	0.038125	0.817627
BMI	3009_3_TGFBR3_TGF_b_R_III	Sex-combined	428	11	Weighted median	-0.0979647	0.0521501	0.0603112	-0.00719082	0.0108199	0.506311
BMI	3009_3_TGFBR3_TGF_b_R_III	Sex-combined	428	11	IVW-MRE	-0.0856259	0.0291789	0.00334071	-0.0112135	0.0135469	0.407811
BMI	3009_3_TGFBR3_TGF_b_R_III	Sex-combined	428	11	Weighted mode	-0.118593	0.0935903	0.20579	-0.00740087	0.0141066	0.611267
BMI	3010_53_TSLP_TSLP	Sex-combined	428		MR Egger	0.212387	0.0706074	0.00278566
BMI	3010_53_TSLP_TSLP	Sex-combined	428		Weighted median	0.107801	0.0461431	0.0194794
BMI	3010_53_TSLP_TSLP	Sex-combined	428	2	IVW-MRE	0.0937207	0.0267545	0.000460068	-0.0246819	0.0703015	0.725524
BMI	3010_53_TSLP_TSLP	Sex-combined	428		Weighted mode	0.127682	0.0675399	0.0593713
BMI	3022_4_CTLA4_CTLA_4	Sex-combined	428		MR Egger	0.124855	0.0678484	0.0664333
BMI	3022_4_CTLA4_CTLA_4	Sex-combined	428		Weighted median	0.0843311	0.0447123	0.0592838
BMI	3022_4_CTLA4_CTLA_4	Sex-combined	428		IVW-MRE	0.0743359	0.025662	0.00377069
BMI	3022_4_CTLA4_CTLA_4	Sex-combined	428		Weighted mode	0.0942216	0.0671324	0.161189
BMI	3024_18_SERPINF2_a2_Antiplasmin	Sex-combined	428	5	MR Egger	0.14472	0.0725937	0.0468368	0.106597	0.0621083	0.184609
BMI	3024_18_SERPINF2_a2_Antiplasmin	Sex-combined	428	5	Weighted median	0.130769	0.0496553	0.00845023	0.0174795	0.0153319	0.254256
BMI	3024_18_SERPINF2_a2_Antiplasmin	Sex-combined	428	5	IVW-MRE	0.0937103	0.0274461	0.000639376	-0.0149979	0.0433631	0.729441
BMI	3024_18_SERPINF2_a2_Antiplasmin	Sex-combined	428	5	Weighted mode	0.153923	0.0765018	0.044846	0.0385808	0.0139172	0.0502196
BMI	3025_50_FGF2_bFGF	Sex-combined	428	12	MR Egger	0.119383	0.068677	0.0828769	-0.0121084	0.00935932	0.224842
BMI	3025_50_FGF2_bFGF	Sex-combined	428	12	Weighted median	0.0694137	0.0412563	0.0924723	-0.0115781	0.00532496	0.0296822
BMI	3025_50_FGF2_bFGF	Sex-combined	428	12	IVW-MRE	0.0318824	0.0259683	0.219544	-0.00701528	0.00624278	0.261122
BMI	3025_50_FGF2_bFGF	Sex-combined	428	12	Weighted mode	0.173025	0.0712511	0.0155786	-0.0118802	0.00511987	0.0405484
BMI	3026_5_CAST_Calpastatin	Sex-combined	428	18	MR Egger	-0.024977	0.0766412	0.744663	-0.0193286	0.0305798	0.536269
BMI	3026_5_CAST_Calpastatin	Sex-combined	428	18	Weighted median	-0.161444	0.0501335	0.00128069	0.00204642	0.00966386	0.832294
BMI	3026_5_CAST_Calpastatin	Sex-combined	428	18	IVW-MRE	-0.140915	0.0290533	1.23334e-06	0.00144055	0.0127423	0.909989
BMI	3026_5_CAST_Calpastatin	Sex-combined	428	18	Weighted mode	-0.142379	0.0753392	0.0594556	0.00123929	0.00981587	0.901013
BMI	3028_36_CCL23_Ck_b_8_1	Sex-combined	428	4	MR Egger	0.00931826	0.0699834	0.894138	0.0500264	0.0339278	0.278294
BMI	3028_36_CCL23_Ck_b_8_1	Sex-combined	428	4	Weighted median	0.0402054	0.0472656	0.394976	0.00402731	0.0042968	0.348614
BMI	3028_36_CCL23_Ck_b_8_1	Sex-combined	428	4	IVW-MRE	0.0130379	0.0263186	0.620327	0.00190942	0.0154375	0.901563
BMI	3028_36_CCL23_Ck_b_8_1	Sex-combined	428	4	Weighted mode	0.0470347	0.0714273	0.510573	0.00386548	0.00420997	0.426239
BMI	3029_52_CD209_DC_SIGN	Sex-combined	428	17	MR Egger	0.0436214	0.0674266	0.518016	0.00605574	0.00479191	0.22561
BMI	3029_52_CD209_DC_SIGN	Sex-combined	428	17	Weighted median	0.0135981	0.0420578	0.746453	0.0051045	0.00382773	0.182349
BMI	3029_52_CD209_DC_SIGN	Sex-combined	428	17	IVW-MRE	-0.0103074	0.0243263	0.671773	0.00608854	0.00325046	0.0610502
BMI	3029_52_CD209_DC_SIGN	Sex-combined	428	17	Weighted mode	0.0699685	0.0782097	0.371491	0.00482917	0.00335931	0.169832
BMI	3030_3_CLEC4M_DC_SIGNR	Sex-combined	428	4	MR Egger	0.27741	0.0698836	8.44846e-05	-0.0788839	0.0449625	0.221445
BMI	3030_3_CLEC4M_DC_SIGNR	Sex-combined	428	4	Weighted median	0.161852	0.0428235	0.000157142	0.0147289	0.0146165	0.313603
BMI	3030_3_CLEC4M_DC_SIGNR	Sex-combined	428	4	IVW-MRE	0.14224	0.0264844	7.84332e-08	0.015261	0.0173318	0.378577
BMI	3030_3_CLEC4M_DC_SIGNR	Sex-combined	428	4	Weighted mode	0.302014	0.0943335	0.00146903	0.0154325	0.0164397	0.417118
BMI	3033_57_LGALS2_Galectin_2	Sex-combined	428	5	MR Egger	0.162331	0.0742358	0.0293078	0.0371194	0.0268548	0.260836
BMI	3033_57_LGALS2_Galectin_2	Sex-combined	428	5	Weighted median	0.101366	0.0474311	0.0325875	-0.000416126	0.00791929	0.958094
BMI	3033_57_LGALS2_Galectin_2	Sex-combined	428	5	IVW-MRE	0.0661267	0.028151	0.018824	-0.0103932	0.0214037	0.627265
BMI	3033_57_LGALS2_Galectin_2	Sex-combined	428	5	Weighted mode	0.110829	0.075243	0.141502	0.000365854	0.00758783	0.963856
BMI	3034_1_GFAP_GFAP	Sex-combined	428	3	MR Egger	0.0290804	0.0677069	0.667774	0.0223689	0.0186	0.441599
BMI	3034_1_GFAP_GFAP	Sex-combined	428	3	Weighted median	0.0282988	0.0467811	0.545232	0.00826078	0.0151406	0.585338
BMI	3034_1_GFAP_GFAP	Sex-combined	428	3	IVW-MRE	0.0461694	0.0251797	0.0667147	-0.00368315	0.0241445	0.878756
BMI	3034_1_GFAP_GFAP	Sex-combined	428	3	Weighted mode	0.0519163	0.0729722	0.477193	0.00918638	0.0161663	0.627163
BMI	3035_80_IL19_IL_19	Sex-combined	428	7	MR Egger	0.112703	0.0743406	0.130251	-0.0114947	0.0208975	0.605952
BMI	3035_80_IL19_IL_19	Sex-combined	428	7	Weighted median	-0.0503492	0.0520538	0.333417	-0.00990587	0.00922997	0.283168
BMI	3035_80_IL19_IL_19	Sex-combined	428	7	IVW-MRE	-0.015204	0.0270807	0.574501	-0.00752936	0.010473	0.472183
BMI	3035_80_IL19_IL_19	Sex-combined	428	7	Weighted mode	-0.0231607	0.095538	0.808569	-0.0122911	0.0108826	0.30184
BMI	3037_62_IL1B_IL_1b	Sex-combined	428	5	MR Egger	0.208253	0.0766693	0.00687134	0.00422827	0.00969024	0.692082
BMI	3037_62_IL1B_IL_1b	Sex-combined	428	5	Weighted median	0.0455133	0.0442585	0.303785	-0.0049861	0.00620862	0.421921
BMI	3037_62_IL1B_IL_1b	Sex-combined	428	5	IVW-MRE	0.0454769	0.0281472	0.106164	-0.00483829	0.00606204	0.424795
BMI	3037_62_IL1B_IL_1b	Sex-combined	428	5	Weighted mode	0.0717814	0.0892095	0.421476	-0.00509855	0.00684665	0.497838
BMI	3038_9_CXCL11_I_TAC	Sex-combined	428	16	MR Egger	0.1432	0.0935883	0.126732	-0.0075803	0.0215667	0.730461
BMI	3038_9_CXCL11_I_TAC	Sex-combined	428	16	Weighted median	0.0670312	0.0498715	0.178924	-0.00838663	0.00501974	0.094775
BMI	3038_9_CXCL11_I_TAC	Sex-combined	428	16	IVW-MRE	0.0324898	0.0351999	0.356003	-0.0157221	0.0122996	0.201157
BMI	3038_9_CXCL11_I_TAC	Sex-combined	428	16	Weighted mode	0.0687397	0.0725814	0.344138	-0.00658873	0.00542148	0.243034
BMI	3040_59_CCL3_MIP_1a	Sex-combined	428	3	MR Egger	0.288195	0.0716014	6.74347e-05	0.00678126	0.0074004	0.527776
BMI	3040_59_CCL3_MIP_1a	Sex-combined	428	3	Weighted median	0.202166	0.0472821	1.90506e-05	0.00104621	0.00540716	0.846578
BMI	3040_59_CCL3_MIP_1a	Sex-combined	428	3	IVW-MRE	0.174294	0.0271476	1.36043e-10	0.00045806	0.00465284	0.921577
BMI	3040_59_CCL3_MIP_1a	Sex-combined	428	3	Weighted mode	0.209599	0.0733949	0.00450266	0.0018348	0.00535549	0.764555
BMI	3041_55_MRC2_MRC2	Sex-combined	428	13	MR Egger	0.0553931	0.074338	0.456591	-0.020348	0.0219951	0.374757
BMI	3041_55_MRC2_MRC2	Sex-combined	428	13	Weighted median	0.0579155	0.0485621	0.233023	0.0135157	0.00869003	0.119873
BMI	3041_55_MRC2_MRC2	Sex-combined	428	13	IVW-MRE	0.00927579	0.0280377	0.740771	0.0131564	0.0136985	0.336841
BMI	3041_55_MRC2_MRC2	Sex-combined	428	13	Weighted mode	0.08465	0.0865667	0.328698	0.0130749	0.008509	0.150331
BMI	3042_7_MB_Myoglobin	Sex-combined	428	4	MR Egger	0.0787023	0.0719611	0.274715	-0.0121823	0.0576284	0.852165
BMI	3042_7_MB_Myoglobin	Sex-combined	428	4	Weighted median	0.075682	0.0423308	0.0737966	-0.0580656	0.0186195	0.00181756
BMI	3042_7_MB_Myoglobin	Sex-combined	428	4	IVW-MRE	0.0563029	0.0271691	0.038236	-0.0560522	0.018151	0.00201436
BMI	3042_7_MB_Myoglobin	Sex-combined	428	4	Weighted mode	0.160774	0.0980437	0.10178	-0.0704696	0.0200712	0.0391703
BMI	3043_49_SPARC_ON	Sex-combined	428	6	MR Egger	0.168173	0.0735066	0.0226349	0.135024	0.102984	0.260021
BMI	3043_49_SPARC_ON	Sex-combined	428	6	Weighted median	0.0921153	0.0482205	0.0560955	-0.0103291	0.0224962	0.646126
BMI	3043_49_SPARC_ON	Sex-combined	428	6	IVW-MRE	0.0315596	0.0280162	0.259965	-0.0173529	0.041461	0.675555
BMI	3043_49_SPARC_ON	Sex-combined	428	6	Weighted mode	0.0969852	0.0768869	0.207853	-0.0247214	0.0371393	0.535113
BMI	3044_3_CCL18_PARC	Sex-combined	428	15	MR Egger	0.299371	0.0750891	7.87711e-05	0.00363023	0.00514021	0.492502
BMI	3044_3_CCL18_PARC	Sex-combined	428	15	Weighted median	0.178733	0.0433361	3.71804e-05	0.00176169	0.00324052	0.586686
BMI	3044_3_CCL18_PARC	Sex-combined	428	15	IVW-MRE	0.204083	0.0284444	7.24151e-13	0.000928487	0.00384637	0.80925
BMI	3044_3_CCL18_PARC	Sex-combined	428	15	Weighted mode	0.282189	0.0978383	0.00412213	0.00145624	0.00295391	0.629664
BMI	3045_72_PTN_PTN	Sex-combined	428	4	MR Egger	0.0284786	0.0684572	0.677615	-0.111455	0.0395403	0.106186
BMI	3045_72_PTN_PTN	Sex-combined	428	4	Weighted median	0.0297714	0.0467899	0.524595	-0.0337275	0.0085956	8.71589e-05
BMI	3045_72_PTN_PTN	Sex-combined	428	4	IVW-MRE	0.012908	0.0259557	0.618972	-0.0324715	0.0166694	0.0514189
BMI	3045_72_PTN_PTN	Sex-combined	428	4	Weighted mode	0.0204907	0.0720441	0.776227	-0.0382145	0.00912	0.0247851
BMI	3046_31_RETN_resistin	Sex-combined	428	20	MR Egger	0.0719908	0.0781923	0.357734	0.0194188	0.0099864	0.0676283
BMI	3046_31_RETN_resistin	Sex-combined	428	20	Weighted median	0.162088	0.0517912	0.00175015	0.0165859	0.00616392	0.00712804
BMI	3046_31_RETN_resistin	Sex-combined	428	20	IVW-MRE	0.0939059	0.0296973	0.00156634	0.00764761	0.00732027	0.296154
BMI	3046_31_RETN_resistin	Sex-combined	428	20	Weighted mode	0.18224	0.0839069	0.0304106	0.0172045	0.00627262	0.0129357
BMI	3049_61_PRSS1_Trypsin	Sex-combined	428	18	MR Egger	-0.105792	0.0827762	0.201929	-0.0505198	0.048468	0.312752
BMI	3049_61_PRSS1_Trypsin	Sex-combined	428	18	Weighted median	-0.196698	0.0505514	9.98109e-05	-0.020594	0.0109439	0.0598661
BMI	3049_61_PRSS1_Trypsin	Sex-combined	428	18	IVW-MRE	-0.174505	0.0312094	2.25217e-08	-0.00116728	0.0142632	0.934775
BMI	3049_61_PRSS1_Trypsin	Sex-combined	428	18	Weighted mode	-0.227738	0.0785344	0.0039261	-0.0284914	0.0109737	0.0188224
BMI	3050_7_VWF_vWF	Sex-combined	428	10	MR Egger	0.262305	0.0680591	0.00013407	0.0215662	0.0308694	0.504584
BMI	3050_7_VWF_vWF	Sex-combined	428	10	Weighted median	0.0778212	0.0398092	0.0506006	0.0115617	0.0126682	0.361423
BMI	3050_7_VWF_vWF	Sex-combined	428	10	IVW-MRE	0.0761259	0.0259336	0.00333099	0.0063871	0.0155754	0.68175
BMI	3050_7_VWF_vWF	Sex-combined	428	10	Weighted mode	0.00920974	0.0964592	0.92398	0.00892337	0.013984	0.539296
BMI	3052_8_FASLG_Fas_ligand__soluble	Sex-combined	428	17	MR Egger	-0.0996125	0.123878	0.421778	-0.0256845	0.0158816	0.126656
BMI	3052_8_FASLG_Fas_ligand__soluble	Sex-combined	428	17	Weighted median	0.00299708	0.0397583	0.93991	-0.0287045	0.00573046	5.46809e-07
BMI	3052_8_FASLG_Fas_ligand__soluble	Sex-combined	428	17	IVW-MRE	-0.0553821	0.0466586	0.235242	-0.0306461	0.0114261	0.00731593
BMI	3052_8_FASLG_Fas_ligand__soluble	Sex-combined	428	17	Weighted mode	-0.0685921	0.120438	0.569301	-0.0311068	0.00529685	2.35861e-05
BMI	3054_3_HP_Haptoglobin__Mixed_Type	Sex-combined	428	17	MR Egger	0.0828722	0.198549	0.676604	0.000146885	0.0128455	0.991027
BMI	3054_3_HP_Haptoglobin__Mixed_Type	Sex-combined	428	17	Weighted median	0.115168	0.0398972	0.00389391	-0.0187912	0.00462997	4.93653e-05
BMI	3054_3_HP_Haptoglobin__Mixed_Type	Sex-combined	428	17	IVW-MRE	0.0733238	0.0734985	0.318462	-0.00902969	0.00832285	0.277954
BMI	3054_3_HP_Haptoglobin__Mixed_Type	Sex-combined	428	17	Weighted mode	0.0393118	0.0736127	0.593595	-0.018586	0.00402499	0.000285205
BMI	3055_54_IL4R_IL_4_sR	Sex-combined	428		MR Egger	0.182058	0.0684023	0.00807165
BMI	3055_54_IL4R_IL_4_sR	Sex-combined	428		Weighted median	0.12293	0.045119	0.00643827
BMI	3055_54_IL4R_IL_4_sR	Sex-combined	428		IVW-MRE	0.077738	0.0259172	0.00270439
BMI	3055_54_IL4R_IL_4_sR	Sex-combined	428		Weighted mode	0.155238	0.0713755	0.0301821
BMI	3057_55_WISP1_WISP_1	Sex-combined	428	8	MR Egger	0.283586	0.0746377	0.000166093	0.0496891	0.0306224	0.155793
BMI	3057_55_WISP1_WISP_1	Sex-combined	428	8	Weighted median	0.212001	0.0479194	9.68355e-06	0.0235922	0.00752103	0.00170782
BMI	3057_55_WISP1_WISP_1	Sex-combined	428	8	IVW-MRE	0.209141	0.0282056	1.21725e-13	0.0136478	0.0152056	0.369425
BMI	3057_55_WISP1_WISP_1	Sex-combined	428	8	Weighted mode	0.169876	0.0810809	0.0367468	0.0222798	0.00721426	0.0176089
BMI	3059_50_TNFSF13B_BAFF	Sex-combined	428	8	MR Egger	0.205377	0.0755453	0.00682374	0.0828816	0.0838022	0.360847
BMI	3059_50_TNFSF13B_BAFF	Sex-combined	428	8	Weighted median	0.177874	0.0491957	0.000299616	0.0145061	0.0196531	0.46045
BMI	3059_50_TNFSF13B_BAFF	Sex-combined	428	8	IVW-MRE	0.158314	0.0285113	2.81313e-08	-0.0183024	0.0315085	0.561328
BMI	3059_50_TNFSF13B_BAFF	Sex-combined	428	8	Weighted mode	0.188794	0.0783562	0.0163995	0.0315915	0.0246191	0.240266
BMI	3060_43_C9_C9	Sex-combined	428	11	MR Egger	0.256712	0.0754867	0.000735399	-0.0147936	0.0164547	0.392044
BMI	3060_43_C9_C9	Sex-combined	428	11	Weighted median	0.223035	0.048001	3.37675e-06	-0.0141561	0.0112685	0.209023
BMI	3060_43_C9_C9	Sex-combined	428	11	IVW-MRE	0.194695	0.0285568	9.24399e-12	-0.013775	0.0105163	0.190238
BMI	3060_43_C9_C9	Sex-combined	428	11	Weighted mode	0.250534	0.0916745	0.00653926	-0.0146213	0.0131767	0.293128
BMI	3065_65_FGF5_FGF_5	Sex-combined	428		MR Egger	0.213066	0.068182	0.00189991
BMI	3065_65_FGF5_FGF_5	Sex-combined	428		Weighted median	0.15228	0.0446949	0.000656564
BMI	3065_65_FGF5_FGF_5	Sex-combined	428	2	IVW-MRE	0.120593	0.0257883	2.92159e-06	-0.0165874	0.00438234	0.000153671
BMI	3065_65_FGF5_FGF_5	Sex-combined	428		Weighted mode	0.129555	0.0749054	0.0844272
BMI	3066_12_LGALS3_Galectin_3	Sex-combined	428	11	MR Egger	0.164844	0.0718603	0.0222794	0.0207623	0.0104139	0.0773317
BMI	3066_12_LGALS3_Galectin_3	Sex-combined	428	11	Weighted median	0.141362	0.047615	0.00298918	0.0130896	0.0063076	0.0379673
BMI	3066_12_LGALS3_Galectin_3	Sex-combined	428	11	IVW-MRE	0.148571	0.0271304	4.34571e-08	0.00958936	0.00743158	0.196928
BMI	3066_12_LGALS3_Galectin_3	Sex-combined	428	11	Weighted mode	0.135898	0.0800516	0.0903072	0.0180784	0.0062491	0.0160255
BMI	3067_67_GDF9_GDF_9	Sex-combined	428		MR Egger	0.257488	0.0713222	0.000342347
BMI	3067_67_GDF9_GDF_9	Sex-combined	428		Weighted median	0.163318	0.0432547	0.000159536
BMI	3067_67_GDF9_GDF_9	Sex-combined	428		IVW-MRE	0.115021	0.0270524	2.12055e-05
BMI	3067_67_GDF9_GDF_9	Sex-combined	428		Weighted mode	0.232788	0.0766338	0.00253047
BMI	3070_1_IL2_IL_2	Sex-combined	428	3	MR Egger	0.31547	0.0691765	6.68472e-06	0.0752704	0.547564	0.913033
BMI	3070_1_IL2_IL_2	Sex-combined	428	3	Weighted median	0.247462	0.042414	5.39707e-09	-0.0650348	0.0356055	0.0677688
BMI	3070_1_IL2_IL_2	Sex-combined	428	3	IVW-MRE	0.252569	0.0261408	4.37856e-22	-0.0586438	0.0687972	0.393983
BMI	3070_1_IL2_IL_2	Sex-combined	428	3	Weighted mode	0.302095	0.0774976	0.000112537	-0.114399	0.0398882	0.103111
BMI	3072_4_IL13_IL_13	Sex-combined	428	3	MR Egger	0.284081	0.0690469	4.66271e-05	-0.218725	0.267765	0.563958
BMI	3072_4_IL13_IL_13	Sex-combined	428	3	Weighted median	0.203395	0.0461702	1.05622e-05	-0.0302512	0.0144541	0.0363572
BMI	3072_4_IL13_IL_13	Sex-combined	428	3	IVW-MRE	0.125102	0.0262406	1.86515e-06	-0.0504334	0.0475421	0.288773
BMI	3072_4_IL13_IL_13	Sex-combined	428	3	Weighted mode	0.237442	0.0731966	0.00127174	-0.0263104	0.0161791	0.245425
BMI	3073_51_IL18BP_IL_18_BPa	Sex-combined	105	3	MR Egger	-0.0635409	0.205578	0.757882	-0.125696	0.103415	0.438283
BMI	3073_51_IL18BP_IL_18_BPa	Sex-combined	105	3	Weighted median	-0.0122015	0.0844888	0.885172	-0.0626565	0.0171983	0.00026928
BMI	3073_51_IL18BP_IL_18_BPa	Sex-combined	105	3	IVW-MRE	-0.018003	0.0741526	0.808173	-0.0677291	0.0297409	0.0227679
BMI	3073_51_IL18BP_IL_18_BPa	Sex-combined	105	3	Weighted mode	-0.0788372	0.133613	0.556444	-0.0940759	0.0180349	0.0348419
BMI	3074_6_LBP_LBP	Sex-combined	428	15	MR Egger	0.306868	0.0733898	3.51947e-05	-0.00587113	0.00747587	0.446329
BMI	3074_6_LBP_LBP	Sex-combined	428	15	Weighted median	0.190527	0.043133	9.99912e-06	-0.00164191	0.00537383	0.759957
BMI	3074_6_LBP_LBP	Sex-combined	428	15	IVW-MRE	0.171354	0.0278399	7.508e-10	-0.00350635	0.00545852	0.520638
BMI	3074_6_LBP_LBP	Sex-combined	428	15	Weighted mode	0.278312	0.0813269	0.000681217	-0.00258064	0.00527522	0.632276
BMI	3077_66_F10_Coagulation_Factor_Xa	Sex-combined	428	11	MR Egger	0.120238	0.074049	0.105166	0.0151795	0.0854197	0.86289
BMI	3077_66_F10_Coagulation_Factor_Xa	Sex-combined	428	11	Weighted median	0.109685	0.0517765	0.0341383	-0.015769	0.0150832	0.295806
BMI	3077_66_F10_Coagulation_Factor_Xa	Sex-combined	428	11	IVW-MRE	0.0981324	0.0280261	0.000462716	-0.0278175	0.0313952	0.375594
BMI	3077_66_F10_Coagulation_Factor_Xa	Sex-combined	428	11	Weighted mode	0.20453	0.0872137	0.0194762	-0.00481855	0.012866	0.715838
BMI	3078_1_PGF_PlGF	Sex-combined	428		MR Egger	0.259545	0.0675684	0.000141044
BMI	3078_1_PGF_PlGF	Sex-combined	428		Weighted median	0.182517	0.0402342	5.72352e-06
BMI	3078_1_PGF_PlGF	Sex-combined	428	2	IVW-MRE	0.131643	0.0252456	1.84328e-07	-0.0625573	0.00419891	3.37159e-50
BMI	3078_1_PGF_PlGF	Sex-combined	428		Weighted mode	0.269628	0.0772209	0.000530066
BMI	3079_62_RARRES2_TIG2	Sex-combined	428	7	MR Egger	0.473687	0.0732315	2.723e-10	-0.215723	0.175204	0.272974
BMI	3079_62_RARRES2_TIG2	Sex-combined	428	7	Weighted median	0.338448	0.0444633	2.70198e-14	-0.0201102	0.00868834	0.0206339
BMI	3079_62_RARRES2_TIG2	Sex-combined	428	7	IVW-MRE	0.340517	0.0279356	3.54335e-34	0.0416615	0.119391	0.727127
BMI	3079_62_RARRES2_TIG2	Sex-combined	428	7	Weighted mode	0.577191	0.119351	1.85167e-06	-0.0181505	0.00852408	0.0772815
BMI	3081_70_ULBP1_ULBP_1	Sex-combined	428		MR Egger	0.234498	0.067973	0.000616767
BMI	3081_70_ULBP1_ULBP_1	Sex-combined	428		Weighted median	0.13925	0.0448488	0.00190365
BMI	3081_70_ULBP1_ULBP_1	Sex-combined	428	2	IVW-MRE	0.103451	0.0257953	6.06003e-05	-0.0475462	0.021608	0.0277784
BMI	3081_70_ULBP1_ULBP_1	Sex-combined	428		Weighted mode	0.179721	0.0684447	0.00895553
BMI	3082_9_ULBP2_ULBP_2	Sex-combined	428		MR Egger	0.189736	0.0708502	0.00769299
BMI	3082_9_ULBP2_ULBP_2	Sex-combined	428		Weighted median	0.128783	0.0412095	0.00177751
BMI	3082_9_ULBP2_ULBP_2	Sex-combined	428		IVW-MRE	0.0689292	0.0268074	0.0101323
BMI	3082_9_ULBP2_ULBP_2	Sex-combined	428		Weighted mode	0.164973	0.0757191	0.0298963
BMI	3083_71_EDA2R_XEDAR	Sex-combined	428		MR Egger	0.246903	0.0700303	0.00046825
BMI	3083_71_EDA2R_XEDAR	Sex-combined	428		Weighted median	0.168255	0.0471515	0.000359187
BMI	3083_71_EDA2R_XEDAR	Sex-combined	428		IVW-MRE	0.137112	0.0265581	2.43417e-07
BMI	3083_71_EDA2R_XEDAR	Sex-combined	428		Weighted mode	0.172562	0.0735087	0.0193553
BMI	3091_70_AURKA_Aurora_kinase_A	Sex-combined	428	4	MR Egger	0.149477	0.0682794	0.0291242	-0.104282	0.129017	0.503789
BMI	3091_70_AURKA_Aurora_kinase_A	Sex-combined	428	4	Weighted median	0.126755	0.0433828	0.00348028	-0.0262325	0.0128752	0.041606
BMI	3091_70_AURKA_Aurora_kinase_A	Sex-combined	428	4	IVW-MRE	0.101292	0.0254972	7.10668e-05	-0.0381942	0.0334984	0.254211
BMI	3091_70_AURKA_Aurora_kinase_A	Sex-combined	428	4	Weighted mode	0.147608	0.0777308	0.0582423	-0.0257654	0.0125576	0.132538
BMI	3115_64_MAPK1_MK01	Sex-combined	428		MR Egger	0.129824	0.0702987	0.0654764
BMI	3115_64_MAPK1_MK01	Sex-combined	428		Weighted median	0.0882053	0.0467404	0.0591425
BMI	3115_64_MAPK1_MK01	Sex-combined	428		IVW-MRE	0.0489496	0.0266124	0.0658629
BMI	3115_64_MAPK1_MK01	Sex-combined	428		Weighted mode	0.0847922	0.070896	0.232357
BMI	3122_6_DIABLO_SMAC	Sex-combined	428	3	MR Egger	0.153179	0.0708213	0.031105	-0.0507095	0.146416	0.787746
BMI	3122_6_DIABLO_SMAC	Sex-combined	428	3	Weighted median	0.120332	0.0454311	0.0080812	-0.00823169	0.0162701	0.612899
BMI	3122_6_DIABLO_SMAC	Sex-combined	428	3	IVW-MRE	0.0891273	0.0267911	0.000878637	-0.011397	0.0306475	0.709987
BMI	3122_6_DIABLO_SMAC	Sex-combined	428	3	Weighted mode	0.125934	0.0687824	0.0678113	-0.010394	0.0189531	0.638449
BMI	3132_1_VEGFC_VEGF_C	Sex-combined	428		MR Egger	0.133947	0.0697899	0.0556154
BMI	3132_1_VEGFC_VEGF_C	Sex-combined	428		Weighted median	0.0609328	0.0469542	0.194388
BMI	3132_1_VEGFC_VEGF_C	Sex-combined	428		IVW-MRE	0.0684829	0.0263209	0.00927251
BMI	3132_1_VEGFC_VEGF_C	Sex-combined	428		Weighted mode	0.0595716	0.0706025	0.399276
BMI	3143_3_CD4_sCD4	Sex-combined	428	4	MR Egger	0.296029	0.0712926	3.97741e-05	0.0682731	0.0757133	0.46237
BMI	3143_3_CD4_sCD4	Sex-combined	428	4	Weighted median	0.191931	0.0442817	1.46215e-05	-0.0578173	0.0201338	0.00408333
BMI	3143_3_CD4_sCD4	Sex-combined	428	4	IVW-MRE	0.150286	0.027077	2.85151e-08	-0.0760439	0.0241507	0.00163988
BMI	3143_3_CD4_sCD4	Sex-combined	428	4	Weighted mode	0.249512	0.0696963	0.000383069	-0.0553643	0.0224275	0.0901775
BMI	3151_6_IL2RA_IL_2_sRa	Sex-combined	428		MR Egger	0.0624586	0.0671808	0.353048
BMI	3151_6_IL2RA_IL_2_sRa	Sex-combined	428		Weighted median	0.0564283	0.0432707	0.192208
BMI	3151_6_IL2RA_IL_2_sRa	Sex-combined	428	2	IVW-MRE	0.0473486	0.0253032	0.0613108	-0.117306	0.0127853	4.51447e-20
BMI	3151_6_IL2RA_IL_2_sRa	Sex-combined	428		Weighted mode	0.0866959	0.0740167	0.242131
BMI	3152_57_TNFRSF1B_TNF_sR_II	Sex-combined	428	7	MR Egger	0.242469	0.0779382	0.00198962	0.0134523	0.0486963	0.793411
BMI	3152_57_TNFRSF1B_TNF_sR_II	Sex-combined	428	7	Weighted median	0.199809	0.0447334	7.94513e-06	-0.00984068	0.0136881	0.472188
BMI	3152_57_TNFRSF1B_TNF_sR_II	Sex-combined	428	7	IVW-MRE	0.224329	0.0293757	2.23111e-14	-0.0398163	0.0269993	0.140289
BMI	3152_57_TNFRSF1B_TNF_sR_II	Sex-combined	428	7	Weighted mode	0.207925	0.0891891	0.0202028	-0.00369228	0.0124471	0.776743
BMI	3166_92_CD33_Siglec_3	Sex-combined	428	12	MR Egger	0.00534572	0.0682357	0.937593	0.00289483	0.00728947	0.699619
BMI	3166_92_CD33_Siglec_3	Sex-combined	428	12	Weighted median	0.0184995	0.0464925	0.690702	0.012705	0.00452104	0.00495109
BMI	3166_92_CD33_Siglec_3	Sex-combined	428	12	IVW-MRE	0.0184474	0.0216451	0.394067	0.00959316	0.00478298	0.0448897
BMI	3166_92_CD33_Siglec_3	Sex-combined	428	12	Weighted mode	-0.0417331	0.0723624	0.56443	0.0107431	0.00433851	0.0307791
BMI	3168_8_ADAMTS5_ADAMTS_5	Sex-combined	428	7	MR Egger	0.127986	0.0710158	0.0722187	-0.0123511	0.00703709	0.139594
BMI	3168_8_ADAMTS5_ADAMTS_5	Sex-combined	428	7	Weighted median	0.116848	0.0463135	0.0116365	-0.0136842	0.00474821	0.0039519
BMI	3168_8_ADAMTS5_ADAMTS_5	Sex-combined	428	7	IVW-MRE	0.0637773	0.0268259	0.0174328	-0.0145928	0.00481511	0.00244052
BMI	3168_8_ADAMTS5_ADAMTS_5	Sex-combined	428	7	Weighted mode	0.120112	0.0770479	0.119756	-0.0139841	0.00470332	0.0248529
BMI	3169_70_IDUA_IDUA	Sex-combined	428	21	MR Egger	0.179916	0.0812818	0.0273936	-0.0202726	0.0174725	0.260318
BMI	3169_70_IDUA_IDUA	Sex-combined	428	21	Weighted median	0.169672	0.046689	0.000278956	-0.0105337	0.00373848	0.00483795
BMI	3169_70_IDUA_IDUA	Sex-combined	428	21	IVW-MRE	0.103847	0.0307231	0.000724559	-0.00700773	0.0116798	0.548513
BMI	3169_70_IDUA_IDUA	Sex-combined	428	21	Weighted mode	0.186185	0.0732348	0.0113649	-0.00920159	0.00330613	0.0114754
BMI	3170_6_METAP2_AMPM2	Sex-combined	428	5	MR Egger	0.119462	0.0709184	0.092818	-0.0656882	0.062825	0.372583
BMI	3170_6_METAP2_AMPM2	Sex-combined	428	5	Weighted median	0.0338303	0.0463395	0.465358	0.0196798	0.0142028	0.165861
BMI	3170_6_METAP2_AMPM2	Sex-combined	428	5	IVW-MRE	0.0416434	0.0269808	0.122723	0.0259231	0.0141197	0.0663641
BMI	3170_6_METAP2_AMPM2	Sex-combined	428	5	Weighted mode	0.0463559	0.0746198	0.534781	0.0200239	0.0159693	0.27816
BMI	3171_57_APP_amyloid_precursor_protein	Sex-combined	428	5	MR Egger	0.243228	0.0782192	0.00199938	0.0421139	0.0814432	0.640797
BMI	3171_57_APP_amyloid_precursor_protein	Sex-combined	428	5	Weighted median	0.0650752	0.0411445	0.113735	4.89568e-05	0.0116733	0.996654
BMI	3171_57_APP_amyloid_precursor_protein	Sex-combined	428	5	IVW-MRE	0.0270154	0.0298205	0.364971	-0.0289032	0.0329118	0.379834
BMI	3171_57_APP_amyloid_precursor_protein	Sex-combined	428	5	Weighted mode	0.180832	0.0734781	0.0142484	0.00316568	0.0121349	0.807069
BMI	3172_28_ARSB_ARSB	Sex-combined	428	6	MR Egger	0.0945106	0.0680878	0.165842	0.0224423	0.151934	0.889717
BMI	3172_28_ARSB_ARSB	Sex-combined	428	6	Weighted median	0.151158	0.0455407	0.00090285	0.0194678	0.0135493	0.150771
BMI	3172_28_ARSB_ARSB	Sex-combined	428	6	IVW-MRE	0.109625	0.0257253	2.03172e-05	-0.00598164	0.0320326	0.851867
BMI	3172_28_ARSB_ARSB	Sex-combined	428	6	Weighted mode	0.199936	0.0784085	0.011123	0.0311874	0.0171158	0.128057
BMI	3173_49_NAAA_ASAHL	Sex-combined	428	25	MR Egger	-0.0194732	0.0809592	0.810034	-0.0085885	0.0158503	0.593132
BMI	3173_49_NAAA_ASAHL	Sex-combined	428	25	Weighted median	-0.0235234	0.045116	0.602089	-0.00324605	0.00406835	0.424941
BMI	3173_49_NAAA_ASAHL	Sex-combined	428	25	IVW-MRE	-0.0521297	0.0306534	0.0890144	0.00196663	0.0106313	0.853241
BMI	3173_49_NAAA_ASAHL	Sex-combined	428	25	Weighted mode	-0.0224802	0.0683212	0.742289	-0.00243956	0.00332365	0.47006
BMI	3174_2_ADAMTS1_ATS1	Sex-combined	428		MR Egger	0.21953	0.0723918	0.00257339
BMI	3174_2_ADAMTS1_ATS1	Sex-combined	428		Weighted median	0.118971	0.0465196	0.0105443
BMI	3174_2_ADAMTS1_ATS1	Sex-combined	428	2	IVW-MRE	0.093854	0.0275194	0.000648508	-0.00266142	0.0278357	0.923829
BMI	3174_2_ADAMTS1_ATS1	Sex-combined	428		Weighted mode	0.165542	0.0684382	0.0159865
BMI	3175_51_ADAMTS13_ATS13	Sex-combined	428	23	MR Egger	-0.0242236	0.0724314	0.738216	-0.00183924	0.00750285	0.808729
BMI	3175_51_ADAMTS13_ATS13	Sex-combined	428	23	Weighted median	-0.0607474	0.0491079	0.216081	-0.00208133	0.00442595	0.638173
BMI	3175_51_ADAMTS13_ATS13	Sex-combined	428	23	IVW-MRE	-0.055297	0.0273981	0.0435626	0.00197364	0.00622143	0.751067
BMI	3175_51_ADAMTS13_ATS13	Sex-combined	428	23	Weighted mode	-0.028363	0.0793901	0.721073	-0.000774538	0.00358887	0.831119
BMI	3178_5_CTSC_CATC	Sex-combined	428	3	MR Egger	0.17751	0.0711308	0.0129539	-0.0581549	0.0252924	0.261166
BMI	3178_5_CTSC_CATC	Sex-combined	428	3	Weighted median	0.157226	0.0423168	0.000202839	-0.0126792	0.00992181	0.201281
BMI	3178_5_CTSC_CATC	Sex-combined	428	3	IVW-MRE	0.121899	0.0268879	5.7985e-06	-0.0121179	0.0126196	0.336933
BMI	3178_5_CTSC_CATC	Sex-combined	428	3	Weighted mode	0.207251	0.074715	0.00578202	-0.0224135	0.0100422	0.155293
BMI	3179_51_CTSA_Cathepsin_A	Sex-combined	428	18	MR Egger	0.234156	0.0834994	0.00527356	-0.0061643	0.0189766	0.749513
BMI	3179_51_CTSA_Cathepsin_A	Sex-combined	428	18	Weighted median	0.144653	0.0454517	0.00145976	0.00196062	0.00683046	0.774081
BMI	3179_51_CTSA_Cathepsin_A	Sex-combined	428	18	IVW-MRE	0.104809	0.0316419	0.000925187	-0.00405034	0.0127274	0.750303
BMI	3179_51_CTSA_Cathepsin_A	Sex-combined	428	18	Weighted mode	0.198034	0.0800651	0.0137712	-0.00138865	0.00659125	0.835641
BMI	3181_50_CTSS_Cathepsin_S	Sex-combined	428	15	MR Egger	0.216993	0.078714	0.00608921	0.010924	0.0159638	0.505802
BMI	3181_50_CTSS_Cathepsin_S	Sex-combined	428	15	Weighted median	0.253264	0.0417945	1.36339e-09	0.00424699	0.00679785	0.532132
BMI	3181_50_CTSS_Cathepsin_S	Sex-combined	428	15	IVW-MRE	0.173766	0.0297585	5.2451e-09	0.000539202	0.0108365	0.960315
BMI	3181_50_CTSS_Cathepsin_S	Sex-combined	428	15	Weighted mode	0.321418	0.0840752	0.000151469	0.0047711	0.00676875	0.492451
BMI	3182_38_ENTPD1_CD39	Sex-combined	428	4	MR Egger	0.179977	0.0699227	0.0103918	-0.0352917	0.0175759	0.182424
BMI	3182_38_ENTPD1_CD39	Sex-combined	428	4	Weighted median	0.164642	0.0438338	0.000172609	-0.0171972	0.00790248	0.0295424
BMI	3182_38_ENTPD1_CD39	Sex-combined	428	4	IVW-MRE	0.105409	0.0264206	6.61731e-05	-0.0114222	0.00883788	0.196213
BMI	3182_38_ENTPD1_CD39	Sex-combined	428	4	Weighted mode	0.200145	0.0721715	0.00579429	-0.0188366	0.00828999	0.107705
BMI	3184_25_F7_Coagulation_Factor_VII	Sex-combined	428	10	MR Egger	0.134647	0.0729461	0.0656091	0.0229607	0.0122615	0.0980178
BMI	3184_25_F7_Coagulation_Factor_VII	Sex-combined	428	10	Weighted median	0.139501	0.0474274	0.00326782	0.00988555	0.00479982	0.0394399
BMI	3184_25_F7_Coagulation_Factor_VII	Sex-combined	428	10	IVW-MRE	0.150852	0.0250114	1.62615e-09	-0.0009634	0.0118294	0.935091
BMI	3184_25_F7_Coagulation_Factor_VII	Sex-combined	428	10	Weighted mode	0.160502	0.0873	0.0666812	0.0113787	0.00466041	0.0372687
BMI	3186_2_C2_C2	Sex-combined	428	18	MR Egger	0.309353	0.0687799	8.86884e-06	0.00591569	0.0102107	0.570414
BMI	3186_2_C2_C2	Sex-combined	428	18	Weighted median	0.210267	0.045565	3.93739e-06	0.00382097	0.00513194	0.456546
BMI	3186_2_C2_C2	Sex-combined	428	18	IVW-MRE	0.188353	0.0260461	4.77543e-13	0.00412367	0.00807514	0.609588
BMI	3186_2_C2_C2	Sex-combined	428	18	Weighted mode	0.325836	0.0877463	0.000231619	0.000973711	0.00504048	0.849109
BMI	3187_52_CRISP3_CRIS3	Sex-combined	428		MR Egger	0.207276	0.0711535	0.00376717
BMI	3187_52_CRISP3_CRIS3	Sex-combined	428		Weighted median	0.162255	0.0450565	0.000316825
BMI	3187_52_CRISP3_CRIS3	Sex-combined	428		IVW-MRE	0.121339	0.0269066	6.49339e-06
BMI	3187_52_CRISP3_CRIS3	Sex-combined	428		Weighted mode	0.230553	0.0760982	0.00259686
BMI	3189_61_TMPRSS15_Enterokinase	Sex-combined	428	3	MR Egger	0.190996	0.0672693	0.00473809	-0.0495656	0.0433531	0.457499
BMI	3189_61_TMPRSS15_Enterokinase	Sex-combined	428	3	Weighted median	0.140444	0.0420679	0.000842324	-0.0343517	0.0154786	0.0264659
BMI	3189_61_TMPRSS15_Enterokinase	Sex-combined	428	3	IVW-MRE	0.127465	0.0251995	4.23127e-07	-0.0351778	0.00629053	2.24235e-08
BMI	3189_61_TMPRSS15_Enterokinase	Sex-combined	428	3	Weighted mode	0.156246	0.0689246	0.0238948	-0.0422721	0.0180248	0.14365
BMI	3191_50_WFIKKN1_WFKN1	Sex-combined	428	6	MR Egger	0.183079	0.0757081	0.0160149	0.0425694	0.0375865	0.320682
BMI	3191_50_WFIKKN1_WFKN1	Sex-combined	428	6	Weighted median	0.124228	0.0480124	0.00966992	-0.0120152	0.012914	0.352162
BMI	3191_50_WFIKKN1_WFKN1	Sex-combined	428	6	IVW-MRE	0.0993789	0.0286383	0.000520182	-0.0300907	0.0258997	0.245311
BMI	3191_50_WFIKKN1_WFKN1	Sex-combined	428	6	Weighted mode	0.120245	0.0821443	0.143977	-0.00641716	0.0134125	0.652521
BMI	3192_3_CNDP2_Glutamate_carboxypeptidase	Sex-combined	428	4	MR Egger	0.164891	0.0701616	0.0192209	-0.0326123	0.0196089	0.238184
BMI	3192_3_CNDP2_Glutamate_carboxypeptidase	Sex-combined	428	4	Weighted median	0.176412	0.0413337	1.9724e-05	-0.0194012	0.00882148	0.0278557
BMI	3192_3_CNDP2_Glutamate_carboxypeptidase	Sex-combined	428	4	IVW-MRE	0.100664	0.0265858	0.000152868	-0.0116546	0.00919645	0.205051
BMI	3192_3_CNDP2_Glutamate_carboxypeptidase	Sex-combined	428	4	Weighted mode	0.235835	0.0706788	0.000921931	-0.0203222	0.00943532	0.120271
BMI	3194_36_GP6_GPVI	Sex-combined	428	8	MR Egger	0.0845545	0.0738018	0.252564	-0.0087599	0.0126094	0.513225
BMI	3194_36_GP6_GPVI	Sex-combined	428	8	Weighted median	-0.00640715	0.0475695	0.892857	-0.00101155	0.00578627	0.861222
BMI	3194_36_GP6_GPVI	Sex-combined	428	8	IVW-MRE	-0.00830362	0.027584	0.763392	0.00325311	0.00952231	0.732629
BMI	3194_36_GP6_GPVI	Sex-combined	428	8	Weighted mode	0.0124631	0.0759819	0.869788	-0.00225581	0.00598561	0.717433
BMI	3195_50_GNLY_Granulysin	Sex-combined	428	30	MR Egger	0.105549	0.0779183	0.17626	-0.0060689	0.00961157	0.53289
BMI	3195_50_GNLY_Granulysin	Sex-combined	428	30	Weighted median	0.0927685	0.0485595	0.0560805	-0.00508404	0.00452258	0.260952
BMI	3195_50_GNLY_Granulysin	Sex-combined	428	30	IVW-MRE	0.0814964	0.0292412	0.00531912	0.00109139	0.00640608	0.86472
BMI	3195_50_GNLY_Granulysin	Sex-combined	428	30	Weighted mode	0.0556066	0.0826915	0.501655	-0.00265535	0.00405044	0.517268
BMI	3196_6_HAPLN1_HPLN1	Sex-combined	428	6	MR Egger	0.101372	0.0732658	0.167198	0.0390952	0.067363	0.592792
BMI	3196_6_HAPLN1_HPLN1	Sex-combined	428	6	Weighted median	0.0549268	0.0424525	0.195721	-0.0165022	0.0160706	0.304488
BMI	3196_6_HAPLN1_HPLN1	Sex-combined	428	6	IVW-MRE	0.0347014	0.0277169	0.210571	-0.0341827	0.0240839	0.155806
BMI	3196_6_HAPLN1_HPLN1	Sex-combined	428	6	Weighted mode	0.13	0.0805374	0.107233	-0.00176937	0.0149753	0.910546
BMI	3197_70_IDE_IDE	Sex-combined	428		MR Egger	0.105775	0.0720132	0.142617
BMI	3197_70_IDE_IDE	Sex-combined	428		Weighted median	0.110546	0.0426787	0.00959229
BMI	3197_70_IDE_IDE	Sex-combined	428	2	IVW-MRE	0.0645008	0.0272168	0.0177933	-0.0160446	0.0296189	0.588025
BMI	3197_70_IDE_IDE	Sex-combined	428		Weighted mode	0.108803	0.0696425	0.118956
BMI	3198_4_IDS_IDS	Sex-combined	428	7	MR Egger	-0.170383	0.0720327	0.01846	0.0318804	0.0204115	0.179072
BMI	3198_4_IDS_IDS	Sex-combined	428	7	Weighted median	-0.132437	0.0487786	0.00662636	0.00779357	0.010138	0.442043
BMI	3198_4_IDS_IDS	Sex-combined	428	7	IVW-MRE	-0.0902674	0.0272849	0.000938534	0.010655	0.0108877	0.327761
BMI	3198_4_IDS_IDS	Sex-combined	428	7	Weighted mode	-0.15305	0.0837988	0.0684885	0.0105901	0.00972177	0.317819
BMI	3199_54_KLK12_kallikrein_12	Sex-combined	428	9	MR Egger	0.0677469	0.0740104	0.360516	-0.0138997	0.0105954	0.230949
BMI	3199_54_KLK12_kallikrein_12	Sex-combined	428	9	Weighted median	0.0991177	0.0428985	0.0208597	-0.0131195	0.00596923	0.0279596
BMI	3199_54_KLK12_kallikrein_12	Sex-combined	428	9	IVW-MRE	0.0893566	0.0280022	0.00141755	-0.00845292	0.00568093	0.136765
BMI	3199_54_KLK12_kallikrein_12	Sex-combined	428	9	Weighted mode	0.192876	0.0843088	0.022641	-0.0145266	0.00640821	0.0531486
BMI	3201_49_KLK5_kallikrein_5	Sex-combined	428		MR Egger	0.113405	0.0665289	0.0889981
BMI	3201_49_KLK5_kallikrein_5	Sex-combined	428		Weighted median	0.0758621	0.0434067	0.0805147
BMI	3201_49_KLK5_kallikrein_5	Sex-combined	428		IVW-MRE	0.0866382	0.0249026	0.000503123
BMI	3201_49_KLK5_kallikrein_5	Sex-combined	428		Weighted mode	0.101471	0.0810175	0.211087
BMI	3202_28_KREMEN2_KREM2	Sex-combined	428		MR Egger	0.204202	0.0695627	0.00351028
BMI	3202_28_KREMEN2_KREM2	Sex-combined	428		Weighted median	0.111865	0.0425076	0.00849692
BMI	3202_28_KREMEN2_KREM2	Sex-combined	428	2	IVW-MRE	0.0851549	0.0264114	0.00126337	-0.0383108	0.00817319	2.76735e-06
BMI	3202_28_KREMEN2_KREM2	Sex-combined	428		Weighted mode	0.153191	0.0702811	0.0298263
BMI	3204_2_LTA4H_LKHA4	Sex-combined	428	3	MR Egger	0.140586	0.0701676	0.0457481	0.0356624	0.35543	0.936337
BMI	3204_2_LTA4H_LKHA4	Sex-combined	428	3	Weighted median	0.156186	0.0407292	0.000125701	-0.0297164	0.0155372	0.0557994
BMI	3204_2_LTA4H_LKHA4	Sex-combined	428	3	IVW-MRE	0.128457	0.0264864	1.23506e-06	-0.0598549	0.0622868	0.336574
BMI	3204_2_LTA4H_LKHA4	Sex-combined	428	3	Weighted mode	0.232841	0.0817159	0.00459213	-0.0284906	0.0156226	0.209765
BMI	3206_4_LYVE1_LYVE1	Sex-combined	428	26	MR Egger	0.0792648	0.0776411	0.307876	0.000278571	0.0124913	0.982392
BMI	3206_4_LYVE1_LYVE1	Sex-combined	428	26	Weighted median	0.0833539	0.0483576	0.0847623	0.00789926	0.00611728	0.196599
BMI	3206_4_LYVE1_LYVE1	Sex-combined	428	26	IVW-MRE	0.0624579	0.0293216	0.0331633	0.0155593	0.00872124	0.0744126
BMI	3206_4_LYVE1_LYVE1	Sex-combined	428	26	Weighted mode	0.11526	0.0775488	0.13794	0.00573256	0.00572642	0.326384
BMI	3209_69_MEPE_MEPE	Sex-combined	428		MR Egger	0.179326	0.0675252	0.00821138
BMI	3209_69_MEPE_MEPE	Sex-combined	428		Weighted median	0.141377	0.0473837	0.00284813
BMI	3209_69_MEPE_MEPE	Sex-combined	428	2	IVW-MRE	0.112725	0.0255426	1.01845e-05	-0.0541579	0.0313168	0.0837453
BMI	3209_69_MEPE_MEPE	Sex-combined	428		Weighted mode	0.134468	0.0651737	0.0396955
BMI	3210_1_METAP1_METAP1	Sex-combined	428		MR Egger	0.0823443	0.0704367	0.243035
BMI	3210_1_METAP1_METAP1	Sex-combined	428		Weighted median	-0.00829379	0.0495061	0.866953
BMI	3210_1_METAP1_METAP1	Sex-combined	428		IVW-MRE	0.00344508	0.0268865	0.898043
BMI	3210_1_METAP1_METAP1	Sex-combined	428		Weighted mode	0.0034387	0.0695962	0.960616
BMI	3212_30_ASAH2_ASAH2	Sex-combined	428	15	MR Egger	0.142547	0.0710769	0.0455377	-0.0131886	0.0126585	0.316458
BMI	3212_30_ASAH2_ASAH2	Sex-combined	428	15	Weighted median	0.104823	0.0436566	0.0163469	-0.00802267	0.0040512	0.0476673
BMI	3212_30_ASAH2_ASAH2	Sex-combined	428	15	IVW-MRE	0.0791954	0.0269199	0.00326213	-0.00586901	0.0104027	0.57263
BMI	3212_30_ASAH2_ASAH2	Sex-combined	428	15	Weighted mode	0.133831	0.0701148	0.0569649	-0.00924461	0.00378195	0.0283474
BMI	3213_65_NID1_Nidogen	Sex-combined	428	9	MR Egger	0.176091	0.0734026	0.0168698	0.0280879	0.0350307	0.449023
BMI	3213_65_NID1_Nidogen	Sex-combined	428	9	Weighted median	0.0522231	0.04784	0.275	0.00585296	0.0095691	0.540768
BMI	3213_65_NID1_Nidogen	Sex-combined	428	9	IVW-MRE	0.0434663	0.0278199	0.11819	0.00289301	0.0206488	0.888577
BMI	3213_65_NID1_Nidogen	Sex-combined	428	9	Weighted mode	0.0591931	0.0825848	0.473917	0.0102395	0.0099508	0.333577
BMI	3216_2_PIGR_PIGR	Sex-combined	428	7	MR Egger	0.225229	0.0815525	0.00599772	0.0901965	0.0322422	0.0381074
BMI	3216_2_PIGR_PIGR	Sex-combined	428	7	Weighted median	0.152153	0.0485098	0.00170951	0.0239962	0.0117716	0.041502
BMI	3216_2_PIGR_PIGR	Sex-combined	428	7	IVW-MRE	0.15186	0.0307299	7.74107e-07	0.00446355	0.0197111	0.820853
BMI	3216_2_PIGR_PIGR	Sex-combined	428	7	Weighted mode	0.142845	0.0866639	0.100034	0.0271731	0.0114473	0.055236
BMI	3220_40_RET_RET	Sex-combined	428	6	MR Egger	0.34195	0.0739238	4.95975e-06	0.0165665	0.0162599	0.365882
BMI	3220_40_RET_RET	Sex-combined	428	6	Weighted median	0.211061	0.0431172	9.82798e-07	0.00245089	0.00587174	0.676383
BMI	3220_40_RET_RET	Sex-combined	428	6	IVW-MRE	0.173	0.0281319	7.76874e-10	-0.000287492	0.0099501	0.97695
BMI	3220_40_RET_RET	Sex-combined	428	6	Weighted mode	0.330054	0.0817989	6.47152e-05	0.00252508	0.00593364	0.688128
BMI	3221_54_SFRP1_SARP_2	Sex-combined	428	10	MR Egger	0.338473	0.0762506	1.15293e-05	0.0192264	0.0364076	0.611769
BMI	3221_54_SFRP1_SARP_2	Sex-combined	428	10	Weighted median	0.214123	0.0489261	1.20618e-05	-0.00749612	0.0101703	0.461084
BMI	3221_54_SFRP1_SARP_2	Sex-combined	428	10	IVW-MRE	0.157743	0.0290313	5.52412e-08	-0.0128882	0.0151905	0.396194
BMI	3221_54_SFRP1_SARP_2	Sex-combined	428	10	Weighted mode	0.292443	0.0851557	0.000652343	-0.0144361	0.00997874	0.181898
BMI	3222_11_SEMA3A_Semaphorin_3A	Sex-combined	428		MR Egger	0.172227	0.0677404	0.0113605
BMI	3222_11_SEMA3A_Semaphorin_3A	Sex-combined	428		Weighted median	0.110543	0.0464368	0.0172886
BMI	3222_11_SEMA3A_Semaphorin_3A	Sex-combined	428	2	IVW-MRE	0.103322	0.0256558	5.64397e-05	0.00837619	0.0444214	0.850436
BMI	3222_11_SEMA3A_Semaphorin_3A	Sex-combined	428		Weighted mode	0.132964	0.0709184	0.0614914
BMI	3232_28_ACP5_TrATPase	Sex-combined	428	11	MR Egger	-0.0870827	0.0751033	0.2469	0.0173441	0.0236221	0.481496
BMI	3232_28_ACP5_TrATPase	Sex-combined	428	11	Weighted median	-0.00445788	0.0494633	0.928188	0.0128964	0.00805173	0.109224
BMI	3232_28_ACP5_TrATPase	Sex-combined	428	11	IVW-MRE	-0.0125796	0.0284484	0.658351	0.00766822	0.0122194	0.530303
BMI	3232_28_ACP5_TrATPase	Sex-combined	428	11	Weighted mode	-0.00374811	0.0780779	0.961735	0.0135413	0.00888945	0.158661
BMI	3234_23_CCDC80_URB	Sex-combined	428	7	MR Egger	0.159238	0.0704526	0.024312	0.0499154	0.0547356	0.403627
BMI	3234_23_CCDC80_URB	Sex-combined	428	7	Weighted median	0.222967	0.0440138	4.06609e-07	0.0175312	0.0143763	0.222673
BMI	3234_23_CCDC80_URB	Sex-combined	428	7	IVW-MRE	0.144627	0.0266056	5.45029e-08	0.0192006	0.0129357	0.137726
BMI	3234_23_CCDC80_URB	Sex-combined	428	7	Weighted mode	0.278063	0.0795509	0.000522859	0.0186259	0.0231355	0.451488
BMI	3235_50_WFIKKN2_WFKN2	Sex-combined	428	11	MR Egger	-0.425954	0.0744189	1.96828e-08	0.0400488	0.0765375	0.613432
BMI	3235_50_WFIKKN2_WFKN2	Sex-combined	428	11	Weighted median	-0.370453	0.0426588	3.81763e-18	-0.00994712	0.005009	0.04705
BMI	3235_50_WFIKKN2_WFKN2	Sex-combined	428	11	IVW-MRE	-0.334052	0.028154	1.79487e-32	-0.0238999	0.0504656	0.635794
BMI	3235_50_WFIKKN2_WFKN2	Sex-combined	428	11	Weighted mode	-0.477387	0.094499	6.50006e-07	-0.0106447	0.00508815	0.0629107
BMI	3280_49_ACAN_Aggrecan	Sex-combined	428	5	MR Egger	0.0110689	0.0726326	0.878947	0.0200654	0.0499933	0.715033
BMI	3280_49_ACAN_Aggrecan	Sex-combined	428	5	Weighted median	0.00923461	0.0480562	0.847615	0.00778814	0.0144158	0.589024
BMI	3280_49_ACAN_Aggrecan	Sex-combined	428	5	IVW-MRE	-0.0340868	0.0274727	0.214698	9.45458e-05	0.016506	0.99543
BMI	3280_49_ACAN_Aggrecan	Sex-combined	428	5	Weighted mode	-0.0176324	0.0738192	0.811329	0.00907074	0.017575	0.632993
BMI	3283_21_TGFBI_BGH3	Sex-combined	428	11	MR Egger	0.0918735	0.0740372	0.215322	-0.00656906	0.00605918	0.306485
BMI	3283_21_TGFBI_BGH3	Sex-combined	428	11	Weighted median	0.0473218	0.045532	0.298661	-0.00528203	0.00437273	0.227067
BMI	3283_21_TGFBI_BGH3	Sex-combined	428	11	IVW-MRE	0.033763	0.0279313	0.226745	-0.00372933	0.00375051	0.320052
BMI	3283_21_TGFBI_BGH3	Sex-combined	428	11	Weighted mode	0.0439588	0.0819913	0.592141	-0.00524731	0.00447459	0.268097
BMI	3284_75_BGN_BGN	Sex-combined	428	20	MR Egger	0.0764293	0.0727206	0.293855	-0.00110109	0.0169742	0.948994
BMI	3284_75_BGN_BGN	Sex-combined	428	20	Weighted median	0.0599114	0.0535528	0.263253	-0.00176064	0.00919278	0.848115
BMI	3284_75_BGN_BGN	Sex-combined	428	20	IVW-MRE	0.0658168	0.0286197	0.0214651	-0.00317237	0.0077306	0.681538
BMI	3284_75_BGN_BGN	Sex-combined	428	20	Weighted mode	0.0625062	0.0730178	0.392455	0.011125	0.015929	0.493381
BMI	3285_23_C1R_C1r	Sex-combined	428	7	MR Egger	0.22066	0.0743468	0.00316667	0.0318038	0.0872824	0.730478
BMI	3285_23_C1R_C1r	Sex-combined	428	7	Weighted median	0.208708	0.0439647	2.06277e-06	-0.0259721	0.0123363	0.0352625
BMI	3285_23_C1R_C1r	Sex-combined	428	7	IVW-MRE	0.196925	0.0280766	2.31862e-12	-0.0191025	0.0111308	0.0861294
BMI	3285_23_C1R_C1r	Sex-combined	428	7	Weighted mode	0.356874	0.0918239	0.000117865	-0.0428516	0.0155799	0.033272
BMI	3290_50_CD109_CD109	Sex-combined	428	24	MR Egger	0.0723019	0.0741774	0.330254	-0.00525325	0.0039696	0.199301
BMI	3290_50_CD109_CD109	Sex-combined	428	24	Weighted median	0.0359066	0.0436545	0.410782	-0.00526505	0.00366329	0.150648
BMI	3290_50_CD109_CD109	Sex-combined	428	24	IVW-MRE	0.00824102	0.0280871	0.76921	-0.000163447	0.00310954	0.95808
BMI	3290_50_CD109_CD109	Sex-combined	428	24	Weighted mode	0.0417811	0.0730326	0.567564	-0.00381315	0.00302762	0.220498
BMI	3291_30_FCER2_CD23	Sex-combined	428	25	MR Egger	0.262644	0.0774542	0.000761451	0.000637277	0.0101566	0.950512
BMI	3291_30_FCER2_CD23	Sex-combined	428	25	Weighted median	0.267363	0.045472	4.10947e-09	-0.00990113	0.0049719	0.046435
BMI	3291_30_FCER2_CD23	Sex-combined	428	25	IVW-MRE	0.19478	0.0292551	2.77606e-11	-0.0149849	0.00645371	0.0202382
BMI	3291_30_FCER2_CD23	Sex-combined	428	25	Weighted mode	0.310525	0.0854521	0.000313147	-0.00981449	0.00485561	0.0545406
BMI	3292_75_CD48_CD48	Sex-combined	428	13	MR Egger	0.00833026	0.0817179	0.918853	-0.0033928	0.0240094	0.890179
BMI	3292_75_CD48_CD48	Sex-combined	428	13	Weighted median	0.0418999	0.0475262	0.377984	0.00757549	0.00631812	0.230524
BMI	3292_75_CD48_CD48	Sex-combined	428	13	IVW-MRE	0.037353	0.0310607	0.229139	0.00637389	0.014727	0.665157
BMI	3292_75_CD48_CD48	Sex-combined	428	13	Weighted mode	0.0146336	0.0708591	0.836486	0.00788544	0.00665537	0.259022
BMI	3293_2_CD5L_CD5L	Sex-combined	428	23	MR Egger	0.186467	0.0830581	0.0252792	-0.017267	0.0167979	0.31568
BMI	3293_2_CD5L_CD5L	Sex-combined	428	23	Weighted median	0.0675552	0.0522384	0.195939	-0.00919254	0.00553456	0.0967264
BMI	3293_2_CD5L_CD5L	Sex-combined	428	23	IVW-MRE	0.0520792	0.0316441	0.0998099	-0.00511189	0.0102625	0.618405
BMI	3293_2_CD5L_CD5L	Sex-combined	428	23	Weighted mode	0.0552395	0.0835839	0.509041	-0.00631245	0.00569408	0.279576
BMI	3294_55_CFC1_CFC1	Sex-combined	428		MR Egger	0.16838	0.0693763	0.0156356
BMI	3294_55_CFC1_CFC1	Sex-combined	428		Weighted median	0.0988683	0.0413544	0.0168138
BMI	3294_55_CFC1_CFC1	Sex-combined	428		IVW-MRE	0.0677812	0.0256467	0.00822032
BMI	3294_55_CFC1_CFC1	Sex-combined	428		Weighted mode	0.146735	0.0821767	0.0748739
BMI	3296_92_CNTN2_CNTN2	Sex-combined	428	17	MR Egger	-0.0130292	0.0681912	0.848562	0.00407931	0.00548566	0.468588
BMI	3296_92_CNTN2_CNTN2	Sex-combined	428	17	Weighted median	-0.0301945	0.0449009	0.501285	0.00069091	0.00320566	0.829355
BMI	3296_92_CNTN2_CNTN2	Sex-combined	428	17	IVW-MRE	-0.0284433	0.0256595	0.26765	-0.000702704	0.00423634	0.868255
BMI	3296_92_CNTN2_CNTN2	Sex-combined	428	17	Weighted mode	-0.0255688	0.0846569	0.762778	0.000399713	0.00318317	0.901636
BMI	3298_52_CNTN4_Contactin_4	Sex-combined	428	13	MR Egger	-0.122107	0.0727295	0.0939005	0.00204723	0.011573	0.862805
BMI	3298_52_CNTN4_Contactin_4	Sex-combined	428	13	Weighted median	-0.0626188	0.0479066	0.191178	0.00108245	0.00582229	0.852511
BMI	3298_52_CNTN4_Contactin_4	Sex-combined	428	13	IVW-MRE	-0.0884689	0.0269876	0.00104498	-0.00195702	0.00639973	0.759759
BMI	3298_52_CNTN4_Contactin_4	Sex-combined	428	13	Weighted mode	-0.0181908	0.0790448	0.818099	0.00185987	0.0059743	0.760906
BMI	3299_29_CNTN5_Contactin_5	Sex-combined	428	5	MR Egger	0.0596023	0.0685393	0.385005	0.00579925	0.013665	0.699878
BMI	3299_29_CNTN5_Contactin_5	Sex-combined	428	5	Weighted median	0.0255343	0.0453493	0.573396	-0.00040728	0.00671443	0.951632
BMI	3299_29_CNTN5_Contactin_5	Sex-combined	428	5	IVW-MRE	-0.00361689	0.0258315	0.888645	-0.00370457	0.00926543	0.689284
BMI	3299_29_CNTN5_Contactin_5	Sex-combined	428	5	Weighted mode	0.0114028	0.0797415	0.88636	0.00428116	0.00716952	0.582576
BMI	3302_58_CST7_CYTF	Sex-combined	428	27	MR Egger	0.256247	0.0856242	0.00292604	-0.0109278	0.00921829	0.246986
BMI	3302_58_CST7_CYTF	Sex-combined	428	27	Weighted median	0.170898	0.0481604	0.000387417	-0.0208746	0.00476443	1.17949e-05
BMI	3302_58_CST7_CYTF	Sex-combined	428	27	IVW-MRE	0.173256	0.0323691	8.67463e-08	-0.0178395	0.00583071	0.00221651
BMI	3302_58_CST7_CYTF	Sex-combined	428	27	Weighted mode	0.179347	0.0748772	0.0170403	-0.0223164	0.00497546	0.000130772
BMI	3305_6_DLL4_DLL4	Sex-combined	428	5	MR Egger	0.115357	0.0727499	0.113556	-0.00786928	0.0104029	0.50436
BMI	3305_6_DLL4_DLL4	Sex-combined	428	5	Weighted median	0.0844107	0.0471249	0.0732594	-0.00743534	0.00701556	0.28922
BMI	3305_6_DLL4_DLL4	Sex-combined	428	5	IVW-MRE	0.0490309	0.0273835	0.0733699	-0.00935308	0.00565534	0.0981578
BMI	3305_6_DLL4_DLL4	Sex-combined	428	5	Weighted mode	0.0851014	0.0736525	0.248554	-0.0072955	0.0070276	0.357844
BMI	3309_2_FCGR2A_FCG2A	Sex-combined	428	13	MR Egger	0.0734646	0.0609961	0.229098	-0.00363432	0.0071933	0.623362
BMI	3309_2_FCGR2A_FCG2A	Sex-combined	428	13	Weighted median	0.0360071	0.0417142	0.388036	0.00243973	0.00392922	0.534653
BMI	3309_2_FCGR2A_FCG2A	Sex-combined	428	13	IVW-MRE	0.0337084	0.0200056	0.0919986	0.00298817	0.0037909	0.430551
BMI	3309_2_FCGR2A_FCG2A	Sex-combined	428	13	Weighted mode	0.031658	0.0618832	0.609212	0.00322654	0.00384564	0.417863
BMI	3310_62_FCGR2B_FCG2B	Sex-combined	428	12	MR Egger	0.123939	0.0602688	0.0403493	0.00308796	0.00997792	0.76331
BMI	3310_62_FCGR2B_FCG2B	Sex-combined	428	12	Weighted median	0.0267981	0.0417831	0.521288	-0.00566034	0.00418355	0.176056
BMI	3310_62_FCGR2B_FCG2B	Sex-combined	428	12	IVW-MRE	0.0257054	0.0211436	0.224079	-0.00110051	0.00313829	0.725834
BMI	3310_62_FCGR2B_FCG2B	Sex-combined	428	12	Weighted mode	0.0287082	0.0687809	0.676606	-0.00129861	0.00359054	0.724446
BMI	3311_27_FCGR3B_FCG3B	Sex-combined	428	20	MR Egger	0.124121	0.0858081	0.148775	0.0119662	0.0148886	0.432047
BMI	3311_27_FCGR3B_FCG3B	Sex-combined	428	20	Weighted median	0.120698	0.0450165	0.00733621	0.0101593	0.00449855	0.0239243
BMI	3311_27_FCGR3B_FCG3B	Sex-combined	428	20	IVW-MRE	0.0734063	0.0324124	0.0235275	0.00332595	0.00983373	0.735199
BMI	3311_27_FCGR3B_FCG3B	Sex-combined	428	20	Weighted mode	0.177237	0.0808103	0.028828	0.0126984	0.00444814	0.0101361
BMI	3312_64_FCGR1A_FCGR1	Sex-combined	428	3	MR Egger	0.194976	0.0719786	0.00702475	0.143076	0.142212	0.498072
BMI	3312_64_FCGR1A_FCGR1	Sex-combined	428	3	Weighted median	0.142145	0.0470662	0.00252693	-0.00220314	0.0134747	0.870123
BMI	3312_64_FCGR1A_FCGR1	Sex-combined	428	3	IVW-MRE	0.112956	0.0272463	3.38716e-05	-0.00181758	0.0115288	0.874728
BMI	3312_64_FCGR1A_FCGR1	Sex-combined	428	3	Weighted mode	0.135689	0.0768455	0.0781537	0.0113386	0.014975	0.527995
BMI	3313_21_FCN2_FCN2	Sex-combined	428	9	MR Egger	0.0696225	0.0718203	0.332897	-0.0126552	0.0127479	0.353907
BMI	3313_21_FCN2_FCN2	Sex-combined	428	9	Weighted median	0.0834282	0.0509726	0.101688	-0.0147855	0.00490649	0.00258282
BMI	3313_21_FCN2_FCN2	Sex-combined	428	9	IVW-MRE	0.123	0.0261799	2.62392e-06	-0.0137257	0.00851827	0.107108
BMI	3313_21_FCN2_FCN2	Sex-combined	428	9	Weighted mode	0.0820134	0.0844225	0.331867	-0.0160981	0.00476798	0.00969483
BMI	3314_74_GFRA1_GFRa_1	Sex-combined	428	7	MR Egger	0.455521	0.0711239	3.99156e-10	0.0199109	0.0354786	0.598874
BMI	3314_74_GFRA1_GFRa_1	Sex-combined	428	7	Weighted median	0.342106	0.0429837	1.73467e-15	-0.00572904	0.00933294	0.539313
BMI	3314_74_GFRA1_GFRa_1	Sex-combined	428	7	IVW-MRE	0.323672	0.0269554	3.23866e-33	-0.0233583	0.0190277	0.2196
BMI	3314_74_GFRA1_GFRa_1	Sex-combined	428	7	Weighted mode	0.42336	0.0815407	3.22533e-07	-0.00354939	0.00948762	0.721189
BMI	3315_15_GPC2_GPC2	Sex-combined	428		MR Egger	0.184558	0.0678855	0.00682238
BMI	3315_15_GPC2_GPC2	Sex-combined	428		Weighted median	0.102443	0.0461399	0.0264007
BMI	3315_15_GPC2_GPC2	Sex-combined	428		IVW-MRE	0.0863222	0.0257356	0.000795956
BMI	3315_15_GPC2_GPC2	Sex-combined	428		Weighted mode	0.114076	0.0737211	0.122508
BMI	3316_58_SERPIND1_Heparin_cofactor_II	Sex-combined	428	9	MR Egger	0.26401	0.0890651	0.00320467	0.0179659	0.0157136	0.290488
BMI	3316_58_SERPIND1_Heparin_cofactor_II	Sex-combined	428	9	Weighted median	0.241504	0.0456815	1.24545e-07	-0.0099596	0.00799247	0.212719
BMI	3316_58_SERPIND1_Heparin_cofactor_II	Sex-combined	428	9	IVW-MRE	0.180364	0.0335293	7.47723e-08	-0.0226481	0.0160948	0.159377
BMI	3316_58_SERPIND1_Heparin_cofactor_II	Sex-combined	428	9	Weighted mode	0.305103	0.0923068	0.00102874	-0.0091025	0.00784469	0.279364
BMI	3317_33_HTRA2_HTRA2	Sex-combined	428		MR Egger	0.108779	0.0714866	0.128835
BMI	3317_33_HTRA2_HTRA2	Sex-combined	428		Weighted median	0.0334873	0.0477054	0.482705
BMI	3317_33_HTRA2_HTRA2	Sex-combined	428		IVW-MRE	0.0284116	0.0269679	0.292097
BMI	3317_33_HTRA2_HTRA2	Sex-combined	428		Weighted mode	0.0266638	0.0762987	0.726912
BMI	3320_49_IGFBP7_IGFBP_7	Sex-combined	428	13	MR Egger	0.103173	0.0780166	0.18673	0.0155531	0.0207135	0.468491
BMI	3320_49_IGFBP7_IGFBP_7	Sex-combined	428	13	Weighted median	0.0891594	0.0476057	0.0610861	-0.00306999	0.00613116	0.616569
BMI	3320_49_IGFBP7_IGFBP_7	Sex-combined	428	13	IVW-MRE	0.0724123	0.0294442	0.0139208	0.0045451	0.0120419	0.705845
BMI	3320_49_IGFBP7_IGFBP_7	Sex-combined	428	13	Weighted mode	0.137373	0.0886219	0.121857	-0.00237964	0.00610478	0.703515
BMI	3321_2_IL24_IL24	Sex-combined	428		MR Egger	0.210752	0.0695494	0.00259239
BMI	3321_2_IL24_IL24	Sex-combined	428		Weighted median	0.137613	0.0408703	0.000759684
BMI	3321_2_IL24_IL24	Sex-combined	428		IVW-MRE	0.084624	0.0263553	0.00132326
BMI	3321_2_IL24_IL24	Sex-combined	428		Weighted mode	0.171684	0.0652956	0.00886386
BMI	3322_52_LRIG3_LRIG3	Sex-combined	428	8	MR Egger	0.129484	0.0753953	0.0866327	0.0158448	0.0145623	0.318326
BMI	3322_52_LRIG3_LRIG3	Sex-combined	428	8	Weighted median	0.0692826	0.0491116	0.158328	0.00462064	0.00685138	0.500051
BMI	3322_52_LRIG3_LRIG3	Sex-combined	428	8	IVW-MRE	0.0576265	0.0283888	0.0423665	-0.00202252	0.0102251	0.843201
BMI	3322_52_LRIG3_LRIG3	Sex-combined	428	8	Weighted mode	0.0514025	0.0854188	0.547646	0.00639066	0.00665483	0.36889
BMI	3323_37_LRP8_LRP8	Sex-combined	428	9	MR Egger	-0.0921242	0.0711184	0.195896	0.00858626	0.039824	0.835443
BMI	3323_37_LRP8_LRP8	Sex-combined	428	9	Weighted median	-0.148445	0.0507387	0.00343712	0.0248609	0.00985488	0.0116457
BMI	3323_37_LRP8_LRP8	Sex-combined	428	9	IVW-MRE	-0.125053	0.0269208	3.39744e-06	0.00793648	0.0115376	0.491529
BMI	3323_37_LRP8_LRP8	Sex-combined	428	9	Weighted mode	-0.169405	0.0809304	0.0369194	0.0258006	0.0108565	0.0447895
BMI	3324_51_LY9_LY9	Sex-combined	428	16	MR Egger	0.0527524	0.0823459	0.522114	0.00707173	0.0296885	0.815179
BMI	3324_51_LY9_LY9	Sex-combined	428	16	Weighted median	0.0208702	0.0523453	0.690113	0.000564029	0.0110227	0.95919
BMI	3324_51_LY9_LY9	Sex-combined	428	16	IVW-MRE	0.0302453	0.0311863	0.332134	-0.0109261	0.0129876	0.400197
BMI	3324_51_LY9_LY9	Sex-combined	428	16	Weighted mode	0.038191	0.0704449	0.588004	0.00945149	0.0122687	0.453041
BMI	3325_2_MATN2_MATN2	Sex-combined	428	6	MR Egger	-0.0933301	0.0714294	0.192052	-0.00296296	0.0335702	0.933911
BMI	3325_2_MATN2_MATN2	Sex-combined	428	6	Weighted median	-0.0350382	0.0486051	0.470986	-0.0033981	0.0165297	0.837122
BMI	3325_2_MATN2_MATN2	Sex-combined	428	6	IVW-MRE	-0.0731918	0.0269807	0.00667279	0.00375684	0.0157338	0.81128
BMI	3325_2_MATN2_MATN2	Sex-combined	428	6	Weighted mode	-0.0431633	0.0738781	0.55936	-0.00490534	0.0176627	0.792342
BMI	3326_58_CADM1_Nectin_like_protein_2	Sex-combined	428	5	MR Egger	0.0190892	0.0706037	0.787005	-0.161017	0.039742	0.0270838
BMI	3326_58_CADM1_Nectin_like_protein_2	Sex-combined	428	5	Weighted median	0.0125803	0.0480935	0.793645	-0.0683577	0.0138699	8.28617e-07
BMI	3326_58_CADM1_Nectin_like_protein_2	Sex-combined	428	5	IVW-MRE	0.0101459	0.0266887	0.703827	-0.0451085	0.0336232	0.17973
BMI	3326_58_CADM1_Nectin_like_protein_2	Sex-combined	428	5	Weighted mode	0.0142416	0.0786761	0.856441	-0.0727349	0.0133774	0.00555355
BMI	3327_27_NTN4_NET4	Sex-combined	428	9	MR Egger	0.142478	0.0754574	0.0596796	-0.00246005	0.0215307	0.912242
BMI	3327_27_NTN4_NET4	Sex-combined	428	9	Weighted median	0.169766	0.0522329	0.00115332	0.00518477	0.0082739	0.530894
BMI	3327_27_NTN4_NET4	Sex-combined	428	9	IVW-MRE	0.123334	0.0284347	1.44146e-05	0.00136736	0.0111704	0.902575
BMI	3327_27_NTN4_NET4	Sex-combined	428	9	Weighted mode	0.196752	0.0793294	0.0135158	0.00606301	0.00876431	0.508648
BMI	3329_14_PGLYRP1_PGRP_S	Sex-combined	428	9	MR Egger	0.172376	0.0728595	0.0184343	0.0201745	0.0283125	0.499172
BMI	3329_14_PGLYRP1_PGRP_S	Sex-combined	428	9	Weighted median	0.109718	0.0474911	0.0208722	0.00346055	0.00867087	0.689819
BMI	3329_14_PGLYRP1_PGRP_S	Sex-combined	428	9	IVW-MRE	0.081098	0.0276139	0.0033156	0.00216941	0.0129413	0.866871
BMI	3329_14_PGLYRP1_PGRP_S	Sex-combined	428	9	Weighted mode	0.165635	0.087872	0.0601144	0.00556736	0.0081694	0.514802
BMI	3331_8_RGMB_RGMB	Sex-combined	428	9	MR Egger	-0.0807767	0.0775266	0.298039	-0.0604636	0.0731861	0.435962
BMI	3331_8_RGMB_RGMB	Sex-combined	428	9	Weighted median	-0.131932	0.0519374	0.0110789	-0.00448559	0.0122082	0.713303
BMI	3331_8_RGMB_RGMB	Sex-combined	428	9	IVW-MRE	-0.117187	0.0292232	6.07029e-05	0.00390092	0.0266135	0.883466
BMI	3331_8_RGMB_RGMB	Sex-combined	428	9	Weighted mode	-0.146028	0.0812698	0.0730701	-0.00587919	0.0133013	0.670194
BMI	3332_57_HFE2_RGM_C	Sex-combined	428	8	MR Egger	0.106708	0.0763922	0.163189	0.0296853	0.0333119	0.407171
BMI	3332_57_HFE2_RGM_C	Sex-combined	428	8	Weighted median	0.0986653	0.0468678	0.0352753	-0.012964	0.00854962	0.129436
BMI	3332_57_HFE2_RGM_C	Sex-combined	428	8	IVW-MRE	0.0256648	0.0288692	0.374001	-0.0178873	0.0164785	0.277703
BMI	3332_57_HFE2_RGM_C	Sex-combined	428	8	Weighted mode	0.132002	0.0709872	0.0636414	-0.0145808	0.00884799	0.14336
BMI	3336_50_TFPI_TFPI	Sex-combined	428	13	MR Egger	0.365855	0.0704883	3.25676e-07	0.00373468	0.032007	0.909214
BMI	3336_50_TFPI_TFPI	Sex-combined	428	13	Weighted median	0.292664	0.0445849	5.23151e-11	0.00239682	0.00818483	0.769647
BMI	3336_50_TFPI_TFPI	Sex-combined	428	13	IVW-MRE	0.248338	0.0267222	1.49551e-20	0.000726154	0.0145049	0.960072
BMI	3336_50_TFPI_TFPI	Sex-combined	428	13	Weighted mode	0.346028	0.0789774	1.48602e-05	0.0045229	0.00768071	0.566872
BMI	3339_33_THBS2_TSP2	Sex-combined	428	8	MR Egger	0.195914	0.0709522	0.00600776	-0.00290383	0.00705326	0.694863
BMI	3339_33_THBS2_TSP2	Sex-combined	428	8	Weighted median	0.2276	0.0464299	9.48575e-07	-0.00684422	0.00524736	0.192126
BMI	3339_33_THBS2_TSP2	Sex-combined	428	8	IVW-MRE	0.16899	0.0268554	3.12183e-10	-0.00563975	0.00376569	0.13422
BMI	3339_33_THBS2_TSP2	Sex-combined	428	8	Weighted mode	0.282089	0.0736818	0.000148238	-0.00652075	0.00517107	0.247707
BMI	3340_53_THBS4_TSP4	Sex-combined	428	5	MR Egger	0.329904	0.0745613	1.22871e-05	-0.00772751	0.0172128	0.683923
BMI	3340_53_THBS4_TSP4	Sex-combined	428	5	Weighted median	0.269391	0.0432074	4.52232e-10	0.00855549	0.00693926	0.217609
BMI	3340_53_THBS4_TSP4	Sex-combined	428	5	IVW-MRE	0.217136	0.0282372	1.47483e-14	0.0147459	0.0137998	0.285268
BMI	3340_53_THBS4_TSP4	Sex-combined	428	5	Weighted mode	0.393495	0.0723119	8.91421e-08	0.0076661	0.00737413	0.357237
BMI	3341_33_ABL1_ABL1	Sex-combined	428		MR Egger	0.145306	0.0686506	0.0348734
BMI	3341_33_ABL1_ABL1	Sex-combined	428		Weighted median	0.132259	0.0478899	0.00574975
BMI	3341_33_ABL1_ABL1	Sex-combined	428		IVW-MRE	0.119479	0.0259118	4.00734e-06
BMI	3341_33_ABL1_ABL1	Sex-combined	428		Weighted mode	0.156104	0.0741145	0.0357655
BMI	3342_76_ABL2_ABL2	Sex-combined	428	3	MR Egger	0.143506	0.0705596	0.0425881	-1.09821	0.528024	0.285317
BMI	3342_76_ABL2_ABL2	Sex-combined	428	3	Weighted median	0.133475	0.0447386	0.00285021	-0.032178	0.0366671	0.380176
BMI	3342_76_ABL2_ABL2	Sex-combined	428	3	IVW-MRE	0.107443	0.0266978	5.71217e-05	-0.0867958	0.0600859	0.14859
BMI	3342_76_ABL2_ABL2	Sex-combined	428	3	Weighted mode	0.143704	0.0717166	0.0457256	-0.0102541	0.0393372	0.818731
BMI	3343_1_ACY1_Aminoacylase_1	Sex-combined	428	10	MR Egger	0.352667	0.078744	9.66023e-06	0.0304971	0.00984303	0.0147026
BMI	3343_1_ACY1_Aminoacylase_1	Sex-combined	428	10	Weighted median	0.275985	0.0519933	1.10781e-07	0.00560222	0.00860851	0.515191
BMI	3343_1_ACY1_Aminoacylase_1	Sex-combined	428	10	IVW-MRE	0.248796	0.0297945	6.80301e-17	-0.00622844	0.0168609	0.711829
BMI	3343_1_ACY1_Aminoacylase_1	Sex-combined	428	10	Weighted mode	0.341174	0.0849601	7.00194e-05	0.00620631	0.00851211	0.484472
BMI	3344_60_SERPINC1_Antithrombin_III	Sex-combined	428		MR Egger	-0.0852135	0.0703795	0.226654
BMI	3344_60_SERPINC1_Antithrombin_III	Sex-combined	428		Weighted median	-0.00517729	0.0461585	0.910694
BMI	3344_60_SERPINC1_Antithrombin_III	Sex-combined	428		IVW-MRE	-0.0575003	0.0264882	0.029947
BMI	3344_60_SERPINC1_Antithrombin_III	Sex-combined	428		Weighted mode	0.0172889	0.0743991	0.816354
BMI	3346_72_AURKB_AURKB	Sex-combined	428	7	MR Egger	0.180605	0.0724724	0.0130797	-0.0309719	0.0280409	0.319661
BMI	3346_72_AURKB_AURKB	Sex-combined	428	7	Weighted median	0.166861	0.0435254	0.000126262	-0.0171779	0.00695225	0.0134798
BMI	3346_72_AURKB_AURKB	Sex-combined	428	7	IVW-MRE	0.124718	0.0274071	5.35034e-06	-0.00452847	0.0124057	0.715088
BMI	3346_72_AURKB_AURKB	Sex-combined	428	7	Weighted mode	0.241566	0.0753095	0.00143899	-0.0123453	0.00707669	0.131688
BMI	3347_9_ADRBK1_BARK1	Sex-combined	428	3	MR Egger	0.108083	0.0687758	0.116802	-0.0103744	0.0617361	0.89401
BMI	3347_9_ADRBK1_BARK1	Sex-combined	428	3	Weighted median	0.0551166	0.0474938	0.245845	0.024045	0.0166637	0.149033
BMI	3347_9_ADRBK1_BARK1	Sex-combined	428	3	IVW-MRE	0.0385357	0.0260752	0.139443	0.0237773	0.00681071	0.000480924
BMI	3347_9_ADRBK1_BARK1	Sex-combined	428	3	Weighted mode	0.0700563	0.0690806	0.311098	0.0232576	0.019184	0.349159
BMI	3348_49_BMP1_BMP_1	Sex-combined	428	3	MR Egger	0.126165	0.0752031	0.0941464	-0.22687	0.409291	0.677782
BMI	3348_49_BMP1_BMP_1	Sex-combined	428	3	Weighted median	0.0841428	0.0487677	0.0844587	-0.043597	0.0249482	0.080551
BMI	3348_49_BMP1_BMP_1	Sex-combined	428	3	IVW-MRE	0.105021	0.0285422	0.000233689	-0.0647345	0.064122	0.31271
BMI	3348_49_BMP1_BMP_1	Sex-combined	428	3	Weighted mode	0.0654852	0.0801467	0.414346	-0.0249803	0.05444	0.691376
BMI	3350_53_CAMK2A_CAMK2A	Sex-combined	428		MR Egger	0.200795	0.0679724	0.00331002
BMI	3350_53_CAMK2A_CAMK2A	Sex-combined	428		Weighted median	0.0988633	0.0414287	0.0170167
BMI	3350_53_CAMK2A_CAMK2A	Sex-combined	428	2	IVW-MRE	0.0707381	0.0257613	0.00603437	-0.0345619	0.0834228	0.678656
BMI	3350_53_CAMK2A_CAMK2A	Sex-combined	428		Weighted mode	0.172862	0.0769586	0.0252034
BMI	3351_1_CAMK2B_CAMK2B	Sex-combined	428		MR Egger	0.181845	0.0695358	0.00923585
BMI	3351_1_CAMK2B_CAMK2B	Sex-combined	428		Weighted median	0.0635153	0.0410733	0.122011
BMI	3351_1_CAMK2B_CAMK2B	Sex-combined	428	2	IVW-MRE	0.0514212	0.0263726	0.0512	-0.0381297	0.0788249	0.62858
BMI	3351_1_CAMK2B_CAMK2B	Sex-combined	428		Weighted mode	0.122491	0.0756854	0.10631
BMI	3352_80_CA6_Carbonic_anhydrase_6	Sex-combined	428	15	MR Egger	-0.214472	0.0958236	0.025724	0.00572877	0.00811718	0.492793
BMI	3352_80_CA6_Carbonic_anhydrase_6	Sex-combined	428	15	Weighted median	-0.238034	0.042958	3.00587e-08	0.0104657	0.00390332	0.00733516
BMI	3352_80_CA6_Carbonic_anhydrase_6	Sex-combined	428	15	IVW-MRE	-0.214382	0.0361277	2.95644e-09	0.0134611	0.00575242	0.0192796
BMI	3352_80_CA6_Carbonic_anhydrase_6	Sex-combined	428	15	Weighted mode	-0.352231	0.0879371	7.29981e-05	0.0108283	0.00382363	0.0133159
BMI	3356_50_CA7_Carbonic_anhydrase_VII	Sex-combined	428	3	MR Egger	0.168343	0.0723736	0.0204857	0.305345	0.0741627	0.151686
BMI	3356_50_CA7_Carbonic_anhydrase_VII	Sex-combined	428	3	Weighted median	0.0799545	0.0471048	0.0896257	-0.0348459	0.0276445	0.207489
BMI	3356_50_CA7_Carbonic_anhydrase_VII	Sex-combined	428	3	IVW-MRE	0.113084	0.0273084	3.45801e-05	-0.000266097	0.0592577	0.996417
BMI	3356_50_CA7_Carbonic_anhydrase_VII	Sex-combined	428	3	Weighted mode	0.0970773	0.0793005	0.221563	-0.0525065	0.0285325	0.207095
BMI	3361_26_CD207_CLC4K	Sex-combined	428	3	MR Egger	0.238922	0.0695362	0.000648485	-0.0395002	0.0443379	0.536694
BMI	3361_26_CD207_CLC4K	Sex-combined	428	3	Weighted median	0.205089	0.0451032	5.43899e-06	-0.0367788	0.0164561	0.0254197
BMI	3361_26_CD207_CLC4K	Sex-combined	428	3	IVW-MRE	0.138332	0.0263853	1.58175e-07	-0.0320079	0.0123396	0.00948891
BMI	3361_26_CD207_CLC4K	Sex-combined	428	3	Weighted mode	0.235482	0.0711332	0.00101057	-0.0391323	0.0169805	0.147687
BMI	3362_61_CHRDL1_CRDL1	Sex-combined	428	7	MR Egger	-0.0569341	0.0742252	0.44348	0.0196185	0.201608	0.92626
BMI	3362_61_CHRDL1_CRDL1	Sex-combined	428	7	Weighted median	-0.0421005	0.0507262	0.406564	-0.0137201	0.0219272	0.531505
BMI	3362_61_CHRDL1_CRDL1	Sex-combined	428	7	IVW-MRE	-0.0744496	0.0280863	0.00803146	-0.0119054	0.0235578	0.613299
BMI	3362_61_CHRDL1_CRDL1	Sex-combined	428	7	Weighted mode	-0.0593733	0.0856399	0.488505	-0.032822	0.0395696	0.438583
BMI	3363_31_CSK_CSK	Sex-combined	428		MR Egger	0.0625818	0.0680723	0.358436
BMI	3363_31_CSK_CSK	Sex-combined	428		Weighted median	-0.0048524	0.0439007	0.911988
BMI	3363_31_CSK_CSK	Sex-combined	428	2	IVW-MRE	0.019623	0.0253351	0.438613	-0.0463935	0.0749694	0.536027
BMI	3363_31_CSK_CSK	Sex-combined	428		Weighted mode	0.0261625	0.0701656	0.709431
BMI	3364_76_CTSV_Cathepsin_V	Sex-combined	428	15	MR Egger	-0.0511777	0.0793843	0.519479	-0.00717856	0.0279402	0.801257
BMI	3364_76_CTSV_Cathepsin_V	Sex-combined	428	15	Weighted median	-0.133999	0.0491075	0.00635875	-0.0106599	0.00815134	0.19096
BMI	3364_76_CTSV_Cathepsin_V	Sex-combined	428	15	IVW-MRE	-0.106342	0.0299913	0.000391456	-0.00463874	0.0110391	0.674332
BMI	3364_76_CTSV_Cathepsin_V	Sex-combined	428	15	Weighted mode	-0.100654	0.0739751	0.174342	-0.011368	0.00777855	0.165972
BMI	3365_7_DKK4_Dkk_4	Sex-combined	428	17	MR Egger	0.107265	0.084446	0.2047	-0.0126757	0.0173215	0.475574
BMI	3365_7_DKK4_Dkk_4	Sex-combined	428	17	Weighted median	0.00394523	0.0492946	0.93621	-0.00842893	0.00801792	0.293138
BMI	3365_7_DKK4_Dkk_4	Sex-combined	428	17	IVW-MRE	-0.0516314	0.0318327	0.104812	-0.0140096	0.0109879	0.202309
BMI	3365_7_DKK4_Dkk_4	Sex-combined	428	17	Weighted mode	0.0275034	0.0775396	0.722988	-0.0129786	0.0129887	0.332558
BMI	3366_51_ECM1_ECM1	Sex-combined	428	11	MR Egger	0.092172	0.0683133	0.177972	0.0161269	0.00907372	0.109238
BMI	3366_51_ECM1_ECM1	Sex-combined	428	11	Weighted median	0.0984962	0.0418416	0.0185713	-0.00347533	0.0051186	0.497163
BMI	3366_51_ECM1_ECM1	Sex-combined	428	11	IVW-MRE	0.0130812	0.025739	0.611294	-0.00586097	0.00504002	0.244876
BMI	3366_51_ECM1_ECM1	Sex-combined	428	11	Weighted mode	0.138502	0.0690595	0.0455345	-0.00384384	0.00476063	0.438207
BMI	3367_8_FETUB_FETUB	Sex-combined	428	13	MR Egger	0.281206	0.0791544	0.000424021	0.0177977	0.022615	0.447914
BMI	3367_8_FETUB_FETUB	Sex-combined	428	13	Weighted median	0.203256	0.0499615	4.73688e-05	0.00410684	0.00751731	0.584848
BMI	3367_8_FETUB_FETUB	Sex-combined	428	13	IVW-MRE	0.130734	0.0300089	1.32156e-05	-0.0109862	0.0163524	0.501683
BMI	3367_8_FETUB_FETUB	Sex-combined	428	13	Weighted mode	0.285264	0.0960066	0.00313301	0.00534759	0.00711277	0.466644
BMI	3373_5_GZMH_Granzyme_H	Sex-combined	428	3	MR Egger	0.189643	0.0708626	0.00773339	0.502746	0.345785	0.383555
BMI	3373_5_GZMH_Granzyme_H	Sex-combined	428	3	Weighted median	0.153793	0.0426416	0.000310179	-0.0405163	0.0188979	0.0320363
BMI	3373_5_GZMH_Granzyme_H	Sex-combined	428	3	IVW-MRE	0.110691	0.0268209	3.67453e-05	-0.0800464	0.0670848	0.232786
BMI	3373_5_GZMH_Granzyme_H	Sex-combined	428	3	Weighted mode	0.180504	0.0730105	0.0138132	-0.0371533	0.0191373	0.191715
BMI	3374_49_HCK_HCK	Sex-combined	428		MR Egger	0.169739	0.066746	0.0113413
BMI	3374_49_HCK_HCK	Sex-combined	428		Weighted median	0.133333	0.0463817	0.00404418
BMI	3374_49_HCK_HCK	Sex-combined	428	2	IVW-MRE	0.118162	0.0249993	2.28302e-06	-0.0899291	0.0401431	0.0250772
BMI	3374_49_HCK_HCK	Sex-combined	428		Weighted mode	0.115982	0.0779227	0.137378
BMI	3376_49_IL17RD_IL_17_RD	Sex-combined	428	10	MR Egger	0.120856	0.0701244	0.0855321	-0.0095151	0.0196859	0.641801
BMI	3376_49_IL17RD_IL_17_RD	Sex-combined	428	10	Weighted median	0.0382675	0.0428253	0.371551	-0.00849594	0.00594413	0.152919
BMI	3376_49_IL17RD_IL_17_RD	Sex-combined	428	10	IVW-MRE	0.0405222	0.0265628	0.127129	-0.0183667	0.0114776	0.109549
BMI	3376_49_IL17RD_IL_17_RD	Sex-combined	428	10	Weighted mode	0.0677151	0.0724293	0.350362	-0.0108142	0.00565098	0.0879412
BMI	3378_49_KLK7_Kallikrein_7	Sex-combined	428	5	MR Egger	-0.191458	0.0768615	0.0131201	0.000128025	0.0104163	0.990965
BMI	3378_49_KLK7_Kallikrein_7	Sex-combined	428	5	Weighted median	-0.180305	0.0492796	0.000253384	0.00143164	0.00641067	0.823286
BMI	3378_49_KLK7_Kallikrein_7	Sex-combined	428	5	IVW-MRE	-0.137388	0.029046	2.24514e-06	0.00127174	0.00672462	0.850001
BMI	3378_49_KLK7_Kallikrein_7	Sex-combined	428	5	Weighted mode	-0.188598	0.0801566	0.0190822	0.00164699	0.00632921	0.80754
BMI	3379_29_PRKCI_KPCI	Sex-combined	428	3	MR Egger	0.134154	0.071843	0.0625426	-0.0332659	0.214119	0.901878
BMI	3379_29_PRKCI_KPCI	Sex-combined	428	3	Weighted median	0.0855857	0.0453883	0.0593445	0.0300261	0.0209165	0.151138
BMI	3379_29_PRKCI_KPCI	Sex-combined	428	3	IVW-MRE	0.04878	0.0273031	0.0740007	0.0297028	0.00486302	1.00963e-09
BMI	3379_29_PRKCI_KPCI	Sex-combined	428	3	Weighted mode	0.046178	0.0686978	0.501826	0.0300692	0.0236223	0.330999
BMI	3381_24_LYN_LYNB	Sex-combined	428	3	MR Egger	0.123578	0.0672792	0.0669378	-0.13509	0.277283	0.711389
BMI	3381_24_LYN_LYNB	Sex-combined	428	3	Weighted median	0.0570915	0.0442546	0.197027	0.00163874	0.0349378	0.962589
BMI	3381_24_LYN_LYNB	Sex-combined	428	3	IVW-MRE	0.0246219	0.0252859	0.330184	-0.0315067	0.0445652	0.479578
BMI	3381_24_LYN_LYNB	Sex-combined	428	3	Weighted mode	0.08233	0.0733777	0.262492	0.0288176	0.05854	0.671258
BMI	3387_1_PAK3_PAK3	Sex-combined	428	6	MR Egger	0.1015	0.0715753	0.156896	-0.0287094	0.0137085	0.104326
BMI	3387_1_PAK3_PAK3	Sex-combined	428	6	Weighted median	0.110356	0.043361	0.0109264	-0.00977398	0.00693619	0.158798
BMI	3387_1_PAK3_PAK3	Sex-combined	428	6	IVW-MRE	0.10996	0.0269987	4.6452e-05	-0.0073677	0.00807799	0.361731
BMI	3387_1_PAK3_PAK3	Sex-combined	428	6	Weighted mode	0.13656	0.074248	0.0665742	-0.0144105	0.00705013	0.0963759
BMI	3388_58_PAK7_PAK7	Sex-combined	428	3	MR Egger	0.193292	0.071407	0.00706435	-0.0296332	0.0253224	0.450165
BMI	3388_58_PAK7_PAK7	Sex-combined	428	3	Weighted median	0.142888	0.0405774	0.000429328	-0.0208758	0.00975916	0.0324276
BMI	3388_58_PAK7_PAK7	Sex-combined	428	3	IVW-MRE	0.111382	0.0269302	3.53498e-05	-0.0189158	0.00694908	0.00648757
BMI	3388_58_PAK7_PAK7	Sex-combined	428	3	Weighted mode	0.205715	0.0808039	0.0112514	-0.0225593	0.0107084	0.169728
BMI	3389_7_SERPINA5_PCI	Sex-combined	428	5	MR Egger	0.209407	0.0691566	0.00261129	0.0245947	0.0228971	0.361467
BMI	3389_7_SERPINA5_PCI	Sex-combined	428	5	Weighted median	0.0913099	0.0407673	0.0251052	0.000137845	0.00723443	0.984798
BMI	3389_7_SERPINA5_PCI	Sex-combined	428	5	IVW-MRE	0.0818066	0.0256721	0.00143957	-0.0114502	0.0201663	0.570178
BMI	3389_7_SERPINA5_PCI	Sex-combined	428	5	Weighted mode	0.0678949	0.0823888	0.410355	-0.000665721	0.0072854	0.931586
BMI	3391_10_PIK3CG_PK3CG	Sex-combined	428	8	MR Egger	0.139656	0.0700918	0.0469563	-0.0367363	0.0224017	0.152139
BMI	3391_10_PIK3CG_PK3CG	Sex-combined	428	8	Weighted median	0.129604	0.0413489	0.00172203	-0.0219605	0.0102368	0.0319325
BMI	3391_10_PIK3CG_PK3CG	Sex-combined	428	8	IVW-MRE	0.0786955	0.0264571	0.00293511	-0.000838334	0.0123682	0.94596
BMI	3391_10_PIK3CG_PK3CG	Sex-combined	428	8	Weighted mode	0.177914	0.0748466	0.0178912	-0.0175307	0.00994284	0.121244
BMI	3394_81_PLK1_PLK_1	Sex-combined	428		MR Egger	0.17334	0.0695446	0.0130634
BMI	3394_81_PLK1_PLK_1	Sex-combined	428		Weighted median	0.106066	0.0436174	0.0150268
BMI	3394_81_PLK1_PLK_1	Sex-combined	428	2	IVW-MRE	0.118403	0.0264497	7.58699e-06	-0.0503126	0.00080781	0
BMI	3394_81_PLK1_PLK_1	Sex-combined	428		Weighted mode	0.0954084	0.0722778	0.187535
BMI	3396_54_REN_Renin	Sex-combined	428	8	MR Egger	0.330856	0.0749347	1.28049e-05	0.0232002	0.0299995	0.468676
BMI	3396_54_REN_Renin	Sex-combined	428	8	Weighted median	0.215236	0.0461603	3.11955e-06	0.00389519	0.0161169	0.809025
BMI	3396_54_REN_Renin	Sex-combined	428	8	IVW-MRE	0.176975	0.0284148	4.71674e-10	-0.00118605	0.0198171	0.952275
BMI	3396_54_REN_Renin	Sex-combined	428	8	Weighted mode	0.286106	0.0830367	0.000626333	0.0440838	0.0159826	0.0281678
BMI	3397_7_PTPN11_SHP_2	Sex-combined	428		MR Egger	0.0927947	0.0720363	0.198388
BMI	3397_7_PTPN11_SHP_2	Sex-combined	428		Weighted median	0.0309387	0.0454126	0.495695
BMI	3397_7_PTPN11_SHP_2	Sex-combined	428		IVW-MRE	0.0161366	0.0272145	0.553219
BMI	3397_7_PTPN11_SHP_2	Sex-combined	428		Weighted mode	0.0950072	0.082048	0.247533
BMI	3399_31_STAB2_STAB2	Sex-combined	428	6	MR Egger	0.147865	0.0719407	0.0404522	-0.0537115	0.0465797	0.313082
BMI	3399_31_STAB2_STAB2	Sex-combined	428	6	Weighted median	0.146134	0.0421161	0.000520873	-0.0175913	0.00741728	0.0177083
BMI	3399_31_STAB2_STAB2	Sex-combined	428	6	IVW-MRE	0.102344	0.0271495	0.000163473	-0.0269021	0.0195158	0.168055
BMI	3399_31_STAB2_STAB2	Sex-combined	428	6	Weighted mode	0.231078	0.0781756	0.00329043	-0.0150512	0.00804813	0.12039
BMI	3400_49_TBK1_TBK1	Sex-combined	428		MR Egger	0.187455	0.0683835	0.00637866
BMI	3400_49_TBK1_TBK1	Sex-combined	428		Weighted median	0.125928	0.0459326	0.00611447
BMI	3400_49_TBK1_TBK1	Sex-combined	428		IVW-MRE	0.0959304	0.0259141	0.000214022
BMI	3400_49_TBK1_TBK1	Sex-combined	428		Weighted mode	0.133874	0.0726679	0.0661277
BMI	3401_8_PTPN2_TCPTP	Sex-combined	428		MR Egger	0.17821	0.0674054	0.00849938
BMI	3401_8_PTPN2_TCPTP	Sex-combined	428		Weighted median	0.125263	0.0410408	0.00227213
BMI	3401_8_PTPN2_TCPTP	Sex-combined	428	2	IVW-MRE	0.125778	0.0254563	7.77526e-07	-0.0255247	0.0139034	0.0663785
BMI	3401_8_PTPN2_TCPTP	Sex-combined	428		Weighted mode	0.190768	0.0858445	0.0267897
BMI	3403_1_TPSB2_TPSB2	Sex-combined	428	20	MR Egger	0.106662	0.0619705	0.0859458	0.00688782	0.00442487	0.136969
BMI	3403_1_TPSB2_TPSB2	Sex-combined	428	20	Weighted median	0.0991311	0.0374026	0.00804021	0.00472126	0.00345328	0.171569
BMI	3403_1_TPSB2_TPSB2	Sex-combined	428	20	IVW-MRE	0.0670703	0.0216226	0.00192311	0.00347821	0.00338217	0.303763
BMI	3403_1_TPSB2_TPSB2	Sex-combined	428	20	Weighted mode	0.109714	0.0664377	0.0993949	0.00473409	0.00314061	0.148161
BMI	3404_51_TPSG1_TPSG1	Sex-combined	428		MR Egger	0.155846	0.0661791	0.0189798
BMI	3404_51_TPSG1_TPSG1	Sex-combined	428		Weighted median	0.168269	0.0428432	8.58131e-05
BMI	3404_51_TPSG1_TPSG1	Sex-combined	428		IVW-MRE	0.112423	0.0249462	6.5873e-06
BMI	3404_51_TPSG1_TPSG1	Sex-combined	428		Weighted mode	0.190072	0.0747001	0.0112956
BMI	3405_6_UFC1_UFC1	Sex-combined	428	3	MR Egger	0.122478	0.0717006	0.0883304	0.173815	0.314533	0.678604
BMI	3405_6_UFC1_UFC1	Sex-combined	428	3	Weighted median	0.031603	0.0477786	0.508326	0.0270659	0.023215	0.243663
BMI	3405_6_UFC1_UFC1	Sex-combined	428	3	IVW-MRE	0.030262	0.0270175	0.262676	-0.0106456	0.0512829	0.835553
BMI	3405_6_UFC1_UFC1	Sex-combined	428	3	Weighted mode	0.0501179	0.0749949	0.504313	0.0310275	0.0227244	0.305422
BMI	3412_7_BCL2_Bcl_2	Sex-combined	428		MR Egger	0.197436	0.069137	0.0045039
BMI	3412_7_BCL2_Bcl_2	Sex-combined	428		Weighted median	0.0868941	0.0423344	0.0401147
BMI	3412_7_BCL2_Bcl_2	Sex-combined	428		IVW-MRE	0.0875308	0.0262485	0.000853926
BMI	3412_7_BCL2_Bcl_2	Sex-combined	428		Weighted mode	0.111225	0.0704949	0.115359
BMI	3413_50_BCL2A1_BFL1	Sex-combined	428	6	MR Egger	0.189185	0.0748544	0.0118528	-0.0301827	0.149661	0.850013
BMI	3413_50_BCL2A1_BFL1	Sex-combined	428	6	Weighted median	0.126636	0.0414744	0.00226306	-0.00877234	0.0152705	0.565655
BMI	3413_50_BCL2A1_BFL1	Sex-combined	428	6	IVW-MRE	0.0617529	0.0283681	0.0294922	-0.0150182	0.0451968	0.739674
BMI	3413_50_BCL2A1_BFL1	Sex-combined	428	6	Weighted mode	0.224251	0.0792556	0.00488246	-0.00611192	0.0166035	0.727862
BMI	3414_40_BMX_BMX	Sex-combined	428		MR Egger	0.205018	0.0713941	0.00428732
BMI	3414_40_BMX_BMX	Sex-combined	428		Weighted median	0.1595	0.0480675	0.000905826
BMI	3414_40_BMX_BMX	Sex-combined	428		IVW-MRE	0.0962058	0.0270084	0.000367934
BMI	3414_40_BMX_BMX	Sex-combined	428		Weighted mode	0.177456	0.0732214	0.0157841
BMI	3415_61_IBSP_BSP	Sex-combined	428	8	MR Egger	0.000735108	0.075363	0.992222	-0.0532453	0.0507981	0.334934
BMI	3415_61_IBSP_BSP	Sex-combined	428	8	Weighted median	-0.0760069	0.0505681	0.132824	-0.0349754	0.0133751	0.00892378
BMI	3415_61_IBSP_BSP	Sex-combined	428	8	IVW-MRE	-0.0518237	0.0284335	0.0683599	-0.0345529	0.0146698	0.0185038
BMI	3415_61_IBSP_BSP	Sex-combined	428	8	Weighted mode	-0.0756542	0.0871707	0.385945	-0.0403875	0.016103	0.040511
BMI	3418_12_CAMK1D_CAMK1D	Sex-combined	428	6	MR Egger	0.212027	0.07273	0.00374134	-0.0347074	0.0157303	0.0919942
BMI	3418_12_CAMK1D_CAMK1D	Sex-combined	428	6	Weighted median	0.181818	0.0417353	1.32182e-05	-0.0173007	0.00863159	0.0450334
BMI	3418_12_CAMK1D_CAMK1D	Sex-combined	428	6	IVW-MRE	0.1523	0.0275263	3.14994e-08	-0.00908476	0.00996244	0.361821
BMI	3418_12_CAMK1D_CAMK1D	Sex-combined	428	6	Weighted mode	0.221391	0.0753569	0.00348342	-0.0173176	0.00918825	0.118153
BMI	3419_49_CAMK2D_CAMK2D	Sex-combined	428	3	MR Egger	0.193971	0.0688787	0.00508658	-0.648877	0.139421	0.134739
BMI	3419_49_CAMK2D_CAMK2D	Sex-combined	428	3	Weighted median	0.0875941	0.0396437	0.0271375	0.0192256	0.0354394	0.587479
BMI	3419_49_CAMK2D_CAMK2D	Sex-combined	428	3	IVW-MRE	0.0596685	0.0261668	0.0225895	-0.004559	0.0686624	0.947061
BMI	3419_49_CAMK2D_CAMK2D	Sex-combined	428	3	Weighted mode	0.120265	0.08253	0.145789	0.0621995	0.0481575	0.325631
BMI	3420_21_CA13_Carbonic_anhydrase_XIII	Sex-combined	428	8	MR Egger	-0.0383782	0.0773823	0.620181	0.007627	0.0127221	0.570762
BMI	3420_21_CA13_Carbonic_anhydrase_XIII	Sex-combined	428	8	Weighted median	-0.082957	0.0454671	0.0680691	0.00227515	0.0069152	0.74215
BMI	3420_21_CA13_Carbonic_anhydrase_XIII	Sex-combined	428	8	IVW-MRE	-0.0647981	0.0293312	0.0271617	0.00300519	0.00971176	0.756988
BMI	3420_21_CA13_Carbonic_anhydrase_XIII	Sex-combined	428	8	Weighted mode	-0.0950243	0.0757293	0.210241	0.00140039	0.00771794	0.86116
BMI	3421_54_TNFSF8_CD30_Ligand	Sex-combined	428	14	MR Egger	0.188688	0.0769808	0.0146427	0.019352	0.0308533	0.542261
BMI	3421_54_TNFSF8_CD30_Ligand	Sex-combined	428	14	Weighted median	0.124243	0.042444	0.00342017	-0.00836397	0.00967552	0.387342
BMI	3421_54_TNFSF8_CD30_Ligand	Sex-combined	428	14	IVW-MRE	0.106471	0.0291397	0.000258375	-0.0116702	0.013658	0.39285
BMI	3421_54_TNFSF8_CD30_Ligand	Sex-combined	428	14	Weighted mode	0.201745	0.0780788	0.0101011	-0.0118266	0.0106903	0.288652
BMI	3423_59_CMA1_Chymase	Sex-combined	428	5	MR Egger	0.218471	0.0703281	0.00202007	-0.0524281	0.106372	0.655922
BMI	3423_59_CMA1_Chymase	Sex-combined	428	5	Weighted median	0.164233	0.0403841	4.76665e-05	-0.028049	0.0122126	0.0216343
BMI	3423_59_CMA1_Chymase	Sex-combined	428	5	IVW-MRE	0.129343	0.0265987	1.15762e-06	-0.0555549	0.0347237	0.109618
BMI	3423_59_CMA1_Chymase	Sex-combined	428	5	Weighted mode	0.238009	0.0809682	0.00346541	-0.0290351	0.013045	0.0900334
BMI	3427_63_CSNK2A1_CSK21	Sex-combined	428	3	MR Egger	0.150472	0.0678792	0.0271668	-1.14005	1.023	0.465582
BMI	3427_63_CSNK2A1_CSK21	Sex-combined	428	3	Weighted median	0.0965382	0.0413539	0.0195726	0.0162303	0.0337858	0.630952
BMI	3427_63_CSNK2A1_CSK21	Sex-combined	428	3	IVW-MRE	0.0833354	0.0256917	0.00118001	-0.00847636	0.0435404	0.845645
BMI	3427_63_CSNK2A1_CSK21	Sex-combined	428	3	Weighted mode	0.125541	0.0689193	0.0692194	0.0393632	0.0490864	0.506741
BMI	3431_54_EPHA1_EphA1	Sex-combined	428	12	MR Egger	0.215275	0.0742197	0.00391845	-4.64034e-05	0.00738814	0.995112
BMI	3431_54_EPHA1_EphA1	Sex-combined	428	12	Weighted median	0.214319	0.0497599	1.65434e-05	-0.000775078	0.00356936	0.828093
BMI	3431_54_EPHA1_EphA1	Sex-combined	428	12	IVW-MRE	0.181965	0.0269116	1.36509e-11	-0.00165348	0.00413153	0.689001
BMI	3431_54_EPHA1_EphA1	Sex-combined	428	12	Weighted mode	0.229015	0.0824237	0.00570179	-0.000783442	0.00331515	0.817526
BMI	3432_21_EPHA3_EPHA3	Sex-combined	428	3	MR Egger	0.185632	0.0687916	0.00724285	0.240633	0.232901	0.489606
BMI	3432_21_EPHA3_EPHA3	Sex-combined	428	3	Weighted median	0.139245	0.047363	0.0032827	0.053213	0.0392667	0.175364
BMI	3432_21_EPHA3_EPHA3	Sex-combined	428	3	IVW-MRE	0.106932	0.0260321	3.99653e-05	0.0335567	0.0662645	0.612572
BMI	3432_21_EPHA3_EPHA3	Sex-combined	428	3	Weighted mode	0.198516	0.0638085	0.00198881	0.0902248	0.0505809	0.216395
BMI	3434_34_FN1_FN1_3	Sex-combined	428	3	MR Egger	0.257898	0.0665134	0.000122253	-0.01029	0.0273405	0.770838
BMI	3434_34_FN1_FN1_3	Sex-combined	428	3	Weighted median	0.122689	0.0404754	0.00243591	0.0281689	0.0134162	0.035762
BMI	3434_34_FN1_FN1_3	Sex-combined	428	3	IVW-MRE	0.0748903	0.0250673	0.00281207	0.031983	0.0212645	0.132567
BMI	3434_34_FN1_FN1_3	Sex-combined	428	3	Weighted mode	0.204858	0.0742752	0.00606363	0.027989	0.0143439	0.190297
BMI	3435_53_FN1_FN1_4	Sex-combined	428	4	MR Egger	0.258623	0.0664811	0.000116192	0.0200839	0.0225292	0.466745
BMI	3435_53_FN1_FN1_4	Sex-combined	428	4	Weighted median	0.135188	0.0403329	0.000802847	0.0351236	0.011479	0.00221479
BMI	3435_53_FN1_FN1_4	Sex-combined	428	4	IVW-MRE	0.0956721	0.0249424	0.000125194	0.0391255	0.0115875	0.000734075
BMI	3435_53_FN1_FN1_4	Sex-combined	428	4	Weighted mode	0.214527	0.0791117	0.00696428	0.0338964	0.0116364	0.0618476
BMI	3437_80_FLT3_Flt_3	Sex-combined	428	5	MR Egger	0.169261	0.0713775	0.0181673	-0.0792689	0.071396	0.34787
BMI	3437_80_FLT3_Flt_3	Sex-combined	428	5	Weighted median	0.181093	0.0442937	4.34234e-05	-0.0171817	0.0082331	0.0368972
BMI	3437_80_FLT3_Flt_3	Sex-combined	428	5	IVW-MRE	0.121171	0.0269689	7.02314e-06	-0.0299051	0.0268218	0.26487
BMI	3437_80_FLT3_Flt_3	Sex-combined	428	5	Weighted mode	0.192014	0.0763519	0.0122745	-0.0153514	0.00840626	0.141854
BMI	3438_10_FSTL3_FSTL3	Sex-combined	428	3	MR Egger	0.268862	0.0726038	0.00024094	0.291595	0.197293	0.378692
BMI	3438_10_FSTL3_FSTL3	Sex-combined	428	3	Weighted median	0.285871	0.0439826	8.05102e-11	0.0142115	0.0249864	0.569514
BMI	3438_10_FSTL3_FSTL3	Sex-combined	428	3	IVW-MRE	0.269698	0.0274252	8.03959e-23	-0.0259926	0.0607111	0.668552
BMI	3438_10_FSTL3_FSTL3	Sex-combined	428	3	Weighted mode	0.329284	0.0855739	0.0001373	0.0271613	0.0232237	0.362702
BMI	3440_7_GZMA_granzyme_A	Sex-combined	428	13	MR Egger	0.134949	0.0787149	0.087183	-0.0125537	0.0074038	0.11805
BMI	3440_7_GZMA_granzyme_A	Sex-combined	428	13	Weighted median	0.164384	0.0411708	6.53177e-05	-0.00807311	0.00677434	0.233372
BMI	3440_7_GZMA_granzyme_A	Sex-combined	428	13	IVW-MRE	0.128723	0.0296846	1.4486e-05	-0.00505733	0.00548598	0.3566
BMI	3440_7_GZMA_granzyme_A	Sex-combined	428	13	Weighted mode	0.183104	0.0824456	0.0268812	-0.00968968	0.00602907	0.133997
BMI	3445_53_IL15RA_IL_15_Ra	Sex-combined	428	4	MR Egger	0.221562	0.071579	0.00209549	-0.0449248	0.030169	0.274895
BMI	3445_53_IL15RA_IL_15_Ra	Sex-combined	428	4	Weighted median	0.145519	0.0417225	0.000487041	-0.0285938	0.0132741	0.0312316
BMI	3445_53_IL15RA_IL_15_Ra	Sex-combined	428	4	IVW-MRE	0.154258	0.0271181	1.28239e-08	-0.0226578	0.00994358	0.0226884
BMI	3445_53_IL15RA_IL_15_Ra	Sex-combined	428	4	Weighted mode	0.187681	0.0748166	0.0124926	-0.0321887	0.0153873	0.127546
BMI	3447_64_CXCL8_IL_8	Sex-combined	428	4	MR Egger	0.236527	0.0720264	0.00110834	0.0383095	0.132524	0.799734
BMI	3447_64_CXCL8_IL_8	Sex-combined	428	4	Weighted median	0.161389	0.0435525	0.000210882	-0.022778	0.0212025	0.282685
BMI	3447_64_CXCL8_IL_8	Sex-combined	428	4	IVW-MRE	0.12886	0.0271984	2.16061e-06	0.00554674	0.0290094	0.848365
BMI	3447_64_CXCL8_IL_8	Sex-combined	428	4	Weighted mode	0.269562	0.0714506	0.000184291	-0.0250575	0.0204548	0.307978
BMI	3448_13_INSR_IR	Sex-combined	428	26	MR Egger	0.172066	0.0825276	0.0376681	-0.00889822	0.00668779	0.195852
BMI	3448_13_INSR_IR	Sex-combined	428	26	Weighted median	0.0919738	0.0448524	0.0403071	-0.00846261	0.00386557	0.0285804
BMI	3448_13_INSR_IR	Sex-combined	428	26	IVW-MRE	0.00965508	0.0313078	0.757784	-0.0091143	0.00472273	0.0536215
BMI	3448_13_INSR_IR	Sex-combined	428	26	Weighted mode	0.159826	0.0927767	0.0856668	-0.00856768	0.00350196	0.0217984
BMI	3449_58_SERPINA4_Kallistatin	Sex-combined	428	10	MR Egger	0.0407874	0.0750216	0.586949	-0.00347106	0.0125482	0.789086
BMI	3449_58_SERPINA4_Kallistatin	Sex-combined	428	10	Weighted median	-0.00230387	0.0430052	0.957276	-0.00259002	0.00550132	0.637783
BMI	3449_58_SERPINA4_Kallistatin	Sex-combined	428	10	IVW-MRE	-0.0255024	0.0283651	0.368612	-0.00426051	0.00809096	0.598487
BMI	3449_58_SERPINA4_Kallistatin	Sex-combined	428	10	Weighted mode	0.0325015	0.070517	0.645103	-0.00163185	0.00603125	0.792828
BMI	3450_4_KLK6_Kallikrein_6	Sex-combined	428	7	MR Egger	0.138967	0.0731471	0.05813	-0.0238802	0.0185539	0.25443
BMI	3450_4_KLK6_Kallikrein_6	Sex-combined	428	7	Weighted median	0.116328	0.0443863	0.00877187	-0.00819939	0.00643542	0.202626
BMI	3450_4_KLK6_Kallikrein_6	Sex-combined	428	7	IVW-MRE	0.10418	0.0276141	0.000161496	-0.00545182	0.00856226	0.524303
BMI	3450_4_KLK6_Kallikrein_6	Sex-combined	428	7	Weighted mode	0.170958	0.0855897	0.0464146	-0.0109901	0.00639999	0.136751
BMI	3452_17_LCK_LCK	Sex-combined	428		MR Egger	0.187518	0.0671492	0.00546488
BMI	3452_17_LCK_LCK	Sex-combined	428		Weighted median	0.161455	0.0470739	0.000603963
BMI	3452_17_LCK_LCK	Sex-combined	428		IVW-MRE	0.137347	0.0249613	3.74686e-08
BMI	3452_17_LCK_LCK	Sex-combined	428		Weighted mode	0.162019	0.07179	0.0245223
BMI	3453_87_LYN_LYN	Sex-combined	428	3	MR Egger	0.141525	0.0676009	0.0368915	-0.0976846	0.24865	0.76169
BMI	3453_87_LYN_LYN	Sex-combined	428	3	Weighted median	0.0667744	0.0429119	0.119689	0.00791731	0.0303374	0.794112
BMI	3453_87_LYN_LYN	Sex-combined	428	3	IVW-MRE	0.0298881	0.0254645	0.24051	-0.0180595	0.0413828	0.662545
BMI	3453_87_LYN_LYN	Sex-combined	428	3	Weighted mode	0.108902	0.0743195	0.14357	0.0292125	0.0344607	0.485872
BMI	3457_57_POSTN_Periostin	Sex-combined	428	5	MR Egger	-0.188268	0.0712117	0.00850106	-0.0308367	0.0460343	0.550894
BMI	3457_57_POSTN_Periostin	Sex-combined	428	5	Weighted median	-0.111018	0.0494577	0.0247877	-0.0136101	0.00879965	0.121946
BMI	3457_57_POSTN_Periostin	Sex-combined	428	5	IVW-MRE	-0.154238	0.0270286	1.15335e-08	-0.0138449	0.0136573	0.310708
BMI	3457_57_POSTN_Periostin	Sex-combined	428	5	Weighted mode	-0.0959011	0.0778553	0.218707	-0.00867782	0.0111458	0.479718
BMI	3459_49_PDGFRB_PDGF_Rb	Sex-combined	428	8	MR Egger	0.0412364	0.0704673	0.558733	0.00227153	0.00408945	0.598663
BMI	3459_49_PDGFRB_PDGF_Rb	Sex-combined	428	8	Weighted median	-0.0333147	0.0489138	0.495814	0.00344172	0.00274053	0.209167
BMI	3459_49_PDGFRB_PDGF_Rb	Sex-combined	428	8	IVW-MRE	-0.0278924	0.0214751	0.194004	0.00263667	0.00177263	0.136901
BMI	3459_49_PDGFRB_PDGF_Rb	Sex-combined	428	8	Weighted mode	-0.0461721	0.0873283	0.597275	0.00387653	0.00320425	0.265618
BMI	3461_58_BCAN_PGCB	Sex-combined	428	3	MR Egger	-0.163501	0.0747523	0.0292679	-0.0579711	0.0190539	0.202162
BMI	3461_58_BCAN_PGCB	Sex-combined	428	3	Weighted median	-0.241829	0.0509445	2.0655e-06	-0.0172876	0.00935106	0.0644966
BMI	3461_58_BCAN_PGCB	Sex-combined	428	3	IVW-MRE	-0.230683	0.0282566	3.24508e-16	-0.0165916	0.0167959	0.323232
BMI	3461_58_BCAN_PGCB	Sex-combined	428	3	Weighted mode	-0.231351	0.100299	0.0215544	-0.0266459	0.00982116	0.113238
BMI	3466_8_PRKACA_PRKACA	Sex-combined	428		MR Egger	0.0125341	0.0694465	0.856857
BMI	3466_8_PRKACA_PRKACA	Sex-combined	428		Weighted median	0.0228917	0.0432624	0.59671
BMI	3466_8_PRKACA_PRKACA	Sex-combined	428		IVW-MRE	0.00862885	0.0262075	0.741966
BMI	3466_8_PRKACA_PRKACA	Sex-combined	428		Weighted mode	0.0305733	0.0733968	0.677218
BMI	3469_74_RPS6KA3_RPS6KA3	Sex-combined	428	3	MR Egger	0.076543	0.0682106	0.262427	-0.320107	0.0810804	0.157929
BMI	3469_74_RPS6KA3_RPS6KA3	Sex-combined	428	3	Weighted median	0.016821	0.0464488	0.717248	-0.0164281	0.0226159	0.467597
BMI	3469_74_RPS6KA3_RPS6KA3	Sex-combined	428	3	IVW-MRE	0.00936388	0.025654	0.715106	-0.0328148	0.046027	0.475879
BMI	3469_74_RPS6KA3_RPS6KA3	Sex-combined	428	3	Weighted mode	0.00971616	0.0742045	0.895886	-0.0888584	0.0276886	0.0849126
BMI	3470_1_SELE_sE_Selectin	Sex-combined	428	16	MR Egger	0.2235	0.0720525	0.0020507	0.00026339	0.0117403	0.982418
BMI	3470_1_SELE_sE_Selectin	Sex-combined	428	16	Weighted median	0.193659	0.0444635	1.32794e-05	-0.0129785	0.00656164	0.0479366
BMI	3470_1_SELE_sE_Selectin	Sex-combined	428	16	IVW-MRE	0.167913	0.0273347	8.10507e-10	-0.0111282	0.00623345	0.0742213
BMI	3470_1_SELE_sE_Selectin	Sex-combined	428	16	Weighted mode	0.178051	0.0708755	0.012367	-0.0137706	0.00677144	0.0600746
BMI	3471_49_STK16_STK16	Sex-combined	428	6	MR Egger	0.156813	0.0719018	0.0297343	-0.0351258	0.0122754	0.0458612
BMI	3471_49_STK16_STK16	Sex-combined	428	6	Weighted median	0.147388	0.0457725	0.00128187	-0.017433	0.0077933	0.0252918
BMI	3471_49_STK16_STK16	Sex-combined	428	6	IVW-MRE	0.112513	0.0271317	3.36953e-05	-0.00496647	0.0103685	0.631941
BMI	3471_49_STK16_STK16	Sex-combined	428	6	Weighted mode	0.196805	0.0766063	0.0105365	-0.013162	0.00847254	0.181017
BMI	3472_40_BIRC5_Survivin	Sex-combined	428	6	MR Egger	0.187609	0.0696464	0.00734464	-0.0543487	0.0592052	0.410577
BMI	3472_40_BIRC5_Survivin	Sex-combined	428	6	Weighted median	0.169152	0.0413791	4.35338e-05	-0.0215031	0.00967677	0.026274
BMI	3472_40_BIRC5_Survivin	Sex-combined	428	6	IVW-MRE	0.150151	0.0263284	1.17721e-08	-0.0359005	0.0225375	0.111177
BMI	3472_40_BIRC5_Survivin	Sex-combined	428	6	Weighted mode	0.261684	0.0734034	0.000404945	-0.0163511	0.010254	0.171684
BMI	3473_78_MPL_Thrombopoietin_Receptor	Sex-combined	428		MR Egger	0.188807	0.0738377	0.0109017
BMI	3473_78_MPL_Thrombopoietin_Receptor	Sex-combined	428		Weighted median	0.157591	0.0465239	0.000705779
BMI	3473_78_MPL_Thrombopoietin_Receptor	Sex-combined	428		IVW-MRE	0.0710113	0.0280166	0.011257
BMI	3473_78_MPL_Thrombopoietin_Receptor	Sex-combined	428		Weighted mode	0.197056	0.0672353	0.00356193
BMI	3474_19_THBS1_Thrombospondin_1	Sex-combined	428	8	MR Egger	0.278707	0.0788526	0.000453241	0.109341	0.114604	0.376887
BMI	3474_19_THBS1_Thrombospondin_1	Sex-combined	428	8	Weighted median	0.0648917	0.0439777	0.140062	-0.025656	0.0195538	0.189494
BMI	3474_19_THBS1_Thrombospondin_1	Sex-combined	428	8	IVW-MRE	0.0336336	0.0301495	0.264611	-0.0480567	0.0341442	0.15929
BMI	3474_19_THBS1_Thrombospondin_1	Sex-combined	428	8	Weighted mode	0.207443	0.0738027	0.00516965	0.0550462	0.0213201	0.0363717
BMI	3477_63_NTRK1_TrkA	Sex-combined	428	4	MR Egger	0.235925	0.072551	0.0012377	0.0211245	0.02938	0.546794
BMI	3477_63_NTRK1_TrkA	Sex-combined	428	4	Weighted median	0.109728	0.0444435	0.0135519	-0.00605071	0.00990509	0.541286
BMI	3477_63_NTRK1_TrkA	Sex-combined	428	4	IVW-MRE	0.0706337	0.0275079	0.0102359	-0.00728515	0.0167838	0.664246
BMI	3477_63_NTRK1_TrkA	Sex-combined	428	4	Weighted mode	0.119072	0.0683294	0.082121	-0.00728918	0.011018	0.555521
BMI	3480_7_DUSP3_DUS3	Sex-combined	428		MR Egger	0.0988061	0.0744682	0.185278
BMI	3480_7_DUSP3_DUS3	Sex-combined	428		Weighted median	-0.0238086	0.0498448	0.632895
BMI	3480_7_DUSP3_DUS3	Sex-combined	428	2	IVW-MRE	-0.0139002	0.0282276	0.622413	-0.10894	0.108848	0.316901
BMI	3480_7_DUSP3_DUS3	Sex-combined	428		Weighted mode	-0.0649881	0.0823311	0.430346
BMI	3481_87_XPNPEP1_XPNPEP1	Sex-combined	428		MR Egger	0.10115	0.0680659	0.138002
BMI	3481_87_XPNPEP1_XPNPEP1	Sex-combined	428		Weighted median	0.0714026	0.0443779	0.107624
BMI	3481_87_XPNPEP1_XPNPEP1	Sex-combined	428		IVW-MRE	0.0626979	0.0256739	0.0146027
BMI	3481_87_XPNPEP1_XPNPEP1	Sex-combined	428		Weighted mode	0.0186144	0.0726338	0.79786
BMI	3484_60_AGT_Angiotensinogen	Sex-combined	428	4	MR Egger	0.0321246	0.0690436	0.641968	0.0291634	0.0305217	0.440165
BMI	3484_60_AGT_Angiotensinogen	Sex-combined	428	4	Weighted median	-0.0202242	0.0497457	0.684337	-0.0357181	0.00913832	9.28295e-05
BMI	3484_60_AGT_Angiotensinogen	Sex-combined	428	4	IVW-MRE	-0.033562	0.0261865	0.199965	-0.0408945	0.032172	0.203686
BMI	3484_60_AGT_Angiotensinogen	Sex-combined	428	4	Weighted mode	0.0111713	0.0808154	0.890122	-0.00636218	0.00960024	0.554884
BMI	3485_28_B2M_b2_Microglobulin	Sex-combined	428	3	MR Egger	0.212996	0.0758312	0.00520115	-0.284854	0.605624	0.720113
BMI	3485_28_B2M_b2_Microglobulin	Sex-combined	428	3	Weighted median	0.189509	0.0486804	9.90413e-05	-0.100668	0.0225207	7.82061e-06
BMI	3485_28_B2M_b2_Microglobulin	Sex-combined	428	3	IVW-MRE	0.169163	0.0286961	3.74754e-09	-0.093864	0.0473242	0.0473201
BMI	3485_28_B2M_b2_Microglobulin	Sex-combined	428	3	Weighted mode	0.168346	0.0822223	0.0412259	-0.119049	0.0247027	0.0404609
BMI	3486_58_FGF1_b_ECGF	Sex-combined	428		MR Egger	0.198544	0.0715659	0.00577571
BMI	3486_58_FGF1_b_ECGF	Sex-combined	428		Weighted median	0.189117	0.0451317	2.78552e-05
BMI	3486_58_FGF1_b_ECGF	Sex-combined	428	2	IVW-MRE	0.157219	0.0270672	6.30523e-09	-0.0798014	0.06723	0.235231
BMI	3486_58_FGF1_b_ECGF	Sex-combined	428		Weighted mode	0.214171	0.0755198	0.00478613
BMI	3487_32_CXCL13_BLC	Sex-combined	428	3	MR Egger	0.208731	0.0741543	0.00510665	-0.264178	0.509671	0.695566
BMI	3487_32_CXCL13_BLC	Sex-combined	428	3	Weighted median	0.109666	0.0507715	0.0307736	0.0359573	0.0292467	0.218905
BMI	3487_32_CXCL13_BLC	Sex-combined	428	3	IVW-MRE	0.09703	0.0280923	0.000552387	0.0690992	0.0584245	0.236924
BMI	3487_32_CXCL13_BLC	Sex-combined	428	3	Weighted mode	0.0865833	0.0814756	0.288524	0.0124577	0.0268241	0.687996
BMI	3488_64_CAT_Catalase	Sex-combined	428	5	MR Egger	-0.000779851	0.0687016	0.990948	0.00535712	0.0322176	0.878512
BMI	3488_64_CAT_Catalase	Sex-combined	428	5	Weighted median	0.0349407	0.0455821	0.443353	0.00182225	0.00935339	0.845532
BMI	3488_64_CAT_Catalase	Sex-combined	428	5	IVW-MRE	-0.00436234	0.0259772	0.866639	-0.00415097	0.0154903	0.78872
BMI	3488_64_CAT_Catalase	Sex-combined	428	5	Weighted mode	0.0734981	0.0805863	0.362261	0.00167717	0.00966519	0.870665
BMI	3489_9_CNTF_CNTF	Sex-combined	428	4	MR Egger	0.190061	0.0696838	0.00664568	-0.0430074	0.0411593	0.405751
BMI	3489_9_CNTF_CNTF	Sex-combined	428	4	Weighted median	0.178502	0.0485882	0.000238989	-0.0343267	0.0156472	0.028251
BMI	3489_9_CNTF_CNTF	Sex-combined	428	4	IVW-MRE	0.134854	0.0264305	3.35696e-07	-0.0278083	0.0120882	0.0214222
BMI	3489_9_CNTF_CNTF	Sex-combined	428	4	Weighted mode	0.204447	0.06697	0.00240875	-0.0371819	0.0164114	0.108363
BMI	3494_71_FGF17_FGF_17	Sex-combined	428	3	MR Egger	0.199336	0.0684916	0.00379927	-0.0346133	0.0311718	0.466726
BMI	3494_71_FGF17_FGF_17	Sex-combined	428	3	Weighted median	0.195841	0.0480579	4.59934e-05	-0.0289001	0.0118639	0.0148521
BMI	3494_71_FGF17_FGF_17	Sex-combined	428	3	IVW-MRE	0.16281	0.025851	3.01505e-10	-0.0261803	0.00823699	0.00148101
BMI	3494_71_FGF17_FGF_17	Sex-combined	428	3	Weighted mode	0.23052	0.0714912	0.00135905	-0.0300929	0.0124941	0.13766
BMI	3495_15_CXCL6_GCP_2	Sex-combined	428	12	MR Egger	0.177638	0.0734894	0.0160596	0.0192949	0.00587748	0.00824907
BMI	3495_15_CXCL6_GCP_2	Sex-combined	428	12	Weighted median	0.0347872	0.0452144	0.441667	0.00434061	0.00371842	0.243079
BMI	3495_15_CXCL6_GCP_2	Sex-combined	428	12	IVW-MRE	0.0308134	0.0278681	0.268863	-0.00201539	0.00671641	0.764124
BMI	3495_15_CXCL6_GCP_2	Sex-combined	428	12	Weighted mode	0.0401404	0.0710509	0.572403	0.00428905	0.00361008	0.259823
BMI	3497_13_IFNA2_IFN_aA	Sex-combined	428	3	MR Egger	0.171391	0.0706453	0.0156771	-0.0596149	0.0265633	0.266854
BMI	3497_13_IFNA2_IFN_aA	Sex-combined	428	3	Weighted median	0.188171	0.0432347	1.3471e-05	-0.0126978	0.0098783	0.198646
BMI	3497_13_IFNA2_IFN_aA	Sex-combined	428	3	IVW-MRE	0.119769	0.0267467	7.53785e-06	-0.0121751	0.0131261	0.353643
BMI	3497_13_IFNA2_IFN_aA	Sex-combined	428	3	Weighted mode	0.279979	0.0814225	0.000642169	-0.0231339	0.0113771	0.179038
BMI	3499_77_IL17B_IL_17B	Sex-combined	428	3	MR Egger	0.186176	0.0689607	0.00721579	-0.406112	0.134627	0.203783
BMI	3499_77_IL17B_IL_17B	Sex-combined	428	3	Weighted median	0.164906	0.0454139	0.000282129	-0.0220465	0.0218593	0.313184
BMI	3499_77_IL17B_IL_17B	Sex-combined	428	3	IVW-MRE	0.116565	0.0259918	7.30272e-06	-0.00188998	0.0371181	0.959391
BMI	3499_77_IL17B_IL_17B	Sex-combined	428	3	Weighted mode	0.200888	0.0740547	0.00694351	-0.0397687	0.020963	0.198257
BMI	3504_58_HAMP_LEAP_1	Sex-combined	428	5	MR Egger	0.0560052	0.0721057	0.437761	0.123613	0.0510004	0.093852
BMI	3504_58_HAMP_LEAP_1	Sex-combined	428	5	Weighted median	0.0298727	0.05016	0.551477	0.0254328	0.0168878	0.132071
BMI	3504_58_HAMP_LEAP_1	Sex-combined	428	5	IVW-MRE	0.0673321	0.0272089	0.0133373	0.0292261	0.0213734	0.171499
BMI	3504_58_HAMP_LEAP_1	Sex-combined	428	5	Weighted mode	0.0352657	0.0785243	0.653583	-0.0073144	0.0230385	0.766758
BMI	3508_78_CCL22_MDC	Sex-combined	428	15	MR Egger	0.233162	0.0789721	0.00332686	-0.00302971	0.0176716	0.866514
BMI	3508_78_CCL22_MDC	Sex-combined	428	15	Weighted median	0.128017	0.0481086	0.00779102	-0.00586342	0.00700468	0.402552
BMI	3508_78_CCL22_MDC	Sex-combined	428	15	IVW-MRE	0.183202	0.0296398	6.37172e-10	8.69379e-05	0.0116531	0.994047
BMI	3508_78_CCL22_MDC	Sex-combined	428	15	Weighted mode	0.109299	0.0779741	0.161721	-0.00702161	0.006028	0.263552
BMI	3516_60_CXCL12_SDF_1	Sex-combined	428	10	MR Egger	0.108184	0.0803829	0.179065	0.0320513	0.0308092	0.328609
BMI	3516_60_CXCL12_SDF_1	Sex-combined	428	10	Weighted median	-0.0605713	0.0462371	0.190191	-0.000663237	0.0112756	0.953095
BMI	3516_60_CXCL12_SDF_1	Sex-combined	428	10	IVW-MRE	-0.030461	0.030452	0.317169	-0.00847468	0.0168174	0.614314
BMI	3516_60_CXCL12_SDF_1	Sex-combined	428	10	Weighted mode	-0.0705924	0.0815516	0.387186	0.00533131	0.0123841	0.676959
BMI	3518_54_CPB2_TAFI	Sex-combined	428	10	MR Egger	0.173005	0.0711219	0.0154055	-0.00520172	0.0173239	0.771631
BMI	3518_54_CPB2_TAFI	Sex-combined	428	10	Weighted median	0.106176	0.0481798	0.0275426	-0.0133833	0.00492575	0.00658737
BMI	3518_54_CPB2_TAFI	Sex-combined	428	10	IVW-MRE	0.084306	0.0269065	0.00172855	-0.0150431	0.00994642	0.130428
BMI	3518_54_CPB2_TAFI	Sex-combined	428	10	Weighted mode	0.068384	0.0763057	0.370659	-0.0127918	0.00488148	0.0277892
BMI	3519_3_CCL17_TARC	Sex-combined	428	21	MR Egger	0.145536	0.0717055	0.0430145	0.0093844	0.0106683	0.390036
BMI	3519_3_CCL17_TARC	Sex-combined	428	21	Weighted median	0.133724	0.0448668	0.00287819	0.00979273	0.00466245	0.0356991
BMI	3519_3_CCL17_TARC	Sex-combined	428	21	IVW-MRE	0.0697531	0.0268498	0.00937961	0.0112385	0.00637407	0.0778729
BMI	3519_3_CCL17_TARC	Sex-combined	428	21	Weighted mode	0.175664	0.0852135	0.0398641	0.00945314	0.00425989	0.038209
BMI	3520_58_TGFB3_TGF_b3	Sex-combined	428	3	MR Egger	0.298786	0.0713119	3.39528e-05	0.334909	0.0822442	0.153302
BMI	3520_58_TGFB3_TGF_b3	Sex-combined	428	3	Weighted median	0.235181	0.0434154	6.06086e-08	0.0488714	0.0247271	0.0481061
BMI	3520_58_TGFB3_TGF_b3	Sex-combined	428	3	IVW-MRE	0.194869	0.0270129	5.43597e-13	0.0441238	0.0446553	0.323105
BMI	3520_58_TGFB3_TGF_b3	Sex-combined	428	3	Weighted mode	0.300605	0.0750162	7.24904e-05	0.0552567	0.0275502	0.182733
BMI	3522_57_VIP_Vasoactive_Intestinal_Peptide	Sex-combined	428		MR Egger	0.146039	0.0704722	0.0388386
BMI	3522_57_VIP_Vasoactive_Intestinal_Peptide	Sex-combined	428		Weighted median	0.064063	0.0470411	0.173245
BMI	3522_57_VIP_Vasoactive_Intestinal_Peptide	Sex-combined	428		IVW-MRE	0.0546059	0.0266296	0.0403091
BMI	3522_57_VIP_Vasoactive_Intestinal_Peptide	Sex-combined	428		Weighted mode	0.0577959	0.0725132	0.425872
BMI	3534_14_CD40LG_CD40_ligand__soluble	Sex-combined	428		MR Egger	0.152214	0.0694175	0.0288665
BMI	3534_14_CD40LG_CD40_ligand__soluble	Sex-combined	428		Weighted median	0.103529	0.0470375	0.0277365
BMI	3534_14_CD40LG_CD40_ligand__soluble	Sex-combined	428	2	IVW-MRE	0.055359	0.026278	0.0351467	0.0441027	0.0640441	0.491057
BMI	3534_14_CD40LG_CD40_ligand__soluble	Sex-combined	428		Weighted mode	0.106498	0.0732035	0.146454
BMI	3535_84_DKK1_DKK1	Sex-combined	428	15	MR Egger	0.160584	0.0852082	0.0601631	0.00306454	0.0124152	0.80889
BMI	3535_84_DKK1_DKK1	Sex-combined	428	15	Weighted median	0.0698841	0.0493524	0.156769	-0.00124981	0.00872146	0.886051
BMI	3535_84_DKK1_DKK1	Sex-combined	428	15	IVW-MRE	0.00803845	0.0322667	0.803264	0.00916128	0.00816737	0.261993
BMI	3535_84_DKK1_DKK1	Sex-combined	428	15	Weighted mode	0.0926473	0.074682	0.21545	-0.00552523	0.0123572	0.661623
BMI	3538_26_DDC_dopa_decarboxylase	Sex-combined	428		MR Egger	0.147935	0.0679938	0.0301256
BMI	3538_26_DDC_dopa_decarboxylase	Sex-combined	428		Weighted median	0.0810474	0.0475607	0.0883654
BMI	3538_26_DDC_dopa_decarboxylase	Sex-combined	428		IVW-MRE	0.0712172	0.0256184	0.00543717
BMI	3538_26_DDC_dopa_decarboxylase	Sex-combined	428		Weighted mode	0.0887056	0.071152	0.213189
BMI	3554_24_ADIPOQ_Adiponectin	Sex-combined	428	18	MR Egger	-0.374881	0.0887809	2.95515e-05	-0.00448662	0.0184617	0.811076
BMI	3554_24_ADIPOQ_Adiponectin	Sex-combined	428	18	Weighted median	-0.307333	0.047701	1.17207e-10	0.0117089	0.00872585	0.179641
BMI	3554_24_ADIPOQ_Adiponectin	Sex-combined	428	18	IVW-MRE	-0.251139	0.0336663	8.6749e-14	0.0469536	0.0156188	0.00264521
BMI	3554_24_ADIPOQ_Adiponectin	Sex-combined	428	18	Weighted mode	-0.39514	0.0888379	1.1075e-05	0.00807823	0.00692642	0.259599
BMI	3580_25_SERPINA1_a1_Antitrypsin	Sex-combined	428	10	MR Egger	-0.0869823	0.0779725	0.265243	-0.000686406	0.0165179	0.967872
BMI	3580_25_SERPINA1_a1_Antitrypsin	Sex-combined	428	10	Weighted median	-0.0324208	0.049381	0.511474	0.00626568	0.00461875	0.174916
BMI	3580_25_SERPINA1_a1_Antitrypsin	Sex-combined	428	10	IVW-MRE	-0.0234713	0.0294371	0.425256	0.00632814	0.00971091	0.514625
BMI	3580_25_SERPINA1_a1_Antitrypsin	Sex-combined	428	10	Weighted mode	-0.067299	0.0789729	0.394593	0.00551863	0.00442595	0.243913
BMI	3581_53_AHSG_a2_HS_Glycoprotein	Sex-combined	428	6	MR Egger	0.177778	0.0763241	0.0203124	-0.00343779	0.00844607	0.704826
BMI	3581_53_AHSG_a2_HS_Glycoprotein	Sex-combined	428	6	Weighted median	0.152224	0.0455834	0.000839379	0.00266078	0.00554535	0.631355
BMI	3581_53_AHSG_a2_HS_Glycoprotein	Sex-combined	428	6	IVW-MRE	0.0934941	0.0288629	0.00119847	0.00548324	0.00587975	0.351045
BMI	3581_53_AHSG_a2_HS_Glycoprotein	Sex-combined	428	6	Weighted mode	0.209413	0.0846379	0.0137404	0.00271086	0.0055754	0.647372
BMI	3583_54_ARSA_Arylsulfatase_A	Sex-combined	428		MR Egger	0.119525	0.0673776	0.0767836
BMI	3583_54_ARSA_Arylsulfatase_A	Sex-combined	428		Weighted median	0.0776152	0.0470776	0.0992161
BMI	3583_54_ARSA_Arylsulfatase_A	Sex-combined	428		IVW-MRE	0.0678461	0.0254835	0.00775962
BMI	3583_54_ARSA_Arylsulfatase_A	Sex-combined	428		Weighted mode	0.0633224	0.0676365	0.349691
BMI	3585_54_BSG_BASI	Sex-combined	428	3	MR Egger	0.192589	0.0757205	0.0113298	-0.55293	0.533397	0.488554
BMI	3585_54_BSG_BASI	Sex-combined	428	3	Weighted median	0.113679	0.0451216	0.0117556	-0.0341815	0.0172315	0.047293
BMI	3585_54_BSG_BASI	Sex-combined	428	3	IVW-MRE	0.0973948	0.0286475	0.000674444	0.0261661	0.113629	0.817876
BMI	3585_54_BSG_BASI	Sex-combined	428	3	Weighted mode	0.135346	0.0745454	0.0701303	-0.0357143	0.016588	0.164183
BMI	3587_53_BMP10_BMP10	Sex-combined	428		MR Egger	0.14925	0.0680004	0.0287141
BMI	3587_53_BMP10_BMP10	Sex-combined	428		Weighted median	0.114298	0.0474674	0.0160432
BMI	3587_53_BMP10_BMP10	Sex-combined	428	2	IVW-MRE	0.0789078	0.0257346	0.00216785	-0.0186012	0.0227749	0.414077
BMI	3587_53_BMP10_BMP10	Sex-combined	428		Weighted mode	0.11445	0.0777245	0.14162
BMI	3592_4_CAMK1_CAMK1	Sex-combined	428	10	MR Egger	0.190863	0.0660988	0.0040805	-0.00624832	0.00698979	0.397459
BMI	3592_4_CAMK1_CAMK1	Sex-combined	428	10	Weighted median	0.0946439	0.0450403	0.0356132	-0.0016036	0.00534818	0.7643
BMI	3592_4_CAMK1_CAMK1	Sex-combined	428	10	IVW-MRE	0.0966068	0.0249763	0.000109755	0.00151583	0.00479545	0.751929
BMI	3592_4_CAMK1_CAMK1	Sex-combined	428	10	Weighted mode	0.0995127	0.0708802	0.161059	-0.00265553	0.00510268	0.615331
BMI	3593_72_CASP3_Caspase_3	Sex-combined	428	4	MR Egger	0.0678105	0.0692443	0.327991	0.0718218	0.240499	0.793388
BMI	3593_72_CASP3_Caspase_3	Sex-combined	428	4	Weighted median	-0.00795024	0.0490948	0.871356	0.0241221	0.0245311	0.325447
BMI	3593_72_CASP3_Caspase_3	Sex-combined	428	4	IVW-MRE	0.00132846	0.0264368	0.959923	0.0257357	0.0311074	0.408057
BMI	3593_72_CASP3_Caspase_3	Sex-combined	428	4	Weighted mode	0.0116213	0.0709132	0.869903	0.0649702	0.0498511	0.283481
BMI	3600_2_CHIT1_Chitotriosidase_1	Sex-combined	428	9	MR Egger	0.0127319	0.0719383	0.859605	-0.000245821	0.00469481	0.959705
BMI	3600_2_CHIT1_Chitotriosidase_1	Sex-combined	428	9	Weighted median	0	0.0466958	1	0.00232668	0.00325415	0.474616
BMI	3600_2_CHIT1_Chitotriosidase_1	Sex-combined	428	9	IVW-MRE	0.0268671	0.0244787	0.272392	-0.000490168	0.00300672	0.870499
BMI	3600_2_CHIT1_Chitotriosidase_1	Sex-combined	428	9	Weighted mode	0.00387996	0.079477	0.961087	-0.000690635	0.00296686	0.821775
BMI	3603_60_CLEC7A_CLC7A	Sex-combined	428		MR Egger	0.266523	0.0693451	0.000139813
BMI	3603_60_CLEC7A_CLC7A	Sex-combined	428		Weighted median	0.2	0.0462163	1.50825e-05
BMI	3603_60_CLEC7A_CLC7A	Sex-combined	428	2	IVW-MRE	0.139509	0.0263068	1.13827e-07	-0.02102	0.0130208	0.106454
BMI	3603_60_CLEC7A_CLC7A	Sex-combined	428		Weighted mode	0.216736	0.0710876	0.00243995
BMI	3605_77_MASP1_MASP3	Sex-combined	428	7	MR Egger	0.198332	0.0692089	0.00436704	-0.0380252	0.0356413	0.334806
BMI	3605_77_MASP1_MASP3	Sex-combined	428	7	Weighted median	0.188876	0.0452198	2.95585e-05	-0.00990487	0.0102362	0.333226
BMI	3605_77_MASP1_MASP3	Sex-combined	428	7	IVW-MRE	0.152837	0.0261344	4.97139e-09	-0.00923158	0.00791409	0.243423
BMI	3605_77_MASP1_MASP3	Sex-combined	428	7	Weighted mode	0.266491	0.0808084	0.00105591	-0.00683232	0.0139616	0.641957
BMI	3607_71_DKK3_DKK3	Sex-combined	428	12	MR Egger	-0.331892	0.0730154	7.15014e-06	0.00431879	0.0128508	0.743762
BMI	3607_71_DKK3_DKK3	Sex-combined	428	12	Weighted median	-0.282936	0.051456	3.82809e-08	-0.00400466	0.00573238	0.4848
BMI	3607_71_DKK3_DKK3	Sex-combined	428	12	IVW-MRE	-0.238183	0.0276548	7.1343e-18	-0.0125622	0.00749205	0.0935937
BMI	3607_71_DKK3_DKK3	Sex-combined	428	12	Weighted mode	-0.326181	0.084172	0.000123287	0.00195744	0.00521579	0.71458
BMI	3616_3_GNS_GNS	Sex-combined	428	5	MR Egger	0.302846	0.0716771	2.92267e-05	-0.0157777	0.0148615	0.366287
BMI	3616_3_GNS_GNS	Sex-combined	428	5	Weighted median	0.227582	0.0432325	1.40844e-07	-0.024268	0.0114262	0.0336796
BMI	3616_3_GNS_GNS	Sex-combined	428	5	IVW-MRE	0.189028	0.0271333	3.24561e-12	-0.0261093	0.00557103	2.77746e-06
BMI	3616_3_GNS_GNS	Sex-combined	428	5	Weighted mode	0.256775	0.0725179	0.000442719	-0.0186789	0.0128232	0.218934
BMI	3617_80_HGFAC_HGFA	Sex-combined	428	13	MR Egger	0.0368608	0.0642193	0.566282	-0.0127889	0.00864571	0.167139
BMI	3617_80_HGFAC_HGFA	Sex-combined	428	13	Weighted median	0.0432593	0.0413963	0.296021	-0.000894566	0.00337378	0.790892
BMI	3617_80_HGFAC_HGFA	Sex-combined	428	13	IVW-MRE	0.0190888	0.0237099	0.420762	0.000699651	0.00737192	0.924388
BMI	3617_80_HGFAC_HGFA	Sex-combined	428	13	Weighted mode	0.0575137	0.0694456	0.408029	-4.68728e-05	0.00295205	0.987593
BMI	3620_67_IL22RA1_IL22RA1	Sex-combined	428	5	MR Egger	0.23312	0.0701233	0.000962625	-0.0361449	0.215779	0.877625
BMI	3620_67_IL22RA1_IL22RA1	Sex-combined	428	5	Weighted median	0.178232	0.0400429	8.54589e-06	-0.0211199	0.0132756	0.111637
BMI	3620_67_IL22RA1_IL22RA1	Sex-combined	428	5	IVW-MRE	0.120584	0.0266422	6.00964e-06	-0.0421095	0.0364619	0.248135
BMI	3620_67_IL22RA1_IL22RA1	Sex-combined	428	5	Weighted mode	0.265258	0.0740681	0.000381251	-0.0238989	0.0143748	0.171736
BMI	3622_33_LGMN_LGMN	Sex-combined	428	10	MR Egger	0.198547	0.0743292	0.00784792	-0.00344442	0.0255604	0.896134
BMI	3622_33_LGMN_LGMN	Sex-combined	428	10	Weighted median	0.167949	0.0500031	0.000782869	0.0149873	0.0114548	0.19074
BMI	3622_33_LGMN_LGMN	Sex-combined	428	10	IVW-MRE	0.161096	0.0280667	9.48144e-09	0.0163469	0.01442	0.25695
BMI	3622_33_LGMN_LGMN	Sex-combined	428	10	Weighted mode	0.197609	0.0799226	0.0138056	0.0102609	0.0140589	0.484042
BMI	3623_84_LY86_LY86	Sex-combined	428		MR Egger	0.199002	0.069128	0.00419365
BMI	3623_84_LY86_LY86	Sex-combined	428		Weighted median	0.103731	0.0409948	0.0113949
BMI	3623_84_LY86_LY86	Sex-combined	428	2	IVW-MRE	0.104597	0.0262142	6.60495e-05	-0.0371033	0.0336596	0.270326
BMI	3623_84_LY86_LY86	Sex-combined	428		Weighted mode	0.126014	0.0719524	0.0806045
BMI	3627_71_MMEL1_MMEL2	Sex-combined	428		MR Egger	0.184274	0.0673159	0.00645112
BMI	3627_71_MMEL1_MMEL2	Sex-combined	428		Weighted median	0.108617	0.0432496	0.0120255
BMI	3627_71_MMEL1_MMEL2	Sex-combined	428	2	IVW-MRE	0.0966711	0.0255176	0.000151612	-0.0444072	0.0118614	0.000181233
BMI	3627_71_MMEL1_MMEL2	Sex-combined	428		Weighted mode	0.126445	0.0684092	0.0652419
BMI	3628_3_MAP2K2_MP2K2	Sex-combined	428	15	MR Egger	0.18497	0.0700605	0.00859152	0.00709533	0.00646728	0.292499
BMI	3628_3_MAP2K2_MP2K2	Sex-combined	428	15	Weighted median	0.164861	0.0480643	0.000603564	0.00462578	0.00481202	0.336403
BMI	3628_3_MAP2K2_MP2K2	Sex-combined	428	15	IVW-MRE	0.154513	0.0260099	2.84112e-09	0.00392526	0.00407806	0.335783
BMI	3628_3_MAP2K2_MP2K2	Sex-combined	428	15	Weighted mode	0.167828	0.0757157	0.0271795	0.00450864	0.00452092	0.335552
BMI	3629_60_CDC42BPB_MRCKB	Sex-combined	428	4	MR Egger	0.233123	0.0699139	0.000929531	-0.196116	0.181867	0.393653
BMI	3629_60_CDC42BPB_MRCKB	Sex-combined	428	4	Weighted median	0.143145	0.0439638	0.00113007	-0.0395936	0.0175282	0.0238926
BMI	3629_60_CDC42BPB_MRCKB	Sex-combined	428	4	IVW-MRE	0.111254	0.0265329	2.75221e-05	-0.0736582	0.0431934	0.0881362
BMI	3629_60_CDC42BPB_MRCKB	Sex-combined	428	4	Weighted mode	0.178028	0.0721743	0.0140307	-0.0369228	0.0169581	0.117647
BMI	3630_27_CADM3_Nectin_like_protein_1	Sex-combined	428		MR Egger	-0.0493294	0.0667901	0.460572
BMI	3630_27_CADM3_Nectin_like_protein_1	Sex-combined	428		Weighted median	-0.0530864	0.0445056	0.232947
BMI	3630_27_CADM3_Nectin_like_protein_1	Sex-combined	428		IVW-MRE	-0.0215902	0.0251217	0.390107
BMI	3630_27_CADM3_Nectin_like_protein_1	Sex-combined	428		Weighted mode	-0.0551446	0.0780745	0.480382
BMI	3640_14_LRPAP1_RAP	Sex-combined	428	15	MR Egger	0.148232	0.0723234	0.0410174	0.00532005	0.00641481	0.421881
BMI	3640_14_LRPAP1_RAP	Sex-combined	428	15	Weighted median	0.0492174	0.0475059	0.300189	0.0084445	0.00441324	0.0556906
BMI	3640_14_LRPAP1_RAP	Sex-combined	428	15	IVW-MRE	0.0560042	0.0273706	0.0407423	0.00648609	0.00432872	0.134033
BMI	3640_14_LRPAP1_RAP	Sex-combined	428	15	Weighted mode	0.053343	0.0746342	0.475169	0.00821176	0.004072	0.0633347
BMI	3651_50_KDR_VEGF_sR2	Sex-combined	428	20	MR Egger	0.0651732	0.0732044	0.373813	0.00424725	0.0085039	0.623514
BMI	3651_50_KDR_VEGF_sR2	Sex-combined	428	20	Weighted median	0.106537	0.0485361	0.0281632	0.00473356	0.00539113	0.379929
BMI	3651_50_KDR_VEGF_sR2	Sex-combined	428	20	IVW-MRE	0.10664	0.0276488	0.000114816	-0.000614585	0.00553628	0.911608
BMI	3651_50_KDR_VEGF_sR2	Sex-combined	428	20	Weighted mode	0.107998	0.0722364	0.135636	-0.00154658	0.00357945	0.670552
BMI	3685_53_MFRP_MFRP	Sex-combined	428		MR Egger	0.276729	0.0697024	8.42955e-05
BMI	3685_53_MFRP_MFRP	Sex-combined	428		Weighted median	0.169175	0.0451563	0.000179369
BMI	3685_53_MFRP_MFRP	Sex-combined	428	2	IVW-MRE	0.109789	0.026486	3.3956e-05	-0.0187896	0.00281156	2.34124e-11
BMI	3685_53_MFRP_MFRP	Sex-combined	428		Weighted mode	0.201452	0.0697112	0.00405122
BMI	3708_62_A2M_a2_Macroglobulin	Sex-combined	428	8	MR Egger	-0.0360195	0.0773799	0.641819	0.00834993	0.0251079	0.750777
BMI	3708_62_A2M_a2_Macroglobulin	Sex-combined	428	8	Weighted median	-0.0381138	0.0500039	0.445931	0.0134684	0.00680935	0.0479366
BMI	3708_62_A2M_a2_Macroglobulin	Sex-combined	428	8	IVW-MRE	-0.0809017	0.0293923	0.00591463	0.00720871	0.0126747	0.569527
BMI	3708_62_A2M_a2_Macroglobulin	Sex-combined	428	8	Weighted mode	-0.0301926	0.0793059	0.703607	0.0153122	0.00671362	0.0565727
BMI	3710_49_PLG_Angiostatin	Sex-combined	428	10	MR Egger	0.128893	0.0746897	0.085124	0.00507415	0.0281468	0.86142
BMI	3710_49_PLG_Angiostatin	Sex-combined	428	10	Weighted median	0.142249	0.0494862	0.00404646	-0.000757337	0.00744125	0.918935
BMI	3710_49_PLG_Angiostatin	Sex-combined	428	10	IVW-MRE	0.110431	0.02824	9.21198e-05	0.00214061	0.0173377	0.901738
BMI	3710_49_PLG_Angiostatin	Sex-combined	428	10	Weighted mode	0.141802	0.0776	0.0683464	-0.000695311	0.00734413	0.926647
BMI	3719_2_CDKN1B_p27Kip1	Sex-combined	428	3	MR Egger	0.154572	0.0687352	0.025035	-0.00226165	0.102599	0.985969
BMI	3719_2_CDKN1B_p27Kip1	Sex-combined	428	3	Weighted median	0.146214	0.0457918	0.00140796	0.0347088	0.0197773	0.0792628
BMI	3719_2_CDKN1B_p27Kip1	Sex-combined	428	3	IVW-MRE	0.0614347	0.0260085	0.0181717	0.0279162	0.014713	0.0577779
BMI	3719_2_CDKN1B_p27Kip1	Sex-combined	428	3	Weighted mode	0.169441	0.0732489	0.0211845	0.037812	0.0227536	0.238441
BMI	3723_1_NPPB_BNP_32	Sex-combined	428		MR Egger	0.17756	0.0701895	0.011775
BMI	3723_1_NPPB_BNP_32	Sex-combined	428		Weighted median	0.0913517	0.0469553	0.0517146
BMI	3723_1_NPPB_BNP_32	Sex-combined	428		IVW-MRE	0.0990413	0.0265876	0.000195242
BMI	3723_1_NPPB_BNP_32	Sex-combined	428		Weighted mode	0.0963863	0.0728738	0.186661
BMI	3727_35_PYY_PYY	Sex-combined	428	4	MR Egger	0.0933944	0.0733819	0.203813	0.0458797	0.0749072	0.602577
BMI	3727_35_PYY_PYY	Sex-combined	428	4	Weighted median	0.0066801	0.0526401	0.899018	-0.0351283	0.0192546	0.0680894
BMI	3727_35_PYY_PYY	Sex-combined	428	4	IVW-MRE	0.0260419	0.0282365	0.356383	-0.02523	0.0196169	0.198396
BMI	3727_35_PYY_PYY	Sex-combined	428	4	Weighted mode	0.0300997	0.0759698	0.692151	-0.0472744	0.0353658	0.273644
BMI	3728_52_SCT_Secretin	Sex-combined	428		MR Egger	0.214475	0.0718038	0.00298039
BMI	3728_52_SCT_Secretin	Sex-combined	428		Weighted median	0.110411	0.0474466	0.0199617
BMI	3728_52_SCT_Secretin	Sex-combined	428		IVW-MRE	0.10127	0.0272197	0.000198857
BMI	3728_52_SCT_Secretin	Sex-combined	428		Weighted mode	0.115374	0.0742653	0.121035
BMI	3730_81_TNFRSF4_TNR4	Sex-combined	428		MR Egger	0.218781	0.0688924	0.00160342
BMI	3730_81_TNFRSF4_TNR4	Sex-combined	428		Weighted median	0.125955	0.0486721	0.00965827
BMI	3730_81_TNFRSF4_TNR4	Sex-combined	428	2	IVW-MRE	0.137848	0.0260939	1.27243e-07	-0.127508	0.0806159	0.113725
BMI	3730_81_TNFRSF4_TNR4	Sex-combined	428		Weighted mode	0.120213	0.0783905	0.125889
BMI	3738_54_CSF1_CSF_1	Sex-combined	428		MR Egger	0.179503	0.0694201	0.0100478
BMI	3738_54_CSF1_CSF_1	Sex-combined	428		Weighted median	0.146064	0.0464119	0.00164888
BMI	3738_54_CSF1_CSF_1	Sex-combined	428		IVW-MRE	0.121702	0.0263187	3.76134e-06
BMI	3738_54_CSF1_CSF_1	Sex-combined	428		Weighted mode	0.10889	0.067039	0.105055
BMI	3758_68_PROC_Activated_Protein_C	Sex-combined	428		MR Egger	0.222421	0.0690136	0.00136672
BMI	3758_68_PROC_Activated_Protein_C	Sex-combined	428		Weighted median	0.145311	0.0479918	0.00246319
BMI	3758_68_PROC_Activated_Protein_C	Sex-combined	428	2	IVW-MRE	0.121181	0.0261161	3.48291e-06	-0.0081437	0.0769042	0.915666
BMI	3758_68_PROC_Activated_Protein_C	Sex-combined	428		Weighted mode	0.148631	0.0765591	0.0528683
BMI	3761_4_PTGS2_COX_2	Sex-combined	428		MR Egger	0.154398	0.0685566	0.0248225
BMI	3761_4_PTGS2_COX_2	Sex-combined	428		Weighted median	0.147691	0.042038	0.0004426
BMI	3761_4_PTGS2_COX_2	Sex-combined	428		IVW-MRE	0.11846	0.0255872	3.663e-06
BMI	3761_4_PTGS2_COX_2	Sex-combined	428		Weighted mode	0.196037	0.073736	0.00814066
BMI	3773_15_TEK_sTie_2	Sex-combined	428	15	MR Egger	0.132363	0.0714121	0.0645009	-0.00134662	0.00985553	0.893412
BMI	3773_15_TEK_sTie_2	Sex-combined	428	15	Weighted median	0.0278761	0.0497683	0.575399	-0.00452698	0.00466469	0.331808
BMI	3773_15_TEK_sTie_2	Sex-combined	428	15	IVW-MRE	0.00827086	0.0270222	0.759546	-0.00496281	0.00681177	0.466269
BMI	3773_15_TEK_sTie_2	Sex-combined	428	15	Weighted mode	0.0408035	0.0821638	0.619719	-0.00308757	0.00474897	0.526117
BMI	3795_6_ADAM9_ADAM_9	Sex-combined	428		MR Egger	0.0710295	0.0708704	0.316794
BMI	3795_6_ADAM9_ADAM_9	Sex-combined	428		Weighted median	-0.0495359	0.0459007	0.2805
BMI	3795_6_ADAM9_ADAM_9	Sex-combined	428		IVW-MRE	-0.0327614	0.02703	0.225497
BMI	3795_6_ADAM9_ADAM_9	Sex-combined	428		Weighted mode	-0.0222237	0.0693101	0.748639
BMI	3796_79_ANGPTL4_ANGL4	Sex-combined	428	5	MR Egger	0.228936	0.070099	0.00117937	-0.0818168	0.0449009	0.165962
BMI	3796_79_ANGPTL4_ANGL4	Sex-combined	428	5	Weighted median	0.172393	0.0460962	0.000184126	-0.00724249	0.00812695	0.372838
BMI	3796_79_ANGPTL4_ANGL4	Sex-combined	428	5	IVW-MRE	0.091615	0.0266304	0.00058119	-0.00478197	0.00920506	0.603417
BMI	3796_79_ANGPTL4_ANGL4	Sex-combined	428	5	Weighted mode	0.223997	0.0755758	0.003208	-0.00679562	0.00812085	0.449779
BMI	3797_1_CDH2_Cadherin_2	Sex-combined	428	3	MR Egger	0.229604	0.0686319	0.000894311	2.20364	1.09471	0.293522
BMI	3797_1_CDH2_Cadherin_2	Sex-combined	428	3	Weighted median	0.149221	0.0479378	0.00185311	-0.0482755	0.0210041	0.0215397
BMI	3797_1_CDH2_Cadherin_2	Sex-combined	428	3	IVW-MRE	0.102743	0.0260744	8.13479e-05	-0.0945448	0.0648084	0.14461
BMI	3797_1_CDH2_Cadherin_2	Sex-combined	428	3	Weighted mode	0.191245	0.0714188	0.00769652	-0.0374605	0.0220536	0.231489
BMI	3798_71_CA9_Carbonic_anhydrase_9	Sex-combined	428		MR Egger	0.200073	0.0683175	0.003588
BMI	3798_71_CA9_Carbonic_anhydrase_9	Sex-combined	428		Weighted median	0.0552337	0.0449963	0.219629
BMI	3798_71_CA9_Carbonic_anhydrase_9	Sex-combined	428		IVW-MRE	0.0464119	0.0258131	0.0721777
BMI	3798_71_CA9_Carbonic_anhydrase_9	Sex-combined	428		Weighted mode	0.0649083	0.0716964	0.365805
BMI	3799_11_CA3_Carbonic_anhydrase_III	Sex-combined	428	12	MR Egger	0.161163	0.0733592	0.0285651	-0.051826	0.0294834	0.109292
BMI	3799_11_CA3_Carbonic_anhydrase_III	Sex-combined	428	12	Weighted median	0.172553	0.0440691	9.02092e-05	-0.0013324	0.0120174	0.911717
BMI	3799_11_CA3_Carbonic_anhydrase_III	Sex-combined	428	12	IVW-MRE	0.127283	0.0277405	4.46744e-06	0.025566	0.0197957	0.196533
BMI	3799_11_CA3_Carbonic_anhydrase_III	Sex-combined	428	12	Weighted mode	0.214578	0.0814829	0.00875995	-0.00869523	0.0112792	0.457001
BMI	3800_71_CKB_CK_BB	Sex-combined	428		MR Egger	0.170156	0.0726252	0.0195923
BMI	3800_71_CKB_CK_BB	Sex-combined	428		Weighted median	0.127526	0.048445	0.00847877
BMI	3800_71_CKB_CK_BB	Sex-combined	428		IVW-MRE	0.0953336	0.0274499	0.000514676
BMI	3800_71_CKB_CK_BB	Sex-combined	428		Weighted mode	0.109911	0.0764605	0.151313
BMI	3803_10_CST5_CYTD	Sex-combined	428	26	MR Egger	0.0698507	0.0809335	0.388589	-0.0010356	0.00798153	0.897845
BMI	3803_10_CST5_CYTD	Sex-combined	428	26	Weighted median	-0.0388004	0.0429635	0.366472	0.00250477	0.00393902	0.524851
BMI	3803_10_CST5_CYTD	Sex-combined	428	26	IVW-MRE	-0.0557599	0.0306899	0.069236	0.000440406	0.00537937	0.934751
BMI	3803_10_CST5_CYTD	Sex-combined	428	26	Weighted mode	-0.227422	0.129433	0.0796238	0.00158412	0.00379357	0.679819
BMI	3805_16_ESM1_Endocan	Sex-combined	428	7	MR Egger	-0.123889	0.0802098	0.123194	0.0195165	0.0255456	0.479355
BMI	3805_16_ESM1_Endocan	Sex-combined	428	7	Weighted median	-0.165253	0.0516307	0.00137106	-0.0183214	0.0116306	0.115191
BMI	3805_16_ESM1_Endocan	Sex-combined	428	7	IVW-MRE	-0.147186	0.0302985	1.18651e-06	-0.023474	0.0113027	0.037816
BMI	3805_16_ESM1_Endocan	Sex-combined	428	7	Weighted mode	-0.142218	0.0820477	0.0837548	-0.0155536	0.013528	0.294012
BMI	3807_1_FGF23_FGF23	Sex-combined	428		MR Egger	0.186566	0.0675672	0.00600786
BMI	3807_1_FGF23_FGF23	Sex-combined	428		Weighted median	0.134176	0.0462074	0.00368698
BMI	3807_1_FGF23_FGF23	Sex-combined	428		IVW-MRE	0.127464	0.0254294	5.37356e-07
BMI	3807_1_FGF23_FGF23	Sex-combined	428		Weighted mode	0.149112	0.075555	0.0490759
BMI	3808_76_FGFR2_FGFR_2	Sex-combined	428		MR Egger	0.153843	0.0666167	0.0214
BMI	3808_76_FGFR2_FGFR_2	Sex-combined	428		Weighted median	0.110097	0.044767	0.0139194
BMI	3808_76_FGFR2_FGFR_2	Sex-combined	428		IVW-MRE	0.0817732	0.0246636	0.000914649
BMI	3808_76_FGFR2_FGFR_2	Sex-combined	428		Weighted mode	0.11927	0.0769134	0.121714
BMI	3809_1_FGFR3_FGFR_3	Sex-combined	428	5	MR Egger	0.265235	0.0730591	0.000317381	-0.0615971	0.102366	0.589787
BMI	3809_1_FGFR3_FGFR_3	Sex-combined	428	5	Weighted median	0.194617	0.0430893	6.28379e-06	-0.0301921	0.0128684	0.0189652
BMI	3809_1_FGFR3_FGFR_3	Sex-combined	428	5	IVW-MRE	0.137238	0.0276351	6.8322e-07	-0.0599001	0.0325261	0.0655339
BMI	3809_1_FGFR3_FGFR_3	Sex-combined	428	5	Weighted mode	0.242372	0.0721809	0.000855962	-0.0287725	0.0130223	0.0916786
BMI	3810_50_FGR_FGR	Sex-combined	428	4	MR Egger	0.14188	0.0689955	0.0403557	0.0351971	0.017153	0.176615
BMI	3810_50_FGR_FGR	Sex-combined	428	4	Weighted median	0.0866428	0.042392	0.0409683	-0.00180981	0.0120315	0.880431
BMI	3810_50_FGR_FGR	Sex-combined	428	4	IVW-MRE	0.0588904	0.0258068	0.0224907	-0.0186024	0.0249855	0.456556
BMI	3810_50_FGR_FGR	Sex-combined	428	4	Weighted mode	0.144638	0.0729435	0.0480218	-0.000851509	0.0122247	0.948852
BMI	3813_3_FYN_FYN	Sex-combined	428		MR Egger	0.153083	0.0689303	0.0268876
BMI	3813_3_FYN_FYN	Sex-combined	428		Weighted median	0.0669958	0.0405127	0.0981883
BMI	3813_3_FYN_FYN	Sex-combined	428		IVW-MRE	0.0314599	0.0261292	0.228585
BMI	3813_3_FYN_FYN	Sex-combined	428		Weighted mode	0.140727	0.0793354	0.0768058
BMI	3815_14_IL12RB2_IL_12_RB2	Sex-combined	428		MR Egger	0.278	0.0687144	6.19364e-05
BMI	3815_14_IL12RB2_IL_12_RB2	Sex-combined	428		Weighted median	0.209769	0.0452616	3.57659e-06
BMI	3815_14_IL12RB2_IL_12_RB2	Sex-combined	428		IVW-MRE	0.135461	0.0261338	2.17896e-07
BMI	3815_14_IL12RB2_IL_12_RB2	Sex-combined	428		Weighted mode	0.223553	0.0687222	0.00123262
BMI	3817_18_PRKCQ_KPCT	Sex-combined	428		MR Egger	0.0984995	0.0696769	0.158192
BMI	3817_18_PRKCQ_KPCT	Sex-combined	428		Weighted median	0.0416602	0.0506746	0.411013
BMI	3817_18_PRKCQ_KPCT	Sex-combined	428	2	IVW-MRE	0.0132616	0.0262979	0.614062	0.0393738	0.00404197	2.01112e-22
BMI	3817_18_PRKCQ_KPCT	Sex-combined	428		Weighted mode	0.00946438	0.0718479	0.895261
BMI	3820_68_MAPKAPK2_MAPK2	Sex-combined	428		MR Egger	0.121304	0.0706948	0.0869091
BMI	3820_68_MAPKAPK2_MAPK2	Sex-combined	428		Weighted median	0.0493074	0.0465845	0.28985
BMI	3820_68_MAPKAPK2_MAPK2	Sex-combined	428		IVW-MRE	0.0358206	0.0266792	0.179387
BMI	3820_68_MAPKAPK2_MAPK2	Sex-combined	428		Weighted mode	0.0799429	0.0674478	0.236575
BMI	3821_28_MAPKAPK5_MAPK5	Sex-combined	428		MR Egger	0.128777	0.068306	0.0600701
BMI	3821_28_MAPKAPK5_MAPK5	Sex-combined	428		Weighted median	0.038123	0.0460781	0.408034
BMI	3821_28_MAPKAPK5_MAPK5	Sex-combined	428		IVW-MRE	0.0563191	0.0257725	0.0288711
BMI	3821_28_MAPKAPK5_MAPK5	Sex-combined	428		Weighted mode	0.0581414	0.0661458	0.379902
BMI	3822_54_MAPKAPK3_MAPKAPK3	Sex-combined	428	3	MR Egger	0.102892	0.0713849	0.150217	-0.0554668	0.29197	0.880483
BMI	3822_54_MAPKAPK3_MAPKAPK3	Sex-combined	428	3	Weighted median	0.0551081	0.0489353	0.260106	0.0401074	0.0257709	0.119636
BMI	3822_54_MAPKAPK3_MAPKAPK3	Sex-combined	428	3	IVW-MRE	0.0254545	0.026997	0.345751	0.0420162	0.00683567	7.91577e-10
BMI	3822_54_MAPKAPK3_MAPKAPK3	Sex-combined	428	3	Weighted mode	0.0407775	0.0744439	0.584142	0.037242	0.0291677	0.329868
BMI	3823_9_MATK_MATK	Sex-combined	428		MR Egger	0.218864	0.0710306	0.00219488
BMI	3823_9_MATK_MATK	Sex-combined	428		Weighted median	0.134229	0.0466359	0.00399896
BMI	3823_9_MATK_MATK	Sex-combined	428		IVW-MRE	0.105498	0.0269624	9.12426e-05
BMI	3823_9_MATK_MATK	Sex-combined	428		Weighted mode	0.134505	0.0813428	0.0989521
BMI	3825_18_MAPK8_MK08	Sex-combined	428	5	MR Egger	0.195293	0.0694396	0.00514443	0.0968332	0.174029	0.616734
BMI	3825_18_MAPK8_MK08	Sex-combined	428	5	Weighted median	0.108234	0.0472608	0.0220129	0.0269867	0.0190635	0.156885
BMI	3825_18_MAPK8_MK08	Sex-combined	428	5	IVW-MRE	0.065768	0.0258146	0.0108433	0.00535368	0.0269484	0.842525
BMI	3825_18_MAPK8_MK08	Sex-combined	428	5	Weighted mode	0.11361	0.0787909	0.150057	0.0233786	0.0196901	0.300789
BMI	3827_22_PAK6_PAK6	Sex-combined	428		MR Egger	0.0834511	0.070086	0.234436
BMI	3827_22_PAK6_PAK6	Sex-combined	428		Weighted median	0.0364703	0.0466608	0.434447
BMI	3827_22_PAK6_PAK6	Sex-combined	428		IVW-MRE	0.0339401	0.0265512	0.201148
BMI	3827_22_PAK6_PAK6	Sex-combined	428		Weighted mode	0.0639942	0.0702931	0.36313
BMI	3831_21_PTEN_pTEN	Sex-combined	428		MR Egger	0.0887967	0.0699721	0.205123
BMI	3831_21_PTEN_pTEN	Sex-combined	428		Weighted median	0.0138252	0.0475462	0.771225
BMI	3831_21_PTEN_pTEN	Sex-combined	428	2	IVW-MRE	0.0430135	0.0263751	0.102925	0.0481196	0.0154553	0.00184896
BMI	3831_21_PTEN_pTEN	Sex-combined	428		Weighted mode	-0.0134087	0.0708911	0.850069
BMI	3832_51_PTK6_PTK6	Sex-combined	428		MR Egger	0.179385	0.0666389	0.0073846
BMI	3832_51_PTK6_PTK6	Sex-combined	428		Weighted median	0.137274	0.0466919	0.00328216
BMI	3832_51_PTK6_PTK6	Sex-combined	428		IVW-MRE	0.0911781	0.0253008	0.000313649
BMI	3832_51_PTK6_PTK6	Sex-combined	428		Weighted mode	0.163708	0.0738599	0.0271856
BMI	3835_11_TLR2_TLR2	Sex-combined	428	3	MR Egger	0.180566	0.0700548	0.0102871	0.0264399	0.0241398	0.47107
BMI	3835_11_TLR2_TLR2	Sex-combined	428	3	Weighted median	0.158743	0.0463793	0.00062001	-0.00841421	0.0161805	0.603048
BMI	3835_11_TLR2_TLR2	Sex-combined	428	3	IVW-MRE	0.139332	0.0265744	1.57902e-07	-0.0130497	0.0215952	0.545653
BMI	3835_11_TLR2_TLR2	Sex-combined	428	3	Weighted mode	0.16113	0.0753756	0.0331084	0.00182942	0.0165396	0.922026
BMI	3836_51_UFM1_UFM1	Sex-combined	428		MR Egger	0.122785	0.0698222	0.0793754
BMI	3836_51_UFM1_UFM1	Sex-combined	428		Weighted median	0.0402528	0.0475739	0.39749
BMI	3836_51_UFM1_UFM1	Sex-combined	428	2	IVW-MRE	0.0278777	0.0263401	0.289884	0.0320396	0.00148119	9.19204e-104
BMI	3836_51_UFM1_UFM1	Sex-combined	428		Weighted mode	0.0433475	0.0736063	0.556232
BMI	3837_6_ZAP70_ZAP70	Sex-combined	428	7	MR Egger	0.190987	0.0722221	0.00848475	-0.0640053	0.0670155	0.383398
BMI	3837_6_ZAP70_ZAP70	Sex-combined	428	7	Weighted median	0.175324	0.0442511	7.43178e-05	-0.0188466	0.00835478	0.0240841
BMI	3837_6_ZAP70_ZAP70	Sex-combined	428	7	IVW-MRE	0.128665	0.0272982	2.43722e-06	-0.0258797	0.0222421	0.244608
BMI	3837_6_ZAP70_ZAP70	Sex-combined	428	7	Weighted mode	0.183701	0.0745362	0.0141099	-0.0147903	0.00903202	0.152632
BMI	3839_60_AIP_AIP	Sex-combined	428		MR Egger	0.112087	0.0716789	0.118623
BMI	3839_60_AIP_AIP	Sex-combined	428		Weighted median	0.018772	0.0493962	0.703924
BMI	3839_60_AIP_AIP	Sex-combined	428	2	IVW-MRE	0.0136953	0.0270839	0.613095	0.0394588	0.00473398	7.73427e-17
BMI	3839_60_AIP_AIP	Sex-combined	428		Weighted mode	0.0461073	0.0699656	0.510251
BMI	3844_2_PPIA_Cyclophilin_A	Sex-combined	428		MR Egger	0.0806138	0.0677498	0.234758
BMI	3844_2_PPIA_Cyclophilin_A	Sex-combined	428		Weighted median	0.0482756	0.0467658	0.301939
BMI	3844_2_PPIA_Cyclophilin_A	Sex-combined	428		IVW-MRE	0.0277565	0.025613	0.278503
BMI	3844_2_PPIA_Cyclophilin_A	Sex-combined	428		Weighted mode	0.0443446	0.0717054	0.536623
BMI	3845_51_DYNLRB1_DLRB1	Sex-combined	428	9	MR Egger	0.141146	0.0708161	0.0468839	-0.00426296	0.00944082	0.665254
BMI	3845_51_DYNLRB1_DLRB1	Sex-combined	428	9	Weighted median	0.0574725	0.0418134	0.169286	-0.00187936	0.00539276	0.727468
BMI	3845_51_DYNLRB1_DLRB1	Sex-combined	428	9	IVW-MRE	0.00595946	0.0268954	0.824642	-0.00185289	0.00520796	0.722006
BMI	3845_51_DYNLRB1_DLRB1	Sex-combined	428	9	Weighted mode	0.150376	0.0739772	0.0426977	-0.00138698	0.00598247	0.822482
BMI	3847_56_ETHE1_ETHE1	Sex-combined	428		MR Egger	0.174227	0.0709096	0.0144067
BMI	3847_56_ETHE1_ETHE1	Sex-combined	428		Weighted median	0.148179	0.0484944	0.00224622
BMI	3847_56_ETHE1_ETHE1	Sex-combined	428		IVW-MRE	0.0913265	0.0268501	0.000670561
BMI	3847_56_ETHE1_ETHE1	Sex-combined	428		Weighted mode	0.143565	0.0756649	0.0584516
BMI	3848_14_GAPDH_GAPDH__liver	Sex-combined	428		MR Egger	0.176061	0.0692645	0.0113797
BMI	3848_14_GAPDH_GAPDH__liver	Sex-combined	428		Weighted median	0.120675	0.0435167	0.00555278
BMI	3848_14_GAPDH_GAPDH__liver	Sex-combined	428		IVW-MRE	0.0656542	0.0259907	0.0115348
BMI	3848_14_GAPDH_GAPDH__liver	Sex-combined	428		Weighted mode	0.153448	0.0723912	0.0346069
BMI	3852_19_DNAJB1_HSP_40	Sex-combined	428	5	MR Egger	0.0955651	0.0677463	0.159083	0.103948	0.194864	0.630723
BMI	3852_19_DNAJB1_HSP_40	Sex-combined	428	5	Weighted median	0.00614799	0.0476897	0.897424	0.0229013	0.0195911	0.242417
BMI	3852_19_DNAJB1_HSP_40	Sex-combined	428	5	IVW-MRE	0.0249979	0.0262054	0.340122	-0.00376979	0.030868	0.902799
BMI	3852_19_DNAJB1_HSP_40	Sex-combined	428	5	Weighted mode	-0.0102496	0.0705038	0.884482	0.0326286	0.0204342	0.185554
BMI	3853_56_MDH1_MDHC	Sex-combined	428		MR Egger	0.0869427	0.0659601	0.188175
BMI	3853_56_MDH1_MDHC	Sex-combined	428		Weighted median	0.0535572	0.0443934	0.227655
BMI	3853_56_MDH1_MDHC	Sex-combined	428		IVW-MRE	0.0551779	0.0255748	0.0309656
BMI	3853_56_MDH1_MDHC	Sex-combined	428		Weighted mode	0.060226	0.0680714	0.376791
BMI	3854_24_NACA_NACA	Sex-combined	428	4	MR Egger	0.126804	0.0688449	0.0661875	0.170901	0.177681	0.437618
BMI	3854_24_NACA_NACA	Sex-combined	428	4	Weighted median	0.079764	0.0485176	0.100172	0.0145088	0.0227041	0.522797
BMI	3854_24_NACA_NACA	Sex-combined	428	4	IVW-MRE	0.0403553	0.0261013	0.122079	-0.0154786	0.0367373	0.673512
BMI	3854_24_NACA_NACA	Sex-combined	428	4	Weighted mode	0.0635821	0.0716113	0.375106	0.0251899	0.023881	0.368954
BMI	3855_56_PRDX1_Peroxiredoxin_1	Sex-combined	428	6	MR Egger	0.117427	0.0710025	0.0988959	-0.00541785	0.0197134	0.797057
BMI	3855_56_PRDX1_Peroxiredoxin_1	Sex-combined	428	6	Weighted median	0.0476383	0.0497949	0.338723	-0.0171704	0.0131096	0.190278
BMI	3855_56_PRDX1_Peroxiredoxin_1	Sex-combined	428	6	IVW-MRE	0.0661835	0.0267591	0.013387	-0.00428752	0.0123599	0.728674
BMI	3855_56_PRDX1_Peroxiredoxin_1	Sex-combined	428	6	Weighted mode	0.0228641	0.0777062	0.768719	-0.0185654	0.0159884	0.297986
BMI	3858_5_ACP1_PPAC	Sex-combined	428	9	MR Egger	0.0829212	0.0714222	0.246292	-0.00108964	0.0127556	0.934316
BMI	3858_5_ACP1_PPAC	Sex-combined	428	9	Weighted median	0.0173984	0.0399769	0.663409	-0.00894835	0.00498857	0.0728501
BMI	3858_5_ACP1_PPAC	Sex-combined	428	9	IVW-MRE	0.0238441	0.026002	0.359136	-0.00582693	0.00705843	0.409071
BMI	3858_5_ACP1_PPAC	Sex-combined	428	9	Weighted mode	0.0663715	0.0762327	0.384438	-0.0106126	0.005872	0.108334
BMI	3859_50_PSMA1_PSA1	Sex-combined	428		MR Egger	0.191967	0.0680496	0.00501153
BMI	3859_50_PSMA1_PSA1	Sex-combined	428		Weighted median	0.146103	0.0467835	0.00179034
BMI	3859_50_PSMA1_PSA1	Sex-combined	428		IVW-MRE	0.102481	0.0257217	6.77052e-05
BMI	3859_50_PSMA1_PSA1	Sex-combined	428		Weighted mode	0.154905	0.067819	0.0228557
BMI	3860_7_PSMA6_PSA6	Sex-combined	428		MR Egger	0.153468	0.0705192	0.0300851
BMI	3860_7_PSMA6_PSA6	Sex-combined	428		Weighted median	0.0893172	0.0473838	0.0594337
BMI	3860_7_PSMA6_PSA6	Sex-combined	428	2	IVW-MRE	0.0674901	0.0266789	0.0114153	0.0419763	5.96132e-05	0
BMI	3860_7_PSMA6_PSA6	Sex-combined	428		Weighted mode	0.071733	0.0711931	0.314225
BMI	3864_5_RPS7_RS7	Sex-combined	428	3	MR Egger	0.197985	0.0693762	0.00453082	0.0692191	0.0473	0.381625
BMI	3864_5_RPS7_RS7	Sex-combined	428	3	Weighted median	0.202043	0.0432335	2.96399e-06	0.0125551	0.00972508	0.196702
BMI	3864_5_RPS7_RS7	Sex-combined	428	3	IVW-MRE	0.148534	0.0262272	1.48448e-08	0.00453143	0.016467	0.783176
BMI	3864_5_RPS7_RS7	Sex-combined	428	3	Weighted mode	0.23493	0.0794009	0.00326032	0.0128419	0.0100579	0.329872
BMI	3866_7_SBDS_SBDS	Sex-combined	428	4	MR Egger	0.0846375	0.0711311	0.234756	-0.00988573	0.0194692	0.662078
BMI	3866_7_SBDS_SBDS	Sex-combined	428	4	Weighted median	-0.0122445	0.0513235	0.811435	0.0109726	0.0138224	0.427295
BMI	3866_7_SBDS_SBDS	Sex-combined	428	4	IVW-MRE	-0.00577172	0.0271999	0.831954	0.0100544	0.0120473	0.403954
BMI	3866_7_SBDS_SBDS	Sex-combined	428	4	Weighted mode	0.0194282	0.0785945	0.804875	0.0084291	0.0163588	0.641932
BMI	3867_49_SEZ6L2_SE6L2	Sex-combined	428		MR Egger	0.134182	0.0707325	0.0584987
BMI	3867_49_SEZ6L2_SE6L2	Sex-combined	428		Weighted median	0.073399	0.0487878	0.132464
BMI	3867_49_SEZ6L2_SE6L2	Sex-combined	428	2	IVW-MRE	0.0235199	0.026767	0.379571	0.0386436	0.000923037	0
BMI	3867_49_SEZ6L2_SE6L2	Sex-combined	428		Weighted mode	0.0842787	0.0693351	0.224837
BMI	3868_8_SGTA_SGTA	Sex-combined	428		MR Egger	0.127985	0.0700096	0.0682331
BMI	3868_8_SGTA_SGTA	Sex-combined	428		Weighted median	0.0686046	0.0483036	0.155526
BMI	3868_8_SGTA_SGTA	Sex-combined	428		IVW-MRE	0.0255966	0.0265567	0.335123
BMI	3868_8_SGTA_SGTA	Sex-combined	428		Weighted mode	0.056264	0.0681271	0.40934
BMI	3872_2_TPT1_TCTP	Sex-combined	428		MR Egger	0.10323	0.0708719	0.145973
BMI	3872_2_TPT1_TCTP	Sex-combined	428		Weighted median	0.0426234	0.0462009	0.356233
BMI	3872_2_TPT1_TCTP	Sex-combined	428		IVW-MRE	0.0313345	0.0266783	0.240182
BMI	3872_2_TPT1_TCTP	Sex-combined	428		Weighted mode	0.0444358	0.0706283	0.529587
BMI	3873_51_TPO_TMA	Sex-combined	428	6	MR Egger	0.184898	0.0710217	0.00955257	-0.0556211	0.0623719	0.422916
BMI	3873_51_TPO_TMA	Sex-combined	428	6	Weighted median	0.19566	0.0438652	8.17766e-06	-0.0204757	0.00904292	0.0235568
BMI	3873_51_TPO_TMA	Sex-combined	428	6	IVW-MRE	0.113642	0.0268629	2.33243e-05	-0.0358734	0.0219984	0.102948
BMI	3873_51_TPO_TMA	Sex-combined	428	6	Weighted mode	0.221552	0.0679584	0.00120286	-0.0162116	0.00930397	0.141898
BMI	3874_8_UBE2L3_UB2L3	Sex-combined	428	3	MR Egger	0.167366	0.0710744	0.0189858	-0.101046	0.130264	0.579992
BMI	3874_8_UBE2L3_UB2L3	Sex-combined	428	3	Weighted median	0.0831474	0.0484035	0.0858336	0.0374316	0.0242333	0.122435
BMI	3874_8_UBE2L3_UB2L3	Sex-combined	428	3	IVW-MRE	0.0430683	0.0269058	0.109442	0.0265493	0.0152783	0.0822617
BMI	3874_8_UBE2L3_UB2L3	Sex-combined	428	3	Weighted mode	0.0839784	0.0650428	0.197359	0.0378902	0.0286777	0.31732
BMI	3875_62_ARID3A_ARI3A	Sex-combined	428		MR Egger	0.153565	0.0682051	0.0248614
BMI	3875_62_ARID3A_ARI3A	Sex-combined	428		Weighted median	0.109564	0.0450864	0.0150955
BMI	3875_62_ARID3A_ARI3A	Sex-combined	428	2	IVW-MRE	0.0600719	0.025834	0.0200557	-0.0517174	0.0891975	0.562045
BMI	3875_62_ARID3A_ARI3A	Sex-combined	428		Weighted mode	0.104561	0.0701921	0.137057
BMI	3879_50_CDC37_CDC37	Sex-combined	428		MR Egger	0.123552	0.0699217	0.0779444
BMI	3879_50_CDC37_CDC37	Sex-combined	428		Weighted median	0.0695062	0.0435393	0.1104
BMI	3879_50_CDC37_CDC37	Sex-combined	428		IVW-MRE	0.0497334	0.0264216	0.0597951
BMI	3879_50_CDC37_CDC37	Sex-combined	428		Weighted mode	0.114398	0.0694871	0.100435
BMI	3881_49_DYNLL1_DLC8	Sex-combined	428	3	MR Egger	0.142268	0.068329	0.0379298	-0.0279539	0.0779696	0.780845
BMI	3881_49_DYNLL1_DLC8	Sex-combined	428	3	Weighted median	0.0774282	0.0469611	0.0991941	-0.0409406	0.0305213	0.179797
BMI	3881_49_DYNLL1_DLC8	Sex-combined	428	3	IVW-MRE	0.0699865	0.0258221	0.0067215	-0.0502055	0.0181293	0.00561772
BMI	3881_49_DYNLL1_DLC8	Sex-combined	428	3	Weighted mode	0.0639509	0.076638	0.404491	-0.0350086	0.0346107	0.41825
BMI	3887_90_KPNB1_IMB1	Sex-combined	428	3	MR Egger	0.0736825	0.0680745	0.279696	0.289644	0.353119	0.562665
BMI	3887_90_KPNB1_IMB1	Sex-combined	428	3	Weighted median	0.0574411	0.0465566	0.217281	0.0304656	0.0244354	0.212477
BMI	3887_90_KPNB1_IMB1	Sex-combined	428	3	IVW-MRE	0.0299319	0.0253041	0.236854	-0.0107248	0.0544528	0.843862
BMI	3887_90_KPNB1_IMB1	Sex-combined	428	3	Weighted mode	0.0670578	0.0827212	0.418019	0.0330391	0.0240971	0.303926
BMI	3888_8_ING1_ING1	Sex-combined	428		MR Egger	0.149711	0.0695333	0.0318729
BMI	3888_8_ING1_ING1	Sex-combined	428		Weighted median	0.0765049	0.0490152	0.118561
BMI	3888_8_ING1_ING1	Sex-combined	428	2	IVW-MRE	0.0361684	0.0263879	0.170486	0.0372422	0.00410571	1.18113e-19
BMI	3888_8_ING1_ING1	Sex-combined	428		Weighted mode	0.0610608	0.0739144	0.409208
BMI	3889_64_LMNB1_Lamin_B1	Sex-combined	428		MR Egger	0.238888	0.0698922	0.000691632
BMI	3889_64_LMNB1_Lamin_B1	Sex-combined	428		Weighted median	0.159166	0.0429166	0.000208297
BMI	3889_64_LMNB1_Lamin_B1	Sex-combined	428	2	IVW-MRE	0.123378	0.0265294	3.30958e-06	-0.047287	0.0133379	0.000392135
BMI	3889_64_LMNB1_Lamin_B1	Sex-combined	428		Weighted mode	0.173007	0.0681005	0.0114237
BMI	3890_8_LDHB_LDH_H_1	Sex-combined	428		MR Egger	0.188809	0.0692619	0.0066748
BMI	3890_8_LDHB_LDH_H_1	Sex-combined	428		Weighted median	0.11056	0.0433778	0.0108107
BMI	3890_8_LDHB_LDH_H_1	Sex-combined	428	2	IVW-MRE	0.0516909	0.0263294	0.0496184	0.0207666	0.04348	0.632925
BMI	3890_8_LDHB_LDH_H_1	Sex-combined	428		Weighted mode	0.18808	0.0726047	0.00991263
BMI	3891_56_MBD4_MBD4	Sex-combined	428		MR Egger	0.180465	0.0700778	0.0103544
BMI	3891_56_MBD4_MBD4	Sex-combined	428		Weighted median	0.113305	0.0472748	0.0165419
BMI	3891_56_MBD4_MBD4	Sex-combined	428		IVW-MRE	0.0723934	0.0266337	0.00656553
BMI	3891_56_MBD4_MBD4	Sex-combined	428		Weighted mode	0.134665	0.0692383	0.0524381
BMI	3892_21_MED1_MED_1	Sex-combined	428		MR Egger	0.220484	0.0688231	0.001459
BMI	3892_21_MED1_MED_1	Sex-combined	428		Weighted median	0.130056	0.0450593	0.00389766
BMI	3892_21_MED1_MED_1	Sex-combined	428		IVW-MRE	0.0949754	0.0261551	0.000282062
BMI	3892_21_MED1_MED_1	Sex-combined	428		Weighted mode	0.146754	0.0702193	0.037214
BMI	3893_64_MSLN_Mesothelin	Sex-combined	428		MR Egger	0.151218	0.0680873	0.0268795
BMI	3893_64_MSLN_Mesothelin	Sex-combined	428		Weighted median	0.0857458	0.0482197	0.0753656
BMI	3893_64_MSLN_Mesothelin	Sex-combined	428		IVW-MRE	0.0395675	0.0252505	0.117115
BMI	3893_64_MSLN_Mesothelin	Sex-combined	428		Weighted mode	0.0963673	0.0678086	0.155998
BMI	3894_15_NAGK_NAGK	Sex-combined	428	7	MR Egger	0.213211	0.0721683	0.00330693	0.0293646	0.052615	0.60084
BMI	3894_15_NAGK_NAGK	Sex-combined	428	7	Weighted median	0.0847163	0.0429319	0.0484648	0.016689	0.0106458	0.116961
BMI	3894_15_NAGK_NAGK	Sex-combined	428	7	IVW-MRE	0.050368	0.0274232	0.0662549	0.0268909	0.0239764	0.26205
BMI	3894_15_NAGK_NAGK	Sex-combined	428	7	Weighted mode	0.112029	0.0763462	0.143007	0.0163458	0.0114302	0.202644
BMI	3896_5_PGAM1_Phosphoglycerate_mutase_1	Sex-combined	428		MR Egger	0.0529301	0.0725754	0.466212
BMI	3896_5_PGAM1_Phosphoglycerate_mutase_1	Sex-combined	428		Weighted median	0.0772287	0.045772	0.0915561
BMI	3896_5_PGAM1_Phosphoglycerate_mutase_1	Sex-combined	428	2	IVW-MRE	0.0565865	0.0273685	0.0386796	-0.00118689	0.0323955	0.970774
BMI	3896_5_PGAM1_Phosphoglycerate_mutase_1	Sex-combined	428		Weighted mode	0.0905654	0.0720669	0.209555
BMI	3897_61_PDXP_PLPP	Sex-combined	428	3	MR Egger	0.137659	0.0715736	0.0551064	-0.0983116	0.125311	0.576492
BMI	3897_61_PDXP_PLPP	Sex-combined	428	3	Weighted median	0.0836517	0.0484363	0.0841593	0.0377968	0.0248832	0.128771
BMI	3897_61_PDXP_PLPP	Sex-combined	428	3	IVW-MRE	0.0453039	0.0271178	0.094794	0.0266165	0.0156239	0.0884611
BMI	3897_61_PDXP_PLPP	Sex-combined	428	3	Weighted mode	0.0754514	0.0720418	0.295541	0.0384308	0.0293598	0.320731
BMI	3898_5_PSMD7_PSD7	Sex-combined	428	3	MR Egger	0.152709	0.0714812	0.0332199	1.2031	0.599031	0.2941
BMI	3898_5_PSMD7_PSD7	Sex-combined	428	3	Weighted median	0.0524213	0.0465708	0.260324	-0.0402655	0.0367994	0.273872
BMI	3898_5_PSMD7_PSD7	Sex-combined	428	3	IVW-MRE	0.0643645	0.0270353	0.0172769	0.0217135	0.1042	0.834929
BMI	3898_5_PSMD7_PSD7	Sex-combined	428	3	Weighted mode	0.066586	0.0767042	0.385833	-0.0671832	0.0394201	0.230442
BMI	3902_21_SKP1_SKP1	Sex-combined	428	3	MR Egger	0.177327	0.0710673	0.0129665	-0.148212	0.129944	0.45825
BMI	3902_21_SKP1_SKP1	Sex-combined	428	3	Weighted median	0.0813311	0.0461113	0.0777659	-0.00950105	0.0120047	0.428685
BMI	3902_21_SKP1_SKP1	Sex-combined	428	3	IVW-MRE	0.057659	0.0270264	0.0328894	-0.00474869	0.0115817	0.681795
BMI	3902_21_SKP1_SKP1	Sex-combined	428	3	Weighted mode	0.0688542	0.0713477	0.335065	-0.00976424	0.0117945	0.494807
BMI	3903_49_SNX4_Sorting_nexin_4	Sex-combined	428	6	MR Egger	0.091938	0.0701487	0.190694	-0.0592064	0.0818317	0.509411
BMI	3903_49_SNX4_Sorting_nexin_4	Sex-combined	428	6	Weighted median	0.0203788	0.0461122	0.658532	0.0211675	0.0158671	0.182188
BMI	3903_49_SNX4_Sorting_nexin_4	Sex-combined	428	6	IVW-MRE	0.0140756	0.026437	0.594434	0.035472	0.0335827	0.290849
BMI	3903_49_SNX4_Sorting_nexin_4	Sex-combined	428	6	Weighted mode	0.0321211	0.0742273	0.665423	0.00718443	0.0167725	0.686225
BMI	3905_62_UBE2N_UBE2N	Sex-combined	428		MR Egger	0.0852997	0.07207	0.237244
BMI	3905_62_UBE2N_UBE2N	Sex-combined	428		Weighted median	0.0192494	0.0428527	0.653288
BMI	3905_62_UBE2N_UBE2N	Sex-combined	428		IVW-MRE	0.0245574	0.0254617	0.334803
BMI	3905_62_UBE2N_UBE2N	Sex-combined	428		Weighted mode	0.0562603	0.0796207	0.480198
BMI	4122_12_DDR1_discoidin_domain_receptor_1	Sex-combined	428		MR Egger	0.117987	0.0671866	0.0797883
BMI	4122_12_DDR1_discoidin_domain_receptor_1	Sex-combined	428		Weighted median	0.0715275	0.0456484	0.117133
BMI	4122_12_DDR1_discoidin_domain_receptor_1	Sex-combined	428	2	IVW-MRE	0.103306	0.025133	3.95011e-05	-0.00991515	0.076126	0.896371
BMI	4122_12_DDR1_discoidin_domain_receptor_1	Sex-combined	428		Weighted mode	0.0533242	0.0678467	0.432332
BMI	4123_60_FGF4_FGF_4	Sex-combined	428		MR Egger	0.20251	0.0682867	0.00319092
BMI	4123_60_FGF4_FGF_4	Sex-combined	428		Weighted median	0.149014	0.0433991	0.000595672
BMI	4123_60_FGF4_FGF_4	Sex-combined	428		IVW-MRE	0.0929702	0.0259138	0.000333637
BMI	4123_60_FGF4_FGF_4	Sex-combined	428		Weighted mode	0.162563	0.0707214	0.0220079
BMI	4124_24_HSPA1A_HSP_70	Sex-combined	428	4	MR Egger	0.303592	0.0708652	2.27032e-05	-2.08632	1.65432	0.334443
BMI	4124_24_HSPA1A_HSP_70	Sex-combined	428	4	Weighted median	0.268003	0.0412937	8.57358e-11	0.0245325	0.0321381	0.445256
BMI	4124_24_HSPA1A_HSP_70	Sex-combined	428	4	IVW-MRE	0.255393	0.0267802	1.47566e-21	0.280661	0.289068	0.33159
BMI	4124_24_HSPA1A_HSP_70	Sex-combined	428	4	Weighted mode	0.298563	0.101099	0.00331888	0.0280024	0.0281444	0.393094
BMI	4125_52_AGER_sRAGE	Sex-combined	428	57	MR Egger	-0.453494	0.0858338	2.02795e-07	-0.0179471	0.0081933	0.0327477
BMI	4125_52_AGER_sRAGE	Sex-combined	428	57	Weighted median	-0.295142	0.0443919	2.95986e-11	-0.0119485	0.0041094	0.00364228
BMI	4125_52_AGER_sRAGE	Sex-combined	428	57	IVW-MRE	-0.247788	0.0326394	3.15802e-14	-0.00708505	0.00541519	0.19075
BMI	4125_52_AGER_sRAGE	Sex-combined	428	57	Weighted mode	-0.421885	0.077615	9.20073e-08	-0.0138739	0.00397052	0.000936744
BMI	4126_22_BPI_BPI	Sex-combined	428	10	MR Egger	0.151877	0.0733912	0.0391087	0.000880694	0.0105663	0.935622
BMI	4126_22_BPI_BPI	Sex-combined	428	10	Weighted median	0.0973104	0.0452759	0.0316124	-0.00342522	0.00414621	0.408743
BMI	4126_22_BPI_BPI	Sex-combined	428	10	IVW-MRE	0.0816169	0.0276227	0.00312971	-0.00348062	0.00739609	0.637924
BMI	4126_22_BPI_BPI	Sex-combined	428	10	Weighted mode	0.149638	0.0796918	0.0611032	-0.00254595	0.00407961	0.548074
BMI	4127_75_C6_C6	Sex-combined	428	7	MR Egger	0.19864	0.0735476	0.00719224	-0.00361633	0.0216103	0.873658
BMI	4127_75_C6_C6	Sex-combined	428	7	Weighted median	0.206999	0.0406948	3.64507e-07	-0.0141868	0.0107734	0.187893
BMI	4127_75_C6_C6	Sex-combined	428	7	IVW-MRE	0.162437	0.0277886	5.05178e-09	-0.00928628	0.0116076	0.423699
BMI	4127_75_C6_C6	Sex-combined	428	7	Weighted mode	0.354264	0.0835075	2.71494e-05	-0.0205831	0.0142388	0.198433
BMI	4128_27_CCL24_Eotaxin_2	Sex-combined	428	4	MR Egger	0.174265	0.0718737	0.0157406	-0.0259352	0.0350506	0.536407
BMI	4128_27_CCL24_Eotaxin_2	Sex-combined	428	4	Weighted median	0.106485	0.0435028	0.0143745	-0.0261249	0.0114489	0.0224969
BMI	4128_27_CCL24_Eotaxin_2	Sex-combined	428	4	IVW-MRE	0.0956624	0.0272113	0.000438869	-0.0186407	0.0120775	0.122729
BMI	4128_27_CCL24_Eotaxin_2	Sex-combined	428	4	Weighted mode	0.123629	0.0765628	0.107106	-0.026537	0.0120336	0.11461
BMI	4129_72_CFB_Factor_B	Sex-combined	428	12	MR Egger	0.391794	0.0738838	1.83538e-07	-0.0265101	0.0135521	0.0789382
BMI	4129_72_CFB_Factor_B	Sex-combined	428	12	Weighted median	0.334741	0.0459627	3.26779e-13	-0.0321044	0.00518727	6.05183e-10
BMI	4129_72_CFB_Factor_B	Sex-combined	428	12	IVW-MRE	0.316696	0.0279988	1.15711e-29	-0.0233998	0.0101298	0.0208888
BMI	4129_72_CFB_Factor_B	Sex-combined	428	12	Weighted mode	0.477303	0.0950727	7.58658e-07	-0.0292233	0.00485225	8.64104e-05
BMI	4130_71_FGF6_FGF_6	Sex-combined	428		MR Egger	0.127368	0.0729573	0.0815692
BMI	4130_71_FGF6_FGF_6	Sex-combined	428		Weighted median	0.0487117	0.0472166	0.302228
BMI	4130_71_FGF6_FGF_6	Sex-combined	428	2	IVW-MRE	0.0518406	0.0275046	0.0594571	0.0388708	0.00130785	4.09477e-194
BMI	4130_71_FGF6_FGF_6	Sex-combined	428		Weighted mode	0.0759648	0.0725628	0.295746
BMI	4131_72_FN1_Fibronectin	Sex-combined	428		MR Egger	0.242245	0.0661882	0.000283938
BMI	4131_72_FN1_Fibronectin	Sex-combined	428		Weighted median	0.117828	0.0440961	0.00753852
BMI	4131_72_FN1_Fibronectin	Sex-combined	428		IVW-MRE	0.0844301	0.0251313	0.000780679
BMI	4131_72_FN1_Fibronectin	Sex-combined	428		Weighted mode	0.174475	0.0779945	0.0258007
BMI	4132_27_FST_FST	Sex-combined	428		MR Egger	0.21414	0.0691471	0.00208499
BMI	4132_27_FST_FST	Sex-combined	428		Weighted median	0.147791	0.0461494	0.00136269
BMI	4132_27_FST_FST	Sex-combined	428		IVW-MRE	0.101855	0.0262846	0.00010659
BMI	4132_27_FST_FST	Sex-combined	428		Weighted mode	0.164378	0.063927	0.010468
BMI	4133_54_GZMB_Granzyme_B	Sex-combined	428	3	MR Egger	0.169172	0.0704173	0.0167142	0.0333097	0.0435325	0.584199
BMI	4133_54_GZMB_Granzyme_B	Sex-combined	428	3	Weighted median	0.0836506	0.0430194	0.0518371	0.0167111	0.0133992	0.212335
BMI	4133_54_GZMB_Granzyme_B	Sex-combined	428	3	IVW-MRE	0.0906281	0.0266357	0.000667704	0.00881208	0.0106582	0.408356
BMI	4133_54_GZMB_Granzyme_B	Sex-combined	428	3	Weighted mode	0.0134284	0.0807359	0.86798	0.0184583	0.0154358	0.354319
BMI	4136_40_IL17D_IL_17D	Sex-combined	428		MR Egger	0.299159	0.0680027	1.37437e-05
BMI	4136_40_IL17D_IL_17D	Sex-combined	428		Weighted median	0.222412	0.0415025	8.36767e-08
BMI	4136_40_IL17D_IL_17D	Sex-combined	428		IVW-MRE	0.179152	0.0251729	1.10402e-12
BMI	4136_40_IL17D_IL_17D	Sex-combined	428		Weighted mode	0.274552	0.0697066	9.56719e-05
BMI	4137_57_IL25_IL_17E	Sex-combined	428		MR Egger	0.172879	0.0713255	0.0157742
BMI	4137_57_IL25_IL_17E	Sex-combined	428		Weighted median	0.124794	0.0434604	0.00408595
BMI	4137_57_IL25_IL_17E	Sex-combined	428	2	IVW-MRE	0.0981376	0.0270173	0.000280803	-0.0287281	0.00223542	8.45451e-38
BMI	4137_57_IL25_IL_17E	Sex-combined	428		Weighted mode	0.120756	0.0746989	0.106708
BMI	4138_25_IL20_IL_20	Sex-combined	428		MR Egger	0.22407	0.0694473	0.00134998
BMI	4138_25_IL20_IL_20	Sex-combined	428		Weighted median	0.140807	0.0405703	0.000519116
BMI	4138_25_IL20_IL_20	Sex-combined	428		IVW-MRE	0.116168	0.0263706	1.05684e-05
BMI	4138_25_IL20_IL_20	Sex-combined	428		Weighted mode	0.17836	0.0723372	0.0140678
BMI	4140_3_IL7_IL_7	Sex-combined	428	3	MR Egger	0.184553	0.0705955	0.0092599	-0.713828	0.684133	0.486479
BMI	4140_3_IL7_IL_7	Sex-combined	428	3	Weighted median	0.101902	0.047898	0.0333795	-0.0157875	0.0314591	0.615778
BMI	4140_3_IL7_IL_7	Sex-combined	428	3	IVW-MRE	0.0762377	0.0267767	0.00441099	0.010401	0.0557206	0.851924
BMI	4140_3_IL7_IL_7	Sex-combined	428	3	Weighted mode	0.0767093	0.0766346	0.317406	-0.0346186	0.0349437	0.426247
BMI	4141_79_CXCL10_IP_10	Sex-combined	428	4	MR Egger	0.229816	0.0793758	0.00398291	-0.339959	0.0735989	0.0438123
BMI	4141_79_CXCL10_IP_10	Sex-combined	428	4	Weighted median	0.160147	0.043204	0.000209924	-0.0702234	0.0197881	0.000387038
BMI	4141_79_CXCL10_IP_10	Sex-combined	428	4	IVW-MRE	0.111501	0.0300258	0.000204415	-0.0570104	0.0408298	0.162626
BMI	4141_79_CXCL10_IP_10	Sex-combined	428	4	Weighted mode	0.22521	0.0791144	0.00463145	-0.0944034	0.0169522	0.0114271
BMI	4143_74_XCL1_Lymphotactin	Sex-combined	428	3	MR Egger	0.189315	0.0699516	0.0070756	-0.0482819	0.0491817	0.505877
BMI	4143_74_XCL1_Lymphotactin	Sex-combined	428	3	Weighted median	0.159145	0.0450733	0.000414281	-0.0335128	0.0164292	0.0413671
BMI	4143_74_XCL1_Lymphotactin	Sex-combined	428	3	IVW-MRE	0.118744	0.0263531	6.60939e-06	-0.0302641	0.0123337	0.0141371
BMI	4143_74_XCL1_Lymphotactin	Sex-combined	428	3	Weighted mode	0.212547	0.071052	0.00293755	-0.0371461	0.0169806	0.160208
BMI	4144_13_CCL13_MCP_4	Sex-combined	428		MR Egger	0.245481	0.069317	0.00044189
BMI	4144_13_CCL13_MCP_4	Sex-combined	428		Weighted median	0.131928	0.0477426	0.00572166
BMI	4144_13_CCL13_MCP_4	Sex-combined	428	2	IVW-MRE	0.124952	0.0262719	1.97374e-06	-0.0471212	0.0354798	0.18414
BMI	4144_13_CCL13_MCP_4	Sex-combined	428		Weighted mode	0.168239	0.0722745	0.02039
BMI	4145_58_NTF3_Neurotrophin_3	Sex-combined	428	5	MR Egger	-0.00253259	0.0700788	0.971188	0.0968061	0.157995	0.583383
BMI	4145_58_NTF3_Neurotrophin_3	Sex-combined	428	5	Weighted median	-0.00955446	0.0504804	0.849881	0.00676342	0.0172848	0.69558
BMI	4145_58_NTF3_Neurotrophin_3	Sex-combined	428	5	IVW-MRE	-0.0603342	0.0266885	0.0237789	0.00481871	0.0320324	0.880424
BMI	4145_58_NTF3_Neurotrophin_3	Sex-combined	428	5	Weighted mode	0.00966944	0.0742496	0.896447	0.020006	0.0272685	0.503834
BMI	4146_58_NTF4_Neurotrophin_5	Sex-combined	428		MR Egger	0.153193	0.0701096	0.0294289
BMI	4146_58_NTF4_Neurotrophin_5	Sex-combined	428		Weighted median	0.0735674	0.0489561	0.13291
BMI	4146_58_NTF4_Neurotrophin_5	Sex-combined	428		IVW-MRE	0.110503	0.026448	2.93917e-05
BMI	4146_58_NTF4_Neurotrophin_5	Sex-combined	428		Weighted mode	0.0774784	0.0763995	0.311099
BMI	4148_49_PAPPA_PAPP_A	Sex-combined	428	21	MR Egger	0.0809311	0.0798255	0.31123	-0.00477177	0.0231721	0.839038
BMI	4148_49_PAPPA_PAPP_A	Sex-combined	428	21	Weighted median	0.0943408	0.0459934	0.0402495	-0.006426	0.00811003	0.428155
BMI	4148_49_PAPPA_PAPP_A	Sex-combined	428	21	IVW-MRE	0.0678063	0.0301387	0.0244613	-0.00253896	0.0105068	0.809053
BMI	4148_49_PAPPA_PAPP_A	Sex-combined	428	21	Weighted mode	0.150517	0.0821303	0.0675497	-0.00374919	0.00985055	0.707507
BMI	4149_8_PDGFB_PDGF_BB	Sex-combined	428	7	MR Egger	0.208249	0.0774265	0.00743391	0.133268	0.110561	0.281987
BMI	4149_8_PDGFB_PDGF_BB	Sex-combined	428	7	Weighted median	0.0909091	0.0465877	0.0510148	-0.0148675	0.017866	0.405312
BMI	4149_8_PDGFB_PDGF_BB	Sex-combined	428	7	IVW-MRE	0.0163223	0.0295805	0.581091	-0.0307108	0.0361321	0.395349
BMI	4149_8_PDGFB_PDGF_BB	Sex-combined	428	7	Weighted mode	0.139916	0.0709941	0.049391	0.00223936	0.0250573	0.931697
BMI	4150_75_PLG_Plasmin	Sex-combined	428	5	MR Egger	0.196911	0.0712699	0.00597724	-0.043819	0.0725113	0.588282
BMI	4150_75_PLG_Plasmin	Sex-combined	428	5	Weighted median	0.174787	0.0439136	6.88406e-05	-0.0208499	0.00863873	0.0157984
BMI	4150_75_PLG_Plasmin	Sex-combined	428	5	IVW-MRE	0.130012	0.0269145	1.36159e-06	-0.0357614	0.0270975	0.186925
BMI	4150_75_PLG_Plasmin	Sex-combined	428	5	Weighted mode	0.236591	0.0735671	0.00139878	-0.0185651	0.0095644	0.124225
BMI	4151_6_PLG_Plasminogen	Sex-combined	428	6	MR Egger	0.167806	0.0711269	0.0187621	0.0200516	0.0322875	0.568216
BMI	4151_6_PLG_Plasminogen	Sex-combined	428	6	Weighted median	0.0729498	0.0443923	0.100321	0.00372202	0.00915913	0.684469
BMI	4151_6_PLG_Plasminogen	Sex-combined	428	6	IVW-MRE	0.0772878	0.0269645	0.0041533	-0.0110846	0.022577	0.623447
BMI	4151_6_PLG_Plasminogen	Sex-combined	428	6	Weighted mode	0.118827	0.0882147	0.17869	0.00265733	0.00943836	0.789572
BMI	4152_58_KLKB1_Prekallikrein	Sex-combined	428	9	MR Egger	0.227188	0.0717957	0.0016656	0.00683568	0.0148482	0.65921
BMI	4152_58_KLKB1_Prekallikrein	Sex-combined	428	9	Weighted median	0.132782	0.0438442	0.00245781	0.000252211	0.00390795	0.948542
BMI	4152_58_KLKB1_Prekallikrein	Sex-combined	428	9	IVW-MRE	0.0919289	0.0272463	0.00074085	-0.00547725	0.00897847	0.541833
BMI	4152_58_KLKB1_Prekallikrein	Sex-combined	428	9	Weighted mode	0.22847	0.0918394	0.0132373	-2.84344e-05	0.00403937	0.994556
BMI	4153_11_SERPINA3_alpha_1_antichymotrypsin_complex	Sex-combined	428	7	MR Egger	0.0319832	0.0755303	0.672181	-0.00931976	0.0116103	0.458581
BMI	4153_11_SERPINA3_alpha_1_antichymotrypsin_complex	Sex-combined	428	7	Weighted median	0.0351539	0.0494056	0.476751	-0.00630776	0.00746325	0.398012
BMI	4153_11_SERPINA3_alpha_1_antichymotrypsin_complex	Sex-combined	428	7	IVW-MRE	0.0336328	0.0284896	0.237791	-0.00917406	0.00608468	0.131623
BMI	4153_11_SERPINA3_alpha_1_antichymotrypsin_complex	Sex-combined	428	7	Weighted mode	0.0717419	0.0822045	0.383304	-0.00603923	0.00738805	0.444921
BMI	4154_57_SELP_P_Selectin	Sex-combined	428	6	MR Egger	0.15282	0.0732402	0.0375218	-0.0175864	0.0170975	0.361801
BMI	4154_57_SELP_P_Selectin	Sex-combined	428	6	Weighted median	0.0578943	0.0469178	0.217221	-0.0128314	0.0064801	0.0476901
BMI	4154_57_SELP_P_Selectin	Sex-combined	428	6	IVW-MRE	0.0257206	0.0277852	0.354604	-0.00699709	0.0104587	0.503484
BMI	4154_57_SELP_P_Selectin	Sex-combined	428	6	Weighted mode	0.066705	0.0831288	0.422751	-0.00157335	0.00700341	0.83114
BMI	4155_3_TNC_Tenascin	Sex-combined	428	18	MR Egger	0.0993445	0.067657	0.142746	-0.00348961	0.00603792	0.571344
BMI	4155_3_TNC_Tenascin	Sex-combined	428	18	Weighted median	0.0181932	0.0442031	0.680645	-0.00584427	0.00440788	0.184882
BMI	4155_3_TNC_Tenascin	Sex-combined	428	18	IVW-MRE	-0.0190797	0.0256388	0.456772	-0.0012484	0.00407333	0.759239
BMI	4155_3_TNC_Tenascin	Sex-combined	428	18	Weighted mode	0.067088	0.0747	0.369639	-0.00505364	0.00397876	0.22114
BMI	4156_74_TGFB2_TGF_b2	Sex-combined	428		MR Egger	0.217606	0.0717092	0.00255644
BMI	4156_74_TGFB2_TGF_b2	Sex-combined	428		Weighted median	0.143827	0.0488094	0.00321177
BMI	4156_74_TGFB2_TGF_b2	Sex-combined	428	2	IVW-MRE	0.115818	0.0271752	2.02703e-05	0.00290784	0.0302793	0.923494
BMI	4156_74_TGFB2_TGF_b2	Sex-combined	428		Weighted mode	0.158096	0.0725134	0.0297854
BMI	4157_2_F2_Thrombin	Sex-combined	428	14	MR Egger	-0.151968	0.0778042	0.0514487	0.0324234	0.0156313	0.0602323
BMI	4157_2_F2_Thrombin	Sex-combined	428	14	Weighted median	-0.0746269	0.052235	0.153098	0.00919011	0.00498075	0.0650194
BMI	4157_2_F2_Thrombin	Sex-combined	428	14	IVW-MRE	-0.0194298	0.0295491	0.510832	0.00575913	0.00914471	0.52884
BMI	4157_2_F2_Thrombin	Sex-combined	428	14	Weighted mode	-0.0927014	0.0769724	0.229123	0.00894102	0.0046899	0.078939
BMI	4158_54_PLAU_uPA	Sex-combined	428	18	MR Egger	0.135611	0.07264	0.0626034	0.000579506	0.0120313	0.96218
BMI	4158_54_PLAU_uPA	Sex-combined	428	18	Weighted median	0.0853713	0.0498757	0.0869553	-0.000243887	0.00595737	0.967345
BMI	4158_54_PLAU_uPA	Sex-combined	428	18	IVW-MRE	0.0225301	0.0275389	0.413288	-0.00164627	0.00653158	0.801004
BMI	4158_54_PLAU_uPA	Sex-combined	428	18	Weighted mode	0.144474	0.0821717	0.0794314	0.00173664	0.00615421	0.781207
BMI	4159_130_CFH_Factor_H	Sex-combined	428	3	MR Egger	0.445068	0.0683909	2.14691e-10	-0.00605333	0.0772164	0.950194
BMI	4159_130_CFH_Factor_H	Sex-combined	428	3	Weighted median	0.334451	0.0411713	4.53276e-16	0.0124398	0.0077539	0.108641
BMI	4159_130_CFH_Factor_H	Sex-combined	428	3	IVW-MRE	0.330029	0.0252915	6.43778e-39	0.0119018	0.00467912	0.0109716
BMI	4159_130_CFH_Factor_H	Sex-combined	428	3	Weighted mode	0.41065	0.0815641	7.07139e-07	0.013182	0.0078027	0.233202
BMI	4160_49_MMP2_MMP_2	Sex-combined	428	5	MR Egger	-0.139094	0.0731267	0.0578324	0.0289005	0.0493708	0.599415
BMI	4160_49_MMP2_MMP_2	Sex-combined	428	5	Weighted median	-0.0698008	0.047755	0.143839	0.0342564	0.0126647	0.0068332
BMI	4160_49_MMP2_MMP_2	Sex-combined	428	5	IVW-MRE	-0.128028	0.0276024	3.51331e-06	0.0467141	0.0272794	0.0868179
BMI	4160_49_MMP2_MMP_2	Sex-combined	428	5	Weighted mode	-0.0568225	0.0767833	0.459684	0.0377739	0.0139453	0.0536076
BMI	4162_54_TF_Transferrin	Sex-combined	428		MR Egger	0.0987695	0.0656033	0.132922
BMI	4162_54_TF_Transferrin	Sex-combined	428		Weighted median	0.0967742	0.0445159	0.0297109
BMI	4162_54_TF_Transferrin	Sex-combined	428	2	IVW-MRE	0.0425063	0.0241522	0.0784188	0.00598963	0.03907	0.878158
BMI	4162_54_TF_Transferrin	Sex-combined	428		Weighted mode	0.0979418	0.0738804	0.185655
BMI	4163_5_H2AFZ_Histone_H2A_z	Sex-combined	428		MR Egger	0.267896	0.0706977	0.00017282
BMI	4163_5_H2AFZ_Histone_H2A_z	Sex-combined	428		Weighted median	0.193109	0.0409029	2.34506e-06
BMI	4163_5_H2AFZ_Histone_H2A_z	Sex-combined	428	2	IVW-MRE	0.173006	0.02674	9.80465e-11	-0.0196115	0.00925849	0.034157
BMI	4163_5_H2AFZ_Histone_H2A_z	Sex-combined	428		Weighted mode	0.21762	0.0701026	0.00203416
BMI	4184_43_EIF4EBP2_4EBP2	Sex-combined	428		MR Egger	0.117258	0.0728074	0.108023
BMI	4184_43_EIF4EBP2_4EBP2	Sex-combined	428		Weighted median	0.0733614	0.0455458	0.107242
BMI	4184_43_EIF4EBP2_4EBP2	Sex-combined	428	2	IVW-MRE	0.0305702	0.0275971	0.267977	-0.0846746	0.102213	0.407435
BMI	4184_43_EIF4EBP2_4EBP2	Sex-combined	428		Weighted mode	0.116605	0.0709352	0.100948
BMI	4187_49_PGD_6_Phosphogluconate_dehydrogenase	Sex-combined	428	4	MR Egger	0.0230667	0.0732657	0.75304	0.0393185	0.0560421	0.555585
BMI	4187_49_PGD_6_Phosphogluconate_dehydrogenase	Sex-combined	428	4	Weighted median	-0.0622669	0.0500318	0.213299	0.0523359	0.0222117	0.0184616
BMI	4187_49_PGD_6_Phosphogluconate_dehydrogenase	Sex-combined	428	4	IVW-MRE	-0.0432695	0.0275652	0.116481	0.0530583	0.0224593	0.0181564
BMI	4187_49_PGD_6_Phosphogluconate_dehydrogenase	Sex-combined	428	4	Weighted mode	-0.0288141	0.072252	0.690239	0.0558198	0.030263	0.162312
BMI	4188_1_AKR7A2_Aflatoxin_B1_aldehyde_reductase	Sex-combined	428	5	MR Egger	0.0604042	0.0709082	0.394768	0.0347506	0.0858443	0.712752
BMI	4188_1_AKR7A2_Aflatoxin_B1_aldehyde_reductase	Sex-combined	428	5	Weighted median	0.0185135	0.0475895	0.697257	0.0264015	0.0111554	0.0179469
BMI	4188_1_AKR7A2_Aflatoxin_B1_aldehyde_reductase	Sex-combined	428	5	IVW-MRE	0.0390052	0.0263638	0.139008	0.00912689	0.0305926	0.765447
BMI	4188_1_AKR7A2_Aflatoxin_B1_aldehyde_reductase	Sex-combined	428	5	Weighted mode	0.0347998	0.0810498	0.667875	0.0164418	0.0134144	0.287547
BMI	4192_10_AKR1A1_AK1A1	Sex-combined	428	13	MR Egger	0.157946	0.0719902	0.028775	-0.0111444	0.0068599	0.132536
BMI	4192_10_AKR1A1_AK1A1	Sex-combined	428	13	Weighted median	0.104704	0.0421104	0.012904	-0.00695241	0.00536926	0.19537
BMI	4192_10_AKR1A1_AK1A1	Sex-combined	428	13	IVW-MRE	0.0907767	0.0270877	0.000804583	-0.00375056	0.00580211	0.518012
BMI	4192_10_AKR1A1_AK1A1	Sex-combined	428	13	Weighted mode	0.143322	0.0755621	0.0585357	-0.00463921	0.00480252	0.353112
BMI	4194_26_ANP32B_AN32B	Sex-combined	428		MR Egger	0.154877	0.071015	0.0297365
BMI	4194_26_ANP32B_AN32B	Sex-combined	428		Weighted median	0.121961	0.0446519	0.0063071
BMI	4194_26_ANP32B_AN32B	Sex-combined	428		IVW-MRE	0.0892607	0.026863	0.000891138
BMI	4194_26_ANP32B_AN32B	Sex-combined	428		Weighted mode	0.210315	0.0757582	0.00574286
BMI	4203_50_CFL1_Cofilin_1	Sex-combined	428	3	MR Egger	0.140084	0.0707587	0.0483754	0.00747043	0.0911184	0.947923
BMI	4203_50_CFL1_Cofilin_1	Sex-combined	428	3	Weighted median	0.0623914	0.0434254	0.150789	-0.0405568	0.0167904	0.0157146
BMI	4203_50_CFL1_Cofilin_1	Sex-combined	428	3	IVW-MRE	0.0122238	0.0268569	0.649004	-0.0446983	0.0145842	0.00217789
BMI	4203_50_CFL1_Cofilin_1	Sex-combined	428	3	Weighted mode	0.11107	0.0739394	0.13379	-0.0389924	0.0186791	0.172102
BMI	4209_60_VTA1_DRG_1	Sex-combined	428		MR Egger	0.139072	0.0697385	0.0467686
BMI	4209_60_VTA1_DRG_1	Sex-combined	428		Weighted median	0.0884667	0.0468234	0.0588422
BMI	4209_60_VTA1_DRG_1	Sex-combined	428	2	IVW-MRE	0.0424794	0.0264709	0.108547	0.0329847	0.00252867	6.84713e-39
BMI	4209_60_VTA1_DRG_1	Sex-combined	428		Weighted mode	0.090624	0.0742651	0.223033
BMI	4212_5_EPS15L1_EP15R	Sex-combined	428	4	MR Egger	0.149376	0.0696031	0.0324283	0.127209	0.234902	0.642395
BMI	4212_5_EPS15L1_EP15R	Sex-combined	428	4	Weighted median	0.0474115	0.0469658	0.312739	0.0271574	0.0229571	0.236824
BMI	4212_5_EPS15L1_EP15R	Sex-combined	428	4	IVW-MRE	0.0431874	0.0264875	0.102999	-0.0120442	0.0405414	0.766403
BMI	4212_5_EPS15L1_EP15R	Sex-combined	428	4	Weighted mode	0.0653649	0.0716394	0.362065	0.0321423	0.0227057	0.251847
BMI	4217_49_HSD17B10_ERAB	Sex-combined	428		MR Egger	0.181259	0.0701825	0.0101361
BMI	4217_49_HSD17B10_ERAB	Sex-combined	428		Weighted median	0.0953552	0.0402981	0.0179694
BMI	4217_49_HSD17B10_ERAB	Sex-combined	428		IVW-MRE	0.0236526	0.026709	0.375851
BMI	4217_49_HSD17B10_ERAB	Sex-combined	428		Weighted mode	0.140994	0.0650476	0.0307449
BMI	4220_39_FER_FER	Sex-combined	428	4	MR Egger	0.119005	0.071661	0.0975157	-0.222496	0.14693	0.269152
BMI	4220_39_FER_FER	Sex-combined	428	4	Weighted median	0.094591	0.0477126	0.0474216	0.0403285	0.0246909	0.102399
BMI	4220_39_FER_FER	Sex-combined	428	4	IVW-MRE	0.0225916	0.0271234	0.40489	0.00363755	0.0346534	0.9164
BMI	4220_39_FER_FER	Sex-combined	428	4	Weighted mode	0.118577	0.0755217	0.117131	0.0458375	0.0341357	0.271895
BMI	4224_7_SYNCRIP_HNRPQ	Sex-combined	428	5	MR Egger	0.154292	0.0711801	0.0307402	-0.0374201	0.0139386	0.0747536
BMI	4224_7_SYNCRIP_HNRPQ	Sex-combined	428	5	Weighted median	0.136145	0.0427966	0.00146662	-0.0167942	0.00747136	0.0245881
BMI	4224_7_SYNCRIP_HNRPQ	Sex-combined	428	5	IVW-MRE	0.102994	0.0268348	0.000123996	-0.00963331	0.00849459	0.256773
BMI	4224_7_SYNCRIP_HNRPQ	Sex-combined	428	5	Weighted mode	0.205865	0.0745485	0.00600205	-0.0183701	0.00809893	0.0858975
BMI	4230_1_EIF4G2_IF4G2	Sex-combined	428		MR Egger	0.0901775	0.0708995	0.2041
BMI	4230_1_EIF4G2_IF4G2	Sex-combined	428		Weighted median	0.0435702	0.0480781	0.36481
BMI	4230_1_EIF4G2_IF4G2	Sex-combined	428	2	IVW-MRE	0.0296348	0.0268058	0.268927	0.0265891	0.00686824	0.000108249
BMI	4230_1_EIF4G2_IF4G2	Sex-combined	428		Weighted mode	0.0507325	0.0738975	0.492754
BMI	4232_19_IGF1R_IGF_I_sR	Sex-combined	428	10	MR Egger	-0.0772118	0.0722128	0.285573	-0.00409976	0.0138384	0.774577
BMI	4232_19_IGF1R_IGF_I_sR	Sex-combined	428	10	Weighted median	-0.0850063	0.0486696	0.0807069	-0.0136693	0.00691969	0.0482201
BMI	4232_19_IGF1R_IGF_I_sR	Sex-combined	428	10	IVW-MRE	-0.11177	0.027208	3.99152e-05	-0.0106696	0.00825851	0.196373
BMI	4232_19_IGF1R_IGF_I_sR	Sex-combined	428	10	Weighted mode	-0.0520882	0.0757222	0.491898	-0.0141693	0.00671344	0.0640092
BMI	4234_8_IL1RL1_IL_1_R4	Sex-combined	428	33	MR Egger	0.0539366	0.069899	0.440758	0.0038611	0.0105433	0.716693
BMI	4234_8_IL1RL1_IL_1_R4	Sex-combined	428	33	Weighted median	0.0480707	0.0387582	0.214875	0.00447145	0.00507966	0.378715
BMI	4234_8_IL1RL1_IL_1_R4	Sex-combined	428	33	IVW-MRE	-0.00277523	0.026189	0.915607	0.00184463	0.00765547	0.809589
BMI	4234_8_IL1RL1_IL_1_R4	Sex-combined	428	33	Weighted mode	0.109673	0.069376	0.114653	0.00136769	0.00434193	0.754809
BMI	4237_70_LCMT1_LCMT1	Sex-combined	428	4	MR Egger	0.159939	0.0708723	0.0245314	-0.0337832	0.0335128	0.419557
BMI	4237_70_LCMT1_LCMT1	Sex-combined	428	4	Weighted median	0.107813	0.0449928	0.016565	-0.0183805	0.0132419	0.165122
BMI	4237_70_LCMT1_LCMT1	Sex-combined	428	4	IVW-MRE	0.0936133	0.0268226	0.00048286	-0.0165468	0.0142416	0.245292
BMI	4237_70_LCMT1_LCMT1	Sex-combined	428	4	Weighted mode	0.126647	0.0743913	0.0894006	-0.018752	0.0146654	0.290963
BMI	4240_31_PKM2_M2_PK	Sex-combined	428	6	MR Egger	0.0966547	0.0698861	0.16738	0.00618556	0.0681037	0.931998
BMI	4240_31_PKM2_M2_PK	Sex-combined	428	6	Weighted median	0.029452	0.0487322	0.545602	0.0334748	0.0237705	0.159057
BMI	4240_31_PKM2_M2_PK	Sex-combined	428	6	IVW-MRE	0.0113868	0.0261567	0.663322	0.0155109	0.0307179	0.613597
BMI	4240_31_PKM2_M2_PK	Sex-combined	428	6	Weighted mode	0.0618157	0.0728809	0.396816	0.0644188	0.0432767	0.19678
BMI	4246_40_L1CAM_NCAM_L1	Sex-combined	428	16	MR Egger	-0.0845994	0.0780617	0.279089	-0.021974	0.0294875	0.468479
BMI	4246_40_L1CAM_NCAM_L1	Sex-combined	428	16	Weighted median	-0.0781564	0.0471901	0.0976806	-0.0104258	0.00792775	0.188475
BMI	4246_40_L1CAM_NCAM_L1	Sex-combined	428	16	IVW-MRE	-0.0774761	0.029562	0.0087723	-0.000868704	0.016635	0.958352
BMI	4246_40_L1CAM_NCAM_L1	Sex-combined	428	16	Weighted mode	-0.0839301	0.0826286	0.310323	-0.0112535	0.00823096	0.191697
BMI	4249_64_NME2_NDP_kinase_B	Sex-combined	428		MR Egger	0.0605031	0.0696101	0.385243
BMI	4249_64_NME2_NDP_kinase_B	Sex-combined	428		Weighted median	0.00831827	0.045274	0.854224
BMI	4249_64_NME2_NDP_kinase_B	Sex-combined	428	2	IVW-MRE	0.00428072	0.0259785	0.869118	-0.0189725	0.0218424	0.385061
BMI	4249_64_NME2_NDP_kinase_B	Sex-combined	428		Weighted mode	0.0384563	0.0733357	0.600281
BMI	4250_23_NSFL1C_NSF1C	Sex-combined	428		MR Egger	0.0620554	0.0694782	0.372274
BMI	4250_23_NSFL1C_NSF1C	Sex-combined	428		Weighted median	0.044843	0.0471914	0.341992
BMI	4250_23_NSFL1C_NSF1C	Sex-combined	428	2	IVW-MRE	0.0384913	0.0262627	0.14275	0.128531	0.0879057	0.143701
BMI	4250_23_NSFL1C_NSF1C	Sex-combined	428		Weighted mode	0.061601	0.0753277	0.413942
BMI	4254_6_NUDCD3_NUDC3	Sex-combined	428	3	MR Egger	0.099809	0.0673081	0.138849	0.224271	0.499405	0.731292
BMI	4254_6_NUDCD3_NUDC3	Sex-combined	428	3	Weighted median	0.0452256	0.0477269	0.343338	0.0247229	0.0235995	0.294821
BMI	4254_6_NUDCD3_NUDC3	Sex-combined	428	3	IVW-MRE	0.0411417	0.0253027	0.103954	0.0344428	0.0338408	0.308778
BMI	4254_6_NUDCD3_NUDC3	Sex-combined	428	3	Weighted mode	0.0246153	0.0718954	0.732236	0.0083126	0.0332873	0.826109
BMI	4258_15_PA2G4_PA2G4	Sex-combined	428	7	MR Egger	0.0853283	0.0698252	0.222373	-0.00949848	0.058945	0.878291
BMI	4258_15_PA2G4_PA2G4	Sex-combined	428	7	Weighted median	0.010787	0.0467557	0.81754	0.0212484	0.014397	0.139974
BMI	4258_15_PA2G4_PA2G4	Sex-combined	428	7	IVW-MRE	0.0170401	0.0257549	0.50821	0.0151222	0.011726	0.197181
BMI	4258_15_PA2G4_PA2G4	Sex-combined	428	7	Weighted mode	0.0134954	0.073241	0.853897	0.0272147	0.0210648	0.243903
BMI	4261_55_PON1_paraoxonase_1	Sex-combined	428		MR Egger	0.246072	0.0691227	0.000412734
BMI	4261_55_PON1_paraoxonase_1	Sex-combined	428		Weighted median	0.179703	0.0429425	2.85509e-05
BMI	4261_55_PON1_paraoxonase_1	Sex-combined	428	2	IVW-MRE	0.150244	0.026261	1.05785e-08	-0.0114802	0.0178529	0.520195
BMI	4261_55_PON1_paraoxonase_1	Sex-combined	428		Weighted mode	0.23511	0.0662264	0.000427903
BMI	4267_81_PES1_PESC	Sex-combined	428		MR Egger	0.12553	0.0729009	0.0858077
BMI	4267_81_PES1_PESC	Sex-combined	428		Weighted median	0.132876	0.0464673	0.00424232
BMI	4267_81_PES1_PESC	Sex-combined	428		IVW-MRE	0.094582	0.0275847	0.000606275
BMI	4267_81_PES1_PESC	Sex-combined	428		Weighted mode	0.148286	0.0748652	0.0482659
BMI	4271_75_PFDN5_PFD5	Sex-combined	428	5	MR Egger	0.162318	0.0674989	0.0166095	-0.0678353	0.0384824	0.176145
BMI	4271_75_PFDN5_PFD5	Sex-combined	428	5	Weighted median	0.132647	0.0408157	0.00115444	-0.0273757	0.0130495	0.0359193
BMI	4271_75_PFDN5_PFD5	Sex-combined	428	5	IVW-MRE	0.10834	0.0255389	2.21396e-05	-0.0212265	0.0112539	0.0592762
BMI	4271_75_PFDN5_PFD5	Sex-combined	428	5	Weighted mode	0.170117	0.0750334	0.0238764	-0.032582	0.0139522	0.079791
BMI	4272_46_GPI_PHI	Sex-combined	428		MR Egger	0.100715	0.0691492	0.145996
BMI	4272_46_GPI_PHI	Sex-combined	428		Weighted median	0.0842509	0.0469918	0.0729912
BMI	4272_46_GPI_PHI	Sex-combined	428		IVW-MRE	0.063953	0.0261941	0.0146262
BMI	4272_46_GPI_PHI	Sex-combined	428		Weighted mode	0.0931546	0.0703714	0.186292
BMI	4276_10_PEBP1_prostatic_binding_protein	Sex-combined	428	8	MR Egger	0.139648	0.069527	0.0452168	0.00174445	0.0165514	0.919497
BMI	4276_10_PEBP1_prostatic_binding_protein	Sex-combined	428	8	Weighted median	0.0793873	0.0467884	0.0897477	-0.00371451	0.00744008	0.617599
BMI	4276_10_PEBP1_prostatic_binding_protein	Sex-combined	428	8	IVW-MRE	0.0565014	0.025996	0.0297451	6.46948e-05	0.0118377	0.995639
BMI	4276_10_PEBP1_prostatic_binding_protein	Sex-combined	428	8	Weighted mode	0.103774	0.0742514	0.162959	-0.00435138	0.00716119	0.562616
BMI	4278_14_P4HB_Protein_disulfide_isomerase	Sex-combined	428	4	MR Egger	0.2315	0.0690637	0.000873989	0.152196	0.0660586	0.147747
BMI	4278_14_P4HB_Protein_disulfide_isomerase	Sex-combined	428	4	Weighted median	0.119451	0.0460318	0.00945969	0.0296473	0.0152006	0.0511277
BMI	4278_14_P4HB_Protein_disulfide_isomerase	Sex-combined	428	4	IVW-MRE	0.138886	0.0261374	1.0743e-07	0.000331945	0.0341314	0.99224
BMI	4278_14_P4HB_Protein_disulfide_isomerase	Sex-combined	428	4	Weighted mode	0.138019	0.0723788	0.0572047	0.0289609	0.0148311	0.145886
BMI	4280_47_PSMA2_PSA2	Sex-combined	428	6	MR Egger	0.160813	0.0725978	0.02728	-0.0426668	0.072892	0.589748
BMI	4280_47_PSMA2_PSA2	Sex-combined	428	6	Weighted median	0.160224	0.0403222	7.07956e-05	-0.0225357	0.0101666	0.0266475
BMI	4280_47_PSMA2_PSA2	Sex-combined	428	6	IVW-MRE	0.135347	0.0275231	8.76227e-07	-0.0372724	0.0256479	0.146158
BMI	4280_47_PSMA2_PSA2	Sex-combined	428	6	Weighted mode	0.180919	0.0777847	0.0204917	-0.0178443	0.0105015	0.150029
BMI	4282_3_RAN_RAN	Sex-combined	428		MR Egger	0.081399	0.0715846	0.256135
BMI	4282_3_RAN_RAN	Sex-combined	428		Weighted median	0.00895914	0.0452778	0.843146
BMI	4282_3_RAN_RAN	Sex-combined	428		IVW-MRE	-0.00438455	0.0269825	0.870915
BMI	4282_3_RAN_RAN	Sex-combined	428		Weighted mode	-0.0126903	0.0769256	0.869047
BMI	4284_18_RBM39_RBM39	Sex-combined	428		MR Egger	0.194746	0.0702097	0.00578455
BMI	4284_18_RBM39_RBM39	Sex-combined	428		Weighted median	0.189005	0.045548	3.33097e-05
BMI	4284_18_RBM39_RBM39	Sex-combined	428		IVW-MRE	0.154866	0.0264619	4.84459e-09
BMI	4284_18_RBM39_RBM39	Sex-combined	428		Weighted mode	0.202347	0.0740368	0.00653554
BMI	4292_5_NAPA_SNAA	Sex-combined	428		MR Egger	0.125804	0.0708876	0.076661
BMI	4292_5_NAPA_SNAA	Sex-combined	428		Weighted median	0.0815987	0.0446454	0.0675938
BMI	4292_5_NAPA_SNAA	Sex-combined	428	2	IVW-MRE	0.0254186	0.0268679	0.344119	0.0326762	0.00456707	8.38263e-13
BMI	4292_5_NAPA_SNAA	Sex-combined	428		Weighted mode	0.0803061	0.0675618	0.235245
BMI	4294_16_SPHK1_Sphingosine_kinase_1	Sex-combined	428	6	MR Egger	0.0910962	0.0730881	0.213306	0.0233527	0.0296368	0.474789
BMI	4294_16_SPHK1_Sphingosine_kinase_1	Sex-combined	428	6	Weighted median	-0.0233015	0.0483137	0.629595	0.0229447	0.0149081	0.123786
BMI	4294_16_SPHK1_Sphingosine_kinase_1	Sex-combined	428	6	IVW-MRE	-0.00678228	0.0275394	0.805469	0.00592613	0.021013	0.777927
BMI	4294_16_SPHK1_Sphingosine_kinase_1	Sex-combined	428	6	Weighted mode	-0.0092841	0.0744395	0.900804	0.0307766	0.0152152	0.0990213
BMI	4297_62_SPON1_Spondin_1	Sex-combined	428	6	MR Egger	0.0280961	0.0711192	0.692999	-0.00688871	0.0147057	0.663858
BMI	4297_62_SPON1_Spondin_1	Sex-combined	428	6	Weighted median	0.0411436	0.0475249	0.386639	0.00693357	0.0059443	0.243443
BMI	4297_62_SPON1_Spondin_1	Sex-combined	428	6	IVW-MRE	0.00358253	0.0270022	0.89445	0.00970428	0.00794321	0.221818
BMI	4297_62_SPON1_Spondin_1	Sex-combined	428	6	Weighted mode	0.0610163	0.0739054	0.409492	0.00471497	0.00602132	0.469046
BMI	4301_58_TK1_Thymidine_kinase	Sex-combined	428	4	MR Egger	0.209764	0.070606	0.0031372	-0.0474354	0.0346484	0.304459
BMI	4301_58_TK1_Thymidine_kinase	Sex-combined	428	4	Weighted median	0.164874	0.0430481	0.000128147	-0.0187763	0.0115818	0.104978
BMI	4301_58_TK1_Thymidine_kinase	Sex-combined	428	4	IVW-MRE	0.138203	0.0266401	2.12826e-07	-0.0121802	0.0118854	0.305457
BMI	4301_58_TK1_Thymidine_kinase	Sex-combined	428	4	Weighted mode	0.303855	0.0854357	0.000417847	-0.0260873	0.0128466	0.135255
BMI	4304_18_LCORL_transcription_factor_MLR1__isoform_CRA_b	Sex-combined	428	3	MR Egger	0.2134	0.0674427	0.00166673	-0.223999	0.357462	0.643635
BMI	4304_18_LCORL_transcription_factor_MLR1__isoform_CRA_b	Sex-combined	428	3	Weighted median	0.170593	0.0456717	0.000187572	-0.0232393	0.0311566	0.455737
BMI	4304_18_LCORL_transcription_factor_MLR1__isoform_CRA_b	Sex-combined	428	3	IVW-MRE	0.128011	0.0252785	4.10491e-07	-0.102874	0.0802229	0.199717
BMI	4304_18_LCORL_transcription_factor_MLR1__isoform_CRA_b	Sex-combined	428	3	Weighted mode	0.215052	0.064386	0.000911212	-0.0114557	0.0289704	0.730717
BMI	4306_4_TKT_Transketolase	Sex-combined	428		MR Egger	0.0953867	0.068328	0.163438
BMI	4306_4_TKT_Transketolase	Sex-combined	428		Weighted median	0.0577955	0.0456209	0.205204
BMI	4306_4_TKT_Transketolase	Sex-combined	428		IVW-MRE	0.0253758	0.0258446	0.326169
BMI	4306_4_TKT_Transketolase	Sex-combined	428		Weighted mode	0.0698988	0.0702943	0.320604
BMI	4309_59_TPI1_Triosephosphate_isomerase	Sex-combined	428		MR Egger	0.0931727	0.0689728	0.177457
BMI	4309_59_TPI1_Triosephosphate_isomerase	Sex-combined	428		Weighted median	0.0548853	0.0465665	0.23854
BMI	4309_59_TPI1_Triosephosphate_isomerase	Sex-combined	428	2	IVW-MRE	0.0265714	0.025986	0.306532	-0.00548897	0.101739	0.956974
BMI	4309_59_TPI1_Triosephosphate_isomerase	Sex-combined	428		Weighted mode	0.052369	0.0705245	0.458153
BMI	4314_12_DCTPP1_XTP3A	Sex-combined	428	5	MR Egger	0.109052	0.0736769	0.139574	0.0576318	0.102196	0.612208
BMI	4314_12_DCTPP1_XTP3A	Sex-combined	428	5	Weighted median	0.0695794	0.0497395	0.16185	0.0191173	0.0145719	0.189542
BMI	4314_12_DCTPP1_XTP3A	Sex-combined	428	5	IVW-MRE	0.0361649	0.0278767	0.194523	0.00205526	0.0351625	0.95339
BMI	4314_12_DCTPP1_XTP3A	Sex-combined	428	5	Weighted mode	0.132497	0.0791158	0.0947196	0.0185889	0.0136504	0.244916
BMI	4318_12_PTPN6_PTP_1C	Sex-combined	428		MR Egger	0.0287416	0.0727199	0.692866
BMI	4318_12_PTPN6_PTP_1C	Sex-combined	428		Weighted median	-0.0149775	0.0498859	0.763998
BMI	4318_12_PTPN6_PTP_1C	Sex-combined	428		IVW-MRE	-0.015743	0.0275034	0.56705
BMI	4318_12_PTPN6_PTP_1C	Sex-combined	428		Weighted mode	0.0223571	0.0796142	0.778986
BMI	4322_28_AMN_AMNLS	Sex-combined	428		MR Egger	0.135922	0.0663583	0.0411429
BMI	4322_28_AMN_AMNLS	Sex-combined	428		Weighted median	0.0818284	0.0463537	0.0775126
BMI	4322_28_AMN_AMNLS	Sex-combined	428		IVW-MRE	0.0804005	0.0250972	0.00135736
BMI	4322_28_AMN_AMNLS	Sex-combined	428		Weighted mode	0.0907172	0.0616512	0.141904
BMI	4324_33_CST2_CYTT	Sex-combined	428	18	MR Egger	-0.0378761	0.0814827	0.642286	-0.00156861	0.00646963	0.811506
BMI	4324_33_CST2_CYTT	Sex-combined	428	18	Weighted median	-0.142133	0.0478466	0.00297221	0.00118002	0.00446477	0.791552
BMI	4324_33_CST2_CYTT	Sex-combined	428	18	IVW-MRE	-0.162839	0.0306693	1.09917e-07	0.00386077	0.00434798	0.37457
BMI	4324_33_CST2_CYTT	Sex-combined	428	18	Weighted mode	-0.0977862	0.0792698	0.218036	0.00192274	0.00409518	0.64467
BMI	4328_2_BOC_BOC	Sex-combined	428	12	MR Egger	-0.228829	0.0714428	0.00146229	-0.00599478	0.029242	0.84168
BMI	4328_2_BOC_BOC	Sex-combined	428	12	Weighted median	-0.193665	0.0477707	5.03356e-05	0.0199278	0.00824336	0.0156303
BMI	4328_2_BOC_BOC	Sex-combined	428	12	IVW-MRE	-0.16148	0.0269748	2.14628e-09	0.0301262	0.0168505	0.0737998
BMI	4328_2_BOC_BOC	Sex-combined	428	12	Weighted mode	-0.198887	0.0930715	0.0331718	0.0171656	0.00842817	0.0664806
BMI	4332_6_CLEC1B_CLC1B	Sex-combined	428	5	MR Egger	0.201477	0.0753678	0.00780048	0.000164865	0.0403917	0.997
BMI	4332_6_CLEC1B_CLC1B	Sex-combined	428	5	Weighted median	0.0721525	0.0435687	0.0977087	0.00434068	0.0107828	0.687273
BMI	4332_6_CLEC1B_CLC1B	Sex-combined	428	5	IVW-MRE	-0.00801014	0.0287881	0.780825	0.0114786	0.0161305	0.476706
BMI	4332_6_CLEC1B_CLC1B	Sex-combined	428	5	Weighted mode	0.163646	0.0707637	0.0212207	0.00340824	0.0109161	0.770472
BMI	4337_49_CRP_CRP	Sex-combined	428	15	MR Egger	0.591346	0.111672	1.90685e-07	0.0590606	0.0372009	0.136389
BMI	4337_49_CRP_CRP	Sex-combined	428	15	Weighted median	0.478835	0.0487168	8.44895e-23	0.00481712	0.00900799	0.592816
BMI	4337_49_CRP_CRP	Sex-combined	428	15	IVW-MRE	0.440734	0.0422792	1.91944e-25	0.0234726	0.0186416	0.207976
BMI	4337_49_CRP_CRP	Sex-combined	428	15	Weighted mode	0.547542	0.0926436	6.99516e-09	-0.0108943	0.00824367	0.207513
BMI	4342_10_ICAM1_sICAM_1	Sex-combined	428	12	MR Egger	0.124335	0.06082	0.0415363	0.0229485	0.00820682	0.0189151
BMI	4342_10_ICAM1_sICAM_1	Sex-combined	428	12	Weighted median	0.0724361	0.0398915	0.0693964	0.00889803	0.00248974	0.000351739
BMI	4342_10_ICAM1_sICAM_1	Sex-combined	428	12	IVW-MRE	0.0659897	0.0199687	0.00095091	0.00517564	0.00386606	0.180656
BMI	4342_10_ICAM1_sICAM_1	Sex-combined	428	12	Weighted mode	0.0760356	0.0709161	0.28424	0.00836215	0.002416	0.00532227
BMI	4355_13_DAPK2_DAPK2	Sex-combined	428	6	MR Egger	0.220105	0.0691815	0.00157203	0.0198094	0.0277559	0.514843
BMI	4355_13_DAPK2_DAPK2	Sex-combined	428	6	Weighted median	0.123106	0.0419631	0.00334989	-0.00146399	0.00686293	0.831079
BMI	4355_13_DAPK2_DAPK2	Sex-combined	428	6	IVW-MRE	0.0840003	0.0259102	0.00118706	-0.0115925	0.0190267	0.542343
BMI	4355_13_DAPK2_DAPK2	Sex-combined	428	6	Weighted mode	0.161431	0.0753997	0.0328395	0.000895722	0.00735342	0.907794
BMI	4359_87_DYRK3_DYRK3	Sex-combined	428	5	MR Egger	0.235479	0.0691472	0.000723147	-0.0674522	0.0985105	0.542677
BMI	4359_87_DYRK3_DYRK3	Sex-combined	428	5	Weighted median	0.184381	0.0418144	1.03609e-05	-0.0216343	0.010234	0.0345181
BMI	4359_87_DYRK3_DYRK3	Sex-combined	428	5	IVW-MRE	0.146165	0.0262805	2.67139e-08	-0.0369027	0.0278041	0.184429
BMI	4359_87_DYRK3_DYRK3	Sex-combined	428	5	Weighted mode	0.238693	0.0771336	0.00210082	-0.015433	0.0111382	0.238122
BMI	4374_45_GDF15_MIC_1	Sex-combined	428	7	MR Egger	0.318387	0.0764712	3.79476e-05	0.0122886	0.0251076	0.645246
BMI	4374_45_GDF15_MIC_1	Sex-combined	428	7	Weighted median	0.202973	0.0434291	2.95888e-06	0.0229356	0.00483844	2.13401e-06
BMI	4374_45_GDF15_MIC_1	Sex-combined	428	7	IVW-MRE	0.249576	0.0288991	5.81547e-18	0.0205895	0.0108167	0.056975
BMI	4374_45_GDF15_MIC_1	Sex-combined	428	7	Weighted mode	0.416547	0.0934755	1.06715e-05	0.0228528	0.00492055	0.00352436
BMI	4389_2_DHH_DHH	Sex-combined	428	3	MR Egger	0.154856	0.0695153	0.0264257	0.973217	0.678007	0.387373
BMI	4389_2_DHH_DHH	Sex-combined	428	3	Weighted median	0.0957055	0.0471771	0.0424947	0.0395909	0.027197	0.145474
BMI	4389_2_DHH_DHH	Sex-combined	428	3	IVW-MRE	0.0499647	0.0264836	0.0592103	-0.0159954	0.0596105	0.788443
BMI	4389_2_DHH_DHH	Sex-combined	428	3	Weighted mode	0.0571502	0.0696046	0.412065	0.039749	0.0272647	0.282223
BMI	4392_54_FGF12_FGF_12	Sex-combined	428		MR Egger	0.199152	0.0718856	0.00584365
BMI	4392_54_FGF12_FGF_12	Sex-combined	428		Weighted median	0.209748	0.0417723	5.13452e-07
BMI	4392_54_FGF12_FGF_12	Sex-combined	428		IVW-MRE	0.135962	0.0271851	5.69353e-07
BMI	4392_54_FGF12_FGF_12	Sex-combined	428		Weighted mode	0.282059	0.0786296	0.000372965
BMI	4393_3_FGF16_FGF_16	Sex-combined	428		MR Egger	0.151163	0.070785	0.0332885
BMI	4393_3_FGF16_FGF_16	Sex-combined	428		Weighted median	0.0900607	0.0481153	0.0612388
BMI	4393_3_FGF16_FGF_16	Sex-combined	428	2	IVW-MRE	0.0470003	0.0267317	0.0787097	0.0379375	0.00178758	5.88496e-100
BMI	4393_3_FGF16_FGF_16	Sex-combined	428		Weighted mode	0.0738248	0.0748846	0.324766
BMI	4394_71_FGF8_FGF_8A	Sex-combined	428		MR Egger	0.0764526	0.0728884	0.294819
BMI	4394_71_FGF8_FGF_8A	Sex-combined	428		Weighted median	0.0923504	0.0481919	0.0553262
BMI	4394_71_FGF8_FGF_8A	Sex-combined	428		IVW-MRE	0.0369344	0.0276239	0.181209
BMI	4394_71_FGF8_FGF_8A	Sex-combined	428		Weighted mode	0.0766188	0.0698342	0.273193
BMI	4396_54_IFNL1_IFN_lambda_1	Sex-combined	428		MR Egger	0.129773	0.0702117	0.0652508
BMI	4396_54_IFNL1_IFN_lambda_1	Sex-combined	428		Weighted median	0.0757891	0.0475046	0.110622
BMI	4396_54_IFNL1_IFN_lambda_1	Sex-combined	428	2	IVW-MRE	0.0504243	0.0265093	0.0571533	0.0379703	0.00243989	1.31308e-54
BMI	4396_54_IFNL1_IFN_lambda_1	Sex-combined	428		Weighted mode	0.0669651	0.0676942	0.323111
BMI	4397_26_IFNL2_IFN_lambda_2	Sex-combined	428		MR Egger	0.189098	0.0710032	0.00803254
BMI	4397_26_IFNL2_IFN_lambda_2	Sex-combined	428		Weighted median	0.17363	0.0469831	0.000219385
BMI	4397_26_IFNL2_IFN_lambda_2	Sex-combined	428	2	IVW-MRE	0.135236	0.026838	4.68052e-07	-0.0559369	0.0231348	0.0156119
BMI	4397_26_IFNL2_IFN_lambda_2	Sex-combined	428		Weighted mode	0.170865	0.0727808	0.0193469
BMI	4407_10_MST1_MSP	Sex-combined	428	25	MR Egger	0.741392	0.297455	0.0130654	0.0103064	0.00776978	0.197704
BMI	4407_10_MST1_MSP	Sex-combined	428	25	Weighted median	0.0509138	0.0342259	0.136862	0.01232	0.00387903	0.00149291
BMI	4407_10_MST1_MSP	Sex-combined	428	25	IVW-MRE	0.279393	0.113526	0.0138534	0.0133469	0.00615948	0.0302438
BMI	4407_10_MST1_MSP	Sex-combined	428	25	Weighted mode	0.0637093	0.0495739	0.19944	0.0128067	0.00382186	0.00265939
BMI	4413_3_SLPI_SLPI	Sex-combined	428	3	MR Egger	-0.0136079	0.0671132	0.839419	0.299245	0.716808	0.748233
BMI	4413_3_SLPI_SLPI	Sex-combined	428	3	Weighted median	-0.000628217	0.0611625	0.991805	-0.0331326	0.0265643	0.212303
BMI	4413_3_SLPI_SLPI	Sex-combined	428	3	IVW-MRE	0.00759189	0.0271846	0.780036	-0.0163371	0.0290011	0.573212
BMI	4413_3_SLPI_SLPI	Sex-combined	428	3	Weighted mode	0.0174647	0.0699554	0.802974	-0.0384273	0.0296277	0.324092
BMI	4420_7_ADAM12_ADAM12	Sex-combined	428		MR Egger	0.193584	0.0706867	0.0064286
BMI	4420_7_ADAM12_ADAM12	Sex-combined	428		Weighted median	0.122793	0.0420205	0.00347562
BMI	4420_7_ADAM12_ADAM12	Sex-combined	428	2	IVW-MRE	0.114838	0.0267595	1.7747e-05	-0.0509444	0.0118013	1.58266e-05
BMI	4420_7_ADAM12_ADAM12	Sex-combined	428		Weighted mode	0.176606	0.0795816	0.0269993
BMI	4423_77_BCL2L1_BCL2_like_1_protein	Sex-combined	428	4	MR Egger	0.122066	0.0713015	0.08763	-0.0318943	0.0225406	0.292704
BMI	4423_77_BCL2L1_BCL2_like_1_protein	Sex-combined	428	4	Weighted median	0.114158	0.0429314	0.00783532	-0.0196103	0.00906571	0.0305315
BMI	4423_77_BCL2L1_BCL2_like_1_protein	Sex-combined	428	4	IVW-MRE	0.0644723	0.0269591	0.0167802	-0.0107539	0.0093628	0.250729
BMI	4423_77_BCL2L1_BCL2_like_1_protein	Sex-combined	428	4	Weighted mode	0.170124	0.069463	0.014721	-0.0206192	0.00953022	0.119176
BMI	4429_51_CHST6_CHST6	Sex-combined	428		MR Egger	0.167253	0.071693	0.0201183
BMI	4429_51_CHST6_CHST6	Sex-combined	428		Weighted median	0.132609	0.0466773	0.00449762
BMI	4429_51_CHST6_CHST6	Sex-combined	428		IVW-MRE	0.128489	0.0270509	2.03514e-06
BMI	4429_51_CHST6_CHST6	Sex-combined	428		Weighted mode	0.140599	0.0690786	0.0424334
BMI	4430_44_COLEC11_Collectin_Kidney_1	Sex-combined	428	13	MR Egger	0.0522188	0.073225	0.476157	0.0016295	0.00883807	0.857076
BMI	4430_44_COLEC11_Collectin_Kidney_1	Sex-combined	428	13	Weighted median	-0.0417615	0.0479327	0.383616	-4.301e-05	0.00632473	0.994574
BMI	4430_44_COLEC11_Collectin_Kidney_1	Sex-combined	428	13	IVW-MRE	-0.0576283	0.0257252	0.0250809	-0.00559794	0.00366593	0.126756
BMI	4430_44_COLEC11_Collectin_Kidney_1	Sex-combined	428	13	Weighted mode	-0.0432688	0.0892606	0.628104	0.00225523	0.00840717	0.793062
BMI	4435_66_ENPP7_ENPP7	Sex-combined	428	14	MR Egger	0.313573	0.0725244	1.91264e-05	0.0214816	0.00901497	0.0345812
BMI	4435_66_ENPP7_ENPP7	Sex-combined	428	14	Weighted median	0.174696	0.0486538	0.000329927	0.0115974	0.00525139	0.0272137
BMI	4435_66_ENPP7_ENPP7	Sex-combined	428	14	IVW-MRE	0.145766	0.0276025	1.28555e-07	0.000836913	0.00880024	0.924235
BMI	4435_66_ENPP7_ENPP7	Sex-combined	428	14	Weighted mode	0.194497	0.0733705	0.00832635	0.00764847	0.00412315	0.0864096
BMI	4436_1_ENTPD3_ENTP3	Sex-combined	428	5	MR Egger	0.187835	0.0700624	0.00762614	-0.0422325	0.0154926	0.0721845
BMI	4436_1_ENTPD3_ENTP3	Sex-combined	428	5	Weighted median	0.162419	0.0404586	5.9585e-05	-0.0157931	0.00786916	0.0447541
BMI	4436_1_ENTPD3_ENTP3	Sex-combined	428	5	IVW-MRE	0.112823	0.0264934	2.05757e-05	-0.00823227	0.01023	0.420983
BMI	4436_1_ENTPD3_ENTP3	Sex-combined	428	5	Weighted mode	0.235956	0.0804271	0.00352902	-0.016709	0.00821793	0.111801
BMI	4437_56_ENTPD5_ENTP5	Sex-combined	428	24	MR Egger	0.113111	0.0748569	0.131521	-0.0394287	0.0167912	0.0282645
BMI	4437_56_ENTPD5_ENTP5	Sex-combined	428	24	Weighted median	0.111777	0.0471132	0.0176674	-0.0275921	0.00785536	0.000443878
BMI	4437_56_ENTPD5_ENTP5	Sex-combined	428	24	IVW-MRE	0.114641	0.0282268	4.87757e-05	-0.0232144	0.0112334	0.0387764
BMI	4437_56_ENTPD5_ENTP5	Sex-combined	428	24	Weighted mode	0.138031	0.0766534	0.072454	-0.026784	0.0101087	0.0143221
BMI	4440_15_FCRL3_FCRL3	Sex-combined	428	6	MR Egger	0.280814	0.0721155	0.000114463	0.0587102	0.0338833	0.15818
BMI	4440_15_FCRL3_FCRL3	Sex-combined	428	6	Weighted median	0.174004	0.0415423	2.80667e-05	-0.0405852	0.01282	0.00154675
BMI	4440_15_FCRL3_FCRL3	Sex-combined	428	6	IVW-MRE	0.146433	0.0273868	8.95041e-08	-0.0188618	0.0158664	0.234522
BMI	4440_15_FCRL3_FCRL3	Sex-combined	428	6	Weighted mode	0.203884	0.0742122	0.00626286	-0.0414259	0.013762	0.02975
BMI	4453_83_LRRTM3_LRRT3	Sex-combined	428	3	MR Egger	0.162774	0.0699614	0.0204537	0.0230812	0.068369	0.792727
BMI	4453_83_LRRTM3_LRRT3	Sex-combined	428	3	Weighted median	0.0939696	0.0486293	0.0533145	-0.00392449	0.02101	0.851824
BMI	4453_83_LRRTM3_LRRT3	Sex-combined	428	3	IVW-MRE	0.11854	0.0265134	7.78767e-06	0.00361041	0.0212155	0.86487
BMI	4453_83_LRRTM3_LRRT3	Sex-combined	428	3	Weighted mode	0.0958387	0.0827935	0.24769	-0.0131736	0.0239688	0.637759
BMI	4455_89_MFGE8_MFGM	Sex-combined	428	14	MR Egger	0.0762888	0.0783476	0.330747	0.0288549	0.0245495	0.262638
BMI	4455_89_MFGE8_MFGM	Sex-combined	428	14	Weighted median	0.0496885	0.0520714	0.339963	-0.00709638	0.00678051	0.295292
BMI	4455_89_MFGE8_MFGM	Sex-combined	428	14	IVW-MRE	0.0322208	0.0295536	0.275603	-0.0256242	0.0159135	0.10735
BMI	4455_89_MFGE8_MFGM	Sex-combined	428	14	Weighted mode	0.0858675	0.0896098	0.338485	-0.00738672	0.00632261	0.263664
BMI	4459_68_PCSK7_PCSK7	Sex-combined	428	9	MR Egger	0.0594455	0.194185	0.759657	-0.0082702	0.0125405	0.530677
BMI	4459_68_PCSK7_PCSK7	Sex-combined	428	9	Weighted median	0.177153	0.0444295	6.68329e-05	-0.0110235	0.00685129	0.107623
BMI	4459_68_PCSK7_PCSK7	Sex-combined	428	9	IVW-MRE	0.0670191	0.0733939	0.361168	0.00114457	0.00689605	0.868176
BMI	4459_68_PCSK7_PCSK7	Sex-combined	428	9	Weighted mode	0.255394	0.0752402	0.000752116	-0.00944668	0.00707802	0.218726
BMI	4460_8_PDPK1_PDPK1	Sex-combined	428	3	MR Egger	0.0678484	0.0684546	0.322177	-0.0188434	0.0871385	0.86442
BMI	4460_8_PDPK1_PDPK1	Sex-combined	428	3	Weighted median	0.0132781	0.0467315	0.776306	0.0340271	0.0230519	0.139916
BMI	4460_8_PDPK1_PDPK1	Sex-combined	428	3	IVW-MRE	0.0241732	0.0260958	0.354277	0.0317138	0.00925981	0.000615046
BMI	4460_8_PDPK1_PDPK1	Sex-combined	428	3	Weighted mode	0.0202313	0.0712218	0.776502	0.0349731	0.0277053	0.334091
BMI	4464_10_SIGLEC1_Sialoadhesin	Sex-combined	428	4	MR Egger	0.129237	0.0662053	0.0515861	0.149618	0.124953	0.35382
BMI	4464_10_SIGLEC1_Sialoadhesin	Sex-combined	428	4	Weighted median	0.112207	0.0460844	0.0148992	-0.0363213	0.0296399	0.220418
BMI	4464_10_SIGLEC1_Sialoadhesin	Sex-combined	428	4	IVW-MRE	0.0938388	0.0246865	0.000143984	-0.00837307	0.0381284	0.826181
BMI	4464_10_SIGLEC1_Sialoadhesin	Sex-combined	428	4	Weighted mode	0.111826	0.0646878	0.084586	-0.0540035	0.0375286	0.245748
BMI	4467_49_SPARCL1_SPARCL1	Sex-combined	428	15	MR Egger	0.00387658	0.0795721	0.961167	0.00139329	0.0115408	0.905753
BMI	4467_49_SPARCL1_SPARCL1	Sex-combined	428	15	Weighted median	0.108443	0.0467803	0.0204419	0.00600879	0.0044011	0.172161
BMI	4467_49_SPARCL1_SPARCL1	Sex-combined	428	15	IVW-MRE	0.0462855	0.0299822	0.122645	0.00245938	0.00694503	0.723248
BMI	4467_49_SPARCL1_SPARCL1	Sex-combined	428	15	Weighted mode	0.10731	0.082722	0.19525	0.00451218	0.00388117	0.264434
BMI	4468_21_SPHK2_SPHK2	Sex-combined	428	3	MR Egger	0.196348	0.0699056	0.00520217	-0.022836	0.0849608	0.832838
BMI	4468_21_SPHK2_SPHK2	Sex-combined	428	3	Weighted median	0.139676	0.0433777	0.0012819	0.0241674	0.0222279	0.276923
BMI	4468_21_SPHK2_SPHK2	Sex-combined	428	3	IVW-MRE	0.0994166	0.0264454	0.000170375	0.0276035	0.0127605	0.0305259
BMI	4468_21_SPHK2_SPHK2	Sex-combined	428	3	Weighted mode	0.179284	0.0677646	0.00845326	0.0222488	0.0260329	0.482787
BMI	4469_78_CHST15_ST4S6	Sex-combined	428	10	MR Egger	0.0781676	0.0742978	0.293357	-0.0170783	0.00780705	0.0601505
BMI	4469_78_CHST15_ST4S6	Sex-combined	428	10	Weighted median	0.139502	0.0473359	0.00320805	-0.0129782	0.00585751	0.0267158
BMI	4469_78_CHST15_ST4S6	Sex-combined	428	10	IVW-MRE	0.0819392	0.0280996	0.00354517	-0.00812167	0.00495713	0.101342
BMI	4469_78_CHST15_ST4S6	Sex-combined	428	10	Weighted mode	0.165084	0.0712568	0.0209899	-0.0145768	0.00621129	0.0435313
BMI	4471_50_TGM3_TGM3	Sex-combined	428	9	MR Egger	-0.0122052	0.0710034	0.863601	0.0133059	0.00791654	0.136695
BMI	4471_50_TGM3_TGM3	Sex-combined	428	9	Weighted median	-0.0252849	0.0447479	0.572038	0.000893217	0.00497206	0.857429
BMI	4471_50_TGM3_TGM3	Sex-combined	428	9	IVW-MRE	0.0189475	0.0267725	0.479119	-0.00623632	0.00814194	0.443706
BMI	4471_50_TGM3_TGM3	Sex-combined	428	9	Weighted mode	-0.0818164	0.0905545	0.366768	0.000325634	0.00521512	0.951744
BMI	4472_5_TPM2_Tropomyosin_2	Sex-combined	428	6	MR Egger	0.116898	0.0735874	0.112902	-0.0291491	0.0115747	0.0654729
BMI	4472_5_TPM2_Tropomyosin_2	Sex-combined	428	6	Weighted median	0.138009	0.0432157	0.00140566	-0.0140826	0.00639126	0.0275658
BMI	4472_5_TPM2_Tropomyosin_2	Sex-combined	428	6	IVW-MRE	0.0994002	0.0278156	0.000352194	-0.00590408	0.00746626	0.429079
BMI	4472_5_TPM2_Tropomyosin_2	Sex-combined	428	6	Weighted mode	0.196977	0.0729113	0.0071754	-0.0121254	0.00611345	0.104124
BMI	4474_19_RPS27A_Ubiquitin	Sex-combined	428		MR Egger	0.148768	0.0666665	0.0261657
BMI	4474_19_RPS27A_Ubiquitin	Sex-combined	428		Weighted median	0.0697625	0.0392466	0.0754791
BMI	4474_19_RPS27A_Ubiquitin	Sex-combined	428		IVW-MRE	0.060545	0.0249601	0.0152802
BMI	4474_19_RPS27A_Ubiquitin	Sex-combined	428		Weighted mode	0.163001	0.0767924	0.0343608
BMI	4476_22_ZAP70_ZAP70	Sex-combined	428	7	MR Egger	0.103607	0.073802	0.161091	-0.0242525	0.0107496	0.0737088
BMI	4476_22_ZAP70_ZAP70	Sex-combined	428	7	Weighted median	0.118522	0.0443065	0.00747174	-0.0136636	0.00709499	0.0541288
BMI	4476_22_ZAP70_ZAP70	Sex-combined	428	7	IVW-MRE	0.09289	0.0278767	0.000861718	-0.00615961	0.00700701	0.379366
BMI	4476_22_ZAP70_ZAP70	Sex-combined	428	7	Weighted mode	0.203024	0.0817314	0.0133728	-0.0134513	0.00728911	0.114518
BMI	4479_14_SERPING1_C1_Esterase_Inhibitor	Sex-combined	428	18	MR Egger	-0.0803684	0.082963	0.333232	-0.0335207	0.0103826	0.00525282
BMI	4479_14_SERPING1_C1_Esterase_Inhibitor	Sex-combined	428	18	Weighted median	-0.0290174	0.0493689	0.556688	-0.00815624	0.00521024	0.117483
BMI	4479_14_SERPING1_C1_Esterase_Inhibitor	Sex-combined	428	18	IVW-MRE	-0.0407248	0.0312742	0.192853	-0.00312435	0.00764416	0.682743
BMI	4479_14_SERPING1_C1_Esterase_Inhibitor	Sex-combined	428	18	Weighted mode	-0.031054	0.0689931	0.652864	-0.0086674	0.00509979	0.107437
BMI	4480_59_C3_C3b	Sex-combined	428	3	MR Egger	0.141292	0.071782	0.0496764	-0.00490504	0.0374542	0.917099
BMI	4480_59_C3_C3b	Sex-combined	428	3	Weighted median	0.208843	0.0431493	1.29829e-06	-0.0267316	0.0119334	0.0250865
BMI	4480_59_C3_C3b	Sex-combined	428	3	IVW-MRE	0.204416	0.0271706	5.33644e-14	-0.0289275	0.0125184	0.0208447
BMI	4480_59_C3_C3b	Sex-combined	428	3	Weighted mode	0.329834	0.0909711	0.000322956	-0.0268103	0.0137412	0.190325
BMI	4487_1_FGF7_FGF7	Sex-combined	428	3	MR Egger	0.1586	0.0713395	0.0267278	1.78602	0.454967	0.158794
BMI	4487_1_FGF7_FGF7	Sex-combined	428	3	Weighted median	0.0761545	0.0484697	0.116142	0.0382933	0.0276091	0.165447
BMI	4487_1_FGF7_FGF7	Sex-combined	428	3	IVW-MRE	0.0492833	0.027029	0.0682504	-0.0169647	0.059308	0.774844
BMI	4487_1_FGF7_FGF7	Sex-combined	428	3	Weighted mode	0.0916863	0.0692711	0.186348	0.039639	0.0283926	0.297465
BMI	4493_92_IL11_IL_11	Sex-combined	428		MR Egger	0.20887	0.0687651	0.00253264
BMI	4493_92_IL11_IL_11	Sex-combined	428		Weighted median	0.138894	0.047656	0.00356247
BMI	4493_92_IL11_IL_11	Sex-combined	428		IVW-MRE	0.103062	0.0260232	7.48356e-05
BMI	4493_92_IL11_IL_11	Sex-combined	428		Weighted mode	0.162115	0.0730681	0.0270331
BMI	4496_60_MMP12_MMP_12	Sex-combined	428	13	MR Egger	0.0934875	0.0802933	0.244944	0.00134351	0.00711771	0.853722
BMI	4496_60_MMP12_MMP_12	Sex-combined	428	13	Weighted median	0.166674	0.0494707	0.000753997	0.00788358	0.00426136	0.0643111
BMI	4496_60_MMP12_MMP_12	Sex-combined	428	13	IVW-MRE	0.147218	0.0302726	1.15574e-06	0.00467457	0.00534332	0.38166
BMI	4496_60_MMP12_MMP_12	Sex-combined	428	13	Weighted mode	0.129575	0.0939295	0.168466	0.00818832	0.00440668	0.0878396
BMI	4498_62_NCAM1_NCAM_120	Sex-combined	428	21	MR Egger	-0.348953	0.077682	9.09633e-06	-0.0082312	0.019594	0.679134
BMI	4498_62_NCAM1_NCAM_120	Sex-combined	428	21	Weighted median	-0.334616	0.0533463	3.55264e-10	-0.00398151	0.00855891	0.641796
BMI	4498_62_NCAM1_NCAM_120	Sex-combined	428	21	IVW-MRE	-0.314989	0.0292797	5.43822e-27	0.00919571	0.0118402	0.437365
BMI	4498_62_NCAM1_NCAM_120	Sex-combined	428	21	Weighted mode	-0.347437	0.0834012	3.75549e-05	-0.00793846	0.00624114	0.21798
BMI	4499_21_PDGFA_PDGF_AA	Sex-combined	428	8	MR Egger	0.182725	0.0790992	0.0213613	0.0526979	0.0780587	0.524756
BMI	4499_21_PDGFA_PDGF_AA	Sex-combined	428	8	Weighted median	0.0655462	0.0490991	0.181884	0.00348515	0.0214335	0.870831
BMI	4499_21_PDGFA_PDGF_AA	Sex-combined	428	8	IVW-MRE	0.0192679	0.0300416	0.521281	-0.0218658	0.0312944	0.484733
BMI	4499_21_PDGFA_PDGF_AA	Sex-combined	428	8	Weighted mode	0.0559485	0.0754388	0.458713	0.0438856	0.0198966	0.0631982
BMI	4500_50_CLEC11A_SCGF_alpha	Sex-combined	428	27	MR Egger	0.103076	0.0775948	0.184759	-0.0120227	0.0211033	0.573961
BMI	4500_50_CLEC11A_SCGF_alpha	Sex-combined	428	27	Weighted median	0.0333325	0.0503483	0.507946	-0.00309655	0.00939705	0.74176
BMI	4500_50_CLEC11A_SCGF_alpha	Sex-combined	428	27	IVW-MRE	0.0399394	0.0293128	0.173032	-0.00984105	0.0103169	0.340146
BMI	4500_50_CLEC11A_SCGF_alpha	Sex-combined	428	27	Weighted mode	0.0619291	0.0842727	0.462825	0.00442136	0.0125731	0.727934
BMI	4533_76_ADAMTS15_ATS15	Sex-combined	428		MR Egger	0.237906	0.0689953	0.000620612
BMI	4533_76_ADAMTS15_ATS15	Sex-combined	428		Weighted median	0.20575	0.0410218	5.28642e-07
BMI	4533_76_ADAMTS15_ATS15	Sex-combined	428	2	IVW-MRE	0.174663	0.0260575	2.0422e-11	-0.152839	0.11769	0.194061
BMI	4533_76_ADAMTS15_ATS15	Sex-combined	428		Weighted mode	0.231883	0.0735935	0.00174244
BMI	4534_10_PRSS22_BSSP4	Sex-combined	428	6	MR Egger	-0.0448763	0.0753835	0.551955	0.00593437	0.0237563	0.815045
BMI	4534_10_PRSS22_BSSP4	Sex-combined	428	6	Weighted median	-0.0743253	0.0476302	0.11865	-0.00286303	0.0080667	0.72265
BMI	4534_10_PRSS22_BSSP4	Sex-combined	428	6	IVW-MRE	-0.0459286	0.0284557	0.106519	-0.00133012	0.0106226	0.900353
BMI	4534_10_PRSS22_BSSP4	Sex-combined	428	6	Weighted mode	-0.0743921	0.0788588	0.346031	-0.00304922	0.00877617	0.742406
BMI	4535_50_BST1_BST1	Sex-combined	428	20	MR Egger	0.00110807	0.0602296	0.98533	-0.000689743	0.00399863	0.864973
BMI	4535_50_BST1_BST1	Sex-combined	428	20	Weighted median	0.0120929	0.0382516	0.751896	0.0011134	0.00324497	0.731513
BMI	4535_50_BST1_BST1	Sex-combined	428	20	IVW-MRE	-0.0271417	0.0228071	0.234025	-0.00172656	0.00293768	0.556714
BMI	4535_50_BST1_BST1	Sex-combined	428	20	Weighted mode	0.0161912	0.0626943	0.796334	7.7498e-05	0.00295346	0.97934
BMI	4540_11_CBX5_CBX5	Sex-combined	428	6	MR Egger	0.139572	0.0726428	0.055355	-0.0312734	0.0193258	0.180926
BMI	4540_11_CBX5_CBX5	Sex-combined	428	6	Weighted median	0.167851	0.0412878	4.79504e-05	-0.0167475	0.00824079	0.0421264
BMI	4540_11_CBX5_CBX5	Sex-combined	428	6	IVW-MRE	0.131086	0.0273315	1.61745e-06	-0.00846417	0.00940591	0.368185
BMI	4540_11_CBX5_CBX5	Sex-combined	428	6	Weighted mode	0.302371	0.0853942	0.000442678	-0.0165896	0.00823199	0.0999737
BMI	4541_49_CDON_CDON	Sex-combined	428	7	MR Egger	0.103559	0.0695459	0.137209	-0.00188063	0.00640067	0.780703
BMI	4541_49_CDON_CDON	Sex-combined	428	7	Weighted median	0.0860608	0.0501424	0.0861024	-0.00155871	0.00506843	0.758438
BMI	4541_49_CDON_CDON	Sex-combined	428	7	IVW-MRE	0.0616688	0.0256992	0.0164112	-0.00201255	0.00214745	0.348666
BMI	4541_49_CDON_CDON	Sex-combined	428	7	Weighted mode	0.149547	0.0794555	0.0604956	-0.0015425	0.00485257	0.761353
BMI	4542_24_CLU_Clusterin	Sex-combined	428	5	MR Egger	0.176072	0.0726239	0.0157476	0.064122	0.118762	0.626754
BMI	4542_24_CLU_Clusterin	Sex-combined	428	5	Weighted median	0.168259	0.0439133	0.000127308	0.0254415	0.0147421	0.0843874
BMI	4542_24_CLU_Clusterin	Sex-combined	428	5	IVW-MRE	0.150518	0.0274259	4.06133e-08	0.0127851	0.0244389	0.600875
BMI	4542_24_CLU_Clusterin	Sex-combined	428	5	Weighted mode	0.320672	0.0894193	0.000374388	0.0190544	0.0193184	0.379807
BMI	4543_65_COL23A1_CONA1	Sex-combined	428	3	MR Egger	0.219372	0.0706832	0.0020392	0.832523	0.447791	0.314162
BMI	4543_65_COL23A1_CONA1	Sex-combined	428	3	Weighted median	0.184445	0.0412073	7.6047e-06	-0.0486617	0.025921	0.0604764
BMI	4543_65_COL23A1_CONA1	Sex-combined	428	3	IVW-MRE	0.0984822	0.0267761	0.00023508	-0.111297	0.0944129	0.238463
BMI	4543_65_COL23A1_CONA1	Sex-combined	428	3	Weighted mode	0.250868	0.068813	0.000299607	-0.0420355	0.0278946	0.270815
BMI	4544_4_PPBP_CTAP_III	Sex-combined	428	3	MR Egger	0.204891	0.0772439	0.00828779	-0.643971	0.447323	0.386501
BMI	4544_4_PPBP_CTAP_III	Sex-combined	428	3	Weighted median	0.069283	0.0456791	0.129334	-0.0633819	0.0292096	0.0300143
BMI	4544_4_PPBP_CTAP_III	Sex-combined	428	3	IVW-MRE	-0.00054642	0.0294825	0.985213	-0.0721971	0.0697782	0.300825
BMI	4544_4_PPBP_CTAP_III	Sex-combined	428	3	Weighted mode	0.104928	0.0721844	0.146787	-0.130315	0.0234605	0.0309155
BMI	4545_53_DNAJC19_DnaJ_homolog	Sex-combined	428		MR Egger	0.207603	0.0705862	0.00344847
BMI	4545_53_DNAJC19_DnaJ_homolog	Sex-combined	428		Weighted median	0.139508	0.040621	0.00059392
BMI	4545_53_DNAJC19_DnaJ_homolog	Sex-combined	428		IVW-MRE	0.0992937	0.0266898	0.000198997
BMI	4545_53_DNAJC19_DnaJ_homolog	Sex-combined	428		Weighted mode	0.19266	0.0733792	0.00896168
BMI	4546_27_ADGRE2_EMR2	Sex-combined	428	12	MR Egger	0.0198562	0.0752137	0.79191	0.0005223	0.010216	0.960232
BMI	4546_27_ADGRE2_EMR2	Sex-combined	428	12	Weighted median	0.0300395	0.0481771	0.532942	-0.00108802	0.00582041	0.851715
BMI	4546_27_ADGRE2_EMR2	Sex-combined	428	12	IVW-MRE	-0.0418805	0.0285035	0.141748	-0.00272135	0.00587595	0.643269
BMI	4546_27_ADGRE2_EMR2	Sex-combined	428	12	Weighted mode	0.0559094	0.0760651	0.462731	-0.00241469	0.0059222	0.691291
BMI	4547_59_FLRT1_FLRT1	Sex-combined	428	3	MR Egger	0.156568	0.0691299	0.0240243	-0.453178	0.173556	0.23284
BMI	4547_59_FLRT1_FLRT1	Sex-combined	428	3	Weighted median	0.0938151	0.0451512	0.0377278	0.0152548	0.024829	0.538955
BMI	4547_59_FLRT1_FLRT1	Sex-combined	428	3	IVW-MRE	0.0881616	0.0260891	0.000726852	-0.0103799	0.0395247	0.792845
BMI	4547_59_FLRT1_FLRT1	Sex-combined	428	3	Weighted mode	0.0935482	0.0716483	0.192372	0.0418135	0.055834	0.53202
BMI	4548_4_FUT3_Fucosyltransferase_3	Sex-combined	428	10	MR Egger	0.130476	0.0731419	0.0751557	0.00525015	0.00643485	0.438177
BMI	4548_4_FUT3_Fucosyltransferase_3	Sex-combined	428	10	Weighted median	0.102613	0.0449945	0.0225742	0.00205532	0.00488174	0.673739
BMI	4548_4_FUT3_Fucosyltransferase_3	Sex-combined	428	10	IVW-MRE	0.0786996	0.024949	0.00160822	0.00343848	0.00385807	0.372798
BMI	4548_4_FUT3_Fucosyltransferase_3	Sex-combined	428	10	Weighted mode	0.130816	0.0772755	0.0912138	0.00292039	0.00449159	0.531813
BMI	4549_78_FUT5_FUT5	Sex-combined	428	19	MR Egger	0.155065	0.0738548	0.0363527	-0.000179827	0.00532727	0.973465
BMI	4549_78_FUT5_FUT5	Sex-combined	428	19	Weighted median	0.13799	0.0508719	0.00667771	-0.000236653	0.00436163	0.95673
BMI	4549_78_FUT5_FUT5	Sex-combined	428	19	IVW-MRE	0.114513	0.0279407	4.15976e-05	0.00162634	0.00383413	0.671439
BMI	4549_78_FUT5_FUT5	Sex-combined	428	19	Weighted mode	0.123856	0.0922826	0.180263	0.000499367	0.00447833	0.912448
BMI	4551_72_ADGRG5_GP114	Sex-combined	428	4	MR Egger	0.179395	0.0722117	0.0133642	-0.18017	0.124967	0.286111
BMI	4551_72_ADGRG5_GP114	Sex-combined	428	4	Weighted median	0.138827	0.0435401	0.0014302	-0.0236189	0.0126737	0.0623754
BMI	4551_72_ADGRG5_GP114	Sex-combined	428	4	IVW-MRE	0.108225	0.027215	6.98863e-05	-0.0193511	0.0449305	0.666694
BMI	4551_72_ADGRG5_GP114	Sex-combined	428	4	Weighted mode	0.182667	0.0714138	0.0108758	-0.0273639	0.0129488	0.124982
BMI	4553_65_HDGFRP2_HDGR2	Sex-combined	428	4	MR Egger	0.23779	0.0698506	0.000726267	-0.0452157	0.0426719	0.400379
BMI	4553_65_HDGFRP2_HDGR2	Sex-combined	428	4	Weighted median	0.209541	0.0413658	4.07213e-07	-0.0421835	0.0181268	0.0199582
BMI	4553_65_HDGFRP2_HDGR2	Sex-combined	428	4	IVW-MRE	0.168977	0.0263841	1.50859e-10	-0.0441478	0.00685393	1.18504e-10
BMI	4553_65_HDGFRP2_HDGR2	Sex-combined	428	4	Weighted mode	0.219306	0.0728563	0.0027663	-0.0436813	0.0194708	0.11061
BMI	4556_10_IL34_IL_34	Sex-combined	428	6	MR Egger	0.130063	0.0739985	0.079527	-0.0140931	0.0133463	0.350545
BMI	4556_10_IL34_IL_34	Sex-combined	428	6	Weighted median	0.146449	0.0434736	0.000755291	-0.00959522	0.00623936	0.124085
BMI	4556_10_IL34_IL_34	Sex-combined	428	6	IVW-MRE	0.117914	0.0279482	2.45364e-05	-0.00731835	0.00746484	0.3269
BMI	4556_10_IL34_IL_34	Sex-combined	428	6	Weighted mode	0.180108	0.0748307	0.0165136	-0.0130735	0.00637032	0.0953684
BMI	4557_61_KIRREL3_KIRR3	Sex-combined	428	3	MR Egger	0.11536	0.0673026	0.0872459	0.0396487	0.109604	0.779029
BMI	4557_61_KIRREL3_KIRR3	Sex-combined	428	3	Weighted median	0.121528	0.0441356	0.00589583	-0.041791	0.0263886	0.113267
BMI	4557_61_KIRREL3_KIRR3	Sex-combined	428	3	IVW-MRE	0.0803948	0.0254639	0.00159287	-0.0422297	0.0209938	0.0442692
BMI	4557_61_KIRREL3_KIRR3	Sex-combined	428	3	Weighted mode	0.125625	0.0654859	0.0557328	-0.0586813	0.0308412	0.197415
BMI	4559_64_KYNU_KYNU	Sex-combined	428	9	MR Egger	0.29957	0.0889171	0.000822789	-0.0131099	0.0141795	0.385955
BMI	4559_64_KYNU_KYNU	Sex-combined	428	9	Weighted median	0.204787	0.0418028	9.63851e-07	-0.0117836	0.00623849	0.058911
BMI	4559_64_KYNU_KYNU	Sex-combined	428	9	IVW-MRE	0.146127	0.0337436	1.48766e-05	-0.0206095	0.00940671	0.0284567
BMI	4559_64_KYNU_KYNU	Sex-combined	428	9	Weighted mode	0.266246	0.0770915	0.000608336	-0.0132764	0.00605447	0.0596575
BMI	4560_34_LCK_LCK	Sex-combined	428		MR Egger	0.223647	0.0676279	0.00102286
BMI	4560_34_LCK_LCK	Sex-combined	428		Weighted median	0.182187	0.0416614	1.22527e-05
BMI	4560_34_LCK_LCK	Sex-combined	428	2	IVW-MRE	0.137901	0.0249728	3.35101e-08	-0.0518468	0.0846389	0.540164
BMI	4560_34_LCK_LCK	Sex-combined	428		Weighted mode	0.220587	0.0720019	0.00232523
BMI	4562_1_NXPH1_NXPH1	Sex-combined	428	8	MR Egger	0.151565	0.071295	0.0340873	-0.0645464	0.0410454	0.166881
BMI	4562_1_NXPH1_NXPH1	Sex-combined	428	8	Weighted median	0.0834036	0.0402836	0.0384139	-0.00542322	0.00963704	0.573607
BMI	4562_1_NXPH1_NXPH1	Sex-combined	428	8	IVW-MRE	0.0809528	0.0268997	0.0026174	-0.00446053	0.0182682	0.8071
BMI	4562_1_NXPH1_NXPH1	Sex-combined	428	8	Weighted mode	0.134484	0.0804997	0.0955297	-0.00375212	0.00819362	0.660877
BMI	4563_61_PLCG1_PLCG1	Sex-combined	428	7	MR Egger	0.193201	0.0686583	0.00512037	-0.017741	0.0499356	0.736877
BMI	4563_61_PLCG1_PLCG1	Sex-combined	428	7	Weighted median	0.197463	0.0419611	2.52804e-06	-0.0251589	0.0107564	0.0193373
BMI	4563_61_PLCG1_PLCG1	Sex-combined	428	7	IVW-MRE	0.171904	0.0258872	3.12625e-11	-0.0287285	0.0189886	0.130297
BMI	4563_61_PLCG1_PLCG1	Sex-combined	428	7	Weighted mode	0.233126	0.0755283	0.00215637	-0.0261643	0.0114741	0.0627747
BMI	4564_2_PLXNC1_PLXC1	Sex-combined	428	15	MR Egger	0.0625006	0.0771177	0.41813	0.0073782	0.00378323	0.0730462
BMI	4564_2_PLXNC1_PLXC1	Sex-combined	428	15	Weighted median	0.0965596	0.048676	0.0472869	0.00499261	0.0035278	0.157005
BMI	4564_2_PLXNC1_PLXC1	Sex-combined	428	15	IVW-MRE	0.01672	0.0292293	0.567301	0.00389773	0.00334948	0.244553
BMI	4564_2_PLXNC1_PLXC1	Sex-combined	428	15	Weighted mode	0.119786	0.0778521	0.124634	0.0045666	0.00305665	0.157373
BMI	4566_24_RSPO2_RSPO2	Sex-combined	428		MR Egger	0.232665	0.0682945	0.00071974
BMI	4566_24_RSPO2_RSPO2	Sex-combined	428		Weighted median	0.18342	0.042722	1.76012e-05
BMI	4566_24_RSPO2_RSPO2	Sex-combined	428		IVW-MRE	0.136688	0.0258469	1.23417e-07
BMI	4566_24_RSPO2_RSPO2	Sex-combined	428		Weighted mode	0.207647	0.0673099	0.0021682
BMI	4567_82_SH2D1A_SH21A	Sex-combined	428	4	MR Egger	0.169153	0.068334	0.0136973	0.0115119	0.0247681	0.687777
BMI	4567_82_SH2D1A_SH21A	Sex-combined	428	4	Weighted median	0.122388	0.0430529	0.00447293	-0.00678043	0.00996329	0.496162
BMI	4567_82_SH2D1A_SH21A	Sex-combined	428	4	IVW-MRE	0.0992117	0.0253762	9.24342e-05	-0.00602077	0.0141169	0.669747
BMI	4567_82_SH2D1A_SH21A	Sex-combined	428	4	Weighted mode	0.159562	0.0931812	0.0875511	-0.00832179	0.0104283	0.483198
BMI	4568_17_SLITRK5_SLIK5	Sex-combined	428	7	MR Egger	-0.184855	0.0749993	0.0141044	-0.0640317	0.0232227	0.0399628
BMI	4568_17_SLITRK5_SLIK5	Sex-combined	428	7	Weighted median	-0.224578	0.0490733	4.73076e-06	-0.0462349	0.0135702	0.000656625
BMI	4568_17_SLITRK5_SLIK5	Sex-combined	428	7	IVW-MRE	-0.220539	0.0283559	7.39487e-15	-0.0384851	0.0109142	0.000421645
BMI	4568_17_SLITRK5_SLIK5	Sex-combined	428	7	Weighted mode	-0.167846	0.0910231	0.0658772	-0.0508359	0.0136206	0.00971037
BMI	4569_52_SORCS2_SORC2	Sex-combined	428		MR Egger	0.141537	0.0682752	0.0387699
BMI	4569_52_SORCS2_SORC2	Sex-combined	428		Weighted median	0.113019	0.0400278	0.00474995
BMI	4569_52_SORCS2_SORC2	Sex-combined	428		IVW-MRE	0.0913168	0.0257864	0.0003982
BMI	4569_52_SORCS2_SORC2	Sex-combined	428		Weighted mode	0.101044	0.0769055	0.189595
BMI	4588_1_PPY_PH	Sex-combined	428	9	MR Egger	0.055638	0.0743638	0.45476	0.00544588	0.0141204	0.711191
BMI	4588_1_PPY_PH	Sex-combined	428	9	Weighted median	-0.038977	0.0419356	0.352657	0.0175056	0.0088673	0.0483619
BMI	4588_1_PPY_PH	Sex-combined	428	9	IVW-MRE	-0.0429939	0.0281726	0.126987	0.0261564	0.0109436	0.016843
BMI	4588_1_PPY_PH	Sex-combined	428	9	Weighted mode	-0.0474692	0.155392	0.760149	0.0178133	0.00931919	0.0923232
BMI	4673_13_IL6_IL_6	Sex-combined	428		MR Egger	0.250255	0.0676295	0.000243497
BMI	4673_13_IL6_IL_6	Sex-combined	428		Weighted median	0.178071	0.0426118	2.92896e-05
BMI	4673_13_IL6_IL_6	Sex-combined	428		IVW-MRE	0.15235	0.0254752	2.22676e-09
BMI	4673_13_IL6_IL_6	Sex-combined	428		Weighted mode	0.198078	0.0714664	0.00582164
BMI	4693_72_HIBADH_3HIDH	Sex-combined	428		MR Egger	0.194876	0.0654409	0.00306803
BMI	4693_72_HIBADH_3HIDH	Sex-combined	428		Weighted median	0.115432	0.0409936	0.00486472
BMI	4693_72_HIBADH_3HIDH	Sex-combined	428	2	IVW-MRE	0.0788006	0.0251996	0.00176568	-0.0240712	0.0556496	0.665342
BMI	4693_72_HIBADH_3HIDH	Sex-combined	428		Weighted mode	0.143193	0.0749183	0.0566326
BMI	4697_59_CSF2_GM_CSF	Sex-combined	428		MR Egger	0.140129	0.0666186	0.0360116
BMI	4697_59_CSF2_GM_CSF	Sex-combined	428		Weighted median	0.105479	0.0447859	0.0185141
BMI	4697_59_CSF2_GM_CSF	Sex-combined	428		IVW-MRE	0.0948601	0.0251217	0.000159352
BMI	4697_59_CSF2_GM_CSF	Sex-combined	428		Weighted mode	0.0721471	0.0754733	0.339649
BMI	4703_87_LTA_TNF_b	Sex-combined	428		MR Egger	0.279819	0.0692635	6.34305e-05
BMI	4703_87_LTA_TNF_b	Sex-combined	428		Weighted median	0.198011	0.0437719	6.07708e-06
BMI	4703_87_LTA_TNF_b	Sex-combined	428		IVW-MRE	0.13807	0.0262938	1.51247e-07
BMI	4703_87_LTA_TNF_b	Sex-combined	428		Weighted mode	0.242491	0.0708888	0.000684673
BMI	4706_17_EPB41_41	Sex-combined	428	3	MR Egger	0.186747	0.0676652	0.00603201	0.190591	0.340936	0.675487
BMI	4706_17_EPB41_41	Sex-combined	428	3	Weighted median	0.0673568	0.0408217	0.0989381	0.0292576	0.0274774	0.286972
BMI	4706_17_EPB41_41	Sex-combined	428	3	IVW-MRE	0.0807353	0.0254248	0.001496	-0.0144678	0.0651474	0.824254
BMI	4706_17_EPB41_41	Sex-combined	428	3	Weighted mode	0.0680472	0.0902809	0.451428	0.0443409	0.0254713	0.223842
BMI	4708_3_HSD17B1_17_beta_HSD_1	Sex-combined	428		MR Egger	0.127604	0.0670764	0.0577964
BMI	4708_3_HSD17B1_17_beta_HSD_1	Sex-combined	428		Weighted median	0.0890876	0.0436904	0.0414433
BMI	4708_3_HSD17B1_17_beta_HSD_1	Sex-combined	428	2	IVW-MRE	0.091406	0.0254246	0.00032417	-0.0441523	0.00919093	1.5561e-06
BMI	4708_3_HSD17B1_17_beta_HSD_1	Sex-combined	428		Weighted mode	0.103127	0.0723696	0.154885
BMI	4712_28_APOD_Apo_D	Sex-combined	428	6	MR Egger	0.278874	0.0729184	0.000150637	-0.102483	0.065425	0.192311
BMI	4712_28_APOD_Apo_D	Sex-combined	428	6	Weighted median	0.16523	0.0422197	9.09433e-05	-0.014601	0.00803356	0.0691407
BMI	4712_28_APOD_Apo_D	Sex-combined	428	6	IVW-MRE	0.159899	0.0276971	7.78103e-09	-0.0227924	0.0277909	0.412137
BMI	4712_28_APOD_Apo_D	Sex-combined	428	6	Weighted mode	0.200002	0.0841503	0.0179069	-0.0150491	0.00877622	0.147051
BMI	4717_55_IL3_IL_3	Sex-combined	428		MR Egger	0.177432	0.0670261	0.00841686
BMI	4717_55_IL3_IL_3	Sex-combined	428		Weighted median	0.157955	0.0413334	0.000132649
BMI	4717_55_IL3_IL_3	Sex-combined	428	2	IVW-MRE	0.12371	0.0252697	9.80174e-07	-0.0455807	0.0173363	0.00855836
BMI	4717_55_IL3_IL_3	Sex-combined	428		Weighted mode	0.191084	0.0702397	0.00678545
BMI	4718_5_PPIB_PPIB	Sex-combined	428	5	MR Egger	0.263459	0.0715676	0.000261898	0.0141488	0.0742851	0.861104
BMI	4718_5_PPIB_PPIB	Sex-combined	428	5	Weighted median	0.135107	0.046907	0.00397276	-0.0147051	0.0106553	0.167566
BMI	4718_5_PPIB_PPIB	Sex-combined	428	5	IVW-MRE	0.107534	0.0272357	7.87132e-05	-0.0376858	0.0327123	0.249307
BMI	4718_5_PPIB_PPIB	Sex-combined	428	5	Weighted mode	0.153166	0.0701242	0.0294907	-0.0124308	0.0105157	0.30263
BMI	4719_58_PDIA3_Protein_disulfide_isomerase_A3	Sex-combined	428		MR Egger	0.139981	0.0673312	0.0382161
BMI	4719_58_PDIA3_Protein_disulfide_isomerase_A3	Sex-combined	428		Weighted median	0.0813038	0.0426961	0.0568787
BMI	4719_58_PDIA3_Protein_disulfide_isomerase_A3	Sex-combined	428		IVW-MRE	0.0346527	0.0255686	0.175327
BMI	4719_58_PDIA3_Protein_disulfide_isomerase_A3	Sex-combined	428		Weighted mode	0.0959549	0.0687325	0.163421
BMI	4721_54_TFF3_TFF3	Sex-combined	428	7	MR Egger	0.0112985	0.0686645	0.869379	-0.0367487	0.0388966	0.388153
BMI	4721_54_TFF3_TFF3	Sex-combined	428	7	Weighted median	0.0544078	0.0458661	0.235531	-0.0450414	0.0112287	6.03943e-05
BMI	4721_54_TFF3_TFF3	Sex-combined	428	7	IVW-MRE	0.0188639	0.0259638	0.467503	-0.027989	0.022754	0.218671
BMI	4721_54_TFF3_TFF3	Sex-combined	428	7	Weighted mode	0.0581061	0.0835876	0.487338	-0.0445877	0.0110318	0.00678933
BMI	4763_31_AFM_Afamin	Sex-combined	428	8	MR Egger	0.36281	0.0767357	3.08621e-06	-0.0260445	0.0292878	0.408099
BMI	4763_31_AFM_Afamin	Sex-combined	428	8	Weighted median	0.28843	0.0434224	3.08575e-11	-0.00262253	0.0080423	0.744355
BMI	4763_31_AFM_Afamin	Sex-combined	428	8	IVW-MRE	0.277469	0.0290475	1.26904e-21	0.0206964	0.0296491	0.485149
BMI	4763_31_AFM_Afamin	Sex-combined	428	8	Weighted mode	0.433842	0.0836481	3.31633e-07	-0.000985847	0.00750718	0.899216
BMI	4769_10_OLFM4_Olfactomedin_4	Sex-combined	428		MR Egger	0.20407	0.069197	0.00336241
BMI	4769_10_OLFM4_Olfactomedin_4	Sex-combined	428		Weighted median	0.148345	0.046272	0.00134621
BMI	4769_10_OLFM4_Olfactomedin_4	Sex-combined	428	2	IVW-MRE	0.108027	0.0262653	3.90708e-05	-0.047638	0.0315198	0.130695
BMI	4769_10_OLFM4_Olfactomedin_4	Sex-combined	428		Weighted mode	0.166067	0.0720745	0.0216959
BMI	4771_10_SMPDL3A_ASM3A	Sex-combined	428	9	MR Egger	0.185752	0.0757617	0.0146152	-0.0222356	0.026184	0.423853
BMI	4771_10_SMPDL3A_ASM3A	Sex-combined	428	9	Weighted median	0.125691	0.0507339	0.013232	0.00574043	0.00890002	0.518933
BMI	4771_10_SMPDL3A_ASM3A	Sex-combined	428	9	IVW-MRE	0.0938452	0.0286242	0.00104349	0.0154581	0.018735	0.40932
BMI	4771_10_SMPDL3A_ASM3A	Sex-combined	428	9	Weighted mode	0.138181	0.0790488	0.0811738	0.00682917	0.00916642	0.477573
BMI	4775_34_GSN_Gelsolin	Sex-combined	428	9	MR Egger	0.000888143	0.0711481	0.990046	-0.0271832	0.0168907	0.151572
BMI	4775_34_GSN_Gelsolin	Sex-combined	428	9	Weighted median	-0.0209497	0.0446114	0.638637	-0.0170873	0.011401	0.133938
BMI	4775_34_GSN_Gelsolin	Sex-combined	428	9	IVW-MRE	-0.0683853	0.0268038	0.0107312	-0.0040816	0.0129842	0.753255
BMI	4775_34_GSN_Gelsolin	Sex-combined	428	9	Weighted mode	0.0195223	0.0760041	0.797412	-0.0227385	0.0127785	0.113049
BMI	4785_30_SERPINA6_CBG	Sex-combined	428		MR Egger	0.111495	0.0682777	0.103215
BMI	4785_30_SERPINA6_CBG	Sex-combined	428		Weighted median	0.0589036	0.045988	0.200248
BMI	4785_30_SERPINA6_CBG	Sex-combined	428		IVW-MRE	0.0732726	0.0257799	0.00447984
BMI	4785_30_SERPINA6_CBG	Sex-combined	428		Weighted mode	0.056408	0.061624	0.360521
BMI	4801_13_LPO_PERL	Sex-combined	428	17	MR Egger	0.111534	0.0808376	0.168393	0.00110216	0.0105427	0.918124
BMI	4801_13_LPO_PERL	Sex-combined	428	17	Weighted median	0.0250095	0.0530259	0.63718	0.00263353	0.00614629	0.668305
BMI	4801_13_LPO_PERL	Sex-combined	428	17	IVW-MRE	-0.00464465	0.0305544	0.879177	-0.0039946	0.00598025	0.504156
BMI	4801_13_LPO_PERL	Sex-combined	428	17	Weighted mode	0.0436907	0.0815407	0.592366	0.00470297	0.00580504	0.429737
BMI	4807_13_COL8A1_CO8A1	Sex-combined	428		MR Egger	0.160583	0.0693307	0.0210215
BMI	4807_13_COL8A1_CO8A1	Sex-combined	428		Weighted median	0.0283449	0.0450525	0.529249
BMI	4807_13_COL8A1_CO8A1	Sex-combined	428		IVW-MRE	0.0345867	0.0262272	0.187258
BMI	4807_13_COL8A1_CO8A1	Sex-combined	428		Weighted mode	0.058229	0.0672519	0.387068
BMI	4811_33_ITIH4_ITI_heavy_chain_H4	Sex-combined	428	4	MR Egger	0.383857	0.0736833	2.95429e-07	0.053221	0.190925	0.806613
BMI	4811_33_ITIH4_ITI_heavy_chain_H4	Sex-combined	428	4	Weighted median	0.258441	0.0420035	7.61065e-10	0.0559283	0.0188074	0.00294201
BMI	4811_33_ITIH4_ITI_heavy_chain_H4	Sex-combined	428	4	IVW-MRE	0.24178	0.0279213	4.74502e-18	0.0633062	0.0832992	0.447263
BMI	4811_33_ITIH4_ITI_heavy_chain_H4	Sex-combined	428	4	Weighted mode	0.410127	0.0929398	1.29365e-05	0.0583734	0.0222666	0.0788949
BMI	4829_43_SFN_STRATIFIN	Sex-combined	428		MR Egger	0.085923	0.0735949	0.243657
BMI	4829_43_SFN_STRATIFIN	Sex-combined	428		Weighted median	0.0290043	0.0465386	0.533133
BMI	4829_43_SFN_STRATIFIN	Sex-combined	428		IVW-MRE	0.048835	0.0277672	0.0786242
BMI	4829_43_SFN_STRATIFIN	Sex-combined	428		Weighted mode	0.0182205	0.080047	0.820048
BMI	4831_4_SELL_sL_Selectin	Sex-combined	428	20	MR Egger	-0.0408957	0.0848963	0.630256	0.00289148	0.0129362	0.825648
BMI	4831_4_SELL_sL_Selectin	Sex-combined	428	20	Weighted median	-0.0280308	0.0492086	0.568927	-0.000785527	0.0054082	0.884516
BMI	4831_4_SELL_sL_Selectin	Sex-combined	428	20	IVW-MRE	-0.0758495	0.0324026	0.0192402	-0.00975269	0.00896782	0.276807
BMI	4831_4_SELL_sL_Selectin	Sex-combined	428	20	Weighted mode	-0.0385495	0.081932	0.638234	-0.00260632	0.00507123	0.613218
BMI	4832_75_TNFRSF10A_TRAIL_R1	Sex-combined	428		MR Egger	0.148904	0.0668293	0.026393
BMI	4832_75_TNFRSF10A_TRAIL_R1	Sex-combined	428		Weighted median	0.122503	0.0440578	0.00542755
BMI	4832_75_TNFRSF10A_TRAIL_R1	Sex-combined	428		IVW-MRE	0.0991625	0.0244319	4.93415e-05
BMI	4832_75_TNFRSF10A_TRAIL_R1	Sex-combined	428		Weighted mode	0.117122	0.0748531	0.118397
BMI	4834_61_EPHA2_Epithelial_cell_kinase	Sex-combined	428	8	MR Egger	0.0748782	0.0701632	0.286486	-0.00307239	0.0218576	0.892815
BMI	4834_61_EPHA2_Epithelial_cell_kinase	Sex-combined	428	8	Weighted median	0.132458	0.0507605	0.00906813	0.00564166	0.0117739	0.631821
BMI	4834_61_EPHA2_Epithelial_cell_kinase	Sex-combined	428	8	IVW-MRE	0.116127	0.0265255	1.19819e-05	0.0135774	0.00744588	0.0682315
BMI	4834_61_EPHA2_Epithelial_cell_kinase	Sex-combined	428	8	Weighted mode	0.159734	0.0740523	0.0315599	0.0219379	0.0132654	0.14215
BMI	4840_73_CSF3_G_CSF	Sex-combined	428	8	MR Egger	0.11472	0.0735284	0.119451	-0.00843354	0.00950864	0.409255
BMI	4840_73_CSF3_G_CSF	Sex-combined	428	8	Weighted median	0.0347253	0.0417875	0.405975	-0.0093681	0.00399232	0.018949
BMI	4840_73_CSF3_G_CSF	Sex-combined	428	8	IVW-MRE	0.028575	0.0277613	0.303333	-0.00950044	0.00564462	0.0923561
BMI	4840_73_CSF3_G_CSF	Sex-combined	428	8	Weighted mode	0.0301644	0.0787857	0.70201	-0.00952549	0.0040279	0.0499815
BMI	4842_62_GPC3_Glypican_3	Sex-combined	428	10	MR Egger	-0.137116	0.0763578	0.0732501	0.0281044	0.0381322	0.482161
BMI	4842_62_GPC3_Glypican_3	Sex-combined	428	10	Weighted median	-0.2205	0.047843	4.04949e-06	0.00285489	0.014711	0.846125
BMI	4842_62_GPC3_Glypican_3	Sex-combined	428	10	IVW-MRE	-0.177234	0.0287744	7.30133e-10	0.00752913	0.0177854	0.672054
BMI	4842_62_GPC3_Glypican_3	Sex-combined	428	10	Weighted mode	-0.241015	0.0907962	0.0082403	0.0326548	0.0137835	0.0419687
BMI	4851_25_IL1A_IL_1a	Sex-combined	428		MR Egger	0.162588	0.0694915	0.0197614
BMI	4851_25_IL1A_IL_1a	Sex-combined	428		Weighted median	0.0784397	0.0456171	0.0855185
BMI	4851_25_IL1A_IL_1a	Sex-combined	428		IVW-MRE	0.085991	0.0263206	0.00108673
BMI	4851_25_IL1A_IL_1a	Sex-combined	428		Weighted mode	0.0986236	0.071105	0.166161
BMI	4862_63_BMPR2_BMP_RII	Sex-combined	428	3	MR Egger	0.190216	0.0705578	0.00729823	-0.0614737	0.0739596	0.558526
BMI	4862_63_BMPR2_BMP_RII	Sex-combined	428	3	Weighted median	0.216662	0.0432341	5.40422e-07	-0.0260498	0.0132598	0.0494637
BMI	4862_63_BMPR2_BMP_RII	Sex-combined	428	3	IVW-MRE	0.163497	0.0266482	8.49548e-10	-0.0245759	0.0118379	0.0378907
BMI	4862_63_BMPR2_BMP_RII	Sex-combined	428	3	Weighted mode	0.235561	0.0700224	0.000837322	-0.0315832	0.0154633	0.177845
BMI	4866_59_NTRK2_TrkB	Sex-combined	428	9	MR Egger	-0.0379858	0.0750255	0.612905	0.0417468	0.138123	0.771249
BMI	4866_59_NTRK2_TrkB	Sex-combined	428	9	Weighted median	-0.0180006	0.0482248	0.708952	0.015828	0.0163079	0.331763
BMI	4866_59_NTRK2_TrkB	Sex-combined	428	9	IVW-MRE	-0.0337306	0.0281472	0.230775	0.0237967	0.0245218	0.331831
BMI	4866_59_NTRK2_TrkB	Sex-combined	428	9	Weighted mode	-0.0327709	0.0817928	0.688872	0.0143114	0.0263201	0.601438
BMI	4867_15_VEGFA_VEGF121	Sex-combined	428	13	MR Egger	0.258957	0.0839975	0.00218305	-0.00478742	0.0180871	0.796144
BMI	4867_15_VEGFA_VEGF121	Sex-combined	428	13	Weighted median	0.144915	0.0455187	0.00145439	-0.00671611	0.00443732	0.130139
BMI	4867_15_VEGFA_VEGF121	Sex-combined	428	13	IVW-MRE	0.0894442	0.0318435	0.00497167	-0.00673733	0.0105901	0.524653
BMI	4867_15_VEGFA_VEGF121	Sex-combined	428	13	Weighted mode	0.226925	0.0793915	0.0044676	-0.00917075	0.00456247	0.0674553
BMI	4874_3_ANG_Angiogenin	Sex-combined	428	10	MR Egger	0.143744	0.0831688	0.0846517	-0.00437061	0.0184339	0.818541
BMI	4874_3_ANG_Angiogenin	Sex-combined	428	10	Weighted median	0.131551	0.0517786	0.011065	0.00286296	0.00417126	0.49249
BMI	4874_3_ANG_Angiogenin	Sex-combined	428	10	IVW-MRE	0.140945	0.0315004	7.6625e-06	0.00937378	0.0138102	0.497291
BMI	4874_3_ANG_Angiogenin	Sex-combined	428	10	Weighted mode	0.135837	0.0905387	0.13427	0.00295764	0.00435575	0.514206
BMI	4876_32_F9_Coagulation_Factor_IX	Sex-combined	428	3	MR Egger	0.359798	0.0718783	8.16345e-07	-0.132898	0.057468	0.25983
BMI	4876_32_F9_Coagulation_Factor_IX	Sex-combined	428	3	Weighted median	0.337652	0.0438075	1.28169e-14	-0.116454	0.0196347	3.01028e-09
BMI	4876_32_F9_Coagulation_Factor_IX	Sex-combined	428	3	IVW-MRE	0.300403	0.0271458	1.82804e-28	-0.113769	0.0119745	2.07952e-21
BMI	4876_32_F9_Coagulation_Factor_IX	Sex-combined	428	3	Weighted mode	0.408471	0.08567	2.55714e-06	-0.119228	0.0215755	0.0312213
BMI	4878_3_F10_Coagulation_Factor_X	Sex-combined	428	12	MR Egger	0.121019	0.0724537	0.0955955	0.0364646	0.0643382	0.58337
BMI	4878_3_F10_Coagulation_Factor_X	Sex-combined	428	12	Weighted median	0.124406	0.0530851	0.0191027	0.000185119	0.0125531	0.988234
BMI	4878_3_F10_Coagulation_Factor_X	Sex-combined	428	12	IVW-MRE	0.0994771	0.0273687	0.000278298	-0.0229497	0.0294179	0.435316
BMI	4878_3_F10_Coagulation_Factor_X	Sex-combined	428	12	Weighted mode	0.167522	0.0827311	0.0434991	0.00891096	0.0118582	0.468148
BMI	4880_21_GDF2_GDF2	Sex-combined	428	7	MR Egger	-0.16759	0.075333	0.0266277	0.0647364	0.0714381	0.406385
BMI	4880_21_GDF2_GDF2	Sex-combined	428	7	Weighted median	-0.130345	0.0477589	0.0063482	-0.0439022	0.012922	0.000680102
BMI	4880_21_GDF2_GDF2	Sex-combined	428	7	IVW-MRE	-0.145722	0.0284022	2.88753e-07	-0.0539984	0.0275586	0.0500652
BMI	4880_21_GDF2_GDF2	Sex-combined	428	7	Weighted mode	-0.114747	0.0733615	0.118527	-0.0374299	0.0138944	0.0358667
BMI	4883_56_INS_Insulin	Sex-combined	428		MR Egger	0.405746	0.0669944	3.06012e-09
BMI	4883_56_INS_Insulin	Sex-combined	428		Weighted median	0.31324	0.0401847	6.44074e-15
BMI	4883_56_INS_Insulin	Sex-combined	428		IVW-MRE	0.279393	0.0253027	2.3952e-28
BMI	4883_56_INS_Insulin	Sex-combined	428		Weighted mode	0.427906	0.0821548	2.96663e-07
BMI	4886_3_CCL7_MCP_3	Sex-combined	428	10	MR Egger	0.217722	0.0706353	0.00218717	0.00299315	0.00582831	0.621443
BMI	4886_3_CCL7_MCP_3	Sex-combined	428	10	Weighted median	0.166204	0.047851	0.000513967	0.000914441	0.00422256	0.828551
BMI	4886_3_CCL7_MCP_3	Sex-combined	428	10	IVW-MRE	0.132245	0.0267798	7.88322e-07	0.0035482	0.00378471	0.348497
BMI	4886_3_CCL7_MCP_3	Sex-combined	428	10	Weighted mode	0.161911	0.0714356	0.0239182	0.000864919	0.00450957	0.852159
BMI	4889_82_WNT7A_WNT7A	Sex-combined	428		MR Egger	0.133401	0.0680714	0.0506799
BMI	4889_82_WNT7A_WNT7A	Sex-combined	428		Weighted median	0.111402	0.0456008	0.0145663
BMI	4889_82_WNT7A_WNT7A	Sex-combined	428		IVW-MRE	0.10298	0.0256761	6.05262e-05
BMI	4889_82_WNT7A_WNT7A	Sex-combined	428		Weighted mode	0.146456	0.0726725	0.0445009
BMI	4890_10_POMC_ACTH	Sex-combined	428		MR Egger	0.231624	0.0685317	0.000792175
BMI	4890_10_POMC_ACTH	Sex-combined	428		Weighted median	0.12528	0.040854	0.00216563
BMI	4890_10_POMC_ACTH	Sex-combined	428	2	IVW-MRE	0.096026	0.0260333	0.00022551	-0.0624529	0.0344744	0.0700516
BMI	4890_10_POMC_ACTH	Sex-combined	428		Weighted mode	0.230538	0.080271	0.00428204
BMI	4891_50_GCG_Glucagon	Sex-combined	428	4	MR Egger	-0.0118311	0.0704733	0.866757	-0.0484771	0.124717	0.734977
BMI	4891_50_GCG_Glucagon	Sex-combined	428	4	Weighted median	-0.0308351	0.0507315	0.543314	-0.0385275	0.0166021	0.0203065
BMI	4891_50_GCG_Glucagon	Sex-combined	428	4	IVW-MRE	-0.0185489	0.0266485	0.486393	-0.0503335	0.0335121	0.133111
BMI	4891_50_GCG_Glucagon	Sex-combined	428	4	Weighted mode	-0.105663	0.0766473	0.168753	-0.0357921	0.0185821	0.149729
BMI	4900_8_C3_C3a	Sex-combined	428		MR Egger	0.198975	0.0737531	0.00725597
BMI	4900_8_C3_C3a	Sex-combined	428		Weighted median	0.201691	0.043499	3.54047e-06
BMI	4900_8_C3_C3a	Sex-combined	428		IVW-MRE	0.187501	0.0278672	1.71567e-11
BMI	4900_8_C3_C3a	Sex-combined	428		Weighted mode	0.234172	0.0795543	0.00342173
BMI	4904_7_CASP2_Caspase_2	Sex-combined	428		MR Egger	0.191547	0.068978	0.00572959
BMI	4904_7_CASP2_Caspase_2	Sex-combined	428		Weighted median	0.102114	0.0451583	0.0237441
BMI	4904_7_CASP2_Caspase_2	Sex-combined	428		IVW-MRE	0.0816099	0.026115	0.00177794
BMI	4904_7_CASP2_Caspase_2	Sex-combined	428		Weighted mode	0.062936	0.075128	0.402658
BMI	4905_63_COTL1_Coactosin_like_protein	Sex-combined	428	5	MR Egger	0.258715	0.0840841	0.00222687	0.174616	0.0994618	0.17742
BMI	4905_63_COTL1_Coactosin_like_protein	Sex-combined	428	5	Weighted median	0.131371	0.0436503	0.00261569	0.0711263	0.0261714	0.00657347
BMI	4905_63_COTL1_Coactosin_like_protein	Sex-combined	428	5	IVW-MRE	0.106738	0.0319446	0.00083369	0.093339	0.0392337	0.0173573
BMI	4905_63_COTL1_Coactosin_like_protein	Sex-combined	428	5	Weighted mode	0.18761	0.0779483	0.0165146	0.00791885	0.0722229	0.917972
BMI	4906_35_F5_Coagulation_Factor_V	Sex-combined	428	12	MR Egger	0.218675	0.0681965	0.00144467	0.0170946	0.0109424	0.149295
BMI	4906_35_F5_Coagulation_Factor_V	Sex-combined	428	12	Weighted median	0.0881744	0.0416741	0.0343612	0.0169404	0.00624434	0.00666935
BMI	4906_35_F5_Coagulation_Factor_V	Sex-combined	428	12	IVW-MRE	0.0674436	0.0255573	0.008317	0.0154305	0.00735516	0.0359125
BMI	4906_35_F5_Coagulation_Factor_V	Sex-combined	428	12	Weighted mode	0.28915	0.0921108	0.00181193	0.0198347	0.00639108	0.0100413
BMI	4908_6_ENG_Endoglin	Sex-combined	428	15	MR Egger	-0.115003	0.0714322	0.108148	-0.00367753	0.00655857	0.584523
BMI	4908_6_ENG_Endoglin	Sex-combined	428	15	Weighted median	-0.101762	0.0474368	0.0319359	-0.00467116	0.00437011	0.28512
BMI	4908_6_ENG_Endoglin	Sex-combined	428	15	IVW-MRE	-0.0319204	0.0269431	0.236122	-0.00030068	0.00439052	0.9454
BMI	4908_6_ENG_Endoglin	Sex-combined	428	15	Weighted mode	-0.131177	0.0836534	0.117597	-0.000868331	0.00351628	0.808535
BMI	4909_68_LGALS8_Galectin_8	Sex-combined	428		MR Egger	0.163195	0.0707274	0.021512
BMI	4909_68_LGALS8_Galectin_8	Sex-combined	428		Weighted median	0.114531	0.0489099	0.0191978
BMI	4909_68_LGALS8_Galectin_8	Sex-combined	428		IVW-MRE	0.0935603	0.0267537	0.000470352
BMI	4909_68_LGALS8_Galectin_8	Sex-combined	428		Weighted mode	0.115288	0.0721649	0.110879
BMI	4910_21_PLA2G1B_GIB	Sex-combined	428		MR Egger	-0.0690914	0.0709556	0.330744
BMI	4910_21_PLA2G1B_GIB	Sex-combined	428		Weighted median	-0.0460156	0.0454259	0.311069
BMI	4910_21_PLA2G1B_GIB	Sex-combined	428	2	IVW-MRE	-0.0702454	0.0268131	0.00879761	-0.0375118	0.0121157	0.00196071
BMI	4910_21_PLA2G1B_GIB	Sex-combined	428		Weighted mode	-0.0854268	0.0653246	0.191669
BMI	4911_49_GSTP1_Glutathione_S_transferase_Pi	Sex-combined	428		MR Egger	0.0971723	0.0681497	0.15464
BMI	4911_49_GSTP1_Glutathione_S_transferase_Pi	Sex-combined	428		Weighted median	0.0870418	0.0451663	0.0539621
BMI	4911_49_GSTP1_Glutathione_S_transferase_Pi	Sex-combined	428	2	IVW-MRE	0.0479682	0.0256524	0.0614934	-0.0401026	0.00311082	5.03742e-38
BMI	4911_49_GSTP1_Glutathione_S_transferase_Pi	Sex-combined	428		Weighted mode	0.0804029	0.0737269	0.276086
BMI	4912_17_GOT1_GOT1	Sex-combined	428	6	MR Egger	0.210525	0.0723761	0.00381846	4.06301e-05	0.011721	0.9974
BMI	4912_17_GOT1_GOT1	Sex-combined	428	6	Weighted median	0.156324	0.0433104	0.000306915	3.99507e-05	0.0099325	0.996791
BMI	4912_17_GOT1_GOT1	Sex-combined	428	6	IVW-MRE	0.13423	0.0273582	9.2758e-07	0.00277972	0.00671754	0.679021
BMI	4912_17_GOT1_GOT1	Sex-combined	428	6	Weighted mode	0.251121	0.0939486	0.00780654	-0.00101469	0.010661	0.927871
BMI	4913_78_CCL16_HCC_4	Sex-combined	428	13	MR Egger	0.253191	0.077552	0.00118385	-0.00507422	0.0143442	0.730216
BMI	4913_78_CCL16_HCC_4	Sex-combined	428	13	Weighted median	0.26049	0.0482275	6.6172e-08	-0.00606045	0.00447907	0.176036
BMI	4913_78_CCL16_HCC_4	Sex-combined	428	13	IVW-MRE	0.247707	0.0293014	2.82121e-17	-0.00367349	0.0106859	0.731019
BMI	4913_78_CCL16_HCC_4	Sex-combined	428	13	Weighted mode	0.300199	0.0872849	0.000640561	-0.00378213	0.00417805	0.383154
BMI	4920_10_LYZ_Lysozyme	Sex-combined	428	12	MR Egger	0.0926177	0.131463	0.481497	0.0231684	0.0208542	0.292579
BMI	4920_10_LYZ_Lysozyme	Sex-combined	428	12	Weighted median	0.110183	0.0410257	0.00723762	0.0197379	0.00551048	0.000341137
BMI	4920_10_LYZ_Lysozyme	Sex-combined	428	12	IVW-MRE	0.119477	0.049752	0.0163298	0.0108837	0.0124866	0.38341
BMI	4920_10_LYZ_Lysozyme	Sex-combined	428	12	Weighted mode	0.160565	0.0833757	0.0547927	0.0239852	0.00530179	0.000866363
BMI	4922_13_CCL19_MIP_3b	Sex-combined	428	9	MR Egger	0.198249	0.0721361	0.00624577	0.0301368	0.0150684	0.0856192
BMI	4922_13_CCL19_MIP_3b	Sex-combined	428	9	Weighted median	0.161958	0.0496157	0.00109758	0.0108793	0.0111526	0.329319
BMI	4922_13_CCL19_MIP_3b	Sex-combined	428	9	IVW-MRE	0.131968	0.0272479	1.27746e-06	-0.0210171	0.0185761	0.257885
BMI	4922_13_CCL19_MIP_3b	Sex-combined	428	9	Weighted mode	0.187513	0.0846158	0.0272142	0.00882289	0.0107523	0.435665
BMI	4923_79_AMH_MIS	Sex-combined	428	8	MR Egger	0.245605	0.0698311	0.000483129	-0.000914788	0.00990124	0.929395
BMI	4923_79_AMH_MIS	Sex-combined	428	8	Weighted median	0.158946	0.0425991	0.000190563	-0.00783147	0.00741075	0.290616
BMI	4923_79_AMH_MIS	Sex-combined	428	8	IVW-MRE	0.152305	0.0258937	4.05545e-09	-0.0119488	0.00933455	0.200524
BMI	4923_79_AMH_MIS	Sex-combined	428	8	Weighted mode	0.238688	0.0849138	0.00516696	-0.00680658	0.00737161	0.386545
BMI	4924_32_MMP1_MMP_1	Sex-combined	428	21	MR Egger	0.204563	0.0855864	0.0172759	0.0056327	0.0129999	0.669686
BMI	4924_32_MMP1_MMP_1	Sex-combined	428	21	Weighted median	0.146903	0.0477465	0.00209283	0.011102	0.00442836	0.0121754
BMI	4924_32_MMP1_MMP_1	Sex-combined	428	21	IVW-MRE	0.110157	0.0323445	0.000659805	0.00965797	0.00823872	0.24109
BMI	4924_32_MMP1_MMP_1	Sex-combined	428	21	Weighted mode	0.166791	0.0757734	0.0282575	0.00979872	0.00442048	0.0384003
BMI	4925_54_MMP13_MMP_13	Sex-combined	428	4	MR Egger	0.0980227	0.0725755	0.177531	-0.00499289	0.0232562	0.84991
BMI	4925_54_MMP13_MMP_13	Sex-combined	428	4	Weighted median	0.0898993	0.0491385	0.0673236	-0.0359928	0.0213676	0.0920944
BMI	4925_54_MMP13_MMP_13	Sex-combined	428	4	IVW-MRE	0.0658217	0.0274332	0.0164242	-0.0470367	0.021942	0.0320581
BMI	4925_54_MMP13_MMP_13	Sex-combined	428	4	Weighted mode	0.0938664	0.0801962	0.242469	-0.0183666	0.0217057	0.459615
BMI	4929_55_SHBG_SHBG	Sex-combined	428	10	MR Egger	-0.22488	0.0851705	0.00858636	0.0194624	0.0783266	0.810024
BMI	4929_55_SHBG_SHBG	Sex-combined	428	10	Weighted median	-0.259771	0.0519215	5.64009e-07	0.019299	0.00993388	0.0520469
BMI	4929_55_SHBG_SHBG	Sex-combined	428	10	IVW-MRE	-0.293482	0.0321814	7.53901e-20	0.00151407	0.0315669	0.961745
BMI	4929_55_SHBG_SHBG	Sex-combined	428	10	Weighted mode	-0.245813	0.0804217	0.00237953	0.0199072	0.0110127	0.10412
BMI	4930_21_STC1_Stanniocalcin_1	Sex-combined	428	6	MR Egger	0.22407	0.0708233	0.00166882	-0.0944847	0.0272778	0.0257286
BMI	4930_21_STC1_Stanniocalcin_1	Sex-combined	428	6	Weighted median	0.17639	0.042234	2.96033e-05	-0.0167644	0.0106974	0.11708
BMI	4930_21_STC1_Stanniocalcin_1	Sex-combined	428	6	IVW-MRE	0.118267	0.0267825	1.00619e-05	0.000763019	0.0187911	0.96761
BMI	4930_21_STC1_Stanniocalcin_1	Sex-combined	428	6	Weighted mode	0.327581	0.0864787	0.000173651	-0.0158005	0.0109699	0.209321
BMI	4931_59_F3_TF	Sex-combined	428	3	MR Egger	0.237503	0.0713753	0.000952248	0.0406626	0.0206002	0.298527
BMI	4931_59_F3_TF	Sex-combined	428	3	Weighted median	0.239963	0.0442201	5.74519e-08	0.0277853	0.0140147	0.0474151
BMI	4931_59_F3_TF	Sex-combined	428	3	IVW-MRE	0.189921	0.0269882	1.96162e-12	0.0281868	0.00694061	4.8832e-05
BMI	4931_59_F3_TF	Sex-combined	428	3	Weighted mode	0.269218	0.0749547	0.000366675	0.0328835	0.0142005	0.146569
BMI	4956_2_EREG_EPI	Sex-combined	428		MR Egger	0.104294	0.0681769	0.12682
BMI	4956_2_EREG_EPI	Sex-combined	428		Weighted median	0.0886982	0.047482	0.0617567
BMI	4956_2_EREG_EPI	Sex-combined	428	2	IVW-MRE	0.0362505	0.0256139	0.15699	-0.0623599	0.148331	0.674185
BMI	4956_2_EREG_EPI	Sex-combined	428		Weighted mode	0.0820734	0.0725985	0.258896
BMI	4959_2_AGR2_AGR2	Sex-combined	393	3	MR Egger	0.191735	0.0687447	0.00554401	-0.0663642	0.085907	0.581261
BMI	4959_2_AGR2_AGR2	Sex-combined	393	3	Weighted median	0.155715	0.045642	0.000645674	-0.0251079	0.0139403	0.0716873
BMI	4959_2_AGR2_AGR2	Sex-combined	393	3	IVW-MRE	0.0986501	0.0256863	0.000122746	-0.0239294	0.0119719	0.0456308
BMI	4959_2_AGR2_AGR2	Sex-combined	393	3	Weighted mode	0.226577	0.0763128	0.00317065	-0.0312534	0.0164715	0.198208
BMI	4960_72_ANXA1_annexin_I	Sex-combined	428		MR Egger	0.244895	0.0689961	0.000429088
BMI	4960_72_ANXA1_annexin_I	Sex-combined	428		Weighted median	0.138498	0.0400487	0.000543728
BMI	4960_72_ANXA1_annexin_I	Sex-combined	428	2	IVW-MRE	0.142024	0.0261753	5.76649e-08	-0.0102115	0.00995145	0.30483
BMI	4960_72_ANXA1_annexin_I	Sex-combined	428		Weighted mode	0.114298	0.0962874	0.235866
BMI	4961_17_ANXA2_annexin_II	Sex-combined	428	9	MR Egger	0.29568	0.0865376	0.000694537	-0.0150879	0.0213123	0.501866
BMI	4961_17_ANXA2_annexin_II	Sex-combined	428	9	Weighted median	0.113344	0.0424854	0.00763416	-0.0100757	0.00454922	0.0267723
BMI	4961_17_ANXA2_annexin_II	Sex-combined	428	9	IVW-MRE	0.129229	0.0328701	8.44128e-05	0.00234608	0.0154452	0.879268
BMI	4961_17_ANXA2_annexin_II	Sex-combined	428	9	Weighted mode	0.136991	0.0975918	0.161131	-0.0105604	0.00460017	0.0508141
BMI	4962_52_CDNF_ARMEL	Sex-combined	428	7	MR Egger	0.104178	0.0722573	0.150103	0.00936058	0.0103259	0.406228
BMI	4962_52_CDNF_ARMEL	Sex-combined	428	7	Weighted median	0.0299342	0.0488419	0.539955	-0.00631413	0.00700735	0.36755
BMI	4962_52_CDNF_ARMEL	Sex-combined	428	7	IVW-MRE	-0.0229051	0.0273116	0.40166	-0.00965436	0.0115235	0.402143
BMI	4962_52_CDNF_ARMEL	Sex-combined	428	7	Weighted mode	0.0503476	0.0827048	0.543006	-0.00670511	0.00806966	0.437836
BMI	4963_19_ARPP19_ARP19	Sex-combined	428		MR Egger	0.147845	0.0685918	0.0316877
BMI	4963_19_ARPP19_ARP19	Sex-combined	428		Weighted median	0.0555266	0.0468113	0.235551
BMI	4963_19_ARPP19_ARP19	Sex-combined	428		IVW-MRE	0.0401088	0.0259506	0.122205
BMI	4963_19_ARPP19_ARP19	Sex-combined	428		Weighted mode	0.0703723	0.0749057	0.348016
BMI	4964_67_ERAP1_ARTS1	Sex-combined	428	32	MR Egger	0.266146	0.0673099	8.99654e-05	-0.00665486	0.00397453	0.104452
BMI	4964_67_ERAP1_ARTS1	Sex-combined	428	32	Weighted median	0.134037	0.0346225	0.000108222	-0.0114507	0.00260249	1.08298e-05
BMI	4964_67_ERAP1_ARTS1	Sex-combined	428	32	IVW-MRE	0.0898243	0.0257241	0.000479711	-0.00901284	0.00299575	0.00262502
BMI	4964_67_ERAP1_ARTS1	Sex-combined	428	32	Weighted mode	0.162689	0.0616966	0.00867149	-0.0103899	0.0025782	0.00033614
BMI	4965_27_ATP5B_ATP_synthase_beta_chain	Sex-combined	428	4	MR Egger	0.204793	0.0710032	0.00412202	-0.0614419	0.119416	0.658103
BMI	4965_27_ATP5B_ATP_synthase_beta_chain	Sex-combined	428	4	Weighted median	0.120242	0.0400951	0.00270943	-0.0191297	0.00851081	0.0245958
BMI	4965_27_ATP5B_ATP_synthase_beta_chain	Sex-combined	428	4	IVW-MRE	0.109772	0.0269117	4.52311e-05	-0.0316556	0.0308803	0.305313
BMI	4965_27_ATP5B_ATP_synthase_beta_chain	Sex-combined	428	4	Weighted mode	0.192121	0.0732543	0.00903677	-0.0196937	0.00884164	0.11227
BMI	4967_1_C1QBP_C1QBP	Sex-combined	428	6	MR Egger	0.2564	0.0724399	0.000445059	0.076786	0.12557	0.573915
BMI	4967_1_C1QBP_C1QBP	Sex-combined	428	6	Weighted median	0.164584	0.0436708	0.000164073	0.0111938	0.0145205	0.440766
BMI	4967_1_C1QBP_C1QBP	Sex-combined	428	6	IVW-MRE	0.151371	0.0272685	2.8386e-08	-0.00349338	0.0360941	0.922897
BMI	4967_1_C1QBP_C1QBP	Sex-combined	428	6	Weighted mode	0.268293	0.0834322	0.00140015	0.0128632	0.0153089	0.439089
BMI	4968_50_CAPG_CAPG	Sex-combined	428	8	MR Egger	0.284992	0.0713938	7.72026e-05	0.00885082	0.00911202	0.368894
BMI	4968_50_CAPG_CAPG	Sex-combined	428	8	Weighted median	0.261323	0.0402789	8.70709e-11	0.00985041	0.00691583	0.154351
BMI	4968_50_CAPG_CAPG	Sex-combined	428	8	IVW-MRE	0.215118	0.0269795	1.54405e-15	0.00144523	0.00680065	0.831706
BMI	4968_50_CAPG_CAPG	Sex-combined	428	8	Weighted mode	0.338312	0.0856216	9.09521e-05	0.00820433	0.00674739	0.263421
BMI	4969_2_CA1_Carbonic_anhydrase_I	Sex-combined	428	7	MR Egger	0.11944	0.0744321	0.109304	-0.00492553	0.0101042	0.646544
BMI	4969_2_CA1_Carbonic_anhydrase_I	Sex-combined	428	7	Weighted median	0.127825	0.0432743	0.0031386	0.0137681	0.00957935	0.150643
BMI	4969_2_CA1_Carbonic_anhydrase_I	Sex-combined	428	7	IVW-MRE	0.0769523	0.02814	0.00624523	0.0144593	0.0101749	0.155298
BMI	4969_2_CA1_Carbonic_anhydrase_I	Sex-combined	428	7	Weighted mode	0.216906	0.0842034	0.0103308	-0.00191908	0.00954707	0.84733
BMI	4970_55_CA2_carbonic_anhydrase_II	Sex-combined	428		MR Egger	0.206117	0.068766	0.00288249
BMI	4970_55_CA2_carbonic_anhydrase_II	Sex-combined	428		Weighted median	0.0942237	0.0477416	0.0484251
BMI	4970_55_CA2_carbonic_anhydrase_II	Sex-combined	428		IVW-MRE	0.12658	0.0260284	1.15535e-06
BMI	4970_55_CA2_carbonic_anhydrase_II	Sex-combined	428		Weighted mode	0.113839	0.0849542	0.180955
BMI	4971_1_CTSZ_CATZ	Sex-combined	428	19	MR Egger	0.23752	0.0817859	0.00387394	-0.0194501	0.0123152	0.132679
BMI	4971_1_CTSZ_CATZ	Sex-combined	428	19	Weighted median	0.240735	0.0469738	2.97734e-07	-0.000607721	0.00449188	0.89238
BMI	4971_1_CTSZ_CATZ	Sex-combined	428	19	IVW-MRE	0.196117	0.0308459	2.04482e-10	0.0120873	0.0130365	0.353829
BMI	4971_1_CTSZ_CATZ	Sex-combined	428	19	Weighted mode	0.31122	0.0865374	0.000360425	-0.002513	0.00412194	0.549704
BMI	4973_18_BIRC3_cIAP_2	Sex-combined	428		MR Egger	0.228499	0.0677766	0.000816235
BMI	4973_18_BIRC3_cIAP_2	Sex-combined	428		Weighted median	0.15189	0.0441534	0.000581602
BMI	4973_18_BIRC3_cIAP_2	Sex-combined	428		IVW-MRE	0.127419	0.0246761	2.42152e-07
BMI	4973_18_BIRC3_cIAP_2	Sex-combined	428		Weighted mode	0.167854	0.0794514	0.0352099
BMI	4976_57_CRK_CRK	Sex-combined	428		MR Egger	0.138079	0.0686904	0.0450439
BMI	4976_57_CRK_CRK	Sex-combined	428		Weighted median	0.0775493	0.0456239	0.0891778
BMI	4976_57_CRK_CRK	Sex-combined	428		IVW-MRE	0.0600174	0.0257502	0.0197662
BMI	4976_57_CRK_CRK	Sex-combined	428		Weighted mode	0.0791588	0.0723546	0.274555
BMI	4978_54_DBNL_DBNL	Sex-combined	428		MR Egger	0.103914	0.0690026	0.132823
BMI	4978_54_DBNL_DBNL	Sex-combined	428		Weighted median	0.00599597	0.0455119	0.895186
BMI	4978_54_DBNL_DBNL	Sex-combined	428	2	IVW-MRE	0.026485	0.0268225	0.323438	0.0399559	0.000641943	0
BMI	4978_54_DBNL_DBNL	Sex-combined	428		Weighted mode	0.0153419	0.0698468	0.826248
BMI	4979_34_DPT_DERM	Sex-combined	428	7	MR Egger	0.290324	0.0713652	5.64737e-05	0.000447849	0.0166189	0.979544
BMI	4979_34_DPT_DERM	Sex-combined	428	7	Weighted median	0.266553	0.0464104	9.28019e-09	0.0165898	0.0088348	0.0604121
BMI	4979_34_DPT_DERM	Sex-combined	428	7	IVW-MRE	0.229148	0.0269787	2.00249e-17	0.00906846	0.0102427	0.375965
BMI	4979_34_DPT_DERM	Sex-combined	428	7	Weighted mode	0.303089	0.0859195	0.000464828	0.0162138	0.00886379	0.117115
BMI	4981_6_DSC3_DSC3	Sex-combined	428		MR Egger	0.149735	0.0689029	0.0303211
BMI	4981_6_DSC3_DSC3	Sex-combined	428		Weighted median	0.128166	0.0482211	0.00786317
BMI	4981_6_DSC3_DSC3	Sex-combined	428		IVW-MRE	0.0848921	0.0260614	0.00112444
BMI	4981_6_DSC3_DSC3	Sex-combined	428		Weighted mode	0.144933	0.0675292	0.0324184
BMI	4982_54_PI3_Elafin	Sex-combined	428	6	MR Egger	0.0194652	0.0723269	0.787961	0.00780445	0.0157817	0.646864
BMI	4982_54_PI3_Elafin	Sex-combined	428	6	Weighted median	0.0583167	0.0506489	0.249571	0.00637869	0.00651199	0.327318
BMI	4982_54_PI3_Elafin	Sex-combined	428	6	IVW-MRE	0.101983	0.0274824	0.000206557	0.00984827	0.00970083	0.310011
BMI	4982_54_PI3_Elafin	Sex-combined	428	6	Weighted mode	0.0334915	0.0800098	0.675725	0.00632767	0.00641045	0.368928
BMI	4984_83_ESD_Esterase_D	Sex-combined	428	4	MR Egger	0.186275	0.0688762	0.00711508	0.00276591	0.0105849	0.818304
BMI	4984_83_ESD_Esterase_D	Sex-combined	428	4	Weighted median	0.140597	0.0406411	0.00054125	-0.00450481	0.00749867	0.548008
BMI	4984_83_ESD_Esterase_D	Sex-combined	428	4	IVW-MRE	0.146789	0.0259466	1.53712e-08	-0.00560397	0.00611851	0.359717
BMI	4984_83_ESD_Esterase_D	Sex-combined	428	4	Weighted mode	0.150609	0.0816395	0.0657584	-0.00423563	0.00840772	0.649084
BMI	4985_11_FABP5_FABPE	Sex-combined	428		MR Egger	0.1581	0.0694273	0.0232691
BMI	4985_11_FABP5_FABPE	Sex-combined	428		Weighted median	0.0954954	0.0435105	0.0281802
BMI	4985_11_FABP5_FABPE	Sex-combined	428		IVW-MRE	0.115854	0.0262655	1.02958e-05
BMI	4985_11_FABP5_FABPE	Sex-combined	428		Weighted mode	0.206693	0.0742242	0.00559592
BMI	4986_59_PTK2_FAK1	Sex-combined	428		MR Egger	0.0993266	0.0669382	0.138587
BMI	4986_59_PTK2_FAK1	Sex-combined	428		Weighted median	0.0954039	0.0458122	0.0372969
BMI	4986_59_PTK2_FAK1	Sex-combined	428		IVW-MRE	0.120118	0.0252924	2.04257e-06
BMI	4986_59_PTK2_FAK1	Sex-combined	428		Weighted mode	0.103358	0.0771429	0.181014
BMI	4987_17_FCAR_FCAR	Sex-combined	428		MR Egger	0.241623	0.0713176	0.000769534
BMI	4987_17_FCAR_FCAR	Sex-combined	428		Weighted median	0.199071	0.0469375	2.22349e-05
BMI	4987_17_FCAR_FCAR	Sex-combined	428	2	IVW-MRE	0.158898	0.0269648	3.79722e-09	-0.113925	0.102596	0.266819
BMI	4987_17_FCAR_FCAR	Sex-combined	428		Weighted mode	0.21816	0.0795799	0.00637489
BMI	4988_49_FGFR4_FGFR4	Sex-combined	428		MR Egger	0.100503	0.0679007	0.139572
BMI	4988_49_FGFR4_FGFR4	Sex-combined	428		Weighted median	0.0509394	0.0458886	0.26697
BMI	4988_49_FGFR4_FGFR4	Sex-combined	428	2	IVW-MRE	0.0297762	0.0256288	0.245306	-0.0543831	0.0538055	0.312143
BMI	4988_49_FGFR4_FGFR4	Sex-combined	428		Weighted mode	0.0505829	0.0772999	0.513225
BMI	4989_7_FGG_Fibrinogen_g_chain_dimer	Sex-combined	428	4	MR Egger	0.406799	0.0718235	2.72669e-08	0.00727663	0.0361774	0.859191
BMI	4989_7_FGG_Fibrinogen_g_chain_dimer	Sex-combined	428	4	Weighted median	0.263381	0.0496619	1.13612e-07	-0.0274423	0.0123856	0.0267146
BMI	4989_7_FGG_Fibrinogen_g_chain_dimer	Sex-combined	428	4	IVW-MRE	0.234457	0.0273706	1.07104e-17	-0.034333	0.0204464	0.0931184
BMI	4989_7_FGG_Fibrinogen_g_chain_dimer	Sex-combined	428	4	Weighted mode	0.311117	0.0861816	0.000342508	-0.0188981	0.0134825	0.255558
BMI	4990_87_GP1BA_GP1BA	Sex-combined	428	19	MR Egger	0.100644	0.0867142	0.246438	-0.00255296	0.0300531	0.933295
BMI	4990_87_GP1BA_GP1BA	Sex-combined	428	19	Weighted median	-0.000373086	0.0478655	0.993781	-0.00492862	0.0112214	0.660504
BMI	4990_87_GP1BA_GP1BA	Sex-combined	428	19	IVW-MRE	-0.0552887	0.032746	0.0913328	-0.00255069	0.0125306	0.8387
BMI	4990_87_GP1BA_GP1BA	Sex-combined	428	19	Weighted mode	0.0075458	0.0753068	0.920232	0.028423	0.0160228	0.0929963
BMI	4991_12_GPC5_GPC5	Sex-combined	428	10	MR Egger	0.022133	0.0708374	0.754853	0.0124621	0.0141071	0.40279
BMI	4991_12_GPC5_GPC5	Sex-combined	428	10	Weighted median	-0.0775349	0.0450644	0.0853355	-0.00388925	0.00495539	0.43254
BMI	4991_12_GPC5_GPC5	Sex-combined	428	10	IVW-MRE	-0.0891789	0.0268238	0.000885399	-0.00462882	0.00688102	0.501143
BMI	4991_12_GPC5_GPC5	Sex-combined	428	10	Weighted mode	-0.0796816	0.0764468	0.297855	-0.00371347	0.00503156	0.479295
BMI	4992_49_GRN_GRN	Sex-combined	428	17	MR Egger	0.027398	0.0776145	0.724262	-0.0167529	0.0104975	0.131361
BMI	4992_49_GRN_GRN	Sex-combined	428	17	Weighted median	0.102306	0.0468939	0.0291355	-0.019007	0.00549317	0.000539933
BMI	4992_49_GRN_GRN	Sex-combined	428	17	IVW-MRE	0.0935596	0.0293143	0.00141485	-0.0136279	0.00622492	0.0285783
BMI	4992_49_GRN_GRN	Sex-combined	428	17	Weighted mode	0.103452	0.0754474	0.17104	-0.0229593	0.00509013	0.000355689
BMI	4993_16_GSTA3_GSTA3	Sex-combined	428		MR Egger	0.0656042	0.0662654	0.322725
BMI	4993_16_GSTA3_GSTA3	Sex-combined	428		Weighted median	0.0436171	0.0393569	0.267756
BMI	4993_16_GSTA3_GSTA3	Sex-combined	428		IVW-MRE	0.0455896	0.0247886	0.0658944
BMI	4993_16_GSTA3_GSTA3	Sex-combined	428		Weighted mode	-0.0163069	0.0852199	0.848342
BMI	4995_16_HPGD_HPG_	Sex-combined	428	4	MR Egger	0.222502	0.0701626	0.00162763	-0.00384852	0.0315262	0.914001
BMI	4995_16_HPGD_HPG_	Sex-combined	428	4	Weighted median	0.152858	0.0402316	0.000145009	-0.00175259	0.0090907	0.847124
BMI	4995_16_HPGD_HPG_	Sex-combined	428	4	IVW-MRE	0.129549	0.0265765	1.09048e-06	-0.00633236	0.0182074	0.727998
BMI	4995_16_HPGD_HPG_	Sex-combined	428	4	Weighted mode	0.233568	0.0797238	0.00357456	-0.000109907	0.00917451	0.991194
BMI	4996_66_HRG_HRG	Sex-combined	428	7	MR Egger	0.243947	0.0694315	0.000489582	-0.00108112	0.00439255	0.81537
BMI	4996_66_HRG_HRG	Sex-combined	428	7	Weighted median	0.109874	0.0442766	0.0130818	-0.00193889	0.00244599	0.427962
BMI	4996_66_HRG_HRG	Sex-combined	428	7	IVW-MRE	0.0964664	0.025284	0.000136005	-0.00132056	0.00313152	0.673244
BMI	4996_66_HRG_HRG	Sex-combined	428	7	Weighted mode	0.154983	0.0739621	0.0367199	-0.00203928	0.00255694	0.45553
BMI	4997_19_EIF4A3_IF4A3	Sex-combined	428		MR Egger	0.119167	0.0692994	0.0862329
BMI	4997_19_EIF4A3_IF4A3	Sex-combined	428		Weighted median	0.0996821	0.0460236	0.0303194
BMI	4997_19_EIF4A3_IF4A3	Sex-combined	428		IVW-MRE	0.0871947	0.0261963	0.000873134
BMI	4997_19_EIF4A3_IF4A3	Sex-combined	428		Weighted mode	0.0959985	0.0696376	0.168757
BMI	5000_52_LGALS3BP_LG3BP	Sex-combined	428	23	MR Egger	0.499587	0.0772836	2.78965e-10	0.00688485	0.0114783	0.555048
BMI	5000_52_LGALS3BP_LG3BP	Sex-combined	428	23	Weighted median	0.37684	0.042786	1.279e-18	0.00578664	0.00444612	0.193086
BMI	5000_52_LGALS3BP_LG3BP	Sex-combined	428	23	IVW-MRE	0.324793	0.0293442	1.78548e-28	0.00353667	0.0086304	0.681958
BMI	5000_52_LGALS3BP_LG3BP	Sex-combined	428	23	Weighted mode	0.466065	0.080044	1.14023e-08	0.00441206	0.00405695	0.288574
BMI	5001_6_SCGB2A1_Mammaglobin_2	Sex-combined	428	3	MR Egger	0.250808	0.0730653	0.000656166	0.56057	0.886226	0.640946
BMI	5001_6_SCGB2A1_Mammaglobin_2	Sex-combined	428	3	Weighted median	0.156123	0.0444753	0.000447558	0.0165065	0.0233844	0.480266
BMI	5001_6_SCGB2A1_Mammaglobin_2	Sex-combined	428	3	IVW-MRE	0.114869	0.027691	3.35066e-05	-0.028337	0.0869055	0.744374
BMI	5001_6_SCGB2A1_Mammaglobin_2	Sex-combined	428	3	Weighted mode	0.178683	0.0715715	0.0129161	0.0394187	0.0214317	0.207248
BMI	5002_76_MMP14_MMP_14	Sex-combined	428	4	MR Egger	0.125871	0.0686529	0.0674341	0.0768691	0.151093	0.661494
BMI	5002_76_MMP14_MMP_14	Sex-combined	428	4	Weighted median	0.096421	0.0456188	0.0345474	0.000749308	0.0194741	0.969307
BMI	5002_76_MMP14_MMP_14	Sex-combined	428	4	IVW-MRE	0.115701	0.025865	7.70363e-06	-0.00642143	0.0264759	0.808363
BMI	5002_76_MMP14_MMP_14	Sex-combined	428	4	Weighted mode	0.0690688	0.0711528	0.332241	0.0114846	0.027518	0.704491
BMI	5004_69_MAPK11_MK11	Sex-combined	428		MR Egger	0.254624	0.0659476	0.000130443
BMI	5004_69_MAPK11_MK11	Sex-combined	428		Weighted median	0.121066	0.0442169	0.00618145
BMI	5004_69_MAPK11_MK11	Sex-combined	428		IVW-MRE	0.139718	0.0249681	2.19524e-08
BMI	5004_69_MAPK11_MK11	Sex-combined	428		Weighted mode	0.098107	0.0765873	0.200895
BMI	5005_4_MAPK12_MK12	Sex-combined	428		MR Egger	0.154967	0.0687523	0.024704
BMI	5005_4_MAPK12_MK12	Sex-combined	428		Weighted median	0.0955234	0.0462352	0.0388253
BMI	5005_4_MAPK12_MK12	Sex-combined	428		IVW-MRE	0.0649983	0.0256359	0.0112307
BMI	5005_4_MAPK12_MK12	Sex-combined	428		Weighted mode	0.0694159	0.0750629	0.355608
BMI	5006_71_MAPK13_MK13	Sex-combined	428		MR Egger	0.192164	0.0681148	0.00500856
BMI	5006_71_MAPK13_MK13	Sex-combined	428		Weighted median	0.237904	0.0479793	7.10452e-07
BMI	5006_71_MAPK13_MK13	Sex-combined	428	2	IVW-MRE	0.17789	0.0257546	4.94622e-12	-0.0186055	0.0221872	0.401711
BMI	5006_71_MAPK13_MK13	Sex-combined	428		Weighted mode	0.289132	0.0808673	0.000389679
BMI	5007_1_MAPK14_MAPK14	Sex-combined	428		MR Egger	0.121281	0.0703559	0.0854645
BMI	5007_1_MAPK14_MAPK14	Sex-combined	428		Weighted median	0.104142	0.0441586	0.0183553
BMI	5007_1_MAPK14_MAPK14	Sex-combined	428		IVW-MRE	0.0332593	0.0266363	0.211794
BMI	5007_1_MAPK14_MAPK14	Sex-combined	428		Weighted mode	0.089945	0.0722234	0.213678
BMI	5008_51_SOD2_Mn_SOD	Sex-combined	428	11	MR Egger	-0.0388253	0.0755821	0.607739	0.000575918	0.0193961	0.97696
BMI	5008_51_SOD2_Mn_SOD	Sex-combined	428	11	Weighted median	0.0485755	0.0464303	0.295467	0.0106027	0.00478409	0.0266749
BMI	5008_51_SOD2_Mn_SOD	Sex-combined	428	11	IVW-MRE	0.00608249	0.0284986	0.830991	0.0102013	0.0126697	0.420718
BMI	5008_51_SOD2_Mn_SOD	Sex-combined	428	11	Weighted mode	0.0613766	0.0769533	0.425556	0.0113143	0.00497712	0.046313
BMI	5009_11_MSN_Moesin	Sex-combined	428		MR Egger	0.107009	0.0690049	0.121707
BMI	5009_11_MSN_Moesin	Sex-combined	428		Weighted median	0.0563037	0.0435613	0.196178
BMI	5009_11_MSN_Moesin	Sex-combined	428	2	IVW-MRE	0.0488442	0.0260395	0.0606863	-0.0478251	0.0124	0.000114846
BMI	5009_11_MSN_Moesin	Sex-combined	428		Weighted mode	0.0961887	0.0733314	0.190327
BMI	5011_11_NAMPT_PBEF	Sex-combined	428		MR Egger	0.132834	0.0696834	0.0572913
BMI	5011_11_NAMPT_PBEF	Sex-combined	428		Weighted median	0.167001	0.0487579	0.000614532
BMI	5011_11_NAMPT_PBEF	Sex-combined	428		IVW-MRE	0.104642	0.0263266	7.04486e-05
BMI	5011_11_NAMPT_PBEF	Sex-combined	428		Weighted mode	0.214092	0.0762622	0.00522443
BMI	5012_67_AK1_Myokinase__human	Sex-combined	428		MR Egger	0.0811699	0.0702308	0.248428
BMI	5012_67_AK1_Myokinase__human	Sex-combined	428		Weighted median	0.0487293	0.0483415	0.313444
BMI	5012_67_AK1_Myokinase__human	Sex-combined	428		IVW-MRE	0.0266559	0.0265097	0.314649
BMI	5012_67_AK1_Myokinase__human	Sex-combined	428		Weighted mode	0.00650892	0.072761	0.928761
BMI	5013_2_CLIC1_NCC27	Sex-combined	428	3	MR Egger	-0.033163	0.0692413	0.632221	-0.237138	0.152414	0.363664
BMI	5013_2_CLIC1_NCC27	Sex-combined	428	3	Weighted median	-0.0189762	0.0454223	0.676114	0.0210232	0.0227751	0.355969
BMI	5013_2_CLIC1_NCC27	Sex-combined	428	3	IVW-MRE	-0.0520257	0.0259689	0.0451356	0.01638	0.0223935	0.464497
BMI	5013_2_CLIC1_NCC27	Sex-combined	428	3	Weighted mode	-0.0504242	0.0697372	0.470039	0.0411983	0.0354976	0.365614
BMI	5014_49_NCK1_NCK1	Sex-combined	428		MR Egger	0.246292	0.0704162	0.000518726
BMI	5014_49_NCK1_NCK1	Sex-combined	428		Weighted median	0.115799	0.047781	0.01537
BMI	5014_49_NCK1_NCK1	Sex-combined	428		IVW-MRE	0.0762229	0.0268226	0.00448681
BMI	5014_49_NCK1_NCK1	Sex-combined	428		Weighted mode	0.143157	0.0743507	0.0548402
BMI	5015_15_PLA2G7_PAFAH	Sex-combined	428	36	MR Egger	-0.311678	0.113292	0.00619261	-0.0133574	0.013909	0.343663
BMI	5015_15_PLA2G7_PAFAH	Sex-combined	428	36	Weighted median	-0.186046	0.0533931	0.000493128	0.00178704	0.00537213	0.739398
BMI	5015_15_PLA2G7_PAFAH	Sex-combined	428	36	IVW-MRE	-0.256027	0.042859	2.31927e-09	-0.0137675	0.00867928	0.112684
BMI	5015_15_PLA2G7_PAFAH	Sex-combined	428	36	Weighted mode	-0.195089	0.0934515	0.0374265	0.00384157	0.00558013	0.495716
BMI	5017_19_PRDX5_Peroxiredoxin_5	Sex-combined	428		MR Egger	0.20807	0.0680297	0.00236466
BMI	5017_19_PRDX5_Peroxiredoxin_5	Sex-combined	428		Weighted median	0.0882319	0.0458514	0.0543168
BMI	5017_19_PRDX5_Peroxiredoxin_5	Sex-combined	428		IVW-MRE	0.0565614	0.0258848	0.02888
BMI	5017_19_PRDX5_Peroxiredoxin_5	Sex-combined	428		Weighted mode	0.100518	0.0725747	0.166768
BMI	5018_68_PRDX6_Peroxiredoxin_6	Sex-combined	428		MR Egger	0.112469	0.0727405	0.122805
BMI	5018_68_PRDX6_Peroxiredoxin_6	Sex-combined	428		Weighted median	0.0391177	0.0478453	0.413593
BMI	5018_68_PRDX6_Peroxiredoxin_6	Sex-combined	428		IVW-MRE	0.0181302	0.027555	0.510562
BMI	5018_68_PRDX6_Peroxiredoxin_6	Sex-combined	428		Weighted mode	0.0548924	0.0712559	0.441515
BMI	5019_16_UCHL1_PGP9_5	Sex-combined	428	8	MR Egger	0.167867	0.0701513	0.0171464	-0.0468922	0.0114274	0.00633256
BMI	5019_16_UCHL1_PGP9_5	Sex-combined	428	8	Weighted median	0.0703565	0.0440822	0.110482	-0.0365892	0.0103157	0.000389732
BMI	5019_16_UCHL1_PGP9_5	Sex-combined	428	8	IVW-MRE	0.0587129	0.0264684	0.0265393	-0.0313853	0.00865898	0.00028941
BMI	5019_16_UCHL1_PGP9_5	Sex-combined	428	8	Weighted mode	0.12123	0.07714	0.116793	-0.0386334	0.0111053	0.0102825
BMI	5020_50_PGK1_phosphoglycerate_kinase_1	Sex-combined	428		MR Egger	0.0966015	0.0699859	0.168218
BMI	5020_50_PGK1_phosphoglycerate_kinase_1	Sex-combined	428		Weighted median	0.0281576	0.0456949	0.537756
BMI	5020_50_PGK1_phosphoglycerate_kinase_1	Sex-combined	428		IVW-MRE	0.0269798	0.0256161	0.292233
BMI	5020_50_PGK1_phosphoglycerate_kinase_1	Sex-combined	428		Weighted mode	0.0680791	0.0792846	0.391006
BMI	5021_13_PPA1_PPase	Sex-combined	428		MR Egger	0.227092	0.0697733	0.00122559
BMI	5021_13_PPA1_PPase	Sex-combined	428		Weighted median	0.127828	0.0435816	0.00335619
BMI	5021_13_PPA1_PPase	Sex-combined	428	2	IVW-MRE	0.0896994	0.0264439	0.000693697	0.00682746	0.00160063	1.99476e-05
BMI	5021_13_PPA1_PPase	Sex-combined	428		Weighted mode	0.139488	0.0710594	0.0502981
BMI	5023_23_ADSL_PUR8	Sex-combined	428		MR Egger	-0.0241744	0.070507	0.731869
BMI	5023_23_ADSL_PUR8	Sex-combined	428		Weighted median	-0.00292175	0.0442567	0.947363
BMI	5023_23_ADSL_PUR8	Sex-combined	428		IVW-MRE	0.034493	0.026498	0.193012
BMI	5023_23_ADSL_PUR8	Sex-combined	428		Weighted mode	-0.020256	0.0726548	0.780535
BMI	5024_67_RB1_Rb	Sex-combined	428	4	MR Egger	0.203062	0.0698686	0.00384754	-0.0440963	0.0267338	0.240833
BMI	5024_67_RB1_Rb	Sex-combined	428	4	Weighted median	0.171304	0.0448419	0.000133354	-0.020637	0.0105661	0.0508042
BMI	5024_67_RB1_Rb	Sex-combined	428	4	IVW-MRE	0.130689	0.0263809	7.27314e-07	-0.0126155	0.011014	0.252041
BMI	5024_67_RB1_Rb	Sex-combined	428	4	Weighted mode	0.19508	0.0827663	0.0188737	-0.0243436	0.0112587	0.119328
BMI	5026_66_RPS3_RS3	Sex-combined	428	4	MR Egger	0.263781	0.068668	0.00014094	-0.0260995	0.00724701	0.0691933
BMI	5026_66_RPS3_RS3	Sex-combined	428	4	Weighted median	0.2	0.0441941	6.02549e-06	-0.0156616	0.00633737	0.0134619
BMI	5026_66_RPS3_RS3	Sex-combined	428	4	IVW-MRE	0.150292	0.026073	8.20098e-09	-0.0145207	0.00964504	0.132193
BMI	5026_66_RPS3_RS3	Sex-combined	428	4	Weighted mode	0.217641	0.0637994	0.000708015	-0.023517	0.00674699	0.0398946
BMI	5028_59_CD163_sCD163	Sex-combined	428	31	MR Egger	0.326299	0.0813562	7.1478e-05	0.0157993	0.0146518	0.289782
BMI	5028_59_CD163_sCD163	Sex-combined	428	31	Weighted median	0.261258	0.0440002	2.89138e-09	0.00608436	0.00657452	0.354734
BMI	5028_59_CD163_sCD163	Sex-combined	428	31	IVW-MRE	0.21965	0.0308314	1.04673e-12	-0.00363686	0.00935121	0.697337
BMI	5028_59_CD163_sCD163	Sex-combined	428	31	Weighted mode	0.378225	0.0829593	6.71687e-06	0.00654639	0.00590591	0.276476
BMI	5029_3_FAP_SEPR	Sex-combined	428	11	MR Egger	0.0671783	0.0722371	0.352914	0.00160187	0.01692	0.926649
BMI	5029_3_FAP_SEPR	Sex-combined	428	11	Weighted median	-0.0142759	0.0475042	0.763782	-0.00655718	0.0107327	0.541232
BMI	5029_3_FAP_SEPR	Sex-combined	428	11	IVW-MRE	-0.0459166	0.0275038	0.095026	-0.00131328	0.0107704	0.902951
BMI	5029_3_FAP_SEPR	Sex-combined	428	11	Weighted mode	-0.0203003	0.0740715	0.784169	-0.00807933	0.0125726	0.53493
BMI	5030_52_SIRT2_SIRT2	Sex-combined	428	12	MR Egger	0.191079	0.0703217	0.0068517	-0.0120538	0.00787481	0.156847
BMI	5030_52_SIRT2_SIRT2	Sex-combined	428	12	Weighted median	0.0789023	0.0401591	0.0494442	-0.00589569	0.00536854	0.27212
BMI	5030_52_SIRT2_SIRT2	Sex-combined	428	12	IVW-MRE	0.0377026	0.0268359	0.160041	-0.0116433	0.00537722	0.0303646
BMI	5030_52_SIRT2_SIRT2	Sex-combined	428	12	Weighted mode	0.106744	0.0719648	0.138737	-0.00669267	0.00483186	0.193464
BMI	5031_10_SPTAN1_SPTA2	Sex-combined	428		MR Egger	0.196313	0.0669935	0.00356808
BMI	5031_10_SPTAN1_SPTA2	Sex-combined	428		Weighted median	0.118502	0.0466767	0.0111243
BMI	5031_10_SPTAN1_SPTA2	Sex-combined	428	2	IVW-MRE	0.12087	0.0253356	1.83518e-06	-0.0449504	0.00866483	2.12925e-07
BMI	5031_10_SPTAN1_SPTA2	Sex-combined	428		Weighted mode	0.142956	0.0737997	0.053394
BMI	5032_64_SSRP1_SSRP1	Sex-combined	428		MR Egger	0.180995	0.0697059	0.00974202
BMI	5032_64_SSRP1_SSRP1	Sex-combined	428		Weighted median	0.159162	0.0453961	0.00045478
BMI	5032_64_SSRP1_SSRP1	Sex-combined	428		IVW-MRE	0.136896	0.0263123	1.96364e-07
BMI	5032_64_SSRP1_SSRP1	Sex-combined	428		Weighted mode	0.147065	0.0747798	0.0498714
BMI	5033_27_TPM1_Tropomyosin_1_alpha_chain	Sex-combined	428		MR Egger	0.173402	0.0702045	0.0139039
BMI	5033_27_TPM1_Tropomyosin_1_alpha_chain	Sex-combined	428		Weighted median	0.164897	0.0465724	0.000399127
BMI	5033_27_TPM1_Tropomyosin_1_alpha_chain	Sex-combined	428	2	IVW-MRE	0.135507	0.0264573	3.02734e-07	-0.0536556	0.0254698	0.0351491
BMI	5033_27_TPM1_Tropomyosin_1_alpha_chain	Sex-combined	428		Weighted mode	0.16385	0.0788922	0.0384101
BMI	5034_79_PRSS2_Trypsin_2	Sex-combined	428	19	MR Egger	0.0870343	0.0802757	0.278893	-0.0139644	0.0152417	0.372381
BMI	5034_79_PRSS2_Trypsin_2	Sex-combined	428	19	Weighted median	0.0287922	0.0483141	0.551217	-0.00415034	0.00694012	0.549825
BMI	5034_79_PRSS2_Trypsin_2	Sex-combined	428	19	IVW-MRE	0.0407332	0.030122	0.176288	0.0054014	0.00898489	0.54773
BMI	5034_79_PRSS2_Trypsin_2	Sex-combined	428	19	Weighted mode	0.02805	0.0823627	0.733598	-0.00728447	0.00706014	0.315843
BMI	5035_7_TYMS_TS	Sex-combined	428	3	MR Egger	0.140183	0.0683619	0.0409172	0.203548	0.115201	0.327872
BMI	5035_7_TYMS_TS	Sex-combined	428	3	Weighted median	0.118539	0.0499682	0.0176783	0.0445509	0.0231114	0.0538973
BMI	5035_7_TYMS_TS	Sex-combined	428	3	IVW-MRE	0.106723	0.0258472	3.64371e-05	0.0306299	0.0460537	0.505993
BMI	5035_7_TYMS_TS	Sex-combined	428	3	Weighted mode	0.084088	0.0882828	0.34139	0.0512144	0.0238314	0.164651
BMI	5036_50_TNFAIP6_TSG_6	Sex-combined	428	25	MR Egger	-0.220466	0.0737586	0.00296083	-0.0146412	0.0115742	0.218542
BMI	5036_50_TNFAIP6_TSG_6	Sex-combined	428	25	Weighted median	-0.150499	0.0475905	0.00156492	-0.00474413	0.00461104	0.303545
BMI	5036_50_TNFAIP6_TSG_6	Sex-combined	428	25	IVW-MRE	-0.175568	0.0278188	2.76994e-10	0.00419346	0.00862548	0.626846
BMI	5036_50_TNFAIP6_TSG_6	Sex-combined	428	25	Weighted mode	-0.128923	0.0723456	0.0754529	-0.00440717	0.00395204	0.275823
BMI	5060_62_CD274_B7_H1	Sex-combined	428	4	MR Egger	0.0762131	0.0698208	0.275646	0.02254	0.0128449	0.221384
BMI	5060_62_CD274_B7_H1	Sex-combined	428	4	Weighted median	0.0389239	0.0487483	0.4246	-0.00236654	0.00780075	0.761605
BMI	5060_62_CD274_B7_H1	Sex-combined	428	4	IVW-MRE	0.0618521	0.0265447	0.0198002	-0.00341109	0.0107804	0.751686
BMI	5060_62_CD274_B7_H1	Sex-combined	428	4	Weighted mode	0.0467332	0.0771929	0.54523	-0.000199444	0.00766956	0.980887
BMI	5061_27_ICOSLG_B7_H2	Sex-combined	428	5	MR Egger	0.048771	0.0695465	0.483516	0.0263664	0.0360193	0.517164
BMI	5061_27_ICOSLG_B7_H2	Sex-combined	428	5	Weighted median	0.0147932	0.0457825	0.746605	0.0110702	0.0187253	0.554394
BMI	5061_27_ICOSLG_B7_H2	Sex-combined	428	5	IVW-MRE	0.0151746	0.0262331	0.562957	0.0277898	0.0146464	0.0577769
BMI	5061_27_ICOSLG_B7_H2	Sex-combined	428	5	Weighted mode	0.0218554	0.0750824	0.771127	0.00746605	0.0242374	0.773427
BMI	5062_60_CD226_CD226	Sex-combined	428	3	MR Egger	0.253833	0.0702904	0.000341087	-0.00161498	0.0334195	0.96926
BMI	5062_60_CD226_CD226	Sex-combined	428	3	Weighted median	0.163089	0.0443787	0.000237914	-0.0118966	0.0147281	0.419236
BMI	5062_60_CD226_CD226	Sex-combined	428	3	IVW-MRE	0.102536	0.026632	0.000118059	-0.0114259	0.00450858	0.0112686
BMI	5062_60_CD226_CD226	Sex-combined	428	3	Weighted mode	0.192242	0.067723	0.00474668	-0.014984	0.017077	0.472787
BMI	5063_12_CD244_CD244	Sex-combined	428		MR Egger	0.207105	0.0676077	0.0023278
BMI	5063_12_CD244_CD244	Sex-combined	428		Weighted median	0.0962571	0.039907	0.0158638
BMI	5063_12_CD244_CD244	Sex-combined	428	2	IVW-MRE	0.0728317	0.0256668	0.00454559	0.0222563	0.0269111	0.408218
BMI	5063_12_CD244_CD244	Sex-combined	428		Weighted mode	0.204473	0.0788254	0.00981293
BMI	5065_8_CD83_CD83	Sex-combined	428		MR Egger	0.131377	0.0699365	0.0609936
BMI	5065_8_CD83_CD83	Sex-combined	428		Weighted median	0.0610659	0.0426967	0.152653
BMI	5065_8_CD83_CD83	Sex-combined	428		IVW-MRE	0.14624	0.0263282	2.78424e-08
BMI	5065_8_CD83_CD83	Sex-combined	428		Weighted mode	0.0402402	0.0696319	0.563637
BMI	5066_134_CD300C_CLM6	Sex-combined	428	19	MR Egger	0.209752	0.0970835	0.0312881	-0.00269513	0.0127577	0.8352
BMI	5066_134_CD300C_CLM6	Sex-combined	428	19	Weighted median	0.12027	0.0451294	0.00769856	-0.00328921	0.00823703	0.689658
BMI	5066_134_CD300C_CLM6	Sex-combined	428	19	IVW-MRE	0.0628496	0.0367746	0.0874419	-0.0129335	0.0082463	0.116788
BMI	5066_134_CD300C_CLM6	Sex-combined	428	19	Weighted mode	0.225555	0.0874157	0.0102055	-0.00307142	0.0119778	0.80053
BMI	5069_9_CD55_DAF	Sex-combined	428	11	MR Egger	0.0670562	0.0763107	0.380045	0.000772367	0.00916865	0.93471
BMI	5069_9_CD55_DAF	Sex-combined	428	11	Weighted median	0.0528574	0.0472639	0.263419	-0.00848287	0.00575918	0.14077
BMI	5069_9_CD55_DAF	Sex-combined	428	11	IVW-MRE	0.00999499	0.0287701	0.728284	-0.00954936	0.00691113	0.167052
BMI	5069_9_CD55_DAF	Sex-combined	428	11	Weighted mode	0.0647791	0.0773634	0.402873	-0.00788642	0.00581784	0.205063
BMI	5070_76_TNFRSF6B_DcR3	Sex-combined	428	3	MR Egger	0.183928	0.0704634	0.00936615	0.16379	0.268628	0.651424
BMI	5070_76_TNFRSF6B_DcR3	Sex-combined	428	3	Weighted median	0.114698	0.0458641	0.0123908	-0.0616901	0.0293281	0.035427
BMI	5070_76_TNFRSF6B_DcR3	Sex-combined	428	3	IVW-MRE	0.131967	0.0266255	7.1802e-07	-0.0615054	0.0164754	0.000189094
BMI	5070_76_TNFRSF6B_DcR3	Sex-combined	428	3	Weighted mode	0.156315	0.0750448	0.0378493	-0.0649445	0.0366857	0.218696
BMI	5076_53_EPHA10_EPHAA	Sex-combined	428		MR Egger	-0.0434537	0.071098	0.541406
BMI	5076_53_EPHA10_EPHAA	Sex-combined	428		Weighted median	-0.0427496	0.0389412	0.272293
BMI	5076_53_EPHA10_EPHAA	Sex-combined	428		IVW-MRE	-0.07158	0.026873	0.00772991
BMI	5076_53_EPHA10_EPHAA	Sex-combined	428		Weighted mode	-0.0171902	0.0868318	0.843162
BMI	5078_82_EPHB6_EphB6	Sex-combined	428	7	MR Egger	-0.0531248	0.0715955	0.458488	0.0407351	0.0283327	0.210019
BMI	5078_82_EPHB6_EphB6	Sex-combined	428	7	Weighted median	-0.0270072	0.0453286	0.551303	0.0206363	0.00865839	0.0171539
BMI	5078_82_EPHB6_EphB6	Sex-combined	428	7	IVW-MRE	-0.0228599	0.0270814	0.398602	0.00812757	0.0179666	0.651002
BMI	5078_82_EPHB6_EphB6	Sex-combined	428	7	Weighted mode	-0.0375073	0.0716662	0.600995	0.0221214	0.0094119	0.0570299
BMI	5082_51_IL1RAPL2_IL_1_sR9	Sex-combined	428		MR Egger	0.136667	0.0671101	0.0423222
BMI	5082_51_IL1RAPL2_IL_1_sR9	Sex-combined	428		Weighted median	0.122482	0.0469308	0.00905849
BMI	5082_51_IL1RAPL2_IL_1_sR9	Sex-combined	428		IVW-MRE	0.11231	0.0253545	9.44135e-06
BMI	5082_51_IL1RAPL2_IL_1_sR9	Sex-combined	428		Weighted mode	0.139451	0.0733913	0.0580928
BMI	5085_18_IL20RA_IL_20_Ra	Sex-combined	428		MR Egger	0.130107	0.0681315	0.0568508
BMI	5085_18_IL20RA_IL_20_Ra	Sex-combined	428		Weighted median	0.0960229	0.0459674	0.0367137
BMI	5085_18_IL20RA_IL_20_Ra	Sex-combined	428		IVW-MRE	0.0433562	0.025829	0.0932323
BMI	5085_18_IL20RA_IL_20_Ra	Sex-combined	428		Weighted mode	0.0989205	0.0716657	0.168215
BMI	5087_5_IL22RA2_IL_22BP	Sex-combined	428	22	MR Egger	0.08333	0.087011	0.33876	0.0206231	0.0215362	0.349697
BMI	5087_5_IL22RA2_IL_22BP	Sex-combined	428	22	Weighted median	0.108917	0.0506575	0.0315502	0.00165779	0.00853082	0.845918
BMI	5087_5_IL22RA2_IL_22BP	Sex-combined	428	22	IVW-MRE	0.0686976	0.0328846	0.0367032	0.00547368	0.0108796	0.614883
BMI	5087_5_IL22RA2_IL_22BP	Sex-combined	428	22	Weighted mode	0.142303	0.080597	0.0781764	0.00576497	0.0101235	0.575084
BMI	5088_175_IL23R_IL_23_R	Sex-combined	428	4	MR Egger	0.222681	0.0832529	0.00776637	0.0908919	0.0193341	0.0423912
BMI	5088_175_IL23R_IL_23_R	Sex-combined	428	4	Weighted median	0.0777792	0.0462382	0.0925415	0.0730345	0.00986647	1.33857e-13
BMI	5088_175_IL23R_IL_23_R	Sex-combined	428	4	IVW-MRE	0.0743233	0.0315244	0.0183912	0.0720804	0.0124855	7.78115e-09
BMI	5088_175_IL23R_IL_23_R	Sex-combined	428	4	Weighted mode	0.0580288	0.073672	0.43133	0.0823683	0.0104043	0.0042017
BMI	5089_11_IL7R_IL_7_Ra	Sex-combined	428	4	MR Egger	0.19188	0.069406	0.00594659	-0.213139	0.330149	0.584727
BMI	5089_11_IL7R_IL_7_Ra	Sex-combined	428	4	Weighted median	0.156367	0.0420718	0.000201863	-0.043489	0.0191541	0.0231786
BMI	5089_11_IL7R_IL_7_Ra	Sex-combined	428	4	IVW-MRE	0.0767581	0.0262891	0.00350289	-0.0886868	0.0538243	0.099412
BMI	5089_11_IL7R_IL_7_Ra	Sex-combined	428	4	Weighted mode	0.213776	0.077531	0.00607809	-0.0445629	0.0183868	0.0938633
BMI	5090_49_LILRB1_ILT_2	Sex-combined	428	22	MR Egger	0.155407	0.0651832	0.0175554	0.0039657	0.00631857	0.53735
BMI	5090_49_LILRB1_ILT_2	Sex-combined	428	22	Weighted median	0.127779	0.0410258	0.00184194	0.00563739	0.00443728	0.20392
BMI	5090_49_LILRB1_ILT_2	Sex-combined	428	22	IVW-MRE	0.116228	0.0246642	2.44798e-06	0.00174693	0.00432554	0.686312
BMI	5090_49_LILRB1_ILT_2	Sex-combined	428	22	Weighted mode	0.233419	0.0799339	0.00368387	0.00416973	0.00423069	0.335554
BMI	5091_28_LILRB2_ILT_4	Sex-combined	428	13	MR Egger	0.148012	0.0741821	0.0466521	-0.00976282	0.0100867	0.353898
BMI	5091_28_LILRB2_ILT_4	Sex-combined	428	13	Weighted median	0.183043	0.0481803	0.000145212	-0.00836801	0.0064349	0.193461
BMI	5091_28_LILRB2_ILT_4	Sex-combined	428	13	IVW-MRE	0.107308	0.025999	3.66906e-05	-0.00412834	0.00738565	0.576184
BMI	5091_28_LILRB2_ILT_4	Sex-combined	428	13	Weighted mode	0.202817	0.0906182	0.0257263	-0.00662783	0.00661563	0.336193
BMI	5092_51_JAG1_JAG1	Sex-combined	428	8	MR Egger	-0.0487231	0.0709271	0.49249	-0.0185371	0.0236318	0.462633
BMI	5092_51_JAG1_JAG1	Sex-combined	428	8	Weighted median	-0.0657133	0.0515901	0.202749	-0.0150461	0.0107339	0.160992
BMI	5092_51_JAG1_JAG1	Sex-combined	428	8	IVW-MRE	-0.0574967	0.0267454	0.0315725	-0.00735924	0.0118543	0.534728
BMI	5092_51_JAG1_JAG1	Sex-combined	428	8	Weighted mode	-0.0841082	0.0791602	0.288607	-0.0212189	0.0104705	0.082332
BMI	5093_47_JAG2_JAG2	Sex-combined	428		MR Egger	0.211243	0.0688375	0.00228714
BMI	5093_47_JAG2_JAG2	Sex-combined	428		Weighted median	0.127216	0.0458846	0.00556235
BMI	5093_47_JAG2_JAG2	Sex-combined	428		IVW-MRE	0.0700037	0.0261479	0.00742366
BMI	5093_47_JAG2_JAG2	Sex-combined	428		Weighted mode	0.222549	0.0763815	0.00375999
BMI	5094_62_AMICA1_JAML1	Sex-combined	428		MR Egger	0.194257	0.0673975	0.00414811
BMI	5094_62_AMICA1_JAML1	Sex-combined	428		Weighted median	0.141328	0.0431919	0.00106752
BMI	5094_62_AMICA1_JAML1	Sex-combined	428		IVW-MRE	0.119984	0.0252201	1.96004e-06
BMI	5094_62_AMICA1_JAML1	Sex-combined	428		Weighted mode	0.139587	0.0738942	0.0595675
BMI	5095_21_KIR2DL4_KI2L4	Sex-combined	428	7	MR Egger	0.278451	0.0701603	8.47651e-05	0.0272756	0.0451464	0.572101
BMI	5095_21_KIR2DL4_KI2L4	Sex-combined	428	7	Weighted median	0.188734	0.0433736	1.35306e-05	0.00796146	0.0122416	0.51546
BMI	5095_21_KIR2DL4_KI2L4	Sex-combined	428	7	IVW-MRE	0.157282	0.02662	3.45428e-09	-0.00191207	0.0148912	0.897831
BMI	5095_21_KIR2DL4_KI2L4	Sex-combined	428	7	Weighted mode	0.228536	0.0859298	0.0081184	0.0071674	0.0130547	0.602802
BMI	5096_51_KIR3DL2_KI3L2	Sex-combined	428		MR Egger	0.0881645	0.0667861	0.18751
BMI	5096_51_KIR3DL2_KI3L2	Sex-combined	428		Weighted median	0.124329	0.046591	0.00761889
BMI	5096_51_KIR3DL2_KI3L2	Sex-combined	428		IVW-MRE	0.0882645	0.0250056	0.000415895
BMI	5096_51_KIR3DL2_KI3L2	Sex-combined	428		Weighted mode	0.129962	0.0704857	0.0659041
BMI	5097_14_KIR3DS1_KI3S1	Sex-combined	428		MR Egger	0.112652	0.069491	0.105736
BMI	5097_14_KIR3DS1_KI3S1	Sex-combined	428		Weighted median	0.0958198	0.0467956	0.0405968
BMI	5097_14_KIR3DS1_KI3S1	Sex-combined	428	2	IVW-MRE	0.0698036	0.0263239	0.00800827	0.0157006	0.0381064	0.680325
BMI	5097_14_KIR3DS1_KI3S1	Sex-combined	428		Weighted mode	0.151133	0.0751231	0.044868
BMI	5098_79_KLRF1_KLRF1	Sex-combined	428		MR Egger	0.269615	0.0686871	0.000101
BMI	5098_79_KLRF1_KLRF1	Sex-combined	428		Weighted median	0.172565	0.0424445	4.78959e-05
BMI	5098_79_KLRF1_KLRF1	Sex-combined	428	2	IVW-MRE	0.115616	0.0260703	9.21618e-06	-0.0408814	0.0103211	7.46514e-05
BMI	5098_79_KLRF1_KLRF1	Sex-combined	428		Weighted mode	0.233016	0.0686051	0.000746514
BMI	5100_53_SCARB2_LIMP_II	Sex-combined	428	3	MR Egger	0.235022	0.0699797	0.000854336	0.474912	0.248092	0.306471
BMI	5100_53_SCARB2_LIMP_II	Sex-combined	428	3	Weighted median	0.141789	0.0457314	0.00193214	-0.0340396	0.0280754	0.225346
BMI	5100_53_SCARB2_LIMP_II	Sex-combined	428	3	IVW-MRE	0.100704	0.026525	0.000146718	-0.0294662	0.0313428	0.347151
BMI	5100_53_SCARB2_LIMP_II	Sex-combined	428	3	Weighted mode	0.173027	0.0697591	0.0135097	-0.0440025	0.0397102	0.383238
BMI	5102_55_MICB_MICB	Sex-combined	428	17	MR Egger	0.147565	0.0693403	0.0339002	0.0062786	0.0117654	0.601403
BMI	5102_55_MICB_MICB	Sex-combined	428	17	Weighted median	0.0357006	0.0409448	0.383253	-0.0134893	0.0058092	0.0202297
BMI	5102_55_MICB_MICB	Sex-combined	428	17	IVW-MRE	0.0464084	0.0261992	0.0765	0.00198221	0.00772352	0.797452
BMI	5102_55_MICB_MICB	Sex-combined	428	17	Weighted mode	0.0558282	0.0703474	0.427865	-0.0099184	0.00535172	0.0823705
BMI	5103_30_CD200R1_MO2R1	Sex-combined	428	4	MR Egger	0.217868	0.0712798	0.00238018	0.103516	0.0333902	0.0901912
BMI	5103_30_CD200R1_MO2R1	Sex-combined	428	4	Weighted median	0.135695	0.0447552	0.00242998	-0.0144184	0.0173724	0.406561
BMI	5103_30_CD200R1_MO2R1	Sex-combined	428	4	IVW-MRE	0.0924883	0.027035	0.00062379	-0.0271067	0.0353051	0.442615
BMI	5103_30_CD200R1_MO2R1	Sex-combined	428	4	Weighted mode	0.15165	0.0727087	0.0375973	-0.00688238	0.0187536	0.737986
BMI	5105_2_RTN4R_Nogo_Receptor	Sex-combined	428	13	MR Egger	0.435279	0.0764615	2.33015e-08	-0.056514	0.0251712	0.0462788
BMI	5105_2_RTN4R_Nogo_Receptor	Sex-combined	428	13	Weighted median	0.332136	0.0479079	4.12571e-12	-0.00986092	0.00716793	0.168915
BMI	5105_2_RTN4R_Nogo_Receptor	Sex-combined	428	13	IVW-MRE	0.312713	0.0289533	3.42021e-27	-0.00906322	0.0167655	0.588792
BMI	5105_2_RTN4R_Nogo_Receptor	Sex-combined	428	13	Weighted mode	0.398443	0.0777601	4.53942e-07	-0.0151843	0.0069929	0.0506692
BMI	5106_52_NOTCH2_NOTC2	Sex-combined	428		MR Egger	0.195957	0.0700516	0.00538622
BMI	5106_52_NOTCH2_NOTC2	Sex-combined	428		Weighted median	0.0667852	0.0465122	0.151041
BMI	5106_52_NOTCH2_NOTC2	Sex-combined	428		IVW-MRE	0.0881082	0.0265941	0.000922759
BMI	5106_52_NOTCH2_NOTC2	Sex-combined	428		Weighted mode	0.0934303	0.0760085	0.219671
BMI	5107_7_NOTCH1_Notch_1	Sex-combined	428	7	MR Egger	-0.0568249	0.0761001	0.455649	-0.00909481	0.0331023	0.794501
BMI	5107_7_NOTCH1_Notch_1	Sex-combined	428	7	Weighted median	-0.0563615	0.0490345	0.250381	-0.00745761	0.00645261	0.247783
BMI	5107_7_NOTCH1_Notch_1	Sex-combined	428	7	IVW-MRE	-0.0734103	0.0288216	0.0108635	-0.00424393	0.0218429	0.845946
BMI	5107_7_NOTCH1_Notch_1	Sex-combined	428	7	Weighted mode	-0.0558681	0.0771374	0.469298	-0.00712958	0.00662505	0.323215
BMI	5108_72_NOTCH3_Notch_3	Sex-combined	428	11	MR Egger	-0.029038	0.0776542	0.708635	-0.0790656	0.0780928	0.337764
BMI	5108_72_NOTCH3_Notch_3	Sex-combined	428	11	Weighted median	-0.0876017	0.0475473	0.0654149	-0.0150984	0.0160979	0.348292
BMI	5108_72_NOTCH3_Notch_3	Sex-combined	428	11	IVW-MRE	-0.116143	0.029206	6.98796e-05	0.0169542	0.0264201	0.521056
BMI	5108_72_NOTCH3_Notch_3	Sex-combined	428	11	Weighted mode	0.0222963	0.0867161	0.797212	-0.0312543	0.0180894	0.114728
BMI	5109_24_NRCAM_Nr_CAM	Sex-combined	428	5	MR Egger	0.0427089	0.0760642	0.574762	0.0481441	0.0602447	0.482628
BMI	5109_24_NRCAM_Nr_CAM	Sex-combined	428	5	Weighted median	-0.0733445	0.0511241	0.151391	-0.00763273	0.0138234	0.580838
BMI	5109_24_NRCAM_Nr_CAM	Sex-combined	428	5	IVW-MRE	-0.070514	0.0289318	0.0147993	-0.0113248	0.0183516	0.537167
BMI	5109_24_NRCAM_Nr_CAM	Sex-combined	428	5	Weighted mode	-0.041657	0.0772538	0.590014	-0.00497419	0.0120806	0.701632
BMI	5110_84_NRXN1_NRX1B	Sex-combined	428		MR Egger	0.0488755	0.0669632	0.465861
BMI	5110_84_NRXN1_NRX1B	Sex-combined	428		Weighted median	0.0704387	0.0450999	0.118327
BMI	5110_84_NRXN1_NRX1B	Sex-combined	428		IVW-MRE	0.02764	0.0252845	0.274325
BMI	5110_84_NRXN1_NRX1B	Sex-combined	428		Weighted mode	0.0728689	0.0809521	0.368548
BMI	5111_15_NRXN3_NRX3B	Sex-combined	428	9	MR Egger	-0.112559	0.0759868	0.139267	0.0129274	0.0574761	0.828468
BMI	5111_15_NRXN3_NRX3B	Sex-combined	428	9	Weighted median	-0.0681286	0.0505337	0.1776	0.0566418	0.0146765	0.000113682
BMI	5111_15_NRXN3_NRX3B	Sex-combined	428	9	IVW-MRE	-0.107549	0.0286969	0.000178417	0.0465299	0.0186739	0.0127128
BMI	5111_15_NRXN3_NRX3B	Sex-combined	428	9	Weighted mode	0.00269337	0.0787873	0.972745	0.0566961	0.0174063	0.0115753
BMI	5112_73_CD200_OX2G	Sex-combined	428	4	MR Egger	0.128456	0.0674598	0.0575603	-0.0104453	0.0184958	0.629146
BMI	5112_73_CD200_OX2G	Sex-combined	428	4	Weighted median	0.116895	0.0460715	0.0111729	-0.0246105	0.00957025	0.0101242
BMI	5112_73_CD200_OX2G	Sex-combined	428	4	IVW-MRE	0.0769725	0.0250007	0.00207822	-0.0294157	0.00752462	9.25818e-05
BMI	5112_73_CD200_OX2G	Sex-combined	428	4	Weighted mode	0.13178	0.0737796	0.0747881	-0.0231731	0.0108748	0.122907
BMI	5114_65_PRLR_Prolactin_Receptor	Sex-combined	428	6	MR Egger	0.154134	0.0690218	0.0260599	-0.154015	0.113921	0.247782
BMI	5114_65_PRLR_Prolactin_Receptor	Sex-combined	428	6	Weighted median	0.180942	0.0453887	6.70574e-05	-0.0270951	0.0153477	0.0774928
BMI	5114_65_PRLR_Prolactin_Receptor	Sex-combined	428	6	IVW-MRE	0.126231	0.0260675	1.28227e-06	-0.0458094	0.0372496	0.218774
BMI	5114_65_PRLR_Prolactin_Receptor	Sex-combined	428	6	Weighted mode	0.227896	0.071119	0.0014548	-0.0267265	0.0157027	0.149485
BMI	5116_62_ROBO2_ROBO2	Sex-combined	428	5	MR Egger	0.137616	0.0718219	0.0560248	-0.137112	0.0483713	0.0659402
BMI	5116_62_ROBO2_ROBO2	Sex-combined	428	5	Weighted median	0.0925949	0.0500157	0.064124	0.0023812	0.0177119	0.893054
BMI	5116_62_ROBO2_ROBO2	Sex-combined	428	5	IVW-MRE	0.0607387	0.0271545	0.0253006	0.0335281	0.0426744	0.432059
BMI	5116_62_ROBO2_ROBO2	Sex-combined	428	5	Weighted mode	0.110762	0.0828749	0.182099	-0.00346242	0.0187075	0.86217
BMI	5117_14_ROBO3_ROBO3	Sex-combined	428		MR Egger	0.126591	0.0706652	0.073936
BMI	5117_14_ROBO3_ROBO3	Sex-combined	428		Weighted median	0.107618	0.0499326	0.0311418
BMI	5117_14_ROBO3_ROBO3	Sex-combined	428	2	IVW-MRE	0.133413	0.0266991	5.82607e-07	-0.0457096	0.0321267	0.154796
BMI	5117_14_ROBO3_ROBO3	Sex-combined	428		Weighted mode	0.151311	0.0734629	0.0400338
BMI	5121_3_SEMA6B_SEM6B	Sex-combined	428	15	MR Egger	0.325352	0.075931	2.26283e-05	-0.00459407	0.0161579	0.780641
BMI	5121_3_SEMA6B_SEM6B	Sex-combined	428	15	Weighted median	0.264439	0.0493872	8.58379e-08	-0.00552236	0.00563433	0.327023
BMI	5121_3_SEMA6B_SEM6B	Sex-combined	428	15	IVW-MRE	0.177613	0.0288811	7.75844e-10	-0.003583	0.0109935	0.744485
BMI	5121_3_SEMA6B_SEM6B	Sex-combined	428	15	Weighted mode	0.348667	0.0790733	1.31333e-05	-0.00477643	0.00537818	0.389484
BMI	5124_69_ICAM5_sICAM_5	Sex-combined	428	16	MR Egger	-0.144786	0.072837	0.0474735	0.00222056	0.00610665	0.721567
BMI	5124_69_ICAM5_sICAM_5	Sex-combined	428	16	Weighted median	-0.0825311	0.0415321	0.0469045	-0.011301	0.0049959	0.0236943
BMI	5124_69_ICAM5_sICAM_5	Sex-combined	428	16	IVW-MRE	-0.107751	0.0275082	8.96395e-05	-0.00765378	0.00457076	0.0940308
BMI	5124_69_ICAM5_sICAM_5	Sex-combined	428	16	Weighted mode	0.0214873	0.0894283	0.810234	-0.00669248	0.00391573	0.108028
BMI	5128_53_SLAMF6_SLAF6	Sex-combined	428	3	MR Egger	0.214941	0.0745323	0.00412742	0.0330691	0.0762049	0.739351
BMI	5128_53_SLAMF6_SLAF6	Sex-combined	428	3	Weighted median	0.150548	0.0421217	0.000351423	-0.00310894	0.00916754	0.734515
BMI	5128_53_SLAMF6_SLAF6	Sex-combined	428	3	IVW-MRE	0.154709	0.0281829	4.03133e-08	-0.0129957	0.0364949	0.721768
BMI	5128_53_SLAMF6_SLAF6	Sex-combined	428	3	Weighted mode	0.204586	0.074603	0.00635716	0.00280778	0.00987612	0.802912
BMI	5129_12_SCARF1_SREC_I	Sex-combined	428	6	MR Egger	0.159945	0.0711852	0.0251587	-0.00936006	0.0199721	0.663715
BMI	5129_12_SCARF1_SREC_I	Sex-combined	428	6	Weighted median	0.0788805	0.0447217	0.0777641	-0.00388542	0.00555357	0.484161
BMI	5129_12_SCARF1_SREC_I	Sex-combined	428	6	IVW-MRE	0.0443069	0.0264112	0.0934295	-0.000458702	0.0118092	0.969016
BMI	5129_12_SCARF1_SREC_I	Sex-combined	428	6	Weighted mode	0.0970515	0.0781167	0.214774	-0.005038	0.00583933	0.427698
BMI	5131_15_TNFRSF19_TAJ	Sex-combined	428		MR Egger	0.0822229	0.0711038	0.248174
BMI	5131_15_TNFRSF19_TAJ	Sex-combined	428		Weighted median	0.0799469	0.0471435	0.0899202
BMI	5131_15_TNFRSF19_TAJ	Sex-combined	428	2	IVW-MRE	0.0660641	0.0268868	0.0140057	-0.0481098	0.0261849	0.0661633
BMI	5131_15_TNFRSF19_TAJ	Sex-combined	428		Weighted mode	0.100131	0.0697848	0.15206
BMI	5132_71_IL27RA_TCCR	Sex-combined	428	14	MR Egger	0.0999648	0.0738021	0.176295	0.0143179	0.00662311	0.0515438
BMI	5132_71_IL27RA_TCCR	Sex-combined	428	14	Weighted median	0.0850293	0.0489497	0.0823739	0.000381859	0.00382144	0.920403
BMI	5132_71_IL27RA_TCCR	Sex-combined	428	14	IVW-MRE	0.112918	0.0279289	5.27571e-05	-0.00135381	0.00546155	0.804227
BMI	5132_71_IL27RA_TCCR	Sex-combined	428	14	Weighted mode	0.0706403	0.0791144	0.37242	0.00228498	0.00354599	0.530532
BMI	5133_17_TGFBR2_TGF_b_R_II	Sex-combined	428	3	MR Egger	0.205998	0.0687097	0.00287585	-0.0384533	0.0309945	0.431887
BMI	5133_17_TGFBR2_TGF_b_R_II	Sex-combined	428	3	Weighted median	0.148801	0.0422053	0.000422451	-0.0287001	0.0132208	0.0299443
BMI	5133_17_TGFBR2_TGF_b_R_II	Sex-combined	428	3	IVW-MRE	0.110592	0.0260418	2.16928e-05	-0.0261668	0.00860986	0.00237229
BMI	5133_17_TGFBR2_TGF_b_R_II	Sex-combined	428	3	Weighted mode	0.191177	0.0850898	0.0251652	-0.0303437	0.0137612	0.158249
BMI	5134_52_HAVCR2_TIMD3	Sex-combined	428	10	MR Egger	0.232526	0.0713928	0.00121602	0.0107063	0.0098664	0.309479
BMI	5134_52_HAVCR2_TIMD3	Sex-combined	428	10	Weighted median	0.217929	0.0470417	3.60982e-06	0.00943992	0.00592271	0.110969
BMI	5134_52_HAVCR2_TIMD3	Sex-combined	428	10	IVW-MRE	0.16176	0.0270198	2.14133e-09	0.0071737	0.00624341	0.250555
BMI	5134_52_HAVCR2_TIMD3	Sex-combined	428	10	Weighted mode	0.24367	0.0723593	0.000827276	0.0153722	0.00601382	0.0308819
BMI	5138_50_TNFRSF12A_TWEAKR	Sex-combined	428		MR Egger	0.15205	0.0667081	0.0231408
BMI	5138_50_TNFRSF12A_TWEAKR	Sex-combined	428		Weighted median	0.0873853	0.0425454	0.0399826
BMI	5138_50_TNFRSF12A_TWEAKR	Sex-combined	428		IVW-MRE	0.11455	0.0241082	2.01931e-06
BMI	5138_50_TNFRSF12A_TWEAKR	Sex-combined	428		Weighted mode	0.109364	0.0769032	0.155729
BMI	5139_32_UNC5C_UNC5H3	Sex-combined	428	3	MR Egger	0.129207	0.0730185	0.0775241	-0.121853	0.0419391	0.211027
BMI	5139_32_UNC5C_UNC5H3	Sex-combined	428	3	Weighted median	0.0987884	0.0432008	0.0222119	-0.0246472	0.011685	0.0349187
BMI	5139_32_UNC5C_UNC5H3	Sex-combined	428	3	IVW-MRE	0.0580169	0.0276013	0.0355566	-0.016549	0.019771	0.402573
BMI	5139_32_UNC5C_UNC5H3	Sex-combined	428	3	Weighted mode	0.184691	0.0782365	0.0186904	-0.0252783	0.0112887	0.154502
BMI	5178_5_PDE7A_PDE7A	Sex-combined	428		MR Egger	0.21355	0.0690431	0.00211179
BMI	5178_5_PDE7A_PDE7A	Sex-combined	428		Weighted median	0.157386	0.04405	0.000353051
BMI	5178_5_PDE7A_PDE7A	Sex-combined	428	2	IVW-MRE	0.127741	0.0260998	9.86345e-07	-0.0344728	0.0221753	0.120051
BMI	5178_5_PDE7A_PDE7A	Sex-combined	428		Weighted mode	0.19858	0.079764	0.0131687
BMI	5196_7_NMT1_NMT1	Sex-combined	428	3	MR Egger	0.097115	0.069746	0.164525	-0.0240827	0.164919	0.907689
BMI	5196_7_NMT1_NMT1	Sex-combined	428	3	Weighted median	0.0823127	0.0477504	0.0847419	0.0255548	0.0199611	0.200464
BMI	5196_7_NMT1_NMT1	Sex-combined	428	3	IVW-MRE	0.0406336	0.0263712	0.123358	0.0233066	0.0274083	0.395132
BMI	5196_7_NMT1_NMT1	Sex-combined	428	3	Weighted mode	0.0835707	0.0755056	0.268997	0.027782	0.0232251	0.354194
BMI	5201_50_PDE9A_PDE9A	Sex-combined	428		MR Egger	0.106889	0.0681099	0.117305
BMI	5201_50_PDE9A_PDE9A	Sex-combined	428		Weighted median	0.109997	0.041502	0.00803958
BMI	5201_50_PDE9A_PDE9A	Sex-combined	428		IVW-MRE	0.0864058	0.025677	0.000765155
BMI	5201_50_PDE9A_PDE9A	Sex-combined	428		Weighted mode	0.148871	0.0794522	0.0616523
BMI	5202_4_PPID_PPID	Sex-combined	428	5	MR Egger	0.0973476	0.0717658	0.17567	-0.0268364	0.012724	0.125472
BMI	5202_4_PPID_PPID	Sex-combined	428	5	Weighted median	-0.00598023	0.0491594	0.903176	-0.0138469	0.00742241	0.0621039
BMI	5202_4_PPID_PPID	Sex-combined	428	5	IVW-MRE	0.0151795	0.026912	0.572726	-0.0095922	0.00603484	0.111954
BMI	5202_4_PPID_PPID	Sex-combined	428	5	Weighted mode	-0.00539011	0.0808633	0.946886	-0.0139632	0.00789434	0.151659
BMI	5204_13_PSME3_PSME3	Sex-combined	428		MR Egger	0.215921	0.0688433	0.00182885
BMI	5204_13_PSME3_PSME3	Sex-combined	428		Weighted median	0.163647	0.0450973	0.000284796
BMI	5204_13_PSME3_PSME3	Sex-combined	428		IVW-MRE	0.103766	0.0260861	6.95514e-05
BMI	5204_13_PSME3_PSME3	Sex-combined	428		Weighted mode	0.169719	0.0745968	0.0233919
BMI	5223_59_GCKR_GCKR	Sex-combined	428	4	MR Egger	0.260736	0.0687606	0.000171063	-0.052539	0.268773	0.863078
BMI	5223_59_GCKR_GCKR	Sex-combined	428	4	Weighted median	0.199768	0.0405083	8.15872e-07	-0.0293826	0.0136517	0.0313739
BMI	5223_59_GCKR_GCKR	Sex-combined	428	4	IVW-MRE	0.146902	0.0260573	1.72364e-08	-0.0157934	0.0589916	0.788913
BMI	5223_59_GCKR_GCKR	Sex-combined	428	4	Weighted mode	0.2726	0.079838	0.000700289	-0.0241517	0.0139174	0.181084
BMI	5224_20_CSNK2A1_CSK21	Sex-combined	428		MR Egger	0.0978566	0.066786	0.143597
BMI	5224_20_CSNK2A1_CSK21	Sex-combined	428		Weighted median	0.0700254	0.0454414	0.123316
BMI	5224_20_CSNK2A1_CSK21	Sex-combined	428		IVW-MRE	0.0733467	0.0252174	0.00363084
BMI	5224_20_CSNK2A1_CSK21	Sex-combined	428		Weighted mode	0.0644186	0.0723018	0.373448
BMI	5227_60_PDK1_PDK1	Sex-combined	428	4	MR Egger	0.0928497	0.070141	0.186293	1.08847	0.481279	0.152121
BMI	5227_60_PDK1_PDK1	Sex-combined	428	4	Weighted median	0.0635331	0.046723	0.173898	0.0240359	0.0260428	0.356039
BMI	5227_60_PDK1_PDK1	Sex-combined	428	4	IVW-MRE	-0.00616502	0.0265579	0.816433	0.0227101	0.0456346	0.61873
BMI	5227_60_PDK1_PDK1	Sex-combined	428	4	Weighted mode	0.0914478	0.088444	0.301739	0.0318248	0.0380559	0.464379
BMI	5228_25_KIF23_KIF23	Sex-combined	428		MR Egger	0.151915	0.0696071	0.0296209
BMI	5228_25_KIF23_KIF23	Sex-combined	428		Weighted median	0.0855882	0.0462718	0.0643592
BMI	5228_25_KIF23_KIF23	Sex-combined	428		IVW-MRE	0.0539628	0.026097	0.0386612
BMI	5228_25_KIF23_KIF23	Sex-combined	428		Weighted mode	0.077598	0.0706834	0.272899
BMI	5229_90_IMPDH1_IMDH1	Sex-combined	428	12	MR Egger	0.20945	0.0930489	0.0248966	0.0177968	0.0196028	0.385305
BMI	5229_90_IMPDH1_IMDH1	Sex-combined	428	12	Weighted median	0.157073	0.0427471	0.000238349	0.00398747	0.00512941	0.436938
BMI	5229_90_IMPDH1_IMDH1	Sex-combined	428	12	IVW-MRE	0.134819	0.0350791	0.000121391	-0.00391239	0.0132231	0.767325
BMI	5229_90_IMPDH1_IMDH1	Sex-combined	428	12	Weighted mode	0.204084	0.0754072	0.00707387	0.00268791	0.00456396	0.567797
BMI	5230_99_HMGCR_HMGR	Sex-combined	428		MR Egger	0.18514	0.0670001	0.0059703
BMI	5230_99_HMGCR_HMGR	Sex-combined	428		Weighted median	0.12587	0.0403387	0.00180655
BMI	5230_99_HMGCR_HMGR	Sex-combined	428	2	IVW-MRE	0.113456	0.0253259	7.4701e-06	-0.061027	0.0316551	0.0538707
BMI	5230_99_HMGCR_HMGR	Sex-combined	428		Weighted mode	0.184808	0.0719822	0.0105856
BMI	5231_79_PCSK9_PCSK9	Sex-combined	428	12	MR Egger	0.225655	0.0740935	0.00246678	0.0078111	0.0206015	0.712501
BMI	5231_79_PCSK9_PCSK9	Sex-combined	428	12	Weighted median	0.188678	0.0486931	0.000106699	-0.00689269	0.00753864	0.360551
BMI	5231_79_PCSK9_PCSK9	Sex-combined	428	12	IVW-MRE	0.131585	0.0280564	2.73182e-06	-0.0121728	0.0151785	0.422569
BMI	5231_79_PCSK9_PCSK9	Sex-combined	428	12	Weighted mode	0.206968	0.0777749	0.00808194	-0.00424365	0.00644616	0.52387
BMI	5236_2_NR1D1_NR1D1	Sex-combined	428	3	MR Egger	0.177607	0.0697248	0.0112077	0.0818329	0.0615214	0.410396
BMI	5236_2_NR1D1_NR1D1	Sex-combined	428	3	Weighted median	0.13267	0.0470665	0.00482059	-0.0249193	0.024197	0.303081
BMI	5236_2_NR1D1_NR1D1	Sex-combined	428	3	IVW-MRE	0.078465	0.0263026	0.00285283	-0.0298018	0.0269674	0.269114
BMI	5236_2_NR1D1_NR1D1	Sex-combined	428	3	Weighted mode	0.120125	0.071568	0.0939861	-0.0200021	0.0285118	0.55561
BMI	5238_26_PPIE_PPIE	Sex-combined	428	5	MR Egger	0.085762	0.0727514	0.239122	0.110278	0.146518	0.506332
BMI	5238_26_PPIE_PPIE	Sex-combined	428	5	Weighted median	0.0134215	0.0469007	0.774749	0.0265829	0.0159388	0.0953538
BMI	5238_26_PPIE_PPIE	Sex-combined	428	5	IVW-MRE	0.0263842	0.0273975	0.33554	-0.00437788	0.0494227	0.929415
BMI	5238_26_PPIE_PPIE	Sex-combined	428	5	Weighted mode	-0.00492242	0.0722813	0.945737	0.0238783	0.015877	0.207031
BMI	5242_37_MAP2K4_MP2K4	Sex-combined	428	16	MR Egger	0.121241	0.0711548	0.0891279	0.003052	0.00604327	0.621398
BMI	5242_37_MAP2K4_MP2K4	Sex-combined	428	16	Weighted median	0.0202898	0.0469841	0.665855	-0.00119761	0.00284459	0.673745
BMI	5242_37_MAP2K4_MP2K4	Sex-combined	428	16	IVW-MRE	-0.0080805	0.0269074	0.763943	0.00235768	0.00420085	0.574634
BMI	5242_37_MAP2K4_MP2K4	Sex-combined	428	16	Weighted mode	0.047038	0.0730778	0.520135	-0.00122999	0.00321114	0.707065
BMI	5246_64_PDE2A_cGMP_stimulated_PDE	Sex-combined	428	4	MR Egger	0.136015	0.0673417	0.0440321	-0.0681891	0.139253	0.672805
BMI	5246_64_PDE2A_cGMP_stimulated_PDE	Sex-combined	428	4	Weighted median	0.106767	0.0416944	0.0104457	-0.0265015	0.0121466	0.0291242
BMI	5246_64_PDE2A_cGMP_stimulated_PDE	Sex-combined	428	4	IVW-MRE	0.0934936	0.0254848	0.000243874	-0.0517573	0.0397786	0.193213
BMI	5246_64_PDE2A_cGMP_stimulated_PDE	Sex-combined	428	4	Weighted mode	0.163443	0.0768016	0.0338995	-0.0242695	0.0129429	0.157452
BMI	5248_68_PPIF_Cyclophilin_F	Sex-combined	428		MR Egger	0.0871814	0.0690208	0.207238
BMI	5248_68_PPIF_Cyclophilin_F	Sex-combined	428		Weighted median	0.0526538	0.0423574	0.213837
BMI	5248_68_PPIF_Cyclophilin_F	Sex-combined	428		IVW-MRE	-0.0203444	0.0261961	0.437384
BMI	5248_68_PPIF_Cyclophilin_F	Sex-combined	428		Weighted mode	0.067448	0.0693766	0.331501
BMI	5249_31_STK17B_DRAK2	Sex-combined	428	4	MR Egger	0.204456	0.0685422	0.00301911	-0.0557454	0.222802	0.825786
BMI	5249_31_STK17B_DRAK2	Sex-combined	428	4	Weighted median	0.158497	0.0415527	0.000136535	-0.025728	0.0136417	0.0592977
BMI	5249_31_STK17B_DRAK2	Sex-combined	428	4	IVW-MRE	0.175059	0.025907	1.40687e-11	-0.0565049	0.0497973	0.256502
BMI	5249_31_STK17B_DRAK2	Sex-combined	428	4	Weighted mode	0.214166	0.0864284	0.0135992	-0.0280678	0.0143781	0.14597
BMI	5250_53_IMPDH2_IMDH2	Sex-combined	428	7	MR Egger	0.22515	0.0764955	0.00342478	0.0212074	0.0436448	0.647578
BMI	5250_53_IMPDH2_IMDH2	Sex-combined	428	7	Weighted median	0.136042	0.0424103	0.00133767	0.0070205	0.00896639	0.433639
BMI	5250_53_IMPDH2_IMDH2	Sex-combined	428	7	IVW-MRE	0.134606	0.0289928	3.43839e-06	-0.0018054	0.0225514	0.936192
BMI	5250_53_IMPDH2_IMDH2	Sex-combined	428	7	Weighted mode	0.169816	0.0774434	0.028862	0.00649352	0.00803063	0.449613
BMI	5252_33_PDE11A_PDE11	Sex-combined	428	4	MR Egger	0.129639	0.0733653	0.0779394	0.301563	0.368061	0.498701
BMI	5252_33_PDE11A_PDE11	Sex-combined	428	4	Weighted median	0.0537446	0.0426721	0.207858	0.0512394	0.0360317	0.155008
BMI	5252_33_PDE11A_PDE11	Sex-combined	428	4	IVW-MRE	0.014825	0.0278385	0.594354	0.0608229	0.0643454	0.344528
BMI	5252_33_PDE11A_PDE11	Sex-combined	428	4	Weighted mode	0.0634519	0.0725522	0.3823	0.0974766	0.0534136	0.165503
BMI	5253_1_PDE1A_PDE1A	Sex-combined	428		MR Egger	0.156914	0.0699888	0.0254756
BMI	5253_1_PDE1A_PDE1A	Sex-combined	428		Weighted median	0.0613999	0.0466577	0.188185
BMI	5253_1_PDE1A_PDE1A	Sex-combined	428		IVW-MRE	0.0646971	0.0264196	0.0143322
BMI	5253_1_PDE1A_PDE1A	Sex-combined	428		Weighted mode	0.0497378	0.0713276	0.485985
BMI	5254_69_PDE3A_PDE3A	Sex-combined	428		MR Egger	0.175237	0.0677906	0.0100702
BMI	5254_69_PDE3A_PDE3A	Sex-combined	428		Weighted median	0.0790091	0.0469522	0.0924225
BMI	5254_69_PDE3A_PDE3A	Sex-combined	428		IVW-MRE	0.0852564	0.0250691	0.00067174
BMI	5254_69_PDE3A_PDE3A	Sex-combined	428		Weighted mode	0.0780182	0.0681597	0.253
BMI	5255_22_PDE4D_PDE4D	Sex-combined	428	3	MR Egger	0.232352	0.0673057	0.000611638	0.0239579	0.065083	0.775452
BMI	5255_22_PDE4D_PDE4D	Sex-combined	428	3	Weighted median	0.214464	0.0449269	1.80946e-06	-0.024868	0.0219989	0.2583
BMI	5255_22_PDE4D_PDE4D	Sex-combined	428	3	IVW-MRE	0.174019	0.0254399	7.89711e-12	-0.0264669	0.020969	0.206881
BMI	5255_22_PDE4D_PDE4D	Sex-combined	428	3	Weighted mode	0.221182	0.0728487	0.00254266	-0.00725602	0.0339151	0.850419
BMI	5256_86_PDE5A_PDE5A	Sex-combined	428	6	MR Egger	0.0512329	0.0926009	0.580372	0.0999756	0.0492374	0.112151
BMI	5256_86_PDE5A_PDE5A	Sex-combined	428	6	Weighted median	-0.0172914	0.048126	0.719376	0.0448144	0.0100458	8.15732e-06
BMI	5256_86_PDE5A_PDE5A	Sex-combined	428	6	IVW-MRE	0.030442	0.0352022	0.387162	0.0242153	0.0323698	0.45441
BMI	5256_86_PDE5A_PDE5A	Sex-combined	428	6	Weighted mode	0.0164713	0.0717627	0.818571	0.0456358	0.00970342	0.0053225
BMI	5260_80_TYK2_TYK2	Sex-combined	428		MR Egger	0.184041	0.0681112	0.00716633
BMI	5260_80_TYK2_TYK2	Sex-combined	428		Weighted median	0.111726	0.0435026	0.0102208
BMI	5260_80_TYK2_TYK2	Sex-combined	428	2	IVW-MRE	0.107824	0.0257973	2.91924e-05	-0.0129539	0.0414305	0.754534
BMI	5260_80_TYK2_TYK2	Sex-combined	428		Weighted mode	0.131438	0.0661313	0.0475019
BMI	5261_13_ABL2_ABL2	Sex-combined	428	3	MR Egger	0.206732	0.0668409	0.00211253	-0.135447	0.267441	0.701553
BMI	5261_13_ABL2_ABL2	Sex-combined	428	3	Weighted median	0.16803	0.040409	3.20724e-05	-0.0406929	0.0173523	0.019022
BMI	5261_13_ABL2_ABL2	Sex-combined	428	3	IVW-MRE	0.14784	0.0252961	5.08475e-09	-0.0839213	0.0557294	0.1321
BMI	5261_13_ABL2_ABL2	Sex-combined	428	3	Weighted mode	0.206783	0.0725056	0.00455609	-0.0384257	0.0172218	0.15537
BMI	5262_57_BCAR3_BCAR3	Sex-combined	428	3	MR Egger	0.21371	0.0673858	0.00162652	0.228325	0.107813	0.280846
BMI	5262_57_BCAR3_BCAR3	Sex-combined	428	3	Weighted median	0.194011	0.0420042	3.85869e-06	-0.0469013	0.0197756	0.0177077
BMI	5262_57_BCAR3_BCAR3	Sex-combined	428	3	IVW-MRE	0.167693	0.025434	4.30252e-11	-0.074453	0.0430415	0.0836666
BMI	5262_57_BCAR3_BCAR3	Sex-combined	428	3	Weighted mode	0.208832	0.0752619	0.00576715	-0.0424692	0.0221537	0.195279
BMI	5264_65_CALR_calreticulin	Sex-combined	428		MR Egger	0.249126	0.0664079	0.000200148
BMI	5264_65_CALR_calreticulin	Sex-combined	428		Weighted median	0.19467	0.0405637	1.59362e-06
BMI	5264_65_CALR_calreticulin	Sex-combined	428	2	IVW-MRE	0.152032	0.0250772	1.33992e-09	-0.0368385	0.00974483	0.00015663
BMI	5264_65_CALR_calreticulin	Sex-combined	428		Weighted mode	0.27527	0.077528	0.00042712
BMI	5265_12_GRAP2_GRB2_related_adapter_protein_2	Sex-combined	428		MR Egger	0.213914	0.0689676	0.00205228
BMI	5265_12_GRAP2_GRB2_related_adapter_protein_2	Sex-combined	428		Weighted median	0.122112	0.0482044	0.0113024
BMI	5265_12_GRAP2_GRB2_related_adapter_protein_2	Sex-combined	428		IVW-MRE	0.124811	0.0260931	1.72438e-06
BMI	5265_12_GRAP2_GRB2_related_adapter_protein_2	Sex-combined	428		Weighted mode	0.172481	0.0714399	0.0161828
BMI	5268_49_MMP16_MMP_16	Sex-combined	428		MR Egger	0.192919	0.0665346	0.00393056
BMI	5268_49_MMP16_MMP_16	Sex-combined	428		Weighted median	0.138333	0.040721	0.000681082
BMI	5268_49_MMP16_MMP_16	Sex-combined	428		IVW-MRE	0.0959299	0.0252107	0.000141729
BMI	5268_49_MMP16_MMP_16	Sex-combined	428		Weighted mode	0.1601	0.070334	0.0233231
BMI	5272_55_SHC1_SHC1	Sex-combined	428	4	MR Egger	0.153215	0.0688457	0.0265714	0.116157	0.114562	0.417327
BMI	5272_55_SHC1_SHC1	Sex-combined	428	4	Weighted median	0.0883794	0.0431	0.0403093	0.0224483	0.0190247	0.238018
BMI	5272_55_SHC1_SHC1	Sex-combined	428	4	IVW-MRE	0.0639859	0.0260727	0.0141225	-0.00339651	0.0368609	0.926584
BMI	5272_55_SHC1_SHC1	Sex-combined	428	4	Weighted mode	0.13967	0.0709679	0.049706	0.0250664	0.0200198	0.299268
BMI	5275_28_VAV1_VAV	Sex-combined	428	3	MR Egger	0.0861643	0.0695533	0.216093	0.0494766	0.0605877	0.56405
BMI	5275_28_VAV1_VAV	Sex-combined	428	3	Weighted median	0.0404726	0.0491165	0.409932	0.0452942	0.0236137	0.0550938
BMI	5275_28_VAV1_VAV	Sex-combined	428	3	IVW-MRE	0.0167005	0.0263292	0.525889	0.0419753	0.00355329	3.34024e-32
BMI	5275_28_VAV1_VAV	Sex-combined	428	3	Weighted mode	0.0416714	0.0667955	0.533049	0.045975	0.0272025	0.233074
BMI	5280_68_SLC25A18_GHC2	Sex-combined	428		MR Egger	0.244145	0.0693696	0.000478985
BMI	5280_68_SLC25A18_GHC2	Sex-combined	428		Weighted median	0.205452	0.0476539	1.62274e-05
BMI	5280_68_SLC25A18_GHC2	Sex-combined	428		IVW-MRE	0.138892	0.0262304	1.18961e-07
BMI	5280_68_SLC25A18_GHC2	Sex-combined	428		Weighted mode	0.231808	0.0761033	0.00246308
BMI	5301_7_CCL11_Eotaxin	Sex-combined	428	10	MR Egger	0.0254136	0.0773731	0.742729	-0.00829523	0.0192526	0.677942
BMI	5301_7_CCL11_Eotaxin	Sex-combined	428	10	Weighted median	0.0411944	0.0499067	0.409129	0.000116008	0.00690922	0.986604
BMI	5301_7_CCL11_Eotaxin	Sex-combined	428	10	IVW-MRE	0.0118417	0.0291491	0.684562	-0.00597403	0.0117279	0.610483
BMI	5301_7_CCL11_Eotaxin	Sex-combined	428	10	Weighted mode	0.0604586	0.0818079	0.460294	0.000733572	0.00687479	0.917364
BMI	5307_12_F9_Coagulation_Factor_IXab	Sex-combined	428		MR Egger	0.357244	0.0727223	1.28476e-06
BMI	5307_12_F9_Coagulation_Factor_IXab	Sex-combined	428		Weighted median	0.332806	0.0463069	6.62471e-13
BMI	5307_12_F9_Coagulation_Factor_IXab	Sex-combined	428	2	IVW-MRE	0.303692	0.0275043	2.40678e-28	-0.117331	0.00440482	2.53981e-156
BMI	5307_12_F9_Coagulation_Factor_IXab	Sex-combined	428		Weighted mode	0.3853	0.0885335	1.68971e-05
BMI	5315_22_TNNT2_Troponin_T	Sex-combined	428		MR Egger	0.246196	0.0677493	0.000313215
BMI	5315_22_TNNT2_Troponin_T	Sex-combined	428		Weighted median	0.189687	0.0424285	7.79467e-06
BMI	5315_22_TNNT2_Troponin_T	Sex-combined	428	2	IVW-MRE	0.197098	0.0256353	1.4884e-14	-0.0242508	0.0319527	0.447877
BMI	5315_22_TNNT2_Troponin_T	Sex-combined	428		Weighted mode	0.162336	0.0902954	0.0729106
BMI	5316_54_F2_Prothrombin	Sex-combined	428	3	MR Egger	0.0329386	0.0671076	0.623797	0.0662501	0.0715577	0.524507
BMI	5316_54_F2_Prothrombin	Sex-combined	428	3	Weighted median	0.0556424	0.0413999	0.17894	0.00997329	0.0162706	0.539901
BMI	5316_54_F2_Prothrombin	Sex-combined	428	3	IVW-MRE	0.045445	0.0247585	0.0664268	-0.00179073	0.0220631	0.935311
BMI	5316_54_F2_Prothrombin	Sex-combined	428	3	Weighted mode	0.103101	0.0722281	0.154183	0.010759	0.0170728	0.592976
BMI	5335_73_ANXA6_annexin_VI	Sex-combined	428	5	MR Egger	0.164484	0.0785222	0.0367832	-0.0202931	0.130427	0.886236
BMI	5335_73_ANXA6_annexin_VI	Sex-combined	428	5	Weighted median	0.0687878	0.0458011	0.133128	0.00986876	0.0165942	0.552037
BMI	5335_73_ANXA6_annexin_VI	Sex-combined	428	5	IVW-MRE	0.0194025	0.0298243	0.515331	-0.0215508	0.0420461	0.608265
BMI	5335_73_ANXA6_annexin_VI	Sex-combined	428	5	Weighted mode	0.107529	0.0749654	0.152195	0.00873571	0.0202987	0.689109
BMI	5337_64_CD86_B7_2	Sex-combined	428	5	MR Egger	0.0523457	0.076184	0.492396	-0.0153203	0.10873	0.896877
BMI	5337_64_CD86_B7_2	Sex-combined	428	5	Weighted median	-0.00233272	0.0491219	0.962124	-0.0909383	0.0280421	0.0011831
BMI	5337_64_CD86_B7_2	Sex-combined	428	5	IVW-MRE	0.0241061	0.0288818	0.403917	-0.0636434	0.041869	0.128496
BMI	5337_64_CD86_B7_2	Sex-combined	428	5	Weighted mode	-0.00157313	0.0761683	0.983532	-0.118382	0.0368897	0.0326172
BMI	5339_49_S100A9_calgranulin_B	Sex-combined	428		MR Egger	0.312532	0.0694547	8.78634e-06
BMI	5339_49_S100A9_calgranulin_B	Sex-combined	428		Weighted median	0.243028	0.0406806	2.31419e-09
BMI	5339_49_S100A9_calgranulin_B	Sex-combined	428	2	IVW-MRE	0.223561	0.0260274	8.73964e-18	-0.0700285	0.0211451	0.000926931
BMI	5339_49_S100A9_calgranulin_B	Sex-combined	428		Weighted mode	0.309742	0.0963613	0.00140644
BMI	5340_24_CASP10_Caspase_10	Sex-combined	428	3	MR Egger	0.280628	0.0698508	6.95217e-05	0.688158	0.436624	0.359938
BMI	5340_24_CASP10_Caspase_10	Sex-combined	428	3	Weighted median	0.183805	0.0417558	1.07313e-05	0.0116366	0.0258856	0.653043
BMI	5340_24_CASP10_Caspase_10	Sex-combined	428	3	IVW-MRE	0.113947	0.0266206	1.86549e-05	-0.0437977	0.10314	0.671098
BMI	5340_24_CASP10_Caspase_10	Sex-combined	428	3	Weighted mode	0.238168	0.0743961	0.00147009	0.0207333	0.0255542	0.502371
BMI	5343_74_CPE_CBPE	Sex-combined	428	5	MR Egger	0.0977339	0.0764962	0.202075	-0.0245395	0.142013	0.873811
BMI	5343_74_CPE_CBPE	Sex-combined	428	5	Weighted median	0.122847	0.0417583	0.00326254	-0.020398	0.00997911	0.0409464
BMI	5343_74_CPE_CBPE	Sex-combined	428	5	IVW-MRE	0.0521706	0.0289312	0.0713472	-0.0381867	0.0373497	0.306587
BMI	5343_74_CPE_CBPE	Sex-combined	428	5	Weighted mode	0.183884	0.0815839	0.0247071	-0.0178056	0.0110668	0.182919
BMI	5345_51_CKAP2_CKAP2	Sex-combined	428	13	MR Egger	0.236823	0.0779498	0.00252681	-0.00393171	0.0610104	0.949773
BMI	5345_51_CKAP2_CKAP2	Sex-combined	428	13	Weighted median	0.181949	0.0478174	0.00014176	0.0338308	0.0116304	0.00362787
BMI	5345_51_CKAP2_CKAP2	Sex-combined	428	13	IVW-MRE	0.132934	0.0295336	6.75994e-06	0.0290787	0.0229299	0.204741
BMI	5345_51_CKAP2_CKAP2	Sex-combined	428	13	Weighted mode	0.204754	0.079537	0.0103795	0.0306253	0.0107302	0.0145115
BMI	5346_24_CPNE1_CPNE1	Sex-combined	428	17	MR Egger	0.0405327	0.072364	0.57569	-0.00277496	0.0106852	0.798625
BMI	5346_24_CPNE1_CPNE1	Sex-combined	428	17	Weighted median	-0.00799948	0.0476534	0.866687	-0.0078368	0.00427094	0.0665183
BMI	5346_24_CPNE1_CPNE1	Sex-combined	428	17	IVW-MRE	0.0184714	0.0273846	0.499983	-0.00426775	0.00504765	0.397836
BMI	5346_24_CPNE1_CPNE1	Sex-combined	428	17	Weighted mode	0.00697722	0.0695872	0.92018	-0.00606306	0.00430175	0.177846
BMI	5347_59_CCNB1_Cyclin_B1	Sex-combined	428	3	MR Egger	0.191535	0.0678779	0.00499952	-0.0410339	0.0548372	0.591034
BMI	5347_59_CCNB1_Cyclin_B1	Sex-combined	428	3	Weighted median	0.154064	0.0461153	0.000835255	-0.033575	0.0149665	0.0248742
BMI	5347_59_CCNB1_Cyclin_B1	Sex-combined	428	3	IVW-MRE	0.133977	0.0256731	1.80314e-07	-0.0293765	0.0120723	0.014959
BMI	5347_59_CCNB1_Cyclin_B1	Sex-combined	428	3	Weighted mode	0.169729	0.0680226	0.0129661	-0.03661	0.0176296	0.173464
BMI	5349_69_DLL1_DLL1	Sex-combined	428	8	MR Egger	0.224082	0.0745475	0.00280454	0.0234284	0.0578169	0.699371
BMI	5349_69_DLL1_DLL1	Sex-combined	428	8	Weighted median	0.188344	0.0473475	6.95261e-05	-0.015368	0.0153967	0.318214
BMI	5349_69_DLL1_DLL1	Sex-combined	428	8	IVW-MRE	0.163291	0.0281121	6.3008e-09	-0.00215827	0.0196082	0.912354
BMI	5349_69_DLL1_DLL1	Sex-combined	428	8	Weighted mode	0.218665	0.0714482	0.00234928	-0.0162039	0.0168834	0.369149
BMI	5350_14_GPC6_GPC6	Sex-combined	428	7	MR Egger	0.266132	0.0741927	0.000373257	-0.0136916	0.00863905	0.173856
BMI	5350_14_GPC6_GPC6	Sex-combined	428	7	Weighted median	0.19254	0.0411829	2.93609e-06	-0.021705	0.00671529	0.00122851
BMI	5350_14_GPC6_GPC6	Sex-combined	428	7	IVW-MRE	0.146552	0.0281261	1.88304e-07	-0.0161852	0.00657096	0.0137725
BMI	5350_14_GPC6_GPC6	Sex-combined	428	7	Weighted mode	0.328885	0.109998	0.00295193	-0.0169777	0.00657852	0.0417258
BMI	5351_52_HNRNPA2B1_hnRNP_A2_B1	Sex-combined	428		MR Egger	0.262508	0.0714361	0.000268475
BMI	5351_52_HNRNPA2B1_hnRNP_A2_B1	Sex-combined	428		Weighted median	0.177105	0.0416284	2.09583e-05
BMI	5351_52_HNRNPA2B1_hnRNP_A2_B1	Sex-combined	428		IVW-MRE	0.166933	0.0270544	6.81725e-10
BMI	5351_52_HNRNPA2B1_hnRNP_A2_B1	Sex-combined	428		Weighted mode	0.152058	0.106526	0.154188
BMI	5352_11_TNFRSF14_HVEM	Sex-combined	428		MR Egger	0.249397	0.0677486	0.000261934
BMI	5352_11_TNFRSF14_HVEM	Sex-combined	428		Weighted median	0.20823	0.0412744	4.53454e-07
BMI	5352_11_TNFRSF14_HVEM	Sex-combined	428	2	IVW-MRE	0.165411	0.0255949	1.02881e-10	-0.0411688	0.00781355	1.37246e-07
BMI	5352_11_TNFRSF14_HVEM	Sex-combined	428		Weighted mode	0.295106	0.0784943	0.000193895
BMI	5353_89_IL1RN_IL_1Ra	Sex-combined	428	5	MR Egger	0.428969	0.0717454	4.75296e-09	-0.226506	0.256861	0.442806
BMI	5353_89_IL1RN_IL_1Ra	Sex-combined	428	5	Weighted median	0.358534	0.0411076	2.73742e-18	-0.0087238	0.00934601	0.3506
BMI	5353_89_IL1RN_IL_1Ra	Sex-combined	428	5	IVW-MRE	0.358497	0.0271584	8.74446e-40	0.0480585	0.143244	0.737248
BMI	5353_89_IL1RN_IL_1Ra	Sex-combined	428	5	Weighted mode	0.393047	0.0901441	1.63031e-05	-0.00929527	0.00908831	0.364235
BMI	5354_11_KRT18_Keratin_18	Sex-combined	428		MR Egger	0.164961	0.0684544	0.0163846
BMI	5354_11_KRT18_Keratin_18	Sex-combined	428		Weighted median	0.117523	0.044309	0.00799314
BMI	5354_11_KRT18_Keratin_18	Sex-combined	428		IVW-MRE	0.0925715	0.0257936	0.000332025
BMI	5354_11_KRT18_Keratin_18	Sex-combined	428		Weighted mode	0.126334	0.0758574	0.0965635
BMI	5355_69_TNFSF14_LIGHT	Sex-combined	428		MR Egger	0.25137	0.0706741	0.000417609
BMI	5355_69_TNFSF14_LIGHT	Sex-combined	428		Weighted median	0.168353	0.0444195	0.000150605
BMI	5355_69_TNFSF14_LIGHT	Sex-combined	428	2	IVW-MRE	0.112899	0.0268265	2.57072e-05	-0.00692092	6.03209e-05	0
BMI	5355_69_TNFSF14_LIGHT	Sex-combined	428		Weighted mode	0.237677	0.0704701	0.000812128
BMI	5357_60_NLGN4X_NLGNX	Sex-combined	428	3	MR Egger	0.0965505	0.0715436	0.177882	0.018483	0.0347505	0.688805
BMI	5357_60_NLGN4X_NLGNX	Sex-combined	428	3	Weighted median	0.101595	0.0468616	0.030161	-0.00105104	0.021605	0.9612
BMI	5357_60_NLGN4X_NLGNX	Sex-combined	428	3	IVW-MRE	0.0604447	0.0270181	0.0252735	-0.00908891	0.0163924	0.579264
BMI	5357_60_NLGN4X_NLGNX	Sex-combined	428	3	Weighted mode	0.108223	0.0738057	0.143296	0.00454684	0.0258562	0.876605
BMI	5358_3_OMD_OMD	Sex-combined	428	20	MR Egger	-0.256334	0.073824	0.000568916	0.0108666	0.0352636	0.761502
BMI	5358_3_OMD_OMD	Sex-combined	428	20	Weighted median	-0.248299	0.0500181	6.89915e-07	-0.021119	0.0108474	0.0515444
BMI	5358_3_OMD_OMD	Sex-combined	428	20	IVW-MRE	-0.222103	0.0277951	1.34159e-15	-0.020908	0.0209145	0.317462
BMI	5358_3_OMD_OMD	Sex-combined	428	20	Weighted mode	-0.221845	0.0832245	0.00797603	-0.0233639	0.01167	0.0597644
BMI	5359_65_PIM1_PIM1	Sex-combined	428	4	MR Egger	0.125708	0.0698355	0.072558	-0.0463798	0.0135572	0.0758507
BMI	5359_65_PIM1_PIM1	Sex-combined	428	4	Weighted median	0.1	0.0461272	0.030165	-0.0431709	0.0103224	2.88657e-05
BMI	5359_65_PIM1_PIM1	Sex-combined	428	4	IVW-MRE	0.0294199	0.0264512	0.266039	-0.0421208	0.00343698	1.576e-34
BMI	5359_65_PIM1_PIM1	Sex-combined	428	4	Weighted mode	0.138518	0.0758924	0.0686716	-0.0433808	0.0112827	0.0310467
BMI	5360_9_AKT2_PKB_beta	Sex-combined	428		MR Egger	0.0698092	0.0696525	0.316792
BMI	5360_9_AKT2_PKB_beta	Sex-combined	428		Weighted median	-0.00317303	0.0452706	0.944122
BMI	5360_9_AKT2_PKB_beta	Sex-combined	428	2	IVW-MRE	4.15194e-05	0.0265698	0.998753	0.0104388	0.0193031	0.588658
BMI	5360_9_AKT2_PKB_beta	Sex-combined	428		Weighted mode	0.0159995	0.071419	0.822847
BMI	5363_51_SEMA3E_Semaphorin_3E	Sex-combined	428	24	MR Egger	-0.0438137	0.068135	0.520542	0.0100465	0.00672006	0.149123
BMI	5363_51_SEMA3E_Semaphorin_3E	Sex-combined	428	24	Weighted median	-0.0435378	0.0361125	0.227966	0.00318751	0.00533984	0.550554
BMI	5363_51_SEMA3E_Semaphorin_3E	Sex-combined	428	24	IVW-MRE	-0.0896384	0.0257509	0.000499574	0.00861801	0.0048105	0.0732129
BMI	5363_51_SEMA3E_Semaphorin_3E	Sex-combined	428	24	Weighted mode	0.0266445	0.0676909	0.694058	0.00971885	0.00359798	0.0127442
BMI	5364_7_SET_SET	Sex-combined	428	3	MR Egger	0.0765222	0.0722299	0.290006	0.0290427	0.108881	0.834054
BMI	5364_7_SET_SET	Sex-combined	428	3	Weighted median	0.0740671	0.0463883	0.110338	-0.00470054	0.0179181	0.793063
BMI	5364_7_SET_SET	Sex-combined	428	3	IVW-MRE	0.0675571	0.027306	0.0133581	-0.0114211	0.0285213	0.688833
BMI	5364_7_SET_SET	Sex-combined	428	3	Weighted mode	0.0935313	0.0754518	0.215798	-0.00269485	0.0190744	0.900594
BMI	5383_14_TNFRSF13C_BAFF_Receptor	Sex-combined	428	5	MR Egger	0.194444	0.0724535	0.00756467	0.00270826	0.0914677	0.978239
BMI	5383_14_TNFRSF13C_BAFF_Receptor	Sex-combined	428	5	Weighted median	0.156538	0.0435526	0.000325361	-0.0210661	0.00900963	0.0193778
BMI	5383_14_TNFRSF13C_BAFF_Receptor	Sex-combined	428	5	IVW-MRE	0.110093	0.0274543	6.07033e-05	-0.0161426	0.0331262	0.626041
BMI	5383_14_TNFRSF13C_BAFF_Receptor	Sex-combined	428	5	Weighted mode	0.23023	0.0769221	0.00292263	-0.0188569	0.00891949	0.102014
BMI	5392_73_FAS_Fas__soluble	Sex-combined	428	5	MR Egger	0.147492	0.0738531	0.0464499	-0.0262823	0.0278756	0.415318
BMI	5392_73_FAS_Fas__soluble	Sex-combined	428	5	Weighted median	0.183976	0.0494773	0.000200486	-0.00202066	0.00736569	0.783828
BMI	5392_73_FAS_Fas__soluble	Sex-combined	428	5	IVW-MRE	0.153495	0.0279314	3.89771e-08	0.00717507	0.0185765	0.699315
BMI	5392_73_FAS_Fas__soluble	Sex-combined	428	5	Weighted mode	0.244253	0.0885652	0.00606734	-0.0026894	0.00775465	0.74621
BMI	5400_52_LEPR_sLeptin_R	Sex-combined	428	25	MR Egger	-0.190354	0.0668312	0.00460845	-0.00901247	0.0113437	0.43503
BMI	5400_52_LEPR_sLeptin_R	Sex-combined	428	25	Weighted median	-0.213312	0.0357033	2.30713e-09	-0.00634828	0.00426135	0.136294
BMI	5400_52_LEPR_sLeptin_R	Sex-combined	428	25	IVW-MRE	-0.172439	0.0251177	6.63731e-12	-0.00763172	0.00872908	0.381962
BMI	5400_52_LEPR_sLeptin_R	Sex-combined	428	25	Weighted mode	-0.238498	0.0598956	8.03496e-05	-0.00500362	0.00367562	0.186064
BMI	5404_53_TNFRSF21_DR6	Sex-combined	428	12	MR Egger	-0.0100264	0.075334	0.894183	0.00501641	0.0599144	0.934926
BMI	5404_53_TNFRSF21_DR6	Sex-combined	428	12	Weighted median	0.0279057	0.051286	0.58636	-0.00748839	0.0121231	0.536776
BMI	5404_53_TNFRSF21_DR6	Sex-combined	428	12	IVW-MRE	0.0312704	0.0283569	0.270138	0.0129048	0.0229796	0.574405
BMI	5404_53_TNFRSF21_DR6	Sex-combined	428	12	Weighted mode	0.0284737	0.0777651	0.714435	-0.00808567	0.0124528	0.529466
BMI	5410_53_CDH15_CAD15	Sex-combined	428	3	MR Egger	0.218449	0.0686494	0.0015692	-0.341116	0.336067	0.495253
BMI	5410_53_CDH15_CAD15	Sex-combined	428	3	Weighted median	0.204416	0.0431896	2.21237e-06	-0.0351991	0.0177714	0.0476299
BMI	5410_53_CDH15_CAD15	Sex-combined	428	3	IVW-MRE	0.163009	0.0259526	3.3635e-10	-0.0586457	0.0524426	0.263446
BMI	5410_53_CDH15_CAD15	Sex-combined	428	3	Weighted mode	0.228847	0.0762822	0.00285784	-0.0303036	0.0208905	0.283972
BMI	5412_53_CD27_CD27	Sex-combined	428	5	MR Egger	0.300591	0.0699965	2.17159e-05	-0.00369515	0.00491039	0.506403
BMI	5412_53_CD27_CD27	Sex-combined	428	5	Weighted median	0.127868	0.042019	0.00234153	-0.00342358	0.00355581	0.335642
BMI	5412_53_CD27_CD27	Sex-combined	428	5	IVW-MRE	0.145003	0.0257772	1.85235e-08	-0.00271887	0.00325104	0.402982
BMI	5412_53_CD27_CD27	Sex-combined	428	5	Weighted mode	0.276454	0.0814023	0.000747405	-0.00363214	0.00388847	0.403143
BMI	5430_66_SIRPA_SHPS1	Sex-combined	428	13	MR Egger	0.00265748	0.0638489	0.96682	0.000295367	0.00705936	0.967376
BMI	5430_66_SIRPA_SHPS1	Sex-combined	428	13	Weighted median	0.00996064	0.040265	0.804616	-0.0012651	0.00312192	0.685308
BMI	5430_66_SIRPA_SHPS1	Sex-combined	428	13	IVW-MRE	0.029941	0.0221421	0.176305	-0.00156058	0.00384496	0.684832
BMI	5430_66_SIRPA_SHPS1	Sex-combined	428	13	Weighted mode	0.02172	0.0666346	0.744617	-0.00107326	0.00280219	0.708412
BMI	5437_63_FABP3_FABP	Sex-combined	428	5	MR Egger	0.67548	0.0737876	2.29938e-18	-1.21398	0.260465	0.0186389
BMI	5437_63_FABP3_FABP	Sex-combined	428	5	Weighted median	0.57067	0.0420022	4.80431e-42	0.0641363	0.0229999	0.00529454
BMI	5437_63_FABP3_FABP	Sex-combined	428	5	IVW-MRE	0.538271	0.0279618	1.40633e-82	0.359741	0.234173	0.124484
BMI	5437_63_FABP3_FABP	Sex-combined	428	5	Weighted mode	0.765811	0.0981504	4.71508e-14	0.0592254	0.0170311	0.0254097
BMI	5440_26_TNNI2_Troponin_I__skeletal__fast_twitch	Sex-combined	428	6	MR Egger	0.227677	0.0688	0.00101494	0.00673383	0.0996233	0.949353
BMI	5440_26_TNNI2_Troponin_I__skeletal__fast_twitch	Sex-combined	428	6	Weighted median	0.110552	0.0417606	0.00811421	-0.0254817	0.0199499	0.2015
BMI	5440_26_TNNI2_Troponin_I__skeletal__fast_twitch	Sex-combined	428	6	IVW-MRE	0.0738871	0.0261861	0.00477815	-0.0406817	0.0308632	0.187461
BMI	5440_26_TNNI2_Troponin_I__skeletal__fast_twitch	Sex-combined	428	6	Weighted mode	0.234633	0.0924015	0.0114619	-0.0127703	0.024153	0.619617
BMI	5441_67_TNNI3_Troponin_I	Sex-combined	428		MR Egger	0.208851	0.0696196	0.00285931
BMI	5441_67_TNNI3_Troponin_I	Sex-combined	428		Weighted median	0.106973	0.0443361	0.0158314
BMI	5441_67_TNNI3_Troponin_I	Sex-combined	428		IVW-MRE	0.109677	0.0262469	2.932e-05
BMI	5441_67_TNNI3_Troponin_I	Sex-combined	428		Weighted mode	0.109134	0.0659068	0.0984789
BMI	5443_62_NPPA_ANP	Sex-combined	428	4	MR Egger	0.207108	0.0712321	0.00383346	0.0148827	0.0169168	0.471784
BMI	5443_62_NPPA_ANP	Sex-combined	428	4	Weighted median	0.16828	0.0467784	0.000321419	-0.00739756	0.00974575	0.447819
BMI	5443_62_NPPA_ANP	Sex-combined	428	4	IVW-MRE	0.158053	0.0269178	4.31405e-09	-0.0104992	0.0112695	0.351517
BMI	5443_62_NPPA_ANP	Sex-combined	428	4	Weighted mode	0.211818	0.0794721	0.00798317	-0.00736281	0.00956475	0.497486
BMI	5451_1_ALCAM_ALCAM	Sex-combined	428	12	MR Egger	0.148879	0.071909	0.0390185	0.0434045	0.0356095	0.250853
BMI	5451_1_ALCAM_ALCAM	Sex-combined	428	12	Weighted median	0.0774376	0.043962	0.0781596	0.0035115	0.0134386	0.793862
BMI	5451_1_ALCAM_ALCAM	Sex-combined	428	12	IVW-MRE	0.0544281	0.0271408	0.0449206	-0.004825	0.0146452	0.741809
BMI	5451_1_ALCAM_ALCAM	Sex-combined	428	12	Weighted mode	0.144703	0.0821527	0.0788883	-0.0178089	0.0214775	0.424626
BMI	5452_71_ASGR1_ASGR1	Sex-combined	428	4	MR Egger	0.406631	0.0755847	1.23286e-07	0.00974445	0.0853295	0.919512
BMI	5452_71_ASGR1_ASGR1	Sex-combined	428	4	Weighted median	0.32599	0.0473746	5.93919e-12	0.0285464	0.0162583	0.0791212
BMI	5452_71_ASGR1_ASGR1	Sex-combined	428	4	IVW-MRE	0.313579	0.0286349	6.57667e-28	0.0215656	0.0217212	0.320791
BMI	5452_71_ASGR1_ASGR1	Sex-combined	428	4	Weighted mode	0.338307	0.0800206	2.88909e-05	0.0422231	0.0257986	0.200226
BMI	5456_59_CNDP1_CNDP1	Sex-combined	428	11	MR Egger	0.158226	0.0860121	0.0665259	-0.0544281	0.0255378	0.0618927
BMI	5456_59_CNDP1_CNDP1	Sex-combined	428	11	Weighted median	0.0791265	0.051929	0.127572	0.00696349	0.00462853	0.13246
BMI	5456_59_CNDP1_CNDP1	Sex-combined	428	11	IVW-MRE	0.0815991	0.0325143	0.0120854	0.0156262	0.0130067	0.229599
BMI	5456_59_CNDP1_CNDP1	Sex-combined	428	11	Weighted mode	0.140708	0.0796189	0.0778967	0.00638473	0.00456019	0.191735
BMI	5457_5_COLEC12_COLEC12	Sex-combined	428	18	MR Egger	-0.104676	0.0770939	0.175253	-0.0174344	0.0147984	0.255971
BMI	5457_5_COLEC12_COLEC12	Sex-combined	428	18	Weighted median	-0.0937412	0.0516081	0.0693086	-0.00440958	0.00627305	0.482093
BMI	5457_5_COLEC12_COLEC12	Sex-combined	428	18	IVW-MRE	-0.126785	0.0291385	1.35441e-05	-0.00798652	0.0082192	0.331204
BMI	5457_5_COLEC12_COLEC12	Sex-combined	428	18	Weighted mode	-0.093633	0.087142	0.283211	-0.00129875	0.00659756	0.846277
BMI	5459_33_CST1_CYTN	Sex-combined	428	13	MR Egger	0.0254008	0.0758585	0.737907	-0.00177691	0.00787279	0.825571
BMI	5459_33_CST1_CYTN	Sex-combined	428	13	Weighted median	-0.0817308	0.047537	0.0855581	0.000800214	0.00453932	0.86007
BMI	5459_33_CST1_CYTN	Sex-combined	428	13	IVW-MRE	-0.1257	0.0286108	1.11574e-05	0.00305303	0.00549257	0.578316
BMI	5459_33_CST1_CYTN	Sex-combined	428	13	Weighted mode	-0.0596326	0.0746161	0.424623	0.000850987	0.00433035	0.847494
BMI	5460_60_DDX19B_DEAD_box_protein_19B	Sex-combined	428	3	MR Egger	0.0640186	0.0692141	0.355523	0.0347876	0.0330471	0.483669
BMI	5460_60_DDX19B_DEAD_box_protein_19B	Sex-combined	428	3	Weighted median	0.0363089	0.047496	0.444593	0.0340798	0.0185021	0.0654828
BMI	5460_60_DDX19B_DEAD_box_protein_19B	Sex-combined	428	3	IVW-MRE	0.0212529	0.0265783	0.423923	0.0342573	0.00551236	5.14433e-10
BMI	5460_60_DDX19B_DEAD_box_protein_19B	Sex-combined	428	3	Weighted mode	0.0373477	0.0692587	0.589996	0.0312053	0.0212034	0.278948
BMI	5462_62_FCN3_Ficolin_3	Sex-combined	428	22	MR Egger	0.175345	0.0773717	0.0239362	0.0120529	0.0144078	0.412729
BMI	5462_62_FCN3_Ficolin_3	Sex-combined	428	22	Weighted median	0.166757	0.0496055	0.000774722	0.00279106	0.00623802	0.654567
BMI	5462_62_FCN3_Ficolin_3	Sex-combined	428	22	IVW-MRE	0.141849	0.0292579	1.24559e-06	0.00209607	0.00935858	0.822778
BMI	5462_62_FCN3_Ficolin_3	Sex-combined	428	22	Weighted mode	0.204415	0.0802161	0.0111741	0.000410198	0.00591162	0.945337
BMI	5463_22_GAS1_GAS1	Sex-combined	428	8	MR Egger	-0.0681112	0.0719557	0.344394	-0.167303	0.118314	0.207076
BMI	5463_22_GAS1_GAS1	Sex-combined	428	8	Weighted median	-0.0613674	0.0502124	0.221649	-0.0239458	0.0159185	0.13251
BMI	5463_22_GAS1_GAS1	Sex-combined	428	8	IVW-MRE	-0.0242687	0.0271686	0.371716	-0.00477358	0.0303312	0.874944
BMI	5463_22_GAS1_GAS1	Sex-combined	428	8	Weighted mode	-0.0248095	0.0831983	0.765698	-0.0306079	0.0168544	0.112222
BMI	5464_52_GRB2_GRB2_adapter_protein	Sex-combined	428		MR Egger	0.0961702	0.0699204	0.169723
BMI	5464_52_GRB2_GRB2_adapter_protein	Sex-combined	428		Weighted median	0.0376385	0.0481151	0.434062
BMI	5464_52_GRB2_GRB2_adapter_protein	Sex-combined	428	2	IVW-MRE	0.026714	0.0263625	0.310902	-0.0139643	0.0673808	0.835819
BMI	5464_52_GRB2_GRB2_adapter_protein	Sex-combined	428		Weighted mode	0.0350592	0.0764806	0.646894
BMI	5465_32_HS6ST1_H6ST1	Sex-combined	428	14	MR Egger	0.0829996	0.0727585	0.254613	-0.0223121	0.0278952	0.439343
BMI	5465_32_HS6ST1_H6ST1	Sex-combined	428	14	Weighted median	0.0977289	0.0462474	0.0345858	-0.0259138	0.00867139	0.00280415
BMI	5465_32_HS6ST1_H6ST1	Sex-combined	428	14	IVW-MRE	0.0338763	0.0275487	0.218813	-0.034364	0.0111953	0.00214406
BMI	5465_32_HS6ST1_H6ST1	Sex-combined	428	14	Weighted mode	0.143384	0.0872881	0.101191	-0.0272417	0.0079205	0.0043967
BMI	5467_15_HSP90AB1_HSP_90b	Sex-combined	428		MR Egger	0.164269	0.0687691	0.0173425
BMI	5467_15_HSP90AB1_HSP_90b	Sex-combined	428		Weighted median	0.102597	0.0450802	0.0228538
BMI	5467_15_HSP90AB1_HSP_90b	Sex-combined	428	2	IVW-MRE	0.0899795	0.0260149	0.000542642	0.0321473	0.00635515	4.22656e-07
BMI	5467_15_HSP90AB1_HSP_90b	Sex-combined	428		Weighted mode	0.141763	0.0711674	0.047011
BMI	5468_67_IL17RC_IL_17_RC	Sex-combined	428		MR Egger	0.1785	0.0688013	0.00980167
BMI	5468_67_IL17RC_IL_17_RC	Sex-combined	428		Weighted median	0.158126	0.044423	0.000371494
BMI	5468_67_IL17RC_IL_17_RC	Sex-combined	428	2	IVW-MRE	0.126029	0.0262054	1.51483e-06	-0.0433287	0.0475158	0.361832
BMI	5468_67_IL17RC_IL_17_RC	Sex-combined	428		Weighted mode	0.151327	0.0785079	0.0545759
BMI	5475_10_PRKCB_PKC_B_II	Sex-combined	428		MR Egger	0.0705572	0.071602	0.324983
BMI	5475_10_PRKCB_PKC_B_II	Sex-combined	428		Weighted median	0.0167268	0.0461604	0.717081
BMI	5475_10_PRKCB_PKC_B_II	Sex-combined	428	2	IVW-MRE	0.0244963	0.0270076	0.3644	0.113461	0.0396528	0.00421813
BMI	5475_10_PRKCB_PKC_B_II	Sex-combined	428		Weighted mode	0.0251322	0.0765404	0.742806
BMI	5476_66_PRKCG_PKC_G	Sex-combined	428	3	MR Egger	0.115464	0.0690493	0.095221	-0.290722	0.134943	0.276657
BMI	5476_66_PRKCG_PKC_G	Sex-combined	428	3	Weighted median	0.11543	0.045362	0.0109389	-0.0988218	0.0225738	1.19928e-05
BMI	5476_66_PRKCG_PKC_G	Sex-combined	428	3	IVW-MRE	0.126263	0.0260488	1.25237e-06	-0.0985051	0.0185504	1.09543e-07
BMI	5476_66_PRKCG_PKC_G	Sex-combined	428	3	Weighted mode	0.0955457	0.0767174	0.213659	-0.115063	0.0285588	0.056439
BMI	5478_50_FOLH1_PSMA	Sex-combined	428	6	MR Egger	0.180609	0.073819	0.0148226	-0.0215676	0.0139459	0.196883
BMI	5478_50_FOLH1_PSMA	Sex-combined	428	6	Weighted median	0.0774758	0.044747	0.0833768	-0.012893	0.0107176	0.228987
BMI	5478_50_FOLH1_PSMA	Sex-combined	428	6	IVW-MRE	0.122885	0.0281076	1.23133e-05	-0.00386675	0.00902148	0.668203
BMI	5478_50_FOLH1_PSMA	Sex-combined	428	6	Weighted mode	0.0541189	0.0776593	0.486259	-0.0138538	0.0113277	0.275823
BMI	5480_49_CCL5_RANTES	Sex-combined	428	10	MR Egger	0.182412	0.0840436	0.0305249	0.0080124	0.0333329	0.816085
BMI	5480_49_CCL5_RANTES	Sex-combined	428	10	Weighted median	0.0514099	0.0486693	0.290826	0.00914608	0.00871595	0.294017
BMI	5480_49_CCL5_RANTES	Sex-combined	428	10	IVW-MRE	-0.00396647	0.0319587	0.901226	-0.00471241	0.019104	0.805163
BMI	5480_49_CCL5_RANTES	Sex-combined	428	10	Weighted mode	0.0777905	0.072987	0.28711	0.0196567	0.00853185	0.0466985
BMI	5481_16_RASA1_RASA1	Sex-combined	428	3	MR Egger	0.103426	0.0677927	0.127846	0.0188393	0.024101	0.577621
BMI	5481_16_RASA1_RASA1	Sex-combined	428	3	Weighted median	0.106887	0.0465377	0.0216308	0.0218693	0.0112081	0.0510316
BMI	5481_16_RASA1_RASA1	Sex-combined	428	3	IVW-MRE	0.0890002	0.0251842	0.000409365	0.0228774	0.00461043	6.9735e-07
BMI	5481_16_RASA1_RASA1	Sex-combined	428	3	Weighted mode	0.0959475	0.0742503	0.196981	0.0215325	0.0125402	0.228103
BMI	5483_1_RGMA_RGMA	Sex-combined	428	14	MR Egger	-0.00910053	0.0894426	0.919005	0.0203842	0.0381346	0.602737
BMI	5483_1_RGMA_RGMA	Sex-combined	428	14	Weighted median	-0.0434583	0.0505242	0.389708	0.00181569	0.0105749	0.863676
BMI	5483_1_RGMA_RGMA	Sex-combined	428	14	IVW-MRE	-0.0802839	0.0338603	0.0177385	0.0275979	0.0184922	0.135592
BMI	5483_1_RGMA_RGMA	Sex-combined	428	14	Weighted mode	-0.00252462	0.0770191	0.973866	0.00945363	0.0101562	0.368908
BMI	5484_63_RPS3A_RS3A	Sex-combined	428	4	MR Egger	0.235317	0.0694353	0.000766764	0.00493507	0.0428428	0.918817
BMI	5484_63_RPS3A_RS3A	Sex-combined	428	4	Weighted median	0.238367	0.0442967	7.40076e-08	0.0156708	0.0113741	0.168276
BMI	5484_63_RPS3A_RS3A	Sex-combined	428	4	IVW-MRE	0.176055	0.026232	1.92685e-11	0.0167832	0.00576229	0.00358445
BMI	5484_63_RPS3A_RS3A	Sex-combined	428	4	Weighted mode	0.257409	0.0740136	0.00055731	0.0154358	0.0138652	0.346759
BMI	5486_73_ICAM2_sICAM_2	Sex-combined	428	5	MR Egger	0.189384	0.0759045	0.0129724	-0.0450949	0.0883385	0.644906
BMI	5486_73_ICAM2_sICAM_2	Sex-combined	428	5	Weighted median	0.113578	0.0485392	0.0192877	-0.0351583	0.0118284	0.00295518
BMI	5486_73_ICAM2_sICAM_2	Sex-combined	428	5	IVW-MRE	0.106286	0.0287054	0.000213354	-0.0352751	0.0322264	0.273691
BMI	5486_73_ICAM2_sICAM_2	Sex-combined	428	5	Weighted mode	0.114877	0.077955	0.141318	-0.0322727	0.0124029	0.05992
BMI	5487_7_SLAMF7_SLAF7	Sex-combined	428	26	MR Egger	0.163397	0.0680818	0.0168226	0.0141987	0.0104189	0.185601
BMI	5487_7_SLAMF7_SLAF7	Sex-combined	428	26	Weighted median	0.078174	0.045836	0.0880985	0.0115056	0.00469489	0.0142596
BMI	5487_7_SLAMF7_SLAF7	Sex-combined	428	26	IVW-MRE	0.0625415	0.0256722	0.0148444	-0.00157869	0.00782695	0.840152
BMI	5487_7_SLAMF7_SLAF7	Sex-combined	428	26	Weighted mode	0.0980117	0.0707999	0.166975	0.00880141	0.00412979	0.0430874
BMI	5488_74_SRC_SRCN1	Sex-combined	428		MR Egger	0.0435591	0.069637	0.531966
BMI	5488_74_SRC_SRCN1	Sex-combined	428		Weighted median	-0.0561149	0.0486571	0.248798
BMI	5488_74_SRC_SRCN1	Sex-combined	428		IVW-MRE	-0.0180107	0.0262799	0.493129
BMI	5488_74_SRC_SRCN1	Sex-combined	428		Weighted mode	-0.0409215	0.0769653	0.595219
BMI	5489_18_STIP1_Stress_induced_phosphoprotein_1	Sex-combined	428		MR Egger	0.153261	0.0663557	0.0213827
BMI	5489_18_STIP1_Stress_induced_phosphoprotein_1	Sex-combined	428		Weighted median	0.110789	0.0437542	0.0113392
BMI	5489_18_STIP1_Stress_induced_phosphoprotein_1	Sex-combined	428		IVW-MRE	0.0784562	0.0256233	0.00219934
BMI	5489_18_STIP1_Stress_induced_phosphoprotein_1	Sex-combined	428		Weighted mode	0.10272	0.0716824	0.152593
BMI	5490_53_SPOCK1_Testican_1	Sex-combined	428		MR Egger	0.245284	0.068974	0.000418505
BMI	5490_53_SPOCK1_Testican_1	Sex-combined	428		Weighted median	0.15509	0.0455208	0.000656787
BMI	5490_53_SPOCK1_Testican_1	Sex-combined	428	2	IVW-MRE	0.115461	0.0261551	1.01267e-05	-0.050832	0.0200206	0.0111173
BMI	5490_53_SPOCK1_Testican_1	Sex-combined	428		Weighted mode	0.186191	0.0762088	0.014963
BMI	5491_12_SPOCK2_Testican_2	Sex-combined	428	15	MR Egger	0.126575	0.0781776	0.106173	0.0152108	0.0252012	0.556512
BMI	5491_12_SPOCK2_Testican_2	Sex-combined	428	15	Weighted median	0.16185	0.0474374	0.000645219	0.0167313	0.00875652	0.0560398
BMI	5491_12_SPOCK2_Testican_2	Sex-combined	428	15	IVW-MRE	0.0909359	0.0294001	0.00198113	-0.00184071	0.0116885	0.874866
BMI	5491_12_SPOCK2_Testican_2	Sex-combined	428	15	Weighted mode	0.202444	0.0757186	0.00779104	0.0166291	0.0090988	0.0889952
BMI	5493_17_WNK3_WNK3	Sex-combined	428		MR Egger	0.121214	0.0714703	0.0906163
BMI	5493_17_WNK3_WNK3	Sex-combined	428		Weighted median	0.073842	0.0443133	0.0956409
BMI	5493_17_WNK3_WNK3	Sex-combined	428	2	IVW-MRE	0.0541887	0.0269673	0.044492	0.0458501	0.0117902	0.00010073
BMI	5493_17_WNK3_WNK3	Sex-combined	428		Weighted mode	0.101179	0.0784504	0.197844
BMI	5494_52_SNRPF_RUXF	Sex-combined	428	10	MR Egger	0.220061	0.105151	0.0369565	0.0964037	0.0237866	0.00366967
BMI	5494_52_SNRPF_RUXF	Sex-combined	428	10	Weighted median	0.0937219	0.0436877	0.0319313	0.0402973	0.0150165	0.00728486
BMI	5494_52_SNRPF_RUXF	Sex-combined	428	10	IVW-MRE	0.119226	0.0407658	0.0034483	0.0496337	0.0163211	0.00235734
BMI	5494_52_SNRPF_RUXF	Sex-combined	428	10	Weighted mode	0.146883	0.0746452	0.049744	0.0948508	0.0132376	5.2781e-05
BMI	5508_62_CTSD_Cathepsin_D	Sex-combined	428	9	MR Egger	0.293261	0.0721313	5.7055e-05	-0.0262841	0.0131176	0.0851504
BMI	5508_62_CTSD_Cathepsin_D	Sex-combined	428	9	Weighted median	0.267344	0.044196	1.45709e-09	-0.0108539	0.00782437	0.165382
BMI	5508_62_CTSD_Cathepsin_D	Sex-combined	428	9	IVW-MRE	0.217828	0.0272706	1.37516e-15	-0.00835807	0.00864746	0.333777
BMI	5508_62_CTSD_Cathepsin_D	Sex-combined	428	9	Weighted mode	0.310019	0.0727085	2.47535e-05	-0.010084	0.00727849	0.203316
BMI	5509_7_EGF_EGF	Sex-combined	428	6	MR Egger	0.110868	0.0716186	0.122357	0.0254471	0.0932966	0.798544
BMI	5509_7_EGF_EGF	Sex-combined	428	6	Weighted median	0.0524651	0.0478378	0.27276	0.0299274	0.0205979	0.146241
BMI	5509_7_EGF_EGF	Sex-combined	428	6	IVW-MRE	-0.0234813	0.0271658	0.387386	-0.00772984	0.0515674	0.880845
BMI	5509_7_EGF_EGF	Sex-combined	428	6	Weighted mode	0.0876358	0.0815565	0.283187	0.0203381	0.0230819	0.418582
BMI	5526_53_TNFRSF18_GITR	Sex-combined	428		MR Egger	0.180168	0.0701632	0.0105737
BMI	5526_53_TNFRSF18_GITR	Sex-combined	428		Weighted median	0.182233	0.0466441	9.34979e-05
BMI	5526_53_TNFRSF18_GITR	Sex-combined	428	2	IVW-MRE	0.148921	0.0265419	2.01413e-08	-0.024315	0.0160935	0.130824
BMI	5526_53_TNFRSF18_GITR	Sex-combined	428		Weighted mode	0.197237	0.0741788	0.00813339
BMI	5532_53_FGFR1_bFGF_R	Sex-combined	428	14	MR Egger	-0.163296	0.0706833	0.0213518	-0.0379424	0.0503135	0.465319
BMI	5532_53_FGFR1_bFGF_R	Sex-combined	428	14	Weighted median	-0.156902	0.0483414	0.00117156	-0.00926636	0.0108865	0.39467
BMI	5532_53_FGFR1_bFGF_R	Sex-combined	428	14	IVW-MRE	-0.155149	0.026577	5.29178e-09	0.0188755	0.0169826	0.26637
BMI	5532_53_FGFR1_bFGF_R	Sex-combined	428	14	Weighted mode	-0.137725	0.0672243	0.0410982	-0.0174263	0.0105649	0.122994
BMI	5534_49_TNFRSF10B_TRAIL_R2	Sex-combined	428		MR Egger	0.184861	0.0688272	0.00751688
BMI	5534_49_TNFRSF10B_TRAIL_R2	Sex-combined	428		Weighted median	0.189063	0.0472983	6.40844e-05
BMI	5534_49_TNFRSF10B_TRAIL_R2	Sex-combined	428	2	IVW-MRE	0.126369	0.0260546	1.23362e-06	-0.00825775	0.00505909	0.102625
BMI	5534_49_TNFRSF10B_TRAIL_R2	Sex-combined	428		Weighted mode	0.222143	0.0772289	0.00422359
BMI	5542_22_NRP1_NRP1	Sex-combined	428	14	MR Egger	-0.0310373	0.0744867	0.67712	-0.0190419	0.0281438	0.511496
BMI	5542_22_NRP1_NRP1	Sex-combined	428	14	Weighted median	0.0153866	0.0489255	0.753148	-0.00189513	0.0071463	0.790863
BMI	5542_22_NRP1_NRP1	Sex-combined	428	14	IVW-MRE	-0.0270953	0.028198	0.336605	-0.00804228	0.0141375	0.569451
BMI	5542_22_NRP1_NRP1	Sex-combined	428	14	Weighted mode	0.0300874	0.0703057	0.668903	-0.00733906	0.00732053	0.334383
BMI	5581_28_FGL1_FGL1	Sex-combined	428	12	MR Egger	0.0435956	0.0726657	0.54886	0.00882487	0.0103643	0.414434
BMI	5581_28_FGL1_FGL1	Sex-combined	428	12	Weighted median	-0.00738871	0.045093	0.869845	0.00498306	0.00474635	0.293776
BMI	5581_28_FGL1_FGL1	Sex-combined	428	12	IVW-MRE	0.0013935	0.0275064	0.959596	0.00110289	0.00740561	0.881612
BMI	5581_28_FGL1_FGL1	Sex-combined	428	12	Weighted mode	-0.00946044	0.0883525	0.914779	0.00512548	0.00434496	0.263027
BMI	5583_62_RYK_RYK	Sex-combined	428		MR Egger	0.183652	0.0680651	0.00724913
BMI	5583_62_RYK_RYK	Sex-combined	428		Weighted median	0.127492	0.0407434	0.00175318
BMI	5583_62_RYK_RYK	Sex-combined	428		IVW-MRE	0.0885638	0.0257946	0.000596009
BMI	5583_62_RYK_RYK	Sex-combined	428		Weighted mode	0.191447	0.0713054	0.00753806
BMI	5584_21_TCN2_Holo_TC_II	Sex-combined	428	11	MR Egger	0.0880975	0.0703816	0.211362	-0.00713075	0.0104988	0.514099
BMI	5584_21_TCN2_Holo_TC_II	Sex-combined	428	11	Weighted median	0.0934717	0.0500959	0.0620617	-0.0053367	0.00525014	0.309397
BMI	5584_21_TCN2_Holo_TC_II	Sex-combined	428	11	IVW-MRE	0.102758	0.0262447	9.02613e-05	-0.00688984	0.00563518	0.221463
BMI	5584_21_TCN2_Holo_TC_II	Sex-combined	428	11	Weighted mode	0.0861147	0.0823395	0.296222	-0.00456519	0.00617701	0.476859
BMI	5586_66_MINPP1_MINP1	Sex-combined	428	10	MR Egger	0.206465	0.0695799	0.00317342	0.00205926	0.0135136	0.882657
BMI	5586_66_MINPP1_MINP1	Sex-combined	428	10	Weighted median	0.114544	0.0434043	0.00831499	-0.00176681	0.00677875	0.79437
BMI	5586_66_MINPP1_MINP1	Sex-combined	428	10	IVW-MRE	0.0743121	0.026059	0.00434875	-0.00632145	0.00863226	0.463983
BMI	5586_66_MINPP1_MINP1	Sex-combined	428	10	Weighted mode	0.179824	0.0778481	0.0213682	-0.00377673	0.0055662	0.514513
BMI	5590_11_ZPLD1_ZPLD1	Sex-combined	428		MR Egger	0.239527	0.0681115	0.000483892
BMI	5590_11_ZPLD1_ZPLD1	Sex-combined	428		Weighted median	0.179457	0.0421435	2.06046e-05
BMI	5590_11_ZPLD1_ZPLD1	Sex-combined	428	2	IVW-MRE	0.139506	0.0257822	6.26962e-08	-0.00520695	0.0134002	0.697592
BMI	5590_11_ZPLD1_ZPLD1	Sex-combined	428		Weighted mode	0.229708	0.0801512	0.0043634
BMI	5593_11_PDIA5_PDIA5	Sex-combined	428	8	MR Egger	0.107929	0.068975	0.118382	-0.00161938	0.00768958	0.840174
BMI	5593_11_PDIA5_PDIA5	Sex-combined	428	8	Weighted median	0.0601555	0.0463674	0.194505	-0.00377247	0.00267296	0.158143
BMI	5593_11_PDIA5_PDIA5	Sex-combined	428	8	IVW-MRE	0.012767	0.0255813	0.617728	-0.00343423	0.00403664	0.394901
BMI	5593_11_PDIA5_PDIA5	Sex-combined	428	8	Weighted mode	0.0679776	0.0746263	0.362858	-0.00398277	0.00265138	0.176757
BMI	5596_75_CD5_CD5	Sex-combined	428	32	MR Egger	0.183679	0.070197	0.00919614	-0.00679787	0.00858212	0.434523
BMI	5596_75_CD5_CD5	Sex-combined	428	32	Weighted median	0.133578	0.0415899	0.00131904	-0.00779372	0.003922	0.0469025
BMI	5596_75_CD5_CD5	Sex-combined	428	32	IVW-MRE	0.129857	0.0265337	9.87768e-07	-0.00534921	0.00487513	0.272534
BMI	5596_75_CD5_CD5	Sex-combined	428	32	Weighted mode	0.181549	0.0850366	0.0333335	-0.00797304	0.00392038	0.0506126
BMI	5598_3_GREM2_GREM2	Sex-combined	428	14	MR Egger	0.151955	0.0753736	0.0444253	-0.0143179	0.0122894	0.266632
BMI	5598_3_GREM2_GREM2	Sex-combined	428	14	Weighted median	0.131678	0.0502228	0.00874487	-0.00671373	0.00760246	0.377182
BMI	5598_3_GREM2_GREM2	Sex-combined	428	14	IVW-MRE	0.0684274	0.0285452	0.016523	-0.00253288	0.00970036	0.794006
BMI	5598_3_GREM2_GREM2	Sex-combined	428	14	Weighted mode	0.160563	0.0765107	0.0364415	-0.00728005	0.00701142	0.318052
BMI	5599_88_PCYOX1L_PCYXL	Sex-combined	428		MR Egger	0.286634	0.0714814	7.17207e-05
BMI	5599_88_PCYOX1L_PCYXL	Sex-combined	428		Weighted median	0.146334	0.0427666	0.000622325
BMI	5599_88_PCYOX1L_PCYXL	Sex-combined	428	2	IVW-MRE	0.14612	0.0270228	6.39933e-08	0.0222909	0.0502805	0.657526
BMI	5599_88_PCYOX1L_PCYXL	Sex-combined	428		Weighted mode	0.235089	0.0735088	0.0014863
BMI	5601_2_PGLYRP2_PGRP_L	Sex-combined	428	7	MR Egger	0.134745	0.0767924	0.0800345	0.00633427	0.0230301	0.794287
BMI	5601_2_PGLYRP2_PGRP_L	Sex-combined	428	7	Weighted median	0.0658404	0.0431774	0.127289	0.00852369	0.00709134	0.229369
BMI	5601_2_PGLYRP2_PGRP_L	Sex-combined	428	7	IVW-MRE	0.0184591	0.0290684	0.525413	0.00547051	0.0143283	0.702612
BMI	5601_2_PGLYRP2_PGRP_L	Sex-combined	428	7	Weighted mode	0.144765	0.0824344	0.0797843	0.00643512	0.00722104	0.407156
BMI	5602_62_RNASE10_RNS10	Sex-combined	428	4	MR Egger	0.203812	0.0690178	0.00332086	-0.0397936	0.0447444	0.467648
BMI	5602_62_RNASE10_RNS10	Sex-combined	428	4	Weighted median	0.172182	0.0418396	3.86693e-05	-0.0345548	0.0158924	0.029683
BMI	5602_62_RNASE10_RNS10	Sex-combined	428	4	IVW-MRE	0.137573	0.0260869	1.33751e-07	-0.0303011	0.010468	0.00379606
BMI	5602_62_RNASE10_RNS10	Sex-combined	428	4	Weighted mode	0.22981	0.0726615	0.00167441	-0.0398928	0.0188823	0.125046
BMI	5604_30_HPSE_HPSE	Sex-combined	428	4	MR Egger	0.247451	0.0709889	0.000541658	0.0629414	0.112114	0.631034
BMI	5604_30_HPSE_HPSE	Sex-combined	428	4	Weighted median	0.12404	0.0426335	0.00362071	0.0297915	0.0207742	0.151553
BMI	5604_30_HPSE_HPSE	Sex-combined	428	4	IVW-MRE	0.103649	0.0269673	0.000121292	0.0322445	0.0273915	0.239126
BMI	5604_30_HPSE_HPSE	Sex-combined	428	4	Weighted mode	0.165751	0.0736438	0.0249123	0.0474611	0.0217784	0.117429
BMI	5605_77_MFNG_MFNG	Sex-combined	428		MR Egger	-0.00514878	0.069513	0.94099
BMI	5605_77_MFNG_MFNG	Sex-combined	428		Weighted median	0.0631045	0.044683	0.15787
BMI	5605_77_MFNG_MFNG	Sex-combined	428	2	IVW-MRE	0.0404279	0.0262816	0.123985	0.0465663	0.0196253	0.0176554
BMI	5605_77_MFNG_MFNG	Sex-combined	428		Weighted mode	0.0509329	0.0770452	0.508919
BMI	5606_24_MFAP1_MFAP1	Sex-combined	428		MR Egger	0.20959	0.0666442	0.00177771
BMI	5606_24_MFAP1_MFAP1	Sex-combined	428		Weighted median	0.149211	0.0467274	0.00140693
BMI	5606_24_MFAP1_MFAP1	Sex-combined	428		IVW-MRE	0.121388	0.0245811	7.88231e-07
BMI	5606_24_MFAP1_MFAP1	Sex-combined	428		Weighted mode	0.130429	0.0781704	0.0959462
BMI	5609_92_FAM19A5_F19A5	Sex-combined	428		MR Egger	0.0961152	0.0674335	0.154793
BMI	5609_92_FAM19A5_F19A5	Sex-combined	428		Weighted median	0.103447	0.0452218	0.0221642
BMI	5609_92_FAM19A5_F19A5	Sex-combined	428	2	IVW-MRE	0.0832739	0.0252369	0.00096791	-0.0178175	0.0345026	0.605567
BMI	5609_92_FAM19A5_F19A5	Sex-combined	428		Weighted mode	0.113412	0.0774075	0.14362
BMI	5610_32_FAM171A1_CJ038	Sex-combined	428	5	MR Egger	0.210016	0.0672535	0.00191386	0.00341469	0.0519677	0.951744
BMI	5610_32_FAM171A1_CJ038	Sex-combined	428	5	Weighted median	0.156702	0.043701	0.000336086	-0.0143759	0.0208984	0.491519
BMI	5610_32_FAM171A1_CJ038	Sex-combined	428	5	IVW-MRE	0.102782	0.0247488	3.28151e-05	-0.00465939	0.0234914	0.842775
BMI	5610_32_FAM171A1_CJ038	Sex-combined	428	5	Weighted mode	0.185675	0.0656195	0.00488095	-0.0448658	0.0376801	0.299601
BMI	5611_56_DEFB108B_D108B	Sex-combined	428		MR Egger	0.200722	0.0687722	0.00370186
BMI	5611_56_DEFB108B_D108B	Sex-combined	428		Weighted median	0.103782	0.0462599	0.0248681
BMI	5611_56_DEFB108B_D108B	Sex-combined	428	2	IVW-MRE	0.110422	0.0260146	2.18979e-05	-0.103089	0.0247056	3.01019e-05
BMI	5611_56_DEFB108B_D108B	Sex-combined	428		Weighted mode	0.160079	0.0709397	0.0245414
BMI	5612_16_HINT2_HINT2	Sex-combined	428		MR Egger	0.17961	0.0688034	0.00936047
BMI	5612_16_HINT2_HINT2	Sex-combined	428		Weighted median	0.0926719	0.0416569	0.0261049
BMI	5612_16_HINT2_HINT2	Sex-combined	428	2	IVW-MRE	0.0367608	0.0260617	0.158383	-0.0436498	0.0128939	0.000710979
BMI	5612_16_HINT2_HINT2	Sex-combined	428		Weighted mode	0.137826	0.0696892	0.0486024
BMI	5613_75_LAT2_NTAL	Sex-combined	428		MR Egger	0.215528	0.0673972	0.00148774
BMI	5613_75_LAT2_NTAL	Sex-combined	428		Weighted median	0.157229	0.041831	0.000170813
BMI	5613_75_LAT2_NTAL	Sex-combined	428		IVW-MRE	0.122785	0.0243777	4.73454e-07
BMI	5613_75_LAT2_NTAL	Sex-combined	428		Weighted mode	0.209614	0.0744702	0.00510753
BMI	5614_44_CRH_CRH	Sex-combined	428	3	MR Egger	0.219525	0.0718647	0.00239431	0.0703062	0.10285	0.618268
BMI	5614_44_CRH_CRH	Sex-combined	428	3	Weighted median	0.182854	0.0453292	5.48547e-05	-0.0397617	0.0248934	0.110204
BMI	5614_44_CRH_CRH	Sex-combined	428	3	IVW-MRE	0.126077	0.0271526	3.42959e-06	-0.0370502	0.0245521	0.131288
BMI	5614_44_CRH_CRH	Sex-combined	428	3	Weighted mode	0.188106	0.0799217	0.0190434	-0.056996	0.0384987	0.276898
BMI	5615_62_FAM172A_F172A	Sex-combined	428		MR Egger	0.18851	0.0685777	0.00623459
BMI	5615_62_FAM172A_F172A	Sex-combined	428		Weighted median	0.117525	0.0482885	0.014941
BMI	5615_62_FAM172A_F172A	Sex-combined	428	2	IVW-MRE	0.0911919	0.0260047	0.000453626	-0.00861832	0.0588255	0.883521
BMI	5615_62_FAM172A_F172A	Sex-combined	428		Weighted mode	0.189351	0.0733579	0.0101784
BMI	5617_41_NPFF_NPFF	Sex-combined	428	10	MR Egger	0.268181	0.0735651	0.000299874	0.0185785	0.023957	0.460357
BMI	5617_41_NPFF_NPFF	Sex-combined	428	10	Weighted median	0.161501	0.0416477	0.000105415	0.00330402	0.00444379	0.457171
BMI	5617_41_NPFF_NPFF	Sex-combined	428	10	IVW-MRE	0.182227	0.0278006	5.57158e-11	0.00954881	0.0143122	0.504657
BMI	5617_41_NPFF_NPFF	Sex-combined	428	10	Weighted mode	0.113399	0.0846317	0.180987	0.00256858	0.00454811	0.586037
BMI	5618_50_FAM3B_FAM3B	Sex-combined	428	9	MR Egger	0.230127	0.0709042	0.0012645	-0.00653216	0.0183738	0.732676
BMI	5618_50_FAM3B_FAM3B	Sex-combined	428	9	Weighted median	0.110015	0.0433003	0.0110614	0.00146374	0.00724731	0.83994
BMI	5618_50_FAM3B_FAM3B	Sex-combined	428	9	IVW-MRE	0.132671	0.0268215	7.55759e-07	0.00745971	0.0126955	0.556808
BMI	5618_50_FAM3B_FAM3B	Sex-combined	428	9	Weighted mode	0.32344	0.0953516	0.000758281	0.0024373	0.00763593	0.757759
BMI	5620_13_PAM_AMD	Sex-combined	428	17	MR Egger	0.0371889	0.076552	0.627359	-0.0233189	0.00700994	0.00460143
BMI	5620_13_PAM_AMD	Sex-combined	428	17	Weighted median	0.0456191	0.0422835	0.280639	-0.0214464	0.00543776	8.01447e-05
BMI	5620_13_PAM_AMD	Sex-combined	428	17	IVW-MRE	0.040583	0.0281497	0.149391	-0.0169872	0.00527633	0.00128409
BMI	5620_13_PAM_AMD	Sex-combined	428	17	Weighted mode	0.0132047	0.0790775	0.867462	-0.0254755	0.0055296	0.000291465
BMI	5621_64_THSD1_THSD1	Sex-combined	428	17	MR Egger	0.0267071	0.0712282	0.707883	0.00360759	0.00743089	0.634347
BMI	5621_64_THSD1_THSD1	Sex-combined	428	17	Weighted median	0.0108819	0.0478513	0.820105	0.00170651	0.00538731	0.751422
BMI	5621_64_THSD1_THSD1	Sex-combined	428	17	IVW-MRE	-0.0235942	0.0268606	0.379729	0.000789005	0.00364677	0.828709
BMI	5621_64_THSD1_THSD1	Sex-combined	428	17	Weighted mode	0.059344	0.0739172	0.422511	-0.0036201	0.00411686	0.392234
BMI	5623_11_CD300LF_CLM1	Sex-combined	428		MR Egger	0.21556	0.0687226	0.0018273
BMI	5623_11_CD300LF_CLM1	Sex-combined	428		Weighted median	0.177181	0.0445259	6.91228e-05
BMI	5623_11_CD300LF_CLM1	Sex-combined	428		IVW-MRE	0.128771	0.0259654	7.07416e-07
BMI	5623_11_CD300LF_CLM1	Sex-combined	428		Weighted mode	0.235977	0.0722169	0.00117221
BMI	5626_20_CTRC_CTRC	Sex-combined	428	4	MR Egger	0.214159	0.0757177	0.0048992	0.000639661	0.198708	0.997724
BMI	5626_20_CTRC_CTRC	Sex-combined	428	4	Weighted median	0.109511	0.0478983	0.0222355	0.0111706	0.0199974	0.576432
BMI	5626_20_CTRC_CTRC	Sex-combined	428	4	IVW-MRE	0.0441966	0.0288013	0.124898	-0.0342863	0.0584856	0.557717
BMI	5626_20_CTRC_CTRC	Sex-combined	428	4	Weighted mode	0.122554	0.0772829	0.113528	0.0175464	0.0210199	0.465111
BMI	5627_53_GNRH1_GON1	Sex-combined	428	5	MR Egger	0.136767	0.0682357	0.0456669	0.0240789	0.0725571	0.761827
BMI	5627_53_GNRH1_GON1	Sex-combined	428	5	Weighted median	0.111841	0.0448962	0.012735	-0.000540381	0.0191182	0.977451
BMI	5627_53_GNRH1_GON1	Sex-combined	428	5	IVW-MRE	0.0758507	0.0250157	0.00242841	0.00405552	0.0139769	0.771695
BMI	5627_53_GNRH1_GON1	Sex-combined	428	5	Weighted mode	0.0862491	0.0686156	0.209444	-0.012326	0.0275184	0.6774
BMI	5628_21_SEMA3G_SEM3G	Sex-combined	428	20	MR Egger	0.138769	0.0732758	0.0589291	-0.0315157	0.0162105	0.0676752
BMI	5628_21_SEMA3G_SEM3G	Sex-combined	428	20	Weighted median	0.0784935	0.0488295	0.107944	-0.015818	0.00867641	0.0682877
BMI	5628_21_SEMA3G_SEM3G	Sex-combined	428	20	IVW-MRE	0.0278777	0.0277451	0.315004	-0.0153395	0.00907478	0.0909611
BMI	5628_21_SEMA3G_SEM3G	Sex-combined	428	20	Weighted mode	0.0792284	0.0818381	0.333536	-0.0294036	0.00776523	0.00124741
BMI	5629_58_KLRC1_NKG2A	Sex-combined	428		MR Egger	0.127239	0.0675451	0.0602789
BMI	5629_58_KLRC1_NKG2A	Sex-combined	428		Weighted median	0.120531	0.0444455	0.00669037
BMI	5629_58_KLRC1_NKG2A	Sex-combined	428		IVW-MRE	0.108113	0.0255025	2.24206e-05
BMI	5629_58_KLRC1_NKG2A	Sex-combined	428		Weighted mode	0.143124	0.0733149	0.0515701
BMI	5630_48_CD300A_CM35H	Sex-combined	428	18	MR Egger	0.189142	0.0881353	0.032434	-0.0125613	0.00756186	0.116151
BMI	5630_48_CD300A_CM35H	Sex-combined	428	18	Weighted median	0.141613	0.0427583	0.000926474	-0.00662204	0.00400574	0.0983028
BMI	5630_48_CD300A_CM35H	Sex-combined	428	18	IVW-MRE	0.0811169	0.0333471	0.0149948	-0.0118322	0.00508823	0.0200504
BMI	5630_48_CD300A_CM35H	Sex-combined	428	18	Weighted mode	0.22712	0.0869811	0.00934175	-0.00606086	0.00405372	0.153211
BMI	5631_83_MLN_MOTI	Sex-combined	428	34	MR Egger	0.090303	0.251946	0.720205	0.0241173	0.0110577	0.0366421
BMI	5631_83_MLN_MOTI	Sex-combined	428	34	Weighted median	0.105609	0.0461877	0.0222235	0.0235802	0.0075097	0.00168969
BMI	5631_83_MLN_MOTI	Sex-combined	428	34	IVW-MRE	0.244035	0.0950238	0.0102246	0.00775258	0.00723434	0.283883
BMI	5631_83_MLN_MOTI	Sex-combined	428	34	Weighted mode	0.121313	0.0809528	0.134725	0.0239521	0.00528723	7.31167e-05
BMI	5632_6_CRTAC1_CRAC1	Sex-combined	428	15	MR Egger	-0.0155301	0.0799502	0.846075	0.0116988	0.00542088	0.0502072
BMI	5632_6_CRTAC1_CRAC1	Sex-combined	428	15	Weighted median	0.0366035	0.0499613	0.46378	0.00868651	0.00394719	0.0277585
BMI	5632_6_CRTAC1_CRAC1	Sex-combined	428	15	IVW-MRE	-0.0377463	0.0302988	0.212836	0.00790057	0.00322961	0.0144333
BMI	5632_6_CRTAC1_CRAC1	Sex-combined	428	15	Weighted mode	0.0660119	0.0714229	0.355884	0.00820478	0.00356579	0.0372816
BMI	5634_39_POFUT1_OFUT1	Sex-combined	428	10	MR Egger	0.177878	0.073257	0.0155896	0.00125376	0.0107476	0.910009
BMI	5634_39_POFUT1_OFUT1	Sex-combined	428	10	Weighted median	0.0934702	0.0477224	0.0501569	-0.00136655	0.00548727	0.803329
BMI	5634_39_POFUT1_OFUT1	Sex-combined	428	10	IVW-MRE	0.110957	0.0277454	6.35844e-05	6.62545e-05	0.00765496	0.993094
BMI	5634_39_POFUT1_OFUT1	Sex-combined	428	10	Weighted mode	0.0983857	0.0750793	0.190757	-0.00152978	0.00538414	0.782742
BMI	5636_10_MFAP4_MFAP4	Sex-combined	428	19	MR Egger	-0.0837688	0.0731581	0.252837	-0.0117843	0.015818	0.466451
BMI	5636_10_MFAP4_MFAP4	Sex-combined	428	19	Weighted median	-0.0665612	0.0418736	0.111931	-0.00068557	0.00884707	0.938233
BMI	5636_10_MFAP4_MFAP4	Sex-combined	428	19	IVW-MRE	-0.0792944	0.0275405	0.0039869	-0.00550617	0.0104003	0.59651
BMI	5636_10_MFAP4_MFAP4	Sex-combined	428	19	Weighted mode	0.0138277	0.0848189	0.870575	-0.00675284	0.0090789	0.466599
BMI	5637_81_NTNG1_NTNG1	Sex-combined	214	16	MR Egger	0.0302637	0.0784082	0.699902	-0.00917232	0.00774744	0.256159
BMI	5637_81_NTNG1_NTNG1	Sex-combined	214	16	Weighted median	-0.0248468	0.0614124	0.685779	-0.00210445	0.00528287	0.69037
BMI	5637_81_NTNG1_NTNG1	Sex-combined	214	16	IVW-MRE	0.0164602	0.0329535	0.617428	-0.00808149	0.00503873	0.108742
BMI	5637_81_NTNG1_NTNG1	Sex-combined	214	16	Weighted mode	-0.00500698	0.0791725	0.949634	-0.00469394	0.00496025	0.358986
BMI	5638_23_COLGALT1_GT251	Sex-combined	428	10	MR Egger	0.186985	0.0701693	0.00799669	-0.00320199	0.0217028	0.886358
BMI	5638_23_COLGALT1_GT251	Sex-combined	428	10	Weighted median	0.150226	0.0423399	0.000388037	-0.00787168	0.00750707	0.294377
BMI	5638_23_COLGALT1_GT251	Sex-combined	428	10	IVW-MRE	0.11705	0.0268204	1.27582e-05	-0.0117723	0.0106633	0.269592
BMI	5638_23_COLGALT1_GT251	Sex-combined	428	10	Weighted mode	0.173556	0.071287	0.0153165	-0.00920863	0.00714683	0.22971
BMI	5639_49_NETO1_NETO1	Sex-combined	428	4	MR Egger	0.2511	0.0681216	0.000257156	-0.218346	0.154995	0.294268
BMI	5639_49_NETO1_NETO1	Sex-combined	428	4	Weighted median	0.167987	0.0424856	7.68666e-05	-0.0197064	0.0161944	0.223655
BMI	5639_49_NETO1_NETO1	Sex-combined	428	4	IVW-MRE	0.13351	0.0254478	1.55076e-07	-0.0305402	0.0541254	0.572585
BMI	5639_49_NETO1_NETO1	Sex-combined	428	4	Weighted mode	0.238315	0.0794396	0.00285825	-0.0223987	0.016265	0.262244
BMI	5643_2_LCN8_LCN8	Sex-combined	428	3	MR Egger	0.110589	0.0664043	0.0965696	0.0295956	0.15463	0.87961
BMI	5643_2_LCN8_LCN8	Sex-combined	428	3	Weighted median	0.10875	0.0433258	0.0120711	0.00458241	0.0287519	0.873371
BMI	5643_2_LCN8_LCN8	Sex-combined	428	3	IVW-MRE	0.107349	0.0241433	8.73397e-06	0.00676641	0.0222007	0.760531
BMI	5643_2_LCN8_LCN8	Sex-combined	428	3	Weighted mode	0.0265602	0.0883896	0.76395	0.000566902	0.0347867	0.988477
BMI	5644_60_RNASE4_RNAS4	Sex-combined	428	6	MR Egger	0.218252	0.0744876	0.0035714	0.0259861	0.0246745	0.351683
BMI	5644_60_RNASE4_RNAS4	Sex-combined	428	6	Weighted median	0.241	0.0513141	2.64582e-06	0.0131068	0.00565412	0.0204437
BMI	5644_60_RNASE4_RNAS4	Sex-combined	428	6	IVW-MRE	0.234347	0.0281531	8.50186e-17	0.0119118	0.0135263	0.378513
BMI	5644_60_RNASE4_RNAS4	Sex-combined	428	6	Weighted mode	0.259201	0.0894499	0.00395235	0.0129607	0.00552237	0.0658096
BMI	5646_20_RNASE6_RNAS6	Sex-combined	428	9	MR Egger	0.321942	0.0706228	6.73758e-06	0.0126877	0.00946721	0.222054
BMI	5646_20_RNASE6_RNAS6	Sex-combined	428	9	Weighted median	0.235835	0.0429195	3.91093e-08	-0.00649923	0.00414436	0.116832
BMI	5646_20_RNASE6_RNAS6	Sex-combined	428	9	IVW-MRE	0.22219	0.0267512	9.91473e-17	-0.0104021	0.00912462	0.254283
BMI	5646_20_RNASE6_RNAS6	Sex-combined	428	9	Weighted mode	0.328741	0.0836428	9.89502e-05	-0.00581917	0.00400868	0.184661
BMI	5648_28_CTRB2_CTRB2	Sex-combined	428	19	MR Egger	0.0431971	0.0686737	0.529673	-0.00787973	0.0122797	0.529634
BMI	5648_28_CTRB2_CTRB2	Sex-combined	428	19	Weighted median	-0.0295112	0.0408513	0.470046	-0.0074481	0.0057766	0.197274
BMI	5648_28_CTRB2_CTRB2	Sex-combined	428	19	IVW-MRE	-0.0555986	0.0254053	0.028636	-0.00797721	0.00902463	0.37673
BMI	5648_28_CTRB2_CTRB2	Sex-combined	428	19	Weighted mode	-0.0202439	0.0726782	0.780732	-0.00915634	0.00570855	0.126123
BMI	5649_83_PSG4_PSG4	Sex-combined	428	10	MR Egger	0.211446	0.0699696	0.00266285	-0.00943737	0.0314893	0.772044
BMI	5649_83_PSG4_PSG4	Sex-combined	428	10	Weighted median	0.161821	0.0423392	0.000132366	-0.0151708	0.0142496	0.287036
BMI	5649_83_PSG4_PSG4	Sex-combined	428	10	IVW-MRE	0.0857254	0.0265873	0.0012628	-0.0240121	0.0145873	0.0997452
BMI	5649_83_PSG4_PSG4	Sex-combined	428	10	Weighted mode	0.165488	0.0673987	0.0144722	-0.0116046	0.0203892	0.583174
BMI	5650_9_PDIA6_PDIA6	Sex-combined	428		MR Egger	0.160534	0.0696482	0.0216506
BMI	5650_9_PDIA6_PDIA6	Sex-combined	428		Weighted median	0.11843	0.0427584	0.00560979
BMI	5650_9_PDIA6_PDIA6	Sex-combined	428		IVW-MRE	0.0352376	0.0263195	0.180623
BMI	5650_9_PDIA6_PDIA6	Sex-combined	428		Weighted mode	0.152819	0.0698096	0.0291319
BMI	5651_50_PSG7_PSG7	Sex-combined	428		MR Egger	0.13307	0.0670612	0.047863
BMI	5651_50_PSG7_PSG7	Sex-combined	428		Weighted median	0.113022	0.0466633	0.0154318
BMI	5651_50_PSG7_PSG7	Sex-combined	428		IVW-MRE	0.105426	0.0253524	3.20419e-05
BMI	5651_50_PSG7_PSG7	Sex-combined	428		Weighted mode	0.103279	0.0749074	0.168691
BMI	5653_23_PRSS37_PRS37	Sex-combined	428		MR Egger	0.214359	0.0687139	0.00193403
BMI	5653_23_PRSS37_PRS37	Sex-combined	428		Weighted median	0.125647	0.0418686	0.00269119
BMI	5653_23_PRSS37_PRS37	Sex-combined	428		IVW-MRE	0.0914884	0.0260887	0.000453507
BMI	5653_23_PRSS37_PRS37	Sex-combined	428		Weighted mode	0.222581	0.0800233	0.00565126
BMI	5654_70_TMX3_TMX3	Sex-combined	428	20	MR Egger	0.221656	0.0722957	0.00230782	-0.00101016	0.00849794	0.906694
BMI	5654_70_TMX3_TMX3	Sex-combined	428	20	Weighted median	0.125838	0.0475944	0.00819406	-0.00252465	0.0055451	0.648897
BMI	5654_70_TMX3_TMX3	Sex-combined	428	20	IVW-MRE	0.0752054	0.0274555	0.00615931	-0.00785405	0.00582506	0.177555
BMI	5654_70_TMX3_TMX3	Sex-combined	428	20	Weighted mode	0.171351	0.0756392	0.02399	0.00113536	0.00506858	0.825148
BMI	5656_53_ENDOU_PP11	Sex-combined	428		MR Egger	0.0605855	0.0691655	0.381551
BMI	5656_53_ENDOU_PP11	Sex-combined	428		Weighted median	0.0573942	0.0464238	0.216343
BMI	5656_53_ENDOU_PP11	Sex-combined	428	2	IVW-MRE	0.0775403	0.0261157	0.00298672	-0.0411575	0.0343358	0.230654
BMI	5656_53_ENDOU_PP11	Sex-combined	428		Weighted mode	0.0858724	0.0770089	0.265436
BMI	5657_28_ST3GAL1_SIA4A	Sex-combined	428	7	MR Egger	-0.176062	0.0746367	0.0187791	-0.0110557	0.0161269	0.523486
BMI	5657_28_ST3GAL1_SIA4A	Sex-combined	428	7	Weighted median	-0.181581	0.0429522	2.36283e-05	-0.00195702	0.00720994	0.786057
BMI	5657_28_ST3GAL1_SIA4A	Sex-combined	428	7	IVW-MRE	-0.186647	0.0282193	3.73682e-11	0.0036199	0.00814503	0.656731
BMI	5657_28_ST3GAL1_SIA4A	Sex-combined	428	7	Weighted mode	-0.231013	0.11299	0.0415138	-0.00290664	0.0078449	0.723729
BMI	5658_64_F13B_coagulation_factor_XIII_B	Sex-combined	428	9	MR Egger	0.189432	0.0758068	0.0128343	0.0361892	0.0239708	0.17486
BMI	5658_64_F13B_coagulation_factor_XIII_B	Sex-combined	428	9	Weighted median	0.22446	0.0503898	8.41001e-06	0.0192185	0.00565265	0.000674097
BMI	5658_64_F13B_coagulation_factor_XIII_B	Sex-combined	428	9	IVW-MRE	0.191636	0.0286163	2.13106e-11	0.0129932	0.0162007	0.422545
BMI	5658_64_F13B_coagulation_factor_XIII_B	Sex-combined	428	9	Weighted mode	0.227612	0.0918533	0.0135981	0.0196757	0.0056253	0.00810624
BMI	5659_11_TRH_TRH	Sex-combined	428		MR Egger	0.157318	0.0662015	0.017926
BMI	5659_11_TRH_TRH	Sex-combined	428		Weighted median	0.142221	0.040173	0.000399819
BMI	5659_11_TRH_TRH	Sex-combined	428		IVW-MRE	0.126072	0.0250153	4.65989e-07
BMI	5659_11_TRH_TRH	Sex-combined	428		Weighted mode	0.162897	0.0739646	0.0281735
BMI	5660_51_SOD3_SOD3	Sex-combined	428	14	MR Egger	-0.176433	0.0726676	0.0155978	0.00842222	0.00704414	0.254932
BMI	5660_51_SOD3_SOD3	Sex-combined	428	14	Weighted median	-0.165611	0.0499189	0.000907956	0.00710848	0.00503996	0.158415
BMI	5660_51_SOD3_SOD3	Sex-combined	428	14	IVW-MRE	-0.137107	0.0272401	4.82179e-07	0.00396857	0.00524109	0.448928
BMI	5660_51_SOD3_SOD3	Sex-combined	428	14	Weighted mode	-0.124558	0.086585	0.151007	0.00584456	0.004876	0.252064
BMI	5661_15_IL18_IL_18	Sex-combined	428		MR Egger	0.23384	0.0699483	0.000901857
BMI	5661_15_IL18_IL_18	Sex-combined	428		Weighted median	0.21161	0.0398087	1.06265e-07
BMI	5661_15_IL18_IL_18	Sex-combined	428		IVW-MRE	0.198527	0.0259453	1.98221e-14
BMI	5661_15_IL18_IL_18	Sex-combined	428		Weighted mode	0.290744	0.0933492	0.00196613
BMI	5663_18_PF4V1_PF4V	Sex-combined	428	6	MR Egger	0.212846	0.0686209	0.00205157	-0.00458472	0.0119665	0.721115
BMI	5663_18_PF4V1_PF4V	Sex-combined	428	6	Weighted median	0.102785	0.0473955	0.0301087	-0.00683482	0.00539963	0.205587
BMI	5663_18_PF4V1_PF4V	Sex-combined	428	6	IVW-MRE	0.0932099	0.0257458	0.000294153	-0.0067753	0.00666348	0.309257
BMI	5663_18_PF4V1_PF4V	Sex-combined	428	6	Weighted mode	0.119334	0.0771354	0.122586	-0.00680384	0.00563007	0.280891
BMI	5664_57_DEFB106A_D106A	Sex-combined	428	3	MR Egger	0.236756	0.0675065	0.000501046	-0.0657771	0.0938741	0.610903
BMI	5664_57_DEFB106A_D106A	Sex-combined	428	3	Weighted median	0.169277	0.0415591	4.63807e-05	0.0225247	0.0174755	0.197421
BMI	5664_57_DEFB106A_D106A	Sex-combined	428	3	IVW-MRE	0.127215	0.0247346	2.70133e-07	0.0258518	0.0111888	0.0208597
BMI	5664_57_DEFB106A_D106A	Sex-combined	428	3	Weighted mode	0.255597	0.0784192	0.00120592	0.0209556	0.021126	0.425767
BMI	5667_3_SEMA3B_SEM3B	Sex-combined	428	4	MR Egger	0.244065	0.068861	0.000437221	-0.0423233	0.209447	0.858551
BMI	5667_3_SEMA3B_SEM3B	Sex-combined	428	4	Weighted median	0.200048	0.0469672	2.05066e-05	-0.0368094	0.0146771	0.0121436
BMI	5667_3_SEMA3B_SEM3B	Sex-combined	428	4	IVW-MRE	0.130968	0.0261371	5.41969e-07	-0.0688117	0.0490833	0.160934
BMI	5667_3_SEMA3B_SEM3B	Sex-combined	428	4	Weighted mode	0.223255	0.0746464	0.00294321	-0.0360902	0.0158443	0.107151
BMI	5669_26_SIRPB2_SIRB2	Sex-combined	428		MR Egger	0.214987	0.0697945	0.00220195
BMI	5669_26_SIRPB2_SIRB2	Sex-combined	428		Weighted median	0.150763	0.0447078	0.00074573
BMI	5669_26_SIRPB2_SIRB2	Sex-combined	428	2	IVW-MRE	0.147866	0.0263806	2.08119e-08	-0.00386481	0.0449103	0.931422
BMI	5669_26_SIRPB2_SIRB2	Sex-combined	428		Weighted mode	0.206857	0.0743415	0.0056329
BMI	5671_1_CTRB1_Chymotrypsin	Sex-combined	428	13	MR Egger	0.037797	0.0760444	0.619419	-0.016905	0.00810295	0.0610324
BMI	5671_1_CTRB1_Chymotrypsin	Sex-combined	428	13	Weighted median	-0.0609565	0.04901	0.213589	-0.0104592	0.00457211	0.0221599
BMI	5671_1_CTRB1_Chymotrypsin	Sex-combined	428	13	IVW-MRE	-0.0587515	0.0287001	0.0406495	-0.00881375	0.00603581	0.144223
BMI	5671_1_CTRB1_Chymotrypsin	Sex-combined	428	13	Weighted mode	-0.070546	0.0838719	0.400754	-0.0105549	0.00494585	0.0541577
BMI	5676_54_ASIP_ASIP	Sex-combined	428	12	MR Egger	0.123521	0.101428	0.223967	-0.0160811	0.00992731	0.136325
BMI	5676_54_ASIP_ASIP	Sex-combined	428	12	Weighted median	0.111034	0.0463063	0.0164936	-0.025214	0.00487606	2.32863e-07
BMI	5676_54_ASIP_ASIP	Sex-combined	428	12	IVW-MRE	0.055579	0.0383051	0.146792	-0.0249767	0.00791816	0.00160855
BMI	5676_54_ASIP_ASIP	Sex-combined	428	12	Weighted mode	0.12199	0.0688796	0.0772644	-0.0249661	0.00447816	0.000166393
BMI	5677_15_C2orf66_CB066	Sex-combined	428		MR Egger	0.16381	0.0657221	0.0130652
BMI	5677_15_C2orf66_CB066	Sex-combined	428		Weighted median	0.147108	0.0441659	0.000865968
BMI	5677_15_C2orf66_CB066	Sex-combined	428		IVW-MRE	0.128649	0.0252498	3.48619e-07
BMI	5677_15_C2orf66_CB066	Sex-combined	428		Weighted mode	0.114008	0.0672158	0.0905879
BMI	5679_16_DEFB103A_HBD_3	Sex-combined	428		MR Egger	0.213715	0.0675804	0.00167677
BMI	5679_16_DEFB103A_HBD_3	Sex-combined	428		Weighted median	0.170564	0.0428675	6.92426e-05
BMI	5679_16_DEFB103A_HBD_3	Sex-combined	428	2	IVW-MRE	0.124054	0.0255613	1.21486e-06	-0.0222311	0.0520715	0.669428
BMI	5679_16_DEFB103A_HBD_3	Sex-combined	428		Weighted mode	0.166518	0.0663381	0.0124371
BMI	5680_54_OBP2B_OBP2B	Sex-combined	428	8	MR Egger	-0.190965	0.0723352	0.00859509	-0.00989708	0.00776413	0.249546
BMI	5680_54_OBP2B_OBP2B	Sex-combined	428	8	Weighted median	-0.12497	0.0435849	0.00414029	0.00733729	0.00409552	0.0732069
BMI	5680_54_OBP2B_OBP2B	Sex-combined	428	8	IVW-MRE	-0.121072	0.0273862	9.82875e-06	0.00536976	0.0031513	0.0883846
BMI	5680_54_OBP2B_OBP2B	Sex-combined	428	8	Weighted mode	-0.308896	0.120982	0.0110193	0.00991225	0.00379334	0.034758
BMI	5682_13_VASN_VASN	Sex-combined	428	7	MR Egger	0.182552	0.072974	0.0127375	-0.0247213	0.16577	0.88728
BMI	5682_13_VASN_VASN	Sex-combined	428	7	Weighted median	0.197719	0.0461397	1.8255e-05	-7.66868e-05	0.025424	0.997593
BMI	5682_13_VASN_VASN	Sex-combined	428	7	IVW-MRE	0.119782	0.02767	1.49833e-05	0.0544395	0.0395297	0.168456
BMI	5682_13_VASN_VASN	Sex-combined	428	7	Weighted mode	0.242197	0.0715348	0.000775587	-0.0369882	0.0261401	0.206812
BMI	5687_5_PRKCSH_GLU2B	Sex-combined	428	6	MR Egger	0.0965897	0.0684999	0.159248	0.00872041	0.0269486	0.762457
BMI	5687_5_PRKCSH_GLU2B	Sex-combined	428	6	Weighted median	0.0684525	0.0461129	0.137689	0.016981	0.0156066	0.276565
BMI	5687_5_PRKCSH_GLU2B	Sex-combined	428	6	IVW-MRE	0.00321982	0.0259674	0.901319	0.00723282	0.0135753	0.594176
BMI	5687_5_PRKCSH_GLU2B	Sex-combined	428	6	Weighted mode	0.102708	0.0701659	0.143987	0.0203168	0.0188628	0.330643
BMI	5688_65_CBLN4_CBLN4	Sex-combined	428	8	MR Egger	0.0138238	0.075226	0.854286	0.0758429	0.0307302	0.0485876
BMI	5688_65_CBLN4_CBLN4	Sex-combined	428	8	Weighted median	-0.00259709	0.0480259	0.956874	0.018603	0.0106	0.0792606
BMI	5688_65_CBLN4_CBLN4	Sex-combined	428	8	IVW-MRE	-0.00939277	0.0283864	0.740728	0.010463	0.0129692	0.419806
BMI	5688_65_CBLN4_CBLN4	Sex-combined	428	8	Weighted mode	0.0227944	0.0745172	0.759834	0.033857	0.0133527	0.0389136
BMI	5689_1_DEFB112_DB112	Sex-combined	428	5	MR Egger	0.0581366	0.0699724	0.406524	0.0275701	0.0182359	0.227757
BMI	5689_1_DEFB112_DB112	Sex-combined	428	5	Weighted median	-0.0181684	0.0452995	0.688367	-0.00147252	0.00652834	0.821545
BMI	5689_1_DEFB112_DB112	Sex-combined	428	5	IVW-MRE	0.0257321	0.0265036	0.331603	-0.00581885	0.0183713	0.751443
BMI	5689_1_DEFB112_DB112	Sex-combined	428	5	Weighted mode	-0.0664944	0.0746519	0.373578	-0.00121212	0.00675454	0.866306
BMI	5690_49_TUFT1_TUFT1	Sex-combined	428	3	MR Egger	0.269852	0.0677373	7.97575e-05	0.508604	0.587646	0.545822
BMI	5690_49_TUFT1_TUFT1	Sex-combined	428	3	Weighted median	0.162504	0.0409836	7.33685e-05	0.0704044	0.0339795	0.0382683
BMI	5690_49_TUFT1_TUFT1	Sex-combined	428	3	IVW-MRE	0.101524	0.0254234	6.51519e-05	0.0605483	0.0408436	0.138223
BMI	5690_49_TUFT1_TUFT1	Sex-combined	428	3	Weighted mode	0.23271	0.0795993	0.00364509	0.0893941	0.0463171	0.193365
BMI	5691_2_CRISPLD2_CRLD2	Sex-combined	428	14	MR Egger	0.251518	0.0775484	0.00127423	0.00743316	0.0124522	0.561644
BMI	5691_2_CRISPLD2_CRLD2	Sex-combined	428	14	Weighted median	0.16892	0.0440845	0.00012725	-0.000130478	0.00646713	0.983903
BMI	5691_2_CRISPLD2_CRLD2	Sex-combined	428	14	IVW-MRE	0.147554	0.0293314	4.89041e-07	-0.00188292	0.00815992	0.817507
BMI	5691_2_CRISPLD2_CRLD2	Sex-combined	428	14	Weighted mode	0.240153	0.0852703	0.00508216	0.002902	0.00635171	0.655294
BMI	5698_60_TNXB_Tenascin_X	Sex-combined	428	16	MR Egger	-0.150301	0.0744349	0.0440892	0.00850152	0.00480984	0.0989192
BMI	5698_60_TNXB_Tenascin_X	Sex-combined	428	16	Weighted median	-0.153228	0.0465844	0.00100451	0.0076354	0.00388856	0.0495817
BMI	5698_60_TNXB_Tenascin_X	Sex-combined	428	16	IVW-MRE	-0.112568	0.0280722	6.07346e-05	0.00630427	0.0041562	0.129309
BMI	5698_60_TNXB_Tenascin_X	Sex-combined	428	16	Weighted mode	-0.137433	0.076172	0.0718965	0.00635231	0.00376841	0.112542
BMI	5701_81_CLEC3B_Tetranectin	Sex-combined	428	4	MR Egger	-0.0428664	0.0726874	0.55568	0.0302622	0.0185618	0.244598
BMI	5701_81_CLEC3B_Tetranectin	Sex-combined	428	4	Weighted median	0.0195448	0.0454708	0.667319	0.0359687	0.0106886	0.000765005
BMI	5701_81_CLEC3B_Tetranectin	Sex-combined	428	4	IVW-MRE	-0.0355371	0.0273672	0.194106	0.0363736	0.00617822	3.92336e-09
BMI	5701_81_CLEC3B_Tetranectin	Sex-combined	428	4	Weighted mode	-0.0107121	0.0731961	0.883716	0.0336152	0.0105072	0.0493602
BMI	5703_26_OLFM1_NOE1	Sex-combined	428	8	MR Egger	0.130988	0.0822456	0.111981	0.00718949	0.046182	0.881393
BMI	5703_26_OLFM1_NOE1	Sex-combined	428	8	Weighted median	0.125535	0.0471391	0.00774304	-0.00313896	0.0142254	0.825358
BMI	5703_26_OLFM1_NOE1	Sex-combined	428	8	IVW-MRE	0.110716	0.0310222	0.000358459	0.00872601	0.0178988	0.62589
BMI	5703_26_OLFM1_NOE1	Sex-combined	428	8	Weighted mode	0.158013	0.0810519	0.0518859	-0.0147082	0.0141059	0.331753
BMI	5704_74_GZMM_Granzyme_M	Sex-combined	428	4	MR Egger	0.165629	0.0719441	0.0218055	0.0615738	0.0365022	0.233682
BMI	5704_74_GZMM_Granzyme_M	Sex-combined	428	4	Weighted median	0.131348	0.0423867	0.00194305	-0.00834448	0.0323113	0.796212
BMI	5704_74_GZMM_Granzyme_M	Sex-combined	428	4	IVW-MRE	0.0788155	0.0272319	0.00380086	-0.0760702	0.0493603	0.123287
BMI	5704_74_GZMM_Granzyme_M	Sex-combined	428	4	Weighted mode	0.2375	0.0803109	0.00327618	0.00419664	0.028116	0.890817
BMI	5707_55_ELK3_ELK3	Sex-combined	428	4	MR Egger	0.14289	0.0697993	0.0412554	0.0294073	0.0445395	0.576963
BMI	5707_55_ELK3_ELK3	Sex-combined	428	4	Weighted median	0.0574054	0.0461938	0.213976	-0.0136431	0.0161011	0.396805
BMI	5707_55_ELK3_ELK3	Sex-combined	428	4	IVW-MRE	0.0511825	0.0263491	0.0520799	-0.00441031	0.0117399	0.707163
BMI	5707_55_ELK3_ELK3	Sex-combined	428	4	Weighted mode	0.0746372	0.0684682	0.276284	-0.0208795	0.0219196	0.411093
BMI	5708_1_LEAP2_LEAP2	Sex-combined	428	12	MR Egger	0.377357	0.0734334	4.22014e-07	-0.00688155	0.0253498	0.791556
BMI	5708_1_LEAP2_LEAP2	Sex-combined	428	12	Weighted median	0.24779	0.0469698	1.32386e-07	-0.00846795	0.00604663	0.161381
BMI	5708_1_LEAP2_LEAP2	Sex-combined	428	12	IVW-MRE	0.262086	0.0278036	4.24657e-21	-0.0208644	0.0172209	0.225674
BMI	5708_1_LEAP2_LEAP2	Sex-combined	428	12	Weighted mode	0.235028	0.0730635	0.00139509	-0.00762058	0.0055186	0.194722
BMI	5713_9_IFNL3_IFN_lambda_3	Sex-combined	428	3	MR Egger	0.147119	0.0684844	0.0322598	-0.000615911	0.553918	0.999292
BMI	5713_9_IFNL3_IFN_lambda_3	Sex-combined	428	3	Weighted median	0.0639638	0.0460831	0.165135	0.036478	0.0333627	0.274229
BMI	5713_9_IFNL3_IFN_lambda_3	Sex-combined	428	3	IVW-MRE	0.0821773	0.0257887	0.00143974	0.0201569	0.0469215	0.667495
BMI	5713_9_IFNL3_IFN_lambda_3	Sex-combined	428	3	Weighted mode	0.0522121	0.0748355	0.48575	0.0661446	0.0502927	0.318995
BMI	5714_88_IFNA6_IFNA6	Sex-combined	428		MR Egger	0.166452	0.068239	0.0151247
BMI	5714_88_IFNA6_IFNA6	Sex-combined	428		Weighted median	0.186338	0.0448225	3.22113e-05
BMI	5714_88_IFNA6_IFNA6	Sex-combined	428		IVW-MRE	0.138694	0.0252397	3.90553e-08
BMI	5714_88_IFNA6_IFNA6	Sex-combined	428		Weighted mode	0.191228	0.0664088	0.00418269
BMI	5715_4_ABHD14A_ABHEA	Sex-combined	428		MR Egger	0.219087	0.0688655	0.00157299
BMI	5715_4_ABHD14A_ABHEA	Sex-combined	428		Weighted median	0.171155	0.0408217	2.75607e-05
BMI	5715_4_ABHD14A_ABHEA	Sex-combined	428		IVW-MRE	0.140616	0.0260285	6.57515e-08
BMI	5715_4_ABHD14A_ABHEA	Sex-combined	428		Weighted mode	0.210358	0.0781892	0.00741727
BMI	5716_49_CSAG1_CSAG1	Sex-combined	428	6	MR Egger	0.178773	0.0669801	0.00789722	0.0321892	0.0119179	0.0540428
BMI	5716_49_CSAG1_CSAG1	Sex-combined	428	6	Weighted median	0.159219	0.0427642	0.000196729	0.0114687	0.00620757	0.0646704
BMI	5716_49_CSAG1_CSAG1	Sex-combined	428	6	IVW-MRE	0.091156	0.0248485	0.000244007	0.00953799	0.0091765	0.298622
BMI	5716_49_CSAG1_CSAG1	Sex-combined	428	6	Weighted mode	0.182866	0.0694036	0.00872454	0.0124834	0.00653868	0.11451
BMI	5717_2_CILP_CILP	Sex-combined	428		MR Egger	0.19262	0.068041	0.00486086
BMI	5717_2_CILP_CILP	Sex-combined	428		Weighted median	0.122358	0.0434493	0.00486074
BMI	5717_2_CILP_CILP	Sex-combined	428		IVW-MRE	0.106502	0.0257759	3.59866e-05
BMI	5717_2_CILP_CILP	Sex-combined	428		Weighted mode	0.162491	0.0758313	0.0326944
BMI	5719_66_FAM189A2_CI061	Sex-combined	428		MR Egger	0.19818	0.0695925	0.00461652
BMI	5719_66_FAM189A2_CI061	Sex-combined	428		Weighted median	0.157906	0.044383	0.00037395
BMI	5719_66_FAM189A2_CI061	Sex-combined	428	2	IVW-MRE	0.108831	0.0263352	3.58786e-05	0.0124466	0.0410283	0.761611
BMI	5719_66_FAM189A2_CI061	Sex-combined	428		Weighted mode	0.179198	0.071401	0.012451
BMI	5722_78_PRCP_Prolylcarboxypeptidase	Sex-combined	428	15	MR Egger	0.266578	0.0768256	0.000573712	-0.0161062	0.00738697	0.0482043
BMI	5722_78_PRCP_Prolylcarboxypeptidase	Sex-combined	428	15	Weighted median	0.274183	0.0463411	3.28632e-09	0.00535266	0.00587791	0.362485
BMI	5722_78_PRCP_Prolylcarboxypeptidase	Sex-combined	428	15	IVW-MRE	0.217864	0.0289665	5.42685e-14	0.00583761	0.00513668	0.255766
BMI	5722_78_PRCP_Prolylcarboxypeptidase	Sex-combined	428	15	Weighted mode	0.328419	0.0768475	2.37344e-05	0.00344696	0.00558447	0.546984
BMI	5723_4_INSL3_INSL3	Sex-combined	428	6	MR Egger	0.160282	0.0685846	0.0199019	-0.0515683	0.019399	0.0564907
BMI	5723_4_INSL3_INSL3	Sex-combined	428	6	Weighted median	0.122465	0.0408738	0.0027339	-0.0172657	0.0113248	0.127362
BMI	5723_4_INSL3_INSL3	Sex-combined	428	6	IVW-MRE	0.10024	0.0260217	0.000117082	-0.00350584	0.0123594	0.776673
BMI	5723_4_INSL3_INSL3	Sex-combined	428	6	Weighted mode	0.179769	0.0814169	0.0277745	-0.019217	0.0115232	0.156253
BMI	5724_58_SBSN_SBSN	Sex-combined	428		MR Egger	0.236328	0.0689421	0.000667397
BMI	5724_58_SBSN_SBSN	Sex-combined	428		Weighted median	0.166523	0.0462199	0.000314755
BMI	5724_58_SBSN_SBSN	Sex-combined	428	2	IVW-MRE	0.121747	0.0262395	3.48669e-06	-0.0989465	0.102297	0.333419
BMI	5724_58_SBSN_SBSN	Sex-combined	428		Weighted mode	0.196591	0.0757591	0.00978618
BMI	5726_49_SPAG11A_SG11A	Sex-combined	428	4	MR Egger	0.154536	0.0696323	0.0269908	0.0395425	0.0461506	0.481824
BMI	5726_49_SPAG11A_SG11A	Sex-combined	428	4	Weighted median	0.131121	0.040285	0.0011346	0.0108194	0.0158513	0.494889
BMI	5726_49_SPAG11A_SG11A	Sex-combined	428	4	IVW-MRE	0.111278	0.0263848	2.47023e-05	0.00426961	0.0122897	0.728281
BMI	5726_49_SPAG11A_SG11A	Sex-combined	428	4	Weighted mode	0.245139	0.0795013	0.00217884	0.0133247	0.0162126	0.471383
BMI	5727_35_B3GALTL_B3GLT	Sex-combined	428		MR Egger	0.128209	0.0674511	0.0580066
BMI	5727_35_B3GALTL_B3GLT	Sex-combined	428		Weighted median	0.0803306	0.0468879	0.0866673
BMI	5727_35_B3GALTL_B3GLT	Sex-combined	428	2	IVW-MRE	0.0720184	0.0252251	0.00430323	0.0053734	0.0113561	0.636091
BMI	5727_35_B3GALTL_B3GLT	Sex-combined	428		Weighted mode	0.0565466	0.0731658	0.440035
BMI	5728_60_FCRL1_FCRL1	Sex-combined	428	27	MR Egger	0.157836	0.0807414	0.051256	-0.00792652	0.0154077	0.611454
BMI	5728_60_FCRL1_FCRL1	Sex-combined	428	27	Weighted median	0.125127	0.0489833	0.0106345	0.00288584	0.00541234	0.593897
BMI	5728_60_FCRL1_FCRL1	Sex-combined	428	27	IVW-MRE	0.0901283	0.0305076	0.00313389	0.000730341	0.00899141	0.935262
BMI	5728_60_FCRL1_FCRL1	Sex-combined	428	27	Weighted mode	0.157544	0.077391	0.042399	0.00364771	0.00544345	0.508696
BMI	5730_60_CXCL14_BRAK	Sex-combined	428		MR Egger	0.219324	0.0678341	0.00131911
BMI	5730_60_CXCL14_BRAK	Sex-combined	428		Weighted median	0.147403	0.0395346	0.00019266
BMI	5730_60_CXCL14_BRAK	Sex-combined	428		IVW-MRE	0.119838	0.0256537	2.99213e-06
BMI	5730_60_CXCL14_BRAK	Sex-combined	428		Weighted mode	0.180872	0.0769928	0.0192685
BMI	5731_1_SPINK6_ISK6	Sex-combined	428	12	MR Egger	0.245739	0.0661937	0.000232545	0.00855378	0.0073954	0.274305
BMI	5731_1_SPINK6_ISK6	Sex-combined	428	12	Weighted median	0.180035	0.0454476	7.45196e-05	0.000679372	0.00474985	0.886266
BMI	5731_1_SPINK6_ISK6	Sex-combined	428	12	IVW-MRE	0.133038	0.0250951	1.14939e-07	-0.00230734	0.0047682	0.628455
BMI	5731_1_SPINK6_ISK6	Sex-combined	428	12	Weighted mode	0.160381	0.0756048	0.0344717	0.00239454	0.00464343	0.616281
BMI	5734_13_PVRL4_nectin_4	Sex-combined	428		MR Egger	0.168033	0.0716486	0.0194732
BMI	5734_13_PVRL4_nectin_4	Sex-combined	428		Weighted median	0.067218	0.0413261	0.103838
BMI	5734_13_PVRL4_nectin_4	Sex-combined	428		IVW-MRE	0.0933536	0.0271124	0.000574855
BMI	5734_13_PVRL4_nectin_4	Sex-combined	428		Weighted mode	0.0366887	0.0884617	0.67854
BMI	5735_54_C1GALT1C1_C1GLC	Sex-combined	428	7	MR Egger	0.106002	0.0704875	0.133362	0.0119162	0.013596	0.420893
BMI	5735_54_C1GALT1C1_C1GLC	Sex-combined	428	7	Weighted median	0.0210867	0.0431264	0.624877	0.0110715	0.00520362	0.033365
BMI	5735_54_C1GALT1C1_C1GLC	Sex-combined	428	7	IVW-MRE	-0.0190634	0.0265547	0.472825	0.00958353	0.00824597	0.245151
BMI	5735_54_C1GALT1C1_C1GLC	Sex-combined	428	7	Weighted mode	0.132877	0.0865287	0.125368	0.0114279	0.00507969	0.0654659
BMI	5736_1_TREML2_TRML2	Sex-combined	428	14	MR Egger	0.109762	0.0805076	0.173483	-0.0223904	0.0125183	0.0989299
BMI	5736_1_TREML2_TRML2	Sex-combined	428	14	Weighted median	0.116395	0.0516842	0.0243195	-0.0209103	0.0045228	3.77662e-06
BMI	5736_1_TREML2_TRML2	Sex-combined	428	14	IVW-MRE	0.0694297	0.0303899	0.0223346	-0.0211708	0.00831667	0.0109093
BMI	5736_1_TREML2_TRML2	Sex-combined	428	14	Weighted mode	0.120931	0.0757967	0.11135	-0.0222713	0.00457685	0.000308182
BMI	5737_61_SEMA4D_SEM4D	Sex-combined	428	11	MR Egger	0.15887	0.0827764	0.0556176	-0.00999589	0.00864306	0.277242
BMI	5737_61_SEMA4D_SEM4D	Sex-combined	428	11	Weighted median	0.100542	0.0469406	0.032201	-0.0127405	0.00489408	0.00923472
BMI	5737_61_SEMA4D_SEM4D	Sex-combined	428	11	IVW-MRE	0.0558965	0.03139	0.07496	-0.00710416	0.00654468	0.277706
BMI	5737_61_SEMA4D_SEM4D	Sex-combined	428	11	Weighted mode	0.141207	0.0687845	0.0406926	-0.00948078	0.00448631	0.0607071
BMI	5739_75_KRTDAP_KTDAP	Sex-combined	428	9	MR Egger	0.152718	0.0677268	0.0246461	0.0670533	0.0470706	0.197313
BMI	5739_75_KRTDAP_KTDAP	Sex-combined	428	9	Weighted median	0.11018	0.0399488	0.00581505	0.0210312	0.0114612	0.0665077
BMI	5739_75_KRTDAP_KTDAP	Sex-combined	428	9	IVW-MRE	0.0518152	0.0252474	0.0401404	0.0169225	0.0114077	0.137961
BMI	5739_75_KRTDAP_KTDAP	Sex-combined	428	9	Weighted mode	0.180352	0.0762392	0.0184464	0.032249	0.0118865	0.0265313
BMI	5740_17_ROBO1_ROBO1	Sex-combined	428	12	MR Egger	0.119733	0.0782684	0.126815	0.0236103	0.0283988	0.425163
BMI	5740_17_ROBO1_ROBO1	Sex-combined	428	12	Weighted median	0.0235082	0.0495522	0.635206	-0.00233989	0.00884506	0.791362
BMI	5740_17_ROBO1_ROBO1	Sex-combined	428	12	IVW-MRE	0.0372052	0.0294295	0.206153	-0.0123395	0.0152198	0.41751
BMI	5740_17_ROBO1_ROBO1	Sex-combined	428	12	Weighted mode	0.0100486	0.0895079	0.910667	0.0143061	0.00875	0.130317
BMI	5742_14_ACP6_PPA6	Sex-combined	428	20	MR Egger	-0.0511523	0.0636027	0.421702	-0.00655065	0.00517583	0.221786
BMI	5742_14_ACP6_PPA6	Sex-combined	428	20	Weighted median	-0.0138118	0.0382604	0.718103	-0.00432649	0.00410711	0.292152
BMI	5742_14_ACP6_PPA6	Sex-combined	428	20	IVW-MRE	0.020492	0.0237244	0.387725	-0.0033666	0.00392011	0.39045
BMI	5742_14_ACP6_PPA6	Sex-combined	428	20	Weighted mode	-0.0793309	0.0721994	0.272485	-0.00235219	0.00420538	0.582471
BMI	5743_82_CARTPT_CART	Sex-combined	428		MR Egger	0.202101	0.0672861	0.00282523
BMI	5743_82_CARTPT_CART	Sex-combined	428		Weighted median	0.194331	0.0433431	7.34064e-06
BMI	5743_82_CARTPT_CART	Sex-combined	428		IVW-MRE	0.124008	0.025348	9.97029e-07
BMI	5743_82_CARTPT_CART	Sex-combined	428		Weighted mode	0.24135	0.0712294	0.000768392
BMI	5744_12_MENT_CA056	Sex-combined	428	14	MR Egger	-0.557309	0.263072	0.0347137	-0.0536507	0.0120854	0.000807823
BMI	5744_12_MENT_CA056	Sex-combined	428	14	Weighted median	-0.138346	0.0542656	0.0107904	-0.0515113	0.00637942	6.76913e-16
BMI	5744_12_MENT_CA056	Sex-combined	428	14	IVW-MRE	-0.293315	0.0993125	0.00314233	-0.0350929	0.0082921	2.31531e-05
BMI	5744_12_MENT_CA056	Sex-combined	428	14	Weighted mode	-0.142433	0.0832652	0.0878825	-0.0530989	0.00606192	8.17399e-07
BMI	5745_64_PI15_PI15	Sex-combined	428	4	MR Egger	0.196335	0.071156	0.0060438	-0.0640633	0.0396866	0.24783
BMI	5745_64_PI15_PI15	Sex-combined	428	4	Weighted median	0.159083	0.041162	0.000111177	-0.0108757	0.00926194	0.240303
BMI	5745_64_PI15_PI15	Sex-combined	428	4	IVW-MRE	0.140219	0.0268533	1.77313e-07	-0.00727416	0.0162929	0.655263
BMI	5745_64_PI15_PI15	Sex-combined	428	4	Weighted mode	0.276601	0.0830827	0.000946423	-0.0178002	0.00941655	0.155106
BMI	5748_20_ASAH1_Acid_ceramidase	Sex-combined	428	5	MR Egger	0.137068	0.0685021	0.0460346	-0.0147562	0.0468479	0.773413
BMI	5748_20_ASAH1_Acid_ceramidase	Sex-combined	428	5	Weighted median	0.0813125	0.0468097	0.082372	-0.0016626	0.0164862	0.919671
BMI	5748_20_ASAH1_Acid_ceramidase	Sex-combined	428	5	IVW-MRE	0.0536714	0.0259957	0.0389584	0.00372516	0.0144545	0.796626
BMI	5748_20_ASAH1_Acid_ceramidase	Sex-combined	428	5	Weighted mode	0.0774972	0.0704585	0.271996	-0.0101611	0.0226032	0.676325
BMI	5749_53_CLPS_COL	Sex-combined	428	12	MR Egger	0.00415131	0.0746414	0.955673	0.0131563	0.0179848	0.48125
BMI	5749_53_CLPS_COL	Sex-combined	428	12	Weighted median	-0.052024	0.0445857	0.243278	-0.0040604	0.00548844	0.459416
BMI	5749_53_CLPS_COL	Sex-combined	428	12	IVW-MRE	-0.0427086	0.0281422	0.129115	-0.000654812	0.00826544	0.936855
BMI	5749_53_CLPS_COL	Sex-combined	428	12	Weighted mode	-0.0909291	0.0773847	0.240639	-0.0039541	0.00502812	0.448245
BMI	5751_14_LETMD1_HCCR_1	Sex-combined	428		MR Egger	0.177019	0.0690661	0.0107186
BMI	5751_14_LETMD1_HCCR_1	Sex-combined	428		Weighted median	0.114984	0.0467704	0.013953
BMI	5751_14_LETMD1_HCCR_1	Sex-combined	428		IVW-MRE	0.10266	0.0260465	8.1e-05
BMI	5751_14_LETMD1_HCCR_1	Sex-combined	428		Weighted mode	0.128507	0.0784446	0.102119
BMI	5752_63_SUSD3_SUSD3	Sex-combined	428		MR Egger	0.194031	0.0672773	0.00412499
BMI	5752_63_SUSD3_SUSD3	Sex-combined	428		Weighted median	0.146054	0.0445761	0.00105102
BMI	5752_63_SUSD3_SUSD3	Sex-combined	428	2	IVW-MRE	0.096085	0.0252822	0.000144403	-0.0554043	0.0290958	0.056884
BMI	5752_63_SUSD3_SUSD3	Sex-combined	428		Weighted mode	0.157807	0.0693243	0.0233188
BMI	5753_21_FAM19A1_F19A1	Sex-combined	428	3	MR Egger	0.124875	0.0671919	0.0637905	-0.0259425	0.0338693	0.583881
BMI	5753_21_FAM19A1_F19A1	Sex-combined	428	3	Weighted median	0.0855008	0.0425243	0.0443643	-0.029938	0.0128232	0.0195602
BMI	5753_21_FAM19A1_F19A1	Sex-combined	428	3	IVW-MRE	0.0808614	0.0244996	0.000965051	-0.0249765	0.01022	0.01453
BMI	5753_21_FAM19A1_F19A1	Sex-combined	428	3	Weighted mode	0.118535	0.0857395	0.16754	-0.0315077	0.0147523	0.166217
BMI	5754_76_INSL6_INSL6	Sex-combined	428		MR Egger	0.205601	0.0697848	0.00339336
BMI	5754_76_INSL6_INSL6	Sex-combined	428		Weighted median	0.124116	0.041493	0.00277824
BMI	5754_76_INSL6_INSL6	Sex-combined	428		IVW-MRE	0.137965	0.0264483	1.82435e-07
BMI	5754_76_INSL6_INSL6	Sex-combined	428		Weighted mode	0.148197	0.0761819	0.052394
BMI	5755_29_GIP_GIP	Sex-combined	428		MR Egger	0.20253	0.0671695	0.00272166
BMI	5755_29_GIP_GIP	Sex-combined	428		Weighted median	0.143618	0.0467459	0.00212408
BMI	5755_29_GIP_GIP	Sex-combined	428	2	IVW-MRE	0.0881465	0.0251071	0.00044672	-0.00651404	0.0841783	0.938318
BMI	5755_29_GIP_GIP	Sex-combined	428		Weighted mode	0.143012	0.0646725	0.0275421
BMI	5756_66_PAPPA2_PAPP2	Sex-combined	428		MR Egger	0.235847	0.0674359	0.000519302
BMI	5756_66_PAPPA2_PAPP2	Sex-combined	428		Weighted median	0.165569	0.0413886	6.32471e-05
BMI	5756_66_PAPPA2_PAPP2	Sex-combined	428	2	IVW-MRE	0.145332	0.025365	1.00649e-08	-0.0374175	0.0259111	0.148718
BMI	5756_66_PAPPA2_PAPP2	Sex-combined	428		Weighted mode	0.215145	0.0764204	0.00509909
BMI	5757_45_GNAS_GNAS3	Sex-combined	428		MR Egger	0.243	0.0697804	0.000548412
BMI	5757_45_GNAS_GNAS3	Sex-combined	428		Weighted median	0.211582	0.0426195	6.88983e-07
BMI	5757_45_GNAS_GNAS3	Sex-combined	428		IVW-MRE	0.140449	0.0264454	1.09091e-07
BMI	5757_45_GNAS_GNAS3	Sex-combined	428		Weighted mode	0.242635	0.0702676	0.000609708
BMI	5758_49_KLK9_kallikrein_9	Sex-combined	428	4	MR Egger	0.213831	0.0684265	0.00189985	-0.244996	0.245204	0.422976
BMI	5758_49_KLK9_kallikrein_9	Sex-combined	428	4	Weighted median	0.132032	0.0454795	0.00369473	-0.0370215	0.0177111	0.0365912
BMI	5758_49_KLK9_kallikrein_9	Sex-combined	428	4	IVW-MRE	0.110714	0.0258794	1.88506e-05	-0.0542489	0.0440433	0.218054
BMI	5758_49_KLK9_kallikrein_9	Sex-combined	428	4	Weighted mode	0.122009	0.076944	0.113552	-0.0347004	0.0188656	0.163145
BMI	5762_35_SPAG11B_Sperm_associated_antigen_11	Sex-combined	428	4	MR Egger	0.100016	0.0672567	0.137735	0.0969811	0.0246513	0.0589551
BMI	5762_35_SPAG11B_Sperm_associated_antigen_11	Sex-combined	428	4	Weighted median	0.101212	0.0416706	0.0151462	-0.00330797	0.0113695	0.771088
BMI	5762_35_SPAG11B_Sperm_associated_antigen_11	Sex-combined	428	4	IVW-MRE	0.110011	0.0252255	1.29404e-05	-0.0185855	0.0318192	0.559154
BMI	5762_35_SPAG11B_Sperm_associated_antigen_11	Sex-combined	428	4	Weighted mode	0.121265	0.068628	0.0779445	-0.00309374	0.0117138	0.808798
BMI	5763_67_DEFB104A_HBD_4	Sex-combined	428	3	MR Egger	0.164534	0.0678624	0.0157434	-0.118519	0.256533	0.724476
BMI	5763_67_DEFB104A_HBD_4	Sex-combined	428	3	Weighted median	0.119907	0.0480826	0.0126393	-0.0204709	0.0266609	0.442591
BMI	5763_67_DEFB104A_HBD_4	Sex-combined	428	3	IVW-MRE	0.0921973	0.0255028	0.000300129	0.0420226	0.0724084	0.561675
BMI	5763_67_DEFB104A_HBD_4	Sex-combined	428	3	Weighted mode	0.0924391	0.0872561	0.290016	-0.0260026	0.0260465	0.423299
BMI	5764_4_GALNT2_GALT2	Sex-combined	428		MR Egger	0.209999	0.0675617	0.00200812
BMI	5764_4_GALNT2_GALT2	Sex-combined	428		Weighted median	0.14971	0.0450599	0.000892266
BMI	5764_4_GALNT2_GALT2	Sex-combined	428	2	IVW-MRE	0.108399	0.0252667	1.78518e-05	-0.02084	0.051255	0.684305
BMI	5764_4_GALNT2_GALT2	Sex-combined	428		Weighted mode	0.153716	0.0716719	0.0325387
BMI	5765_53_DEFB121_DB121	Sex-combined	428		MR Egger	0.228089	0.0698865	0.00118829
BMI	5765_53_DEFB121_DB121	Sex-combined	428		Weighted median	0.0799108	0.0447688	0.074267
BMI	5765_53_DEFB121_DB121	Sex-combined	428	2	IVW-MRE	0.0794739	0.0266197	0.00283088	0.0760077	0.0189989	6.31714e-05
BMI	5765_53_DEFB121_DB121	Sex-combined	428		Weighted mode	0.077514	0.0724469	0.28525
BMI	5792_8_AFP_AFP	Sex-combined	428		MR Egger	0.0842222	0.0693261	0.225088
BMI	5792_8_AFP_AFP	Sex-combined	428		Weighted median	0.046909	0.0469942	0.318189
BMI	5792_8_AFP_AFP	Sex-combined	428	2	IVW-MRE	0.0411669	0.0260238	0.113674	-0.0174761	0.0138692	0.207646
BMI	5792_8_AFP_AFP	Sex-combined	428		Weighted mode	0.0434401	0.0741024	0.558039
BMI	5798_3_BID_BID	Sex-combined	428	3	MR Egger	0.108426	0.068173	0.112473	0.0177269	0.0290378	0.651078
BMI	5798_3_BID_BID	Sex-combined	428	3	Weighted median	0.0161141	0.047049	0.731977	0.036355	0.0188922	0.0543124
BMI	5798_3_BID_BID	Sex-combined	428	3	IVW-MRE	0.0543196	0.0257082	0.0346067	0.0318179	0.00895825	0.000382607
BMI	5798_3_BID_BID	Sex-combined	428	3	Weighted mode	0.0467882	0.0725112	0.519109	0.042903	0.024109	0.217114
BMI	5801_72_NGF_b_NGF	Sex-combined	428		MR Egger	0.13135	0.0673957	0.0519582
BMI	5801_72_NGF_b_NGF	Sex-combined	428		Weighted median	0.123935	0.0412775	0.00267792
BMI	5801_72_NGF_b_NGF	Sex-combined	428		IVW-MRE	0.0901548	0.0255535	0.000418578
BMI	5801_72_NGF_b_NGF	Sex-combined	428		Weighted mode	0.170834	0.069538	0.0144189
BMI	5803_24_C3_C3d	Sex-combined	428		MR Egger	0.225383	0.0714061	0.00171097
BMI	5803_24_C3_C3d	Sex-combined	428		Weighted median	0.229977	0.0437658	1.48252e-07
BMI	5803_24_C3_C3d	Sex-combined	428	2	IVW-MRE	0.21768	0.0269897	7.30503e-16	-0.0112246	0.0359365	0.754779
BMI	5803_24_C3_C3d	Sex-combined	428		Weighted mode	0.33961	0.0893842	0.000166082
BMI	5807_77_CD70_CD70	Sex-combined	428	3	MR Egger	0.227292	0.0704801	0.00135715	-0.0398244	0.047315	0.55459
BMI	5807_77_CD70_CD70	Sex-combined	428	3	Weighted median	0.154685	0.0435844	0.000386573	-0.0335111	0.0155815	0.0314997
BMI	5807_77_CD70_CD70	Sex-combined	428	3	IVW-MRE	0.106106	0.0267239	7.1733e-05	-0.0295448	0.0119085	0.0131021
BMI	5807_77_CD70_CD70	Sex-combined	428	3	Weighted mode	0.213917	0.0760517	0.00513806	-0.0363255	0.016242	0.154797
BMI	5810_25_TDGF1_Cripto	Sex-combined	428	22	MR Egger	0.083865	0.065923	0.204008	0.0094779	0.00668664	0.171746
BMI	5810_25_TDGF1_Cripto	Sex-combined	428	22	Weighted median	0.0190036	0.0360542	0.598136	0.00307329	0.00278624	0.270016
BMI	5810_25_TDGF1_Cripto	Sex-combined	428	22	IVW-MRE	0.0369148	0.024908	0.138327	0.00426445	0.00458551	0.352379
BMI	5810_25_TDGF1_Cripto	Sex-combined	428	22	Weighted mode	0.0192496	0.0536249	0.719796	0.00327525	0.00280367	0.255817
BMI	5813_58_EPO_Epo	Sex-combined	428	11	MR Egger	0.182133	0.0731765	0.0131928	-0.0127913	0.0350457	0.723549
BMI	5813_58_EPO_Epo	Sex-combined	428	11	Weighted median	0.169765	0.0460515	0.000227429	-0.0104297	0.00870681	0.230966
BMI	5813_58_EPO_Epo	Sex-combined	428	11	IVW-MRE	0.137142	0.0276089	6.78873e-07	-0.012162	0.0168809	0.471242
BMI	5813_58_EPO_Epo	Sex-combined	428	11	Weighted mode	0.21196	0.0788993	0.00750297	-0.0121728	0.00850864	0.183028
BMI	5822_22_GDNF_GDNF	Sex-combined	428	3	MR Egger	0.247267	0.0714585	0.000594022	0.0334606	0.0476988	0.61056
BMI	5822_22_GDNF_GDNF	Sex-combined	428	3	Weighted median	0.177961	0.0450977	7.94295e-05	0.0482362	0.0279621	0.0845175
BMI	5822_22_GDNF_GDNF	Sex-combined	428	3	IVW-MRE	0.129451	0.0271128	1.80114e-06	0.0407348	0.0140911	0.00384236
BMI	5822_22_GDNF_GDNF	Sex-combined	428	3	Weighted mode	0.217754	0.0729558	0.0030013	0.0535089	0.0319147	0.23561
BMI	5825_49_IFNGR1_IFN_g_R1	Sex-combined	428	5	MR Egger	0.0391099	0.0675262	0.562773	-0.0168774	0.0268815	0.574647
BMI	5825_49_IFNGR1_IFN_g_R1	Sex-combined	428	5	Weighted median	0.0561225	0.044509	0.207336	-6.39182e-05	0.0141108	0.996386
BMI	5825_49_IFNGR1_IFN_g_R1	Sex-combined	428	5	IVW-MRE	0.0313478	0.0248923	0.207908	-0.00505554	0.0125221	0.68641
BMI	5825_49_IFNGR1_IFN_g_R1	Sex-combined	428	5	Weighted mode	0.0943525	0.0732505	0.198416	0.00716087	0.0153229	0.664585
BMI	5834_18_IL9_IL_9	Sex-combined	428	3	MR Egger	0.113368	0.0669014	0.0908916	-0.117106	0.112844	0.488201
BMI	5834_18_IL9_IL_9	Sex-combined	428	3	Weighted median	0.0904416	0.0460501	0.0495321	-0.0869288	0.022765	0.00013425
BMI	5834_18_IL9_IL_9	Sex-combined	428	3	IVW-MRE	0.0742487	0.0250394	0.00302411	-0.0825208	0.0155149	1.04448e-07
BMI	5834_18_IL9_IL_9	Sex-combined	428	3	Weighted mode	0.10675	0.0645534	0.0989286	-0.0949108	0.0270258	0.0723883
BMI	5837_49_LIFR_LIF_sR	Sex-combined	428	15	MR Egger	0.0389647	0.075952	0.608205	-0.00833542	0.0111254	0.467065
BMI	5837_49_LIFR_LIF_sR	Sex-combined	428	15	Weighted median	0.000971529	0.0501858	0.984555	-0.011074	0.00505407	0.0284448
BMI	5837_49_LIFR_LIF_sR	Sex-combined	428	15	IVW-MRE	-0.0179304	0.0287033	0.53218	-0.0076401	0.00629702	0.225019
BMI	5837_49_LIFR_LIF_sR	Sex-combined	428	15	Weighted mode	0.0326165	0.082099	0.691358	-0.00839765	0.0055179	0.150299
BMI	5843_60_EHMT2_NG36	Sex-combined	428	17	MR Egger	-0.328815	0.0913359	0.000355581	0.0113404	0.0343069	0.74555
BMI	5843_60_EHMT2_NG36	Sex-combined	428	17	Weighted median	-0.320197	0.0530597	1.59305e-09	0.00473815	0.00785723	0.546488
BMI	5843_60_EHMT2_NG36	Sex-combined	428	17	IVW-MRE	-0.347479	0.0344915	7.17415e-24	0.0142614	0.015157	0.346749
BMI	5843_60_EHMT2_NG36	Sex-combined	428	17	Weighted mode	-0.303832	0.0840282	0.000335143	5.88477e-05	0.00758796	0.993908
BMI	5852_6_S100A12_S100A12	Sex-combined	428	6	MR Egger	0.278277	0.0722392	0.000135085	0.0154473	0.0157112	0.381172
BMI	5852_6_S100A12_S100A12	Sex-combined	428	6	Weighted median	0.244311	0.0432443	1.60864e-08	-0.0136977	0.00929922	0.140751
BMI	5852_6_S100A12_S100A12	Sex-combined	428	6	IVW-MRE	0.197124	0.0272861	5.03588e-13	-0.0232033	0.0152267	0.127546
BMI	5852_6_S100A12_S100A12	Sex-combined	428	6	Weighted mode	0.296996	0.0799544	0.000230576	-0.0125871	0.00956794	0.245415
BMI	5854_60_MAPT_tau	Sex-combined	428		MR Egger	0.216022	0.0693779	0.00197218
BMI	5854_60_MAPT_tau	Sex-combined	428		Weighted median	0.150512	0.0423228	0.000376124
BMI	5854_60_MAPT_tau	Sex-combined	428		IVW-MRE	0.0902931	0.026199	0.000568043
BMI	5854_60_MAPT_tau	Sex-combined	428		Weighted mode	0.198942	0.072633	0.00642052
BMI	5858_6_YWHAZ_14_3_3_protein_zeta_delta	Sex-combined	428		MR Egger	0.0463808	0.0685012	0.498723
BMI	5858_6_YWHAZ_14_3_3_protein_zeta_delta	Sex-combined	428		Weighted median	0.0249237	0.0480954	0.604309
BMI	5858_6_YWHAZ_14_3_3_protein_zeta_delta	Sex-combined	428		IVW-MRE	0.00371183	0.0255778	0.884617
BMI	5858_6_YWHAZ_14_3_3_protein_zeta_delta	Sex-combined	428		Weighted mode	0.0239098	0.0728015	0.742752
BMI	5861_78_HAAO_3HAO	Sex-combined	428	14	MR Egger	0.0575685	0.0774363	0.457631	0.0081179	0.00866706	0.367413
BMI	5861_78_HAAO_3HAO	Sex-combined	428	14	Weighted median	0.0189642	0.0427066	0.657	-6.49986e-05	0.00433994	0.988051
BMI	5861_78_HAAO_3HAO	Sex-combined	428	14	IVW-MRE	0.00725191	0.0279858	0.795537	-0.000252611	0.0061038	0.966988
BMI	5861_78_HAAO_3HAO	Sex-combined	428	14	Weighted mode	0.0730874	0.085329	0.392182	-0.000847109	0.00405889	0.837913
BMI	5864_10_ALDOA_aldolase_A	Sex-combined	428		MR Egger	0.119602	0.0696921	0.0868629
BMI	5864_10_ALDOA_aldolase_A	Sex-combined	428		Weighted median	0.0952864	0.0457965	0.0374661
BMI	5864_10_ALDOA_aldolase_A	Sex-combined	428		IVW-MRE	0.0224757	0.0263418	0.39353
BMI	5864_10_ALDOA_aldolase_A	Sex-combined	428		Weighted mode	0.109332	0.0746484	0.143758
BMI	5867_60_ARG1_ARGI1	Sex-combined	428	6	MR Egger	0.113997	0.0803822	0.156867	-0.0375106	0.114418	0.759476
BMI	5867_60_ARG1_ARGI1	Sex-combined	428	6	Weighted median	0.0653223	0.0395859	0.0989146	-0.0158812	0.0128397	0.216129
BMI	5867_60_ARG1_ARGI1	Sex-combined	428	6	IVW-MRE	0.064077	0.0303522	0.0347623	-0.047607	0.031214	0.127214
BMI	5867_60_ARG1_ARGI1	Sex-combined	428	6	Weighted mode	0.0656915	0.0809018	0.41725	-0.00473254	0.0113528	0.694073
BMI	5870_23_BAD_BAD	Sex-combined	428		MR Egger	0.132568	0.0699449	0.0587275
BMI	5870_23_BAD_BAD	Sex-combined	428		Weighted median	0.0747929	0.0464656	0.107476
BMI	5870_23_BAD_BAD	Sex-combined	428	2	IVW-MRE	0.0333915	0.0265738	0.208913	0.0394456	0.00251752	2.48713e-55
BMI	5870_23_BAD_BAD	Sex-combined	428		Weighted mode	0.077086	0.0677461	0.255814
BMI	5879_51_DCTN2_Dynactin_subunit_2	Sex-combined	428		MR Egger	0.323655	0.0720036	8.97852e-06
BMI	5879_51_DCTN2_Dynactin_subunit_2	Sex-combined	428		Weighted median	0.284471	0.0491474	7.11816e-09
BMI	5879_51_DCTN2_Dynactin_subunit_2	Sex-combined	428	2	IVW-MRE	0.262858	0.0272338	4.82501e-22	0.0200585	0.0228111	0.379223
BMI	5879_51_DCTN2_Dynactin_subunit_2	Sex-combined	428		Weighted mode	0.30461	0.0846846	0.000359586
BMI	5882_34_EEF1B2_EF_1_beta	Sex-combined	428		MR Egger	0.143567	0.0698919	0.0405729
BMI	5882_34_EEF1B2_EF_1_beta	Sex-combined	428		Weighted median	0.105461	0.0458315	0.0213888
BMI	5882_34_EEF1B2_EF_1_beta	Sex-combined	428		IVW-MRE	0.0538769	0.0264604	0.0417371
BMI	5882_34_EEF1B2_EF_1_beta	Sex-combined	428		Weighted mode	0.102136	0.071217	0.152263
BMI	5885_55_EIF4H_eIF_4H	Sex-combined	428	3	MR Egger	0.0797235	0.0723794	0.271315	0.137787	0.231456	0.65816
BMI	5885_55_EIF4H_eIF_4H	Sex-combined	428	3	Weighted median	0.00285881	0.0453987	0.94979	0.0241489	0.0197299	0.220961
BMI	5885_55_EIF4H_eIF_4H	Sex-combined	428	3	IVW-MRE	0.0282727	0.0265529	0.286979	-0.00774903	0.0477752	0.87115
BMI	5885_55_EIF4H_eIF_4H	Sex-combined	428	3	Weighted mode	0.00315889	0.0788056	0.968044	0.0274854	0.0196945	0.297595
BMI	5888_29_EIF5A_eIF_5A_1	Sex-combined	428		MR Egger	0.110168	0.0689082	0.110614
BMI	5888_29_EIF5A_eIF_5A_1	Sex-combined	428		Weighted median	0.0762733	0.048235	0.113813
BMI	5888_29_EIF5A_eIF_5A_1	Sex-combined	428		IVW-MRE	0.041178	0.0258163	0.110703
BMI	5888_29_EIF5A_eIF_5A_1	Sex-combined	428		Weighted mode	0.0796114	0.0672371	0.237056
BMI	5897_58_GRP_Gastrin_releasing_peptide	Sex-combined	428		MR Egger	0.221389	0.0713207	0.00203562
BMI	5897_58_GRP_Gastrin_releasing_peptide	Sex-combined	428		Weighted median	0.0870818	0.0464784	0.060986
BMI	5897_58_GRP_Gastrin_releasing_peptide	Sex-combined	428	2	IVW-MRE	0.0737022	0.0270823	0.00650041	-0.094128	0.125484	0.453183
BMI	5897_58_GRP_Gastrin_releasing_peptide	Sex-combined	428		Weighted mode	0.119977	0.0680368	0.0785472
BMI	5900_11_HINT1_HINT1	Sex-combined	428		MR Egger	0.150967	0.0690738	0.0293898
BMI	5900_11_HINT1_HINT1	Sex-combined	428		Weighted median	0.115569	0.046908	0.0137499
BMI	5900_11_HINT1_HINT1	Sex-combined	428	2	IVW-MRE	0.0829677	0.0261414	0.00150454	-0.0683566	0.0761745	0.369522
BMI	5900_11_HINT1_HINT1	Sex-combined	428		Weighted mode	0.13284	0.0651028	0.0419193
BMI	5903_91_HSPA8_HSP70_protein_8	Sex-combined	428		MR Egger	0.251954	0.0689623	0.000290935
BMI	5903_91_HSPA8_HSP70_protein_8	Sex-combined	428		Weighted median	0.182995	0.0412392	9.10524e-06
BMI	5903_91_HSPA8_HSP70_protein_8	Sex-combined	428		IVW-MRE	0.190267	0.0260982	3.08932e-13
BMI	5903_91_HSPA8_HSP70_protein_8	Sex-combined	428		Weighted mode	0.189436	0.0816001	0.0207291
BMI	5909_51_NME1_Nucleoside_diphosphate_kinase_A	Sex-combined	428		MR Egger	0.150841	0.0719775	0.0367018
BMI	5909_51_NME1_Nucleoside_diphosphate_kinase_A	Sex-combined	428		Weighted median	0.0786968	0.0459577	0.0868276
BMI	5909_51_NME1_Nucleoside_diphosphate_kinase_A	Sex-combined	428	2	IVW-MRE	0.0321633	0.0272682	0.238192	0.00130242	0.0319303	0.967464
BMI	5909_51_NME1_Nucleoside_diphosphate_kinase_A	Sex-combined	428		Weighted mode	0.108211	0.0787186	0.16996
BMI	5915_58_PEX5_PEX5	Sex-combined	428		MR Egger	0.125484	0.0674448	0.0634973
BMI	5915_58_PEX5_PEX5	Sex-combined	428		Weighted median	0.0333708	0.0448637	0.456982
BMI	5915_58_PEX5_PEX5	Sex-combined	428	2	IVW-MRE	0.0822049	0.0255892	0.00131593	-0.0612007	0.0232154	0.00838378
BMI	5915_58_PEX5_PEX5	Sex-combined	428		Weighted mode	0.0302381	0.0732729	0.68005
BMI	5918_5_PSME1_PSME1	Sex-combined	428	3	MR Egger	0.234044	0.0783714	0.00298626	0.0574423	0.0114431	0.125182
BMI	5918_5_PSME1_PSME1	Sex-combined	428	3	Weighted median	0.115528	0.0437643	0.00829593	0.0524688	0.00919446	1.1528e-08
BMI	5918_5_PSME1_PSME1	Sex-combined	428	3	IVW-MRE	0.113472	0.029642	0.000129142	0.0511039	0.00644794	2.2702e-15
BMI	5918_5_PSME1_PSME1	Sex-combined	428	3	Weighted mode	0.132572	0.0754247	0.0795197	0.0536206	0.00950618	0.0300221
BMI	5927_4_WISP3_WISP_3	Sex-combined	428	6	MR Egger	0.182339	0.0678405	0.00747503	-0.0172577	0.0210088	0.457527
BMI	5927_4_WISP3_WISP_3	Sex-combined	428	6	Weighted median	0.12833	0.0393595	0.00111235	-0.0140626	0.0118581	0.235656
BMI	5927_4_WISP3_WISP_3	Sex-combined	428	6	IVW-MRE	0.101459	0.0256683	7.72787e-05	-0.0211807	0.0115594	0.066901
BMI	5927_4_WISP3_WISP_3	Sex-combined	428	6	Weighted mode	0.175498	0.0830678	0.035206	-0.00324851	0.0115025	0.788941
BMI	5936_53_TNF_TNF_a	Sex-combined	428		MR Egger	0.248706	0.0695327	0.000387699
BMI	5936_53_TNF_TNF_a	Sex-combined	428		Weighted median	0.16004	0.0453123	0.000412549
BMI	5936_53_TNF_TNF_a	Sex-combined	428	2	IVW-MRE	0.148099	0.0263588	1.92523e-08	0.000743523	0.000649343	0.252193
BMI	5936_53_TNF_TNF_a	Sex-combined	428		Weighted mode	0.159026	0.0728409	0.0295648
BMI	5939_42_TNFSF12_TWEAK	Sex-combined	428	4	MR Egger	0.0347585	0.0755527	0.645711	0.178597	0.152872	0.363115
BMI	5939_42_TNFSF12_TWEAK	Sex-combined	428	4	Weighted median	-0.0576404	0.0465515	0.21564	0.0588281	0.0213513	0.00586479
BMI	5939_42_TNFSF12_TWEAK	Sex-combined	428	4	IVW-MRE	-0.064055	0.0286767	0.0255029	0.00121757	0.0660964	0.985303
BMI	5939_42_TNFSF12_TWEAK	Sex-combined	428	4	Weighted mode	0.130161	0.0920054	0.157881	0.0616838	0.0183142	0.0434723
BMI	5947_90_THPO_Tpo	Sex-combined	428	6	MR Egger	0.167664	0.0735173	0.0230653	0.0186973	0.0673737	0.795136
BMI	5947_90_THPO_Tpo	Sex-combined	428	6	Weighted median	0.0798236	0.0483921	0.0990413	0.0287359	0.0195617	0.141836
BMI	5947_90_THPO_Tpo	Sex-combined	428	6	IVW-MRE	0.0638818	0.0277615	0.0213865	0.0367099	0.0222148	0.0984324
BMI	5947_90_THPO_Tpo	Sex-combined	428	6	Weighted mode	0.125241	0.0768317	0.103824	-0.00316358	0.0439746	0.945438
BMI	5954_62_PTH_PTH	Sex-combined	428	3	MR Egger	0.213161	0.0691214	0.00217622	-0.0299473	0.0397846	0.589221
BMI	5954_62_PTH_PTH	Sex-combined	428	3	Weighted median	0.251738	0.0453802	2.90107e-08	-0.00900658	0.0135715	0.50692
BMI	5954_62_PTH_PTH	Sex-combined	428	3	IVW-MRE	0.171024	0.025947	4.36101e-11	-0.00856444	0.00508605	0.0921991
BMI	5954_62_PTH_PTH	Sex-combined	428	3	Weighted mode	0.295402	0.0761148	0.00012047	-0.0118881	0.0153984	0.52084
BMI	5957_30_SST_Somatostatin_28	Sex-combined	428	3	MR Egger	0.108507	0.070489	0.124462	-0.298412	0.229394	0.417222
BMI	5957_30_SST_Somatostatin_28	Sex-combined	428	3	Weighted median	0.0203807	0.0456706	0.655413	-0.0531996	0.0244464	0.0295421
BMI	5957_30_SST_Somatostatin_28	Sex-combined	428	3	IVW-MRE	0.0305075	0.0266579	0.252454	-0.0519281	0.0215975	0.0162012
BMI	5957_30_SST_Somatostatin_28	Sex-combined	428	3	Weighted mode	0.0245605	0.0682541	0.719146	-0.0653382	0.0259941	0.128473
BMI	5963_9_DMKN_Dermokine	Sex-combined	428	8	MR Egger	0.000509175	0.0976777	0.995843	0.0347637	0.0285598	0.269217
BMI	5963_9_DMKN_Dermokine	Sex-combined	428	8	Weighted median	0.0515979	0.0500509	0.302584	0.0139648	0.00925447	0.131305
BMI	5963_9_DMKN_Dermokine	Sex-combined	428	8	IVW-MRE	-0.0152998	0.0369385	0.678729	0.0187109	0.00986878	0.0579642
BMI	5963_9_DMKN_Dermokine	Sex-combined	428	8	Weighted mode	0.0272612	0.0730876	0.709338	0.0179711	0.00972287	0.107029
BMI	5980_55_BOLA3_BOLA3	Sex-combined	428		MR Egger	0.148804	0.0702809	0.0348159
BMI	5980_55_BOLA3_BOLA3	Sex-combined	428		Weighted median	0.0971596	0.0465732	0.0369634
BMI	5980_55_BOLA3_BOLA3	Sex-combined	428		IVW-MRE	0.0391879	0.0266508	0.141449
BMI	5980_55_BOLA3_BOLA3	Sex-combined	428		Weighted mode	0.103234	0.0689487	0.135063
BMI	5981_6_C21orf33_ES1	Sex-combined	428	4	MR Egger	0.198214	0.0693745	0.00448396	-0.0336303	0.0295498	0.373051
BMI	5981_6_C21orf33_ES1	Sex-combined	428	4	Weighted median	0.17878	0.0417755	1.87281e-05	-0.0216334	0.0100078	0.0306446
BMI	5981_6_C21orf33_ES1	Sex-combined	428	4	IVW-MRE	0.112213	0.0262054	1.85178e-05	-0.0108801	0.0106764	0.308164
BMI	5981_6_C21orf33_ES1	Sex-combined	428	4	Weighted mode	0.206297	0.0688364	0.00288638	-0.023652	0.010764	0.11546
BMI	5988_49_TNFSF14_LIGHT	Sex-combined	428	4	MR Egger	0.21866	0.0698981	0.0018791	-0.044633	0.0261611	0.230112
BMI	5988_49_TNFSF14_LIGHT	Sex-combined	428	4	Weighted median	0.2	0.0420396	1.9608e-06	-0.0190817	0.0101652	0.0604971
BMI	5988_49_TNFSF14_LIGHT	Sex-combined	428	4	IVW-MRE	0.15412	0.026449	5.64106e-09	-0.0117635	0.01049	0.262119
BMI	5988_49_TNFSF14_LIGHT	Sex-combined	428	4	Weighted mode	0.310836	0.0769341	6.33102e-05	-0.0232095	0.0109591	0.124439
BMI	6020_52_UTS2_Urotensin_II	Sex-combined	428	6	MR Egger	0.172438	0.0735974	0.0195894	-0.0414743	0.0207838	0.116714
BMI	6020_52_UTS2_Urotensin_II	Sex-combined	428	6	Weighted median	0.152493	0.0411107	0.000207815	-0.00853425	0.00652934	0.191192
BMI	6020_52_UTS2_Urotensin_II	Sex-combined	428	6	IVW-MRE	0.125732	0.0279601	6.89712e-06	-0.00513481	0.00942285	0.585801
BMI	6020_52_UTS2_Urotensin_II	Sex-combined	428	6	Weighted mode	0.225659	0.0820217	0.00619009	-0.0099803	0.006856	0.205243
BMI	6022_57_NELL2_NELL2	Sex-combined	428	4	MR Egger	-0.0655121	0.0711886	0.357957	-0.0152095	0.0332213	0.692007
BMI	6022_57_NELL2_NELL2	Sex-combined	428	4	Weighted median	-0.0072383	0.0494518	0.883629	0.000718379	0.0181891	0.968496
BMI	6022_57_NELL2_NELL2	Sex-combined	428	4	IVW-MRE	-0.0341827	0.0273199	0.210861	0.00403363	0.00955448	0.6729
BMI	6022_57_NELL2_NELL2	Sex-combined	428	4	Weighted mode	-0.000561538	0.0666398	0.993281	-0.00874312	0.0268576	0.766159
BMI	6027_31_RLN3_REL3	Sex-combined	428	3	MR Egger	0.199959	0.0683344	0.003615	-0.0545144	0.063281	0.547291
BMI	6027_31_RLN3_REL3	Sex-combined	428	3	Weighted median	0.12868	0.0410048	0.00170002	-0.0363768	0.0154719	0.0187153
BMI	6027_31_RLN3_REL3	Sex-combined	428	3	IVW-MRE	0.12675	0.0258428	9.35915e-07	-0.0333662	0.0124887	0.00754658
BMI	6027_31_RLN3_REL3	Sex-combined	428	3	Weighted mode	0.175366	0.0780032	0.0250736	-0.0393718	0.0178844	0.158645
BMI	6035_2_ST6GAL1_SIAT1	Sex-combined	428		MR Egger	0.172596	0.0700722	0.0141682
BMI	6035_2_ST6GAL1_SIAT1	Sex-combined	428		Weighted median	0.142196	0.0487018	0.0035034
BMI	6035_2_ST6GAL1_SIAT1	Sex-combined	428		IVW-MRE	0.117569	0.0264651	8.8954e-06
BMI	6035_2_ST6GAL1_SIAT1	Sex-combined	428		Weighted mode	0.146721	0.0694743	0.0352768
BMI	6039_24_CRHBP_CRHBP	Sex-combined	428	10	MR Egger	0.0945486	0.0748995	0.207517	-0.00625227	0.010344	0.562303
BMI	6039_24_CRHBP_CRHBP	Sex-combined	428	10	Weighted median	0.185581	0.0483744	0.000124884	8.55684e-05	0.00459139	0.985131
BMI	6039_24_CRHBP_CRHBP	Sex-combined	428	10	IVW-MRE	0.185194	0.0283452	6.42485e-11	0.000755957	0.00652106	0.907712
BMI	6039_24_CRHBP_CRHBP	Sex-combined	428	10	Weighted mode	0.206975	0.0829229	0.0129365	0.000237914	0.00425999	0.956683
BMI	6049_64_PTPRS_PTPRS	Sex-combined	428	8	MR Egger	-0.12199	0.0790864	0.123698	-0.056344	0.0440271	0.247884
BMI	6049_64_PTPRS_PTPRS	Sex-combined	428	8	Weighted median	-0.0365586	0.04717	0.438317	-0.0145051	0.0156844	0.355062
BMI	6049_64_PTPRS_PTPRS	Sex-combined	428	8	IVW-MRE	-0.0886869	0.0293059	0.00247607	0.000552861	0.0256254	0.982787
BMI	6049_64_PTPRS_PTPRS	Sex-combined	428	8	Weighted mode	-0.00914335	0.0796642	0.908679	-0.0548641	0.0212294	0.0362421
BMI	6054_6_NXPH3_NXPH3	Sex-combined	428	5	MR Egger	0.260538	0.0737561	0.000456755	0.0283663	0.103302	0.801451
BMI	6054_6_NXPH3_NXPH3	Sex-combined	428	5	Weighted median	0.259001	0.0479253	6.50715e-08	-0.0059866	0.0149099	0.688038
BMI	6054_6_NXPH3_NXPH3	Sex-combined	428	5	IVW-MRE	0.212746	0.0280967	3.67668e-14	-0.0219752	0.0352398	0.532898
BMI	6054_6_NXPH3_NXPH3	Sex-combined	428	5	Weighted mode	0.293475	0.0776392	0.000179148	-0.00105385	0.014177	0.944312
BMI	6060_2_PIP_PIP	Sex-combined	428	14	MR Egger	-0.0651052	0.0737246	0.377688	0.00430825	0.00804649	0.602142
BMI	6060_2_PIP_PIP	Sex-combined	428	14	Weighted median	-0.102115	0.0464692	0.0279868	0.00229029	0.00390007	0.557041
BMI	6060_2_PIP_PIP	Sex-combined	428	14	IVW-MRE	-0.0634928	0.0278749	0.0227399	-0.00230438	0.00655531	0.725192
BMI	6060_2_PIP_PIP	Sex-combined	428	14	Weighted mode	-0.188935	0.0913499	0.0392176	0.00113314	0.00361345	0.758808
BMI	6064_4_ERP44_TXNDC4	Sex-combined	428	8	MR Egger	0.270823	0.0769725	0.000480801	0.123804	0.123811	0.355941
BMI	6064_4_ERP44_TXNDC4	Sex-combined	428	8	Weighted median	0.107032	0.0442465	0.0155632	0.0350118	0.013842	0.0114262
BMI	6064_4_ERP44_TXNDC4	Sex-combined	428	8	IVW-MRE	0.0598823	0.0293348	0.041217	-0.006903	0.0419084	0.869167
BMI	6064_4_ERP44_TXNDC4	Sex-combined	428	8	Weighted mode	0.20117	0.0764496	0.00881114	0.0367542	0.013709	0.0314926
BMI	6069_71_SUMF2_SUMF2	Sex-combined	428	3	MR Egger	0.19727	0.0707014	0.0055044	-0.0849988	0.055189	0.366615
BMI	6069_71_SUMF2_SUMF2	Sex-combined	428	3	Weighted median	0.207005	0.0421556	9.0848e-07	0.0136204	0.0233604	0.559856
BMI	6069_71_SUMF2_SUMF2	Sex-combined	428	3	IVW-MRE	0.196535	0.0266745	1.73353e-13	0.00722209	0.0308723	0.815036
BMI	6069_71_SUMF2_SUMF2	Sex-combined	428	3	Weighted mode	0.22645	0.0862257	0.00894339	0.0376568	0.027556	0.305114
BMI	6077_63_CECR1_CECR1	Sex-combined	428	13	MR Egger	0.186427	0.0854803	0.0297346	0.0151581	0.0142469	0.310146
BMI	6077_63_CECR1_CECR1	Sex-combined	428	13	Weighted median	0.146679	0.0471056	0.00184677	0.0048145	0.00553295	0.384218
BMI	6077_63_CECR1_CECR1	Sex-combined	428	13	IVW-MRE	0.0812881	0.0323314	0.0119296	-0.0117299	0.0111901	0.294529
BMI	6077_63_CECR1_CECR1	Sex-combined	428	13	Weighted mode	0.231327	0.0837416	0.00598588	0.00331463	0.00593169	0.586575
BMI	6079_59_ACPL2_ACPL2	Sex-combined	428	5	MR Egger	0.220551	0.0679618	0.00126615	0.0192149	0.0696938	0.800675
BMI	6079_59_ACPL2_ACPL2	Sex-combined	428	5	Weighted median	0.193648	0.0408833	2.17329e-06	-0.0219768	0.0118362	0.0633475
BMI	6079_59_ACPL2_ACPL2	Sex-combined	428	5	IVW-MRE	0.150865	0.0257825	4.87227e-09	-0.0203968	0.0252842	0.419838
BMI	6079_59_ACPL2_ACPL2	Sex-combined	428	5	Weighted mode	0.251511	0.0717924	0.000508034	-0.0220985	0.0129626	0.163435
BMI	6081_52_PCOLCE2_PCOC2	Sex-combined	428	17	MR Egger	-0.00512007	0.0788036	0.948226	-0.00232601	0.00892042	0.79783
BMI	6081_52_PCOLCE2_PCOC2	Sex-combined	428	17	Weighted median	0.02991	0.0523565	0.567813	-0.00605378	0.00400146	0.130306
BMI	6081_52_PCOLCE2_PCOC2	Sex-combined	428	17	IVW-MRE	0.0689859	0.0299466	0.0212433	-0.00250996	0.00619482	0.685352
BMI	6081_52_PCOLCE2_PCOC2	Sex-combined	428	17	Weighted mode	0.0489864	0.0761808	0.520551	-0.0064674	0.00386587	0.113774
BMI	6086_15_CHRDL2_CRDL2	Sex-combined	428	9	MR Egger	0.135113	0.0747011	0.0712003	-0.00957707	0.012988	0.48487
BMI	6086_15_CHRDL2_CRDL2	Sex-combined	428	9	Weighted median	0.0860023	0.0440848	0.0510763	-0.0076514	0.0066657	0.25102
BMI	6086_15_CHRDL2_CRDL2	Sex-combined	428	9	IVW-MRE	0.0540439	0.0282782	0.0559851	-0.00607536	0.0086419	0.482048
BMI	6086_15_CHRDL2_CRDL2	Sex-combined	428	9	Weighted mode	0.200996	0.0852946	0.0188995	-0.00829913	0.00632178	0.225662
BMI	6103_70_FCRL5_FCRL5	Sex-combined	428		MR Egger	0.0130364	0.0702718	0.852914
BMI	6103_70_FCRL5_FCRL5	Sex-combined	428		Weighted median	0.040176	0.0428725	0.348705
BMI	6103_70_FCRL5_FCRL5	Sex-combined	428		IVW-MRE	0.028761	0.0265371	0.278452
BMI	6103_70_FCRL5_FCRL5	Sex-combined	428		Weighted mode	0.0892648	0.0778276	0.252043
BMI	6107_3_CELA1_ELA1	Sex-combined	428	18	MR Egger	-0.028755	0.0693599	0.67866	0.00694776	0.00664486	0.311294
BMI	6107_3_CELA1_ELA1	Sex-combined	428	18	Weighted median	-0.0146323	0.0394332	0.710588	0.0121303	0.00501904	0.0156551
BMI	6107_3_CELA1_ELA1	Sex-combined	428	18	IVW-MRE	0.0118031	0.0262493	0.65296	0.0128792	0.00444729	0.0037799
BMI	6107_3_CELA1_ELA1	Sex-combined	428	18	Weighted mode	-0.0267221	0.0770633	0.728946	0.0116701	0.0034713	0.00370059
BMI	6117_4_PCSK2_NEC2	Sex-combined	428		MR Egger	0.155409	0.0710527	0.0292679
BMI	6117_4_PCSK2_NEC2	Sex-combined	428		Weighted median	0.105206	0.0420798	0.0124141
BMI	6117_4_PCSK2_NEC2	Sex-combined	428		IVW-MRE	0.0898363	0.0266808	0.000759679
BMI	6117_4_PCSK2_NEC2	Sex-combined	428		Weighted mode	0.0830072	0.0894709	0.354058
BMI	6119_14_MAMDC2_MAMC2	Sex-combined	428		MR Egger	0.240601	0.0704655	0.000700343
BMI	6119_14_MAMDC2_MAMC2	Sex-combined	428		Weighted median	0.19188	0.0425212	6.40436e-06
BMI	6119_14_MAMDC2_MAMC2	Sex-combined	428	2	IVW-MRE	0.150195	0.0266148	1.66854e-08	-0.0115707	0.0183525	0.528387
BMI	6119_14_MAMDC2_MAMC2	Sex-combined	428		Weighted mode	0.272604	0.0753478	0.000332493
BMI	6123_69_TP53_p53	Sex-combined	428	6	MR Egger	0.160988	0.0723981	0.0266957	-0.0838006	0.0716191	0.306925
BMI	6123_69_TP53_p53	Sex-combined	428	6	Weighted median	0.142857	0.0475901	0.00268369	-0.00574125	0.0138835	0.679219
BMI	6123_69_TP53_p53	Sex-combined	428	6	IVW-MRE	0.169099	0.0272557	5.49917e-10	0.0184022	0.0270742	0.496698
BMI	6123_69_TP53_p53	Sex-combined	428	6	Weighted mode	0.130629	0.0764435	0.0882099	-0.0124449	0.0144045	0.427102
BMI	6151_18_MAP2K3_MP2K3	Sex-combined	428	4	MR Egger	0.143157	0.0711739	0.0449154	-0.352124	0.174532	0.181138
BMI	6151_18_MAP2K3_MP2K3	Sex-combined	428	4	Weighted median	0.0782782	0.0485728	0.107056	0.00687511	0.0229373	0.764379
BMI	6151_18_MAP2K3_MP2K3	Sex-combined	428	4	IVW-MRE	0.0632105	0.0269141	0.0188442	0.0330896	0.0532579	0.534397
BMI	6151_18_MAP2K3_MP2K3	Sex-combined	428	4	Weighted mode	0.0907886	0.07129	0.203529	-0.00895997	0.0239407	0.733101
BMI	6168_11_TP53_p53_R175H	Sex-combined	428	9	MR Egger	0.219741	0.0758498	0.00396105	-0.0149682	0.0135597	0.306146
BMI	6168_11_TP53_p53_R175H	Sex-combined	428	9	Weighted median	0.161065	0.0428374	0.000169972	-0.0113567	0.00777559	0.144137
BMI	6168_11_TP53_p53_R175H	Sex-combined	428	9	IVW-MRE	0.132747	0.0286282	3.53627e-06	-0.00913922	0.006713	0.17338
BMI	6168_11_TP53_p53_R175H	Sex-combined	428	9	Weighted mode	0.216239	0.0793072	0.00666244	-0.00885094	0.0090454	0.356485
BMI	6207_10_PSAP_prosaposin	Sex-combined	428	15	MR Egger	0.0396042	0.0752578	0.598991	0.0133949	0.0167222	0.437511
BMI	6207_10_PSAP_prosaposin	Sex-combined	428	15	Weighted median	0.0746712	0.0488179	0.126119	0.0114228	0.00579886	0.0488576
BMI	6207_10_PSAP_prosaposin	Sex-combined	428	15	IVW-MRE	0.0566288	0.0284131	0.0462559	-0.000323935	0.00965342	0.973231
BMI	6207_10_PSAP_prosaposin	Sex-combined	428	15	Weighted mode	0.0662421	0.0769563	0.389845	0.00883012	0.00543398	0.126459
BMI	6210_100_IFNA5_IFNA5	Sex-combined	428	4	MR Egger	0.198984	0.0693839	0.00433778	-0.0384958	0.0236757	0.245471
BMI	6210_100_IFNA5_IFNA5	Sex-combined	428	4	Weighted median	0.132582	0.0419201	0.00156289	-0.0190135	0.00956524	0.0468367
BMI	6210_100_IFNA5_IFNA5	Sex-combined	428	4	IVW-MRE	0.111129	0.0262154	2.24467e-05	-0.0114696	0.0100501	0.253769
BMI	6210_100_IFNA5_IFNA5	Sex-combined	428	4	Weighted mode	0.261858	0.0774118	0.000784059	-0.0212218	0.00990851	0.121648
BMI	6213_10_CGB2_CGB2	Sex-combined	428	5	MR Egger	0.262614	0.0757148	0.000576741	0.302573	0.289292	0.372451
BMI	6213_10_CGB2_CGB2	Sex-combined	428	5	Weighted median	0.113986	0.0446239	0.0106379	0.00802822	0.0206404	0.697308
BMI	6213_10_CGB2_CGB2	Sex-combined	428	5	IVW-MRE	0.0579808	0.0288799	0.0446804	-0.0150491	0.0481823	0.754784
BMI	6213_10_CGB2_CGB2	Sex-combined	428	5	Weighted mode	0.155077	0.0775516	0.0461699	0.068497	0.0213393	0.0325921
BMI	6214_84_IFNA8_IFNA8	Sex-combined	428		MR Egger	0.161418	0.0674613	0.0171552
BMI	6214_84_IFNA8_IFNA8	Sex-combined	428		Weighted median	0.0542874	0.0494017	0.271814
BMI	6214_84_IFNA8_IFNA8	Sex-combined	428		IVW-MRE	0.0420234	0.0255858	0.100496
BMI	6214_84_IFNA8_IFNA8	Sex-combined	428		Weighted mode	0.0894324	0.0686965	0.19367
BMI	6219_14_PDZD11_PDZ11	Sex-combined	428	3	MR Egger	0.226901	0.0677556	0.000883744	-0.0932689	0.0974699	0.514019
BMI	6219_14_PDZD11_PDZ11	Sex-combined	428	3	Weighted median	0.154272	0.0389527	7.47895e-05	-0.0599318	0.0228507	0.00872212
BMI	6219_14_PDZD11_PDZ11	Sex-combined	428	3	IVW-MRE	0.136279	0.0256073	1.02688e-07	-0.0553168	0.0123175	7.09173e-06
BMI	6219_14_PDZD11_PDZ11	Sex-combined	428	3	Weighted mode	0.235211	0.0708152	0.000972396	-0.0657422	0.0247061	0.116963
BMI	6221_1_ADPGK_ADPGK	Sex-combined	428		MR Egger	0.199855	0.072448	0.00605498
BMI	6221_1_ADPGK_ADPGK	Sex-combined	428		Weighted median	0.17574	0.0433815	5.09894e-05
BMI	6221_1_ADPGK_ADPGK	Sex-combined	428		IVW-MRE	0.145774	0.0274178	1.0563e-07
BMI	6221_1_ADPGK_ADPGK	Sex-combined	428		Weighted mode	0.230559	0.0818949	0.00509874
BMI	6223_5_GUCA2B_GUC2B	Sex-combined	428	6	MR Egger	0.120417	0.0724218	0.0971038	-0.0657148	0.0242009	0.0532398
BMI	6223_5_GUCA2B_GUC2B	Sex-combined	428	6	Weighted median	0.0507381	0.0420992	0.228124	0.0173021	0.0140929	0.219555
BMI	6223_5_GUCA2B_GUC2B	Sex-combined	428	6	IVW-MRE	0.0155683	0.0274415	0.570492	0.0247739	0.0261544	0.343528
BMI	6223_5_GUCA2B_GUC2B	Sex-combined	428	6	Weighted mode	0.0492967	0.0784641	0.530162	0.0177101	0.0157924	0.313056
BMI	6226_69_EFHA1_EFHA1	Sex-combined	428		MR Egger	0.169743	0.0687489	0.0139391
BMI	6226_69_EFHA1_EFHA1	Sex-combined	428		Weighted median	0.0929251	0.0446889	0.0375828
BMI	6226_69_EFHA1_EFHA1	Sex-combined	428	2	IVW-MRE	0.0580557	0.0259808	0.0254461	0.0229324	0.0120019	0.0560387
BMI	6226_69_EFHA1_EFHA1	Sex-combined	428		Weighted mode	0.129273	0.0784917	0.100301
BMI	6227_1_KLK10_kallikrein_10	Sex-combined	428	11	MR Egger	-0.171967	0.0734695	0.0197105	-0.000875658	0.0081831	0.91713
BMI	6227_1_KLK10_kallikrein_10	Sex-combined	428	11	Weighted median	-0.149632	0.0477276	0.00171779	-0.00596896	0.00417996	0.153293
BMI	6227_1_KLK10_kallikrein_10	Sex-combined	428	11	IVW-MRE	-0.1128	0.0272319	3.43985e-05	-0.0023601	0.00513308	0.645672
BMI	6227_1_KLK10_kallikrein_10	Sex-combined	428	11	Weighted mode	-0.178017	0.0843274	0.0353515	-0.00601354	0.00409254	0.172471
BMI	6228_58_SPACA1_sperm_acrosome_associated_1	Sex-combined	428		MR Egger	0.117448	0.0679444	0.0846063
BMI	6228_58_SPACA1_sperm_acrosome_associated_1	Sex-combined	428		Weighted median	0.043148	0.0471084	0.359704
BMI	6228_58_SPACA1_sperm_acrosome_associated_1	Sex-combined	428	2	IVW-MRE	0.0585216	0.0256941	0.0227489	-0.0433995	0.0355286	0.221882
BMI	6228_58_SPACA1_sperm_acrosome_associated_1	Sex-combined	428		Weighted mode	0.0388059	0.0698769	0.578949
BMI	6230_56_CER1_CER1	Sex-combined	428		MR Egger	0.143845	0.0697538	0.0397957
BMI	6230_56_CER1_CER1	Sex-combined	428		Weighted median	0.117387	0.0470279	0.0125559
BMI	6230_56_CER1_CER1	Sex-combined	428		IVW-MRE	0.105523	0.0263825	6.34173e-05
BMI	6230_56_CER1_CER1	Sex-combined	428		Weighted mode	0.131647	0.0717947	0.0674007
BMI	6231_46_STC2_STC2	Sex-combined	428		MR Egger	0.125667	0.0672715	0.0624406
BMI	6231_46_STC2_STC2	Sex-combined	428		Weighted median	0.125109	0.0456982	0.00618659
BMI	6231_46_STC2_STC2	Sex-combined	428		IVW-MRE	0.102227	0.0255178	6.17305e-05
BMI	6231_46_STC2_STC2	Sex-combined	428		Weighted mode	0.128719	0.075131	0.0873905
BMI	6234_74_VIT_VITRN	Sex-combined	428	10	MR Egger	-0.0221484	0.0744063	0.766101	-0.00974472	0.0122535	0.44941
BMI	6234_74_VIT_VITRN	Sex-combined	428	10	Weighted median	0.0982039	0.050442	0.0515508	0.00061157	0.00520091	0.906393
BMI	6234_74_VIT_VITRN	Sex-combined	428	10	IVW-MRE	0.0744783	0.0281142	0.00806972	0.00428494	0.00717717	0.550492
BMI	6234_74_VIT_VITRN	Sex-combined	428	10	Weighted mode	0.0893852	0.078813	0.257371	-0.000138179	0.00482104	0.97776
BMI	6237_11_FGFRL1_FGRL1	Sex-combined	428	3	MR Egger	0.173516	0.0692638	0.0126124	-0.577415	0.736876	0.576865
BMI	6237_11_FGFRL1_FGRL1	Sex-combined	428	3	Weighted median	0.0872454	0.047522	0.066373	-0.0237368	0.0208469	0.25486
BMI	6237_11_FGFRL1_FGRL1	Sex-combined	428	3	IVW-MRE	0.123594	0.0261748	2.33685e-06	-0.0673136	0.0852366	0.429688
BMI	6237_11_FGFRL1_FGRL1	Sex-combined	428	3	Weighted mode	0.0653773	0.0736058	0.374928	-0.0162957	0.0221379	0.538298
BMI	6238_55_PSG8_PSG8	Sex-combined	428		MR Egger	0.186651	0.0670406	0.00560591
BMI	6238_55_PSG8_PSG8	Sex-combined	428		Weighted median	0.12299	0.046625	0.00834324
BMI	6238_55_PSG8_PSG8	Sex-combined	428		IVW-MRE	0.0860841	0.0247487	0.000504555
BMI	6238_55_PSG8_PSG8	Sex-combined	428		Weighted mode	0.110267	0.0780555	0.158481
BMI	6240_70_RSPO1_RSPO1	Sex-combined	428		MR Egger	0.146645	0.0688294	0.0336984
BMI	6240_70_RSPO1_RSPO1	Sex-combined	428		Weighted median	0.131749	0.0448009	0.00327399
BMI	6240_70_RSPO1_RSPO1	Sex-combined	428	2	IVW-MRE	0.113249	0.0259445	1.2709e-05	-0.0495004	0.0138435	0.000349263
BMI	6240_70_RSPO1_RSPO1	Sex-combined	428		Weighted mode	0.149406	0.0704804	0.0345968
BMI	6245_4_PVRL2_Nectin_2	Sex-combined	428	5	MR Egger	0.201921	0.0680735	0.00318455	-0.0491488	0.0371233	0.277363
BMI	6245_4_PVRL2_Nectin_2	Sex-combined	428	5	Weighted median	0.165485	0.0411063	5.67838e-05	-0.0204191	0.0139293	0.142671
BMI	6245_4_PVRL2_Nectin_2	Sex-combined	428	5	IVW-MRE	0.13645	0.0254643	8.39267e-08	-0.0118086	0.011741	0.314536
BMI	6245_4_PVRL2_Nectin_2	Sex-combined	428	5	Weighted mode	0.193685	0.0771621	0.0124382	-0.0312122	0.0152624	0.11031
BMI	6247_9_SIRPB1_SIRB1	Sex-combined	428	10	MR Egger	0.129088	0.0719413	0.073466	-0.00318734	0.00669448	0.646723
BMI	6247_9_SIRPB1_SIRB1	Sex-combined	428	10	Weighted median	0.0772226	0.0412049	0.060915	-0.0088203	0.00296157	0.00289899
BMI	6247_9_SIRPB1_SIRB1	Sex-combined	428	10	IVW-MRE	0.0566013	0.0272132	0.0375327	-0.00485703	0.00399767	0.224379
BMI	6247_9_SIRPB1_SIRB1	Sex-combined	428	10	Weighted mode	0.0847639	0.0716282	0.237314	-0.00736838	0.00281056	0.0277348
BMI	6252_62_SCGB3A1_Secretoglobin_family_3A_member_1	Sex-combined	428	33	MR Egger	-0.261969	0.0794826	0.00106307	0.0121821	0.0169944	0.478843
BMI	6252_62_SCGB3A1_Secretoglobin_family_3A_member_1	Sex-combined	428	33	Weighted median	-0.17049	0.0539092	0.00156395	0.00497408	0.00560303	0.374676
BMI	6252_62_SCGB3A1_Secretoglobin_family_3A_member_1	Sex-combined	428	33	IVW-MRE	-0.189202	0.0300276	2.9588e-10	-0.00758966	0.00795415	0.339994
BMI	6252_62_SCGB3A1_Secretoglobin_family_3A_member_1	Sex-combined	428	33	Weighted mode	-0.133688	0.0924053	0.1487	0.00814742	0.00499325	0.11255
BMI	6255_74_CPXM1_CPXM1	Sex-combined	428	12	MR Egger	0.120021	0.075719	0.113691	-0.0053019	0.0129197	0.690186
BMI	6255_74_CPXM1_CPXM1	Sex-combined	428	12	Weighted median	0.0585053	0.050938	0.250737	-0.00639232	0.00576907	0.267848
BMI	6255_74_CPXM1_CPXM1	Sex-combined	428	12	IVW-MRE	0.0317167	0.0287106	0.269289	-0.00155341	0.00897971	0.862659
BMI	6255_74_CPXM1_CPXM1	Sex-combined	428	12	Weighted mode	0.0783823	0.0878393	0.372715	-0.0048256	0.00597351	0.436308
BMI	6256_9_LY6G6C_LY66C	Sex-combined	428		MR Egger	0.170885	0.0691795	0.0138954
BMI	6256_9_LY6G6C_LY66C	Sex-combined	428		Weighted median	0.146154	0.0411199	0.000378944
BMI	6256_9_LY6G6C_LY66C	Sex-combined	428		IVW-MRE	0.107729	0.0262129	3.96068e-05
BMI	6256_9_LY6G6C_LY66C	Sex-combined	428		Weighted mode	0.207846	0.0793296	0.00910564
BMI	6257_56_CGREF1_CGRE1	Sex-combined	428	15	MR Egger	0.149195	0.0742306	0.0450733	0.0326809	0.0275489	0.256737
BMI	6257_56_CGREF1_CGRE1	Sex-combined	428	15	Weighted median	0.0553842	0.0500317	0.268301	0.00314796	0.00901553	0.726961
BMI	6257_56_CGREF1_CGRE1	Sex-combined	428	15	IVW-MRE	0.019585	0.0281281	0.486255	-0.00227597	0.0161567	0.887974
BMI	6257_56_CGREF1_CGRE1	Sex-combined	428	15	Weighted mode	0.0686452	0.0897959	0.445017	0.0107775	0.00886036	0.243954
BMI	6262_14_IL17RB_IL_17B_R	Sex-combined	428	4	MR Egger	0.135836	0.0696859	0.0519201	0.0325681	0.0465826	0.556827
BMI	6262_14_IL17RB_IL_17B_R	Sex-combined	428	4	Weighted median	0.0847449	0.048826	0.0826257	-0.0133802	0.0167121	0.423346
BMI	6262_14_IL17RB_IL_17B_R	Sex-combined	428	4	IVW-MRE	0.0549647	0.0263271	0.0368191	-0.00443735	0.0121477	0.7149
BMI	6262_14_IL17RB_IL_17B_R	Sex-combined	428	4	Weighted mode	0.0874986	0.0700598	0.212381	-0.0214174	0.0244912	0.446216
BMI	6264_9_CYR61_CYR61	Sex-combined	428		MR Egger	0.273351	0.06964	0.000101026
BMI	6264_9_CYR61_CYR61	Sex-combined	428		Weighted median	0.204811	0.0401686	3.41857e-07
BMI	6264_9_CYR61_CYR61	Sex-combined	428		IVW-MRE	0.203125	0.0263089	1.15622e-14
BMI	6264_9_CYR61_CYR61	Sex-combined	428		Weighted mode	0.241412	0.0792507	0.00246129
BMI	6267_51_STMN4_STMN4	Sex-combined	428		MR Egger	0.154986	0.0730241	0.0343811
BMI	6267_51_STMN4_STMN4	Sex-combined	428		Weighted median	0.150312	0.0442554	0.000682622
BMI	6267_51_STMN4_STMN4	Sex-combined	428		IVW-MRE	0.100329	0.0275653	0.00027299
BMI	6267_51_STMN4_STMN4	Sex-combined	428		Weighted mode	0.172059	0.0783183	0.0285627
BMI	6273_58_LEPRE1_P3H1	Sex-combined	428	3	MR Egger	0.221064	0.0696549	0.0016142	-0.0853926	0.0405091	0.281989
BMI	6273_58_LEPRE1_P3H1	Sex-combined	428	3	Weighted median	0.15772	0.0412692	0.000132517	-0.0117739	0.01166	0.312605
BMI	6273_58_LEPRE1_P3H1	Sex-combined	428	3	IVW-MRE	0.117698	0.0262957	7.60756e-06	-0.0127908	0.0163584	0.434269
BMI	6273_58_LEPRE1_P3H1	Sex-combined	428	3	Weighted mode	0.245586	0.0843556	0.00378756	-0.029837	0.0132032	0.152308
BMI	6274_15_WSCD2_WSCD2	Sex-combined	428		MR Egger	0.18265	0.0704893	0.0098933
BMI	6274_15_WSCD2_WSCD2	Sex-combined	428		Weighted median	0.123978	0.0443256	0.00515806
BMI	6274_15_WSCD2_WSCD2	Sex-combined	428		IVW-MRE	0.0824506	0.0266639	0.0019867
BMI	6274_15_WSCD2_WSCD2	Sex-combined	428		Weighted mode	0.142141	0.0756855	0.0610566
BMI	6276_16_FURIN_Furin	Sex-combined	428	4	MR Egger	0.348069	0.0683669	5.35113e-07	0.0120265	0.0287272	0.716148
BMI	6276_16_FURIN_Furin	Sex-combined	428	4	Weighted median	0.267093	0.0428136	4.41811e-10	-0.0406648	0.0214006	0.0574105
BMI	6276_16_FURIN_Furin	Sex-combined	428	4	IVW-MRE	0.227982	0.0258924	1.30861e-18	-0.0336445	0.0197457	0.0884014
BMI	6276_16_FURIN_Furin	Sex-combined	428	4	Weighted mode	0.316636	0.0947675	0.00090758	-0.0344728	0.0244028	0.252628
BMI	6280_11_PCDH8_PCDH8	Sex-combined	428		MR Egger	0.184777	0.0691918	0.00786348
BMI	6280_11_PCDH8_PCDH8	Sex-combined	428		Weighted median	0.120854	0.0393419	0.002127
BMI	6280_11_PCDH8_PCDH8	Sex-combined	428		IVW-MRE	0.118525	0.0261632	5.89277e-06
BMI	6280_11_PCDH8_PCDH8	Sex-combined	428		Weighted mode	0.180556	0.0779346	0.020989
BMI	6281_51_ST3GAL2_SIA4B	Sex-combined	428		MR Egger	0.214093	0.0711913	0.00279202
BMI	6281_51_ST3GAL2_SIA4B	Sex-combined	428		Weighted median	0.139606	0.0423017	0.000966015
BMI	6281_51_ST3GAL2_SIA4B	Sex-combined	428		IVW-MRE	0.14315	0.0269028	1.032e-07
BMI	6281_51_ST3GAL2_SIA4B	Sex-combined	428		Weighted mode	0.124205	0.0669224	0.0641483
BMI	6283_60_MCEMP1_MCEM1	Sex-combined	428	6	MR Egger	0.235869	0.0705066	0.000894575	-0.0285815	0.019895	0.224182
BMI	6283_60_MCEMP1_MCEM1	Sex-combined	428	6	Weighted median	0.178253	0.0414269	1.68631e-05	-0.0172202	0.00806594	0.0327665
BMI	6283_60_MCEMP1_MCEM1	Sex-combined	428	6	IVW-MRE	0.154123	0.0266598	7.42083e-09	-0.00493878	0.0111772	0.65859
BMI	6283_60_MCEMP1_MCEM1	Sex-combined	428	6	Weighted mode	0.278603	0.0839627	0.000983666	-0.0122235	0.00748652	0.163454
BMI	6284_7_FAM150B_F150B	Sex-combined	428		MR Egger	0.147794	0.0677342	0.0296576
BMI	6284_7_FAM150B_F150B	Sex-combined	428		Weighted median	0.0673204	0.0427623	0.11542
BMI	6284_7_FAM150B_F150B	Sex-combined	428	2	IVW-MRE	0.0840215	0.0255007	0.000984646	0.0429882	0.00344919	1.18419e-35
BMI	6284_7_FAM150B_F150B	Sex-combined	428		Weighted mode	0.108835	0.0736552	0.140246
BMI	6285_71_MLEC_K0152	Sex-combined	428	3	MR Egger	0.0555359	0.0712071	0.435871	-0.47353	0.171218	0.220876
BMI	6285_71_MLEC_K0152	Sex-combined	428	3	Weighted median	-0.0242022	0.0472553	0.608541	0.0149326	0.0254554	0.557459
BMI	6285_71_MLEC_K0152	Sex-combined	428	3	IVW-MRE	-0.0105314	0.0270344	0.696866	-0.00725181	0.0395278	0.854436
BMI	6285_71_MLEC_K0152	Sex-combined	428	3	Weighted mode	-0.00926865	0.0783509	0.905888	0.0428432	0.0518541	0.495551
BMI	6289_78_ARHGAP36_RHG36	Sex-combined	428	5	MR Egger	0.305548	0.0718142	2.57584e-05	0.109199	0.0476249	0.105675
BMI	6289_78_ARHGAP36_RHG36	Sex-combined	428	5	Weighted median	0.223826	0.0410982	5.14761e-08	0.00963723	0.0158366	0.542829
BMI	6289_78_ARHGAP36_RHG36	Sex-combined	428	5	IVW-MRE	0.195439	0.0271688	6.31501e-13	0.00219402	0.0163337	0.893146
BMI	6289_78_ARHGAP36_RHG36	Sex-combined	428	5	Weighted mode	0.274993	0.0772456	0.000412557	0.0147894	0.0167695	0.42763
BMI	6290_3_UTS2B_UTS2B	Sex-combined	428		MR Egger	0.234988	0.0671928	0.000519555
BMI	6290_3_UTS2B_UTS2B	Sex-combined	428		Weighted median	0.153923	0.0393053	8.99999e-05
BMI	6290_3_UTS2B_UTS2B	Sex-combined	428		IVW-MRE	0.114186	0.025164	5.68723e-06
BMI	6290_3_UTS2B_UTS2B	Sex-combined	428		Weighted mode	0.182565	0.0740629	0.014094
BMI	6291_55_CLSTN3_Alcadein_beta	Sex-combined	428	3	MR Egger	0.287506	0.0705462	5.47975e-05	0.125909	1.00487	0.920646
BMI	6291_55_CLSTN3_Alcadein_beta	Sex-combined	428	3	Weighted median	0.219569	0.0389392	1.71275e-08	-0.070939	0.0320625	0.0269308
BMI	6291_55_CLSTN3_Alcadein_beta	Sex-combined	428	3	IVW-MRE	0.225882	0.0266184	2.14012e-17	-0.0733714	0.041821	0.0793593
BMI	6291_55_CLSTN3_Alcadein_beta	Sex-combined	428	3	Weighted mode	0.214525	0.0836991	0.0107174	-0.0808093	0.0433755	0.203492
BMI	6294_11_BAGE2_BAGE2	Sex-combined	428	3	MR Egger	0.208879	0.0693758	0.00276032	0.8474	0.146433	0.108934
BMI	6294_11_BAGE2_BAGE2	Sex-combined	428	3	Weighted median	0.176526	0.0422068	2.88427e-05	0.0385685	0.0236869	0.10347
BMI	6294_11_BAGE2_BAGE2	Sex-combined	428	3	IVW-MRE	0.154527	0.0262309	3.83767e-09	-0.0209344	0.0775729	0.787262
BMI	6294_11_BAGE2_BAGE2	Sex-combined	428	3	Weighted mode	0.214211	0.0788466	0.00685949	0.0445895	0.0226084	0.187332
BMI	6296_36_OIT3_OIT3	Sex-combined	428		MR Egger	0.244481	0.0708373	0.000613587
BMI	6296_36_OIT3_OIT3	Sex-combined	428		Weighted median	0.267592	0.0401572	2.67185e-11
BMI	6296_36_OIT3_OIT3	Sex-combined	428	2	IVW-MRE	0.222341	0.0267244	8.81385e-17	-0.016622	0.0524885	0.751487
BMI	6296_36_OIT3_OIT3	Sex-combined	428		Weighted mode	0.371796	0.0850755	1.56063e-05
BMI	6304_8_C1QTNF1_C1QT1	Sex-combined	428	15	MR Egger	0.0795267	0.0761613	0.296991	-0.00704119	0.00798111	0.393672
BMI	6304_8_C1QTNF1_C1QT1	Sex-combined	428	15	Weighted median	0.152151	0.0457568	0.000883525	-0.0105661	0.00498549	0.0340585
BMI	6304_8_C1QTNF1_C1QT1	Sex-combined	428	15	IVW-MRE	0.105751	0.028725	0.000231863	-0.0160656	0.00498493	0.00126926
BMI	6304_8_C1QTNF1_C1QT1	Sex-combined	428	15	Weighted mode	0.200307	0.0776129	0.0101886	-0.0105867	0.00486627	0.0472133
BMI	6315_58_PLBD1_PLBL1	Sex-combined	428		MR Egger	0.228967	0.0676848	0.000783701
BMI	6315_58_PLBD1_PLBL1	Sex-combined	428		Weighted median	0.163235	0.0451578	0.000300602
BMI	6315_58_PLBD1_PLBL1	Sex-combined	428	2	IVW-MRE	0.153057	0.0254132	1.71493e-09	-0.0549286	0.0322364	0.0883937
BMI	6315_58_PLBD1_PLBL1	Sex-combined	428		Weighted mode	0.176228	0.0660802	0.00794686
BMI	6321_65_PCDHGA10_PCDGA	Sex-combined	428	5	MR Egger	0.14924	0.0697003	0.0328278	-0.0672952	0.0644979	0.373455
BMI	6321_65_PCDHGA10_PCDGA	Sex-combined	428	5	Weighted median	0.155038	0.0414165	0.000181558	-0.0336223	0.0177248	0.0578393
BMI	6321_65_PCDHGA10_PCDGA	Sex-combined	428	5	IVW-MRE	0.11134	0.0263559	2.39467e-05	-0.0254062	0.0203382	0.211596
BMI	6321_65_PCDHGA10_PCDGA	Sex-combined	428	5	Weighted mode	0.183323	0.077311	0.0181712	-0.0440915	0.0185994	0.0767724
BMI	6324_11_DNASE1L2_DNSL2	Sex-combined	428	4	MR Egger	0.22525	0.0685884	0.00110757	-0.19738	0.165341	0.354961
BMI	6324_11_DNASE1L2_DNSL2	Sex-combined	428	4	Weighted median	0.199409	0.0414955	1.54325e-06	0.00185322	0.0270218	0.945322
BMI	6324_11_DNASE1L2_DNSL2	Sex-combined	428	4	IVW-MRE	0.227419	0.025894	1.59646e-18	0.00396128	0.0287791	0.890521
BMI	6324_11_DNASE1L2_DNSL2	Sex-combined	428	4	Weighted mode	0.124047	0.0830273	0.135901	-0.0372879	0.0282553	0.278613
BMI	6326_20_BMP4_BMP_4	Sex-combined	428	4	MR Egger	0.229341	0.0723082	0.00162502	0.0155184	0.216805	0.949452
BMI	6326_20_BMP4_BMP_4	Sex-combined	428	4	Weighted median	0.111172	0.0420078	0.00813393	0.00532122	0.0229337	0.816518
BMI	6326_20_BMP4_BMP_4	Sex-combined	428	4	IVW-MRE	0.0630087	0.0279658	0.0242554	-0.0259202	0.064064	0.685773
BMI	6326_20_BMP4_BMP_4	Sex-combined	428	4	Weighted mode	0.221773	0.0719519	0.0021876	0.0131796	0.0228346	0.604284
BMI	6334_9_GGT2_GGT2	Sex-combined	428	13	MR Egger	0.299557	0.140987	0.0341865	0.0950762	0.0136521	2.37826e-05
BMI	6334_9_GGT2_GGT2	Sex-combined	428	13	Weighted median	0.0750362	0.0491373	0.126743	0.0575196	0.0127736	6.69984e-06
BMI	6334_9_GGT2_GGT2	Sex-combined	428	13	IVW-MRE	0.1343	0.053394	0.0118941	0.0313236	0.0144547	0.0302337
BMI	6334_9_GGT2_GGT2	Sex-combined	428	13	Weighted mode	0.128535	0.0773502	0.0973004	0.0661202	0.0118715	0.000121886
BMI	6342_10_NPNT_Nephronectin	Sex-combined	428	3	MR Egger	0.185947	0.0703575	0.00852336	0.0534824	0.0199033	0.226806
BMI	6342_10_NPNT_Nephronectin	Sex-combined	428	3	Weighted median	0.137099	0.0489053	0.00505749	0.0323897	0.00844127	0.000124511
BMI	6342_10_NPNT_Nephronectin	Sex-combined	428	3	IVW-MRE	0.106072	0.0266435	6.85821e-05	0.0310248	0.00820667	0.000156551
BMI	6342_10_NPNT_Nephronectin	Sex-combined	428	3	Weighted mode	0.0956887	0.0839145	0.254796	0.0332081	0.00951775	0.0732355
BMI	6350_43_APOC2_Apo_C_II	Sex-combined	428		MR Egger	0.109613	0.0659341	0.097155
BMI	6350_43_APOC2_Apo_C_II	Sex-combined	428		Weighted median	0.137096	0.0406049	0.000734566
BMI	6350_43_APOC2_Apo_C_II	Sex-combined	428	2	IVW-MRE	0.0840884	0.0248415	0.000711782	0.00755452	0.00172493	1.18888e-05
BMI	6350_43_APOC2_Apo_C_II	Sex-combined	428		Weighted mode	0.181359	0.0757972	0.017157
BMI	6351_55_CD79B_CD79B	Sex-combined	428		MR Egger	0.184596	0.0680766	0.00696689
BMI	6351_55_CD79B_CD79B	Sex-combined	428		Weighted median	0.158546	0.042399	0.000184468
BMI	6351_55_CD79B_CD79B	Sex-combined	428		IVW-MRE	0.113185	0.0256849	1.04976e-05
BMI	6351_55_CD79B_CD79B	Sex-combined	428		Weighted mode	0.225769	0.0755763	0.00297677
BMI	6352_8_INSRR_INSRR	Sex-combined	428	3	MR Egger	0.14172	0.0663126	0.0331551	0.16155	0.0698612	0.259842
BMI	6352_8_INSRR_INSRR	Sex-combined	428	3	Weighted median	0.142205	0.0455676	0.0018039	-0.0420843	0.0221167	0.0570631
BMI	6352_8_INSRR_INSRR	Sex-combined	428	3	IVW-MRE	0.074265	0.0249841	0.00295391	-0.0430756	0.0548257	0.432053
BMI	6352_8_INSRR_INSRR	Sex-combined	428	3	Weighted mode	0.164597	0.0682983	0.0163759	-0.0546934	0.0278261	0.188274
BMI	6354_13_HEPHL1_HPHL1	Sex-combined	428	4	MR Egger	0.186396	0.0691674	0.00732051	-0.24833	0.190838	0.32289
BMI	6354_13_HEPHL1_HPHL1	Sex-combined	428	4	Weighted median	0.148997	0.0424642	0.000450199	0.0105206	0.0166801	0.528218
BMI	6354_13_HEPHL1_HPHL1	Sex-combined	428	4	IVW-MRE	0.122584	0.026221	2.93918e-06	-0.045892	0.0455819	0.314029
BMI	6354_13_HEPHL1_HPHL1	Sex-combined	428	4	Weighted mode	0.217595	0.0770594	0.00496897	0.0172345	0.0167183	0.378433
BMI	6357_83_CELA3B_ELA3B	Sex-combined	428		MR Egger	0.183484	0.0670657	0.00648127
BMI	6357_83_CELA3B_ELA3B	Sex-combined	428		Weighted median	0.152764	0.0412346	0.000211608
BMI	6357_83_CELA3B_ELA3B	Sex-combined	428	2	IVW-MRE	0.119854	0.0253207	2.2076e-06	0.0229782	0.00785135	0.00342623
BMI	6357_83_CELA3B_ELA3B	Sex-combined	428		Weighted mode	0.23179	0.070173	0.00103661
BMI	6359_50_POMGNT2_AGO61	Sex-combined	428	14	MR Egger	0.0167515	0.0784945	0.83111	-0.129795	0.060192	0.0520496
BMI	6359_50_POMGNT2_AGO61	Sex-combined	428	14	Weighted median	-0.0429286	0.0499457	0.390061	-0.0152425	0.0150105	0.30989
BMI	6359_50_POMGNT2_AGO61	Sex-combined	428	14	IVW-MRE	-0.0896989	0.0297086	0.00253368	-0.0190358	0.0223091	0.393507
BMI	6359_50_POMGNT2_AGO61	Sex-combined	428	14	Weighted mode	0.0055857	0.0740431	0.939901	-0.00139709	0.0209433	0.947829
BMI	6360_7_DEFB128_DB128	Sex-combined	428		MR Egger	0.165026	0.0693234	0.0177272
BMI	6360_7_DEFB128_DB128	Sex-combined	428		Weighted median	0.182697	0.0413152	9.77835e-06
BMI	6360_7_DEFB128_DB128	Sex-combined	428	2	IVW-MRE	0.13346	0.0261308	3.26674e-07	0.0162387	0.00798661	0.0420285
BMI	6360_7_DEFB128_DB128	Sex-combined	428		Weighted mode	0.201599	0.0674527	0.00296294
BMI	6361_49_PTPRR_PTPRR	Sex-combined	428		MR Egger	0.112298	0.067507	0.096949
BMI	6361_49_PTPRR_PTPRR	Sex-combined	428		Weighted median	0.0682513	0.0470905	0.147235
BMI	6361_49_PTPRR_PTPRR	Sex-combined	428		IVW-MRE	0.0542889	0.024912	0.0293146
BMI	6361_49_PTPRR_PTPRR	Sex-combined	428		Weighted mode	0.0802786	0.0796185	0.313886
BMI	6362_6_C2orf40_AUGN	Sex-combined	428	10	MR Egger	0.162147	0.0721855	0.0251991	-0.0377448	0.023922	0.153256
BMI	6362_6_C2orf40_AUGN	Sex-combined	428	10	Weighted median	0.13691	0.0438953	0.00181457	-0.0177639	0.00820873	0.0304626
BMI	6362_6_C2orf40_AUGN	Sex-combined	428	10	IVW-MRE	0.102902	0.0272353	0.000157925	-0.00150273	0.0121748	0.901767
BMI	6362_6_C2orf40_AUGN	Sex-combined	428	10	Weighted mode	0.194645	0.0746023	0.00939681	-0.0107392	0.00755045	0.188649
BMI	6364_7_TAPBPL_TPSNR	Sex-combined	428	12	MR Egger	0.0808758	0.0507154	0.111521	-0.00238415	0.00700595	0.740668
BMI	6364_7_TAPBPL_TPSNR	Sex-combined	428	12	Weighted median	0.0454908	0.0346591	0.189345	0.00486517	0.00391686	0.214196
BMI	6364_7_TAPBPL_TPSNR	Sex-combined	428	12	IVW-MRE	0.0310344	0.0181969	0.0881058	0.00448629	0.00463731	0.333327
BMI	6364_7_TAPBPL_TPSNR	Sex-combined	428	12	Weighted mode	0.0273618	0.0547437	0.617462	0.0045784	0.00385003	0.259403
BMI	6366_38_TXNDC15_TXD15	Sex-combined	428	20	MR Egger	0.23183	0.0770766	0.00278752	0.0121706	0.00736989	0.115996
BMI	6366_38_TXNDC15_TXD15	Sex-combined	428	20	Weighted median	0.17822	0.0477983	0.000192556	0.0173797	0.00456048	0.000138445
BMI	6366_38_TXNDC15_TXD15	Sex-combined	428	20	IVW-MRE	0.0806985	0.0292942	0.00587353	0.0122863	0.00477385	0.0100627
BMI	6366_38_TXNDC15_TXD15	Sex-combined	428	20	Weighted mode	0.233378	0.078217	0.00301105	0.0160499	0.00370404	0.000358341
BMI	6367_66_FMOD_fibromodulin	Sex-combined	428	13	MR Egger	-0.158511	0.0716375	0.0274494	-0.0453614	0.0168812	0.0211383
BMI	6367_66_FMOD_fibromodulin	Sex-combined	428	13	Weighted median	-0.119358	0.0508679	0.0189545	-0.0280421	0.00858152	0.00108412
BMI	6367_66_FMOD_fibromodulin	Sex-combined	428	13	IVW-MRE	-0.0947255	0.0270979	0.000472856	-0.0179631	0.0128239	0.16129
BMI	6367_66_FMOD_fibromodulin	Sex-combined	428	13	Weighted mode	-0.119417	0.0782976	0.127958	-0.0262338	0.00861435	0.0101721
BMI	6368_9_CSTL1_CST1L	Sex-combined	428	3	MR Egger	0.188433	0.0703219	0.00765731	0.0765406	0.0989956	0.580998
BMI	6368_9_CSTL1_CST1L	Sex-combined	428	3	Weighted median	0.133854	0.0474679	0.00480414	0.0209556	0.0165588	0.205682
BMI	6368_9_CSTL1_CST1L	Sex-combined	428	3	IVW-MRE	0.0883028	0.0266599	0.000925674	0.00945287	0.0274151	0.730241
BMI	6368_9_CSTL1_CST1L	Sex-combined	428	3	Weighted mode	0.150292	0.0710382	0.0349528	0.0222037	0.0162598	0.305376
BMI	6369_82_DEAF1_DEAF1	Sex-combined	428	3	MR Egger	0.220758	0.0695143	0.0016033	-0.158032	0.118135	0.408661
BMI	6369_82_DEAF1_DEAF1	Sex-combined	428	3	Weighted median	0.166528	0.043796	0.000143325	-0.00174292	0.0218426	0.936401
BMI	6369_82_DEAF1_DEAF1	Sex-combined	428	3	IVW-MRE	0.130604	0.0261697	6.01752e-07	0.0164812	0.0324381	0.611396
BMI	6369_82_DEAF1_DEAF1	Sex-combined	428	3	Weighted mode	0.214829	0.0754595	0.004627	-0.00831753	0.0217654	0.739139
BMI	6371_50_ANGPTL7_ANGL7	Sex-combined	428	3	MR Egger	0.163986	0.0667423	0.0144081	0.0789436	0.207677	0.768743
BMI	6371_50_ANGPTL7_ANGL7	Sex-combined	428	3	Weighted median	0.142162	0.0415049	0.00061441	0.0428835	0.0238128	0.0717253
BMI	6371_50_ANGPTL7_ANGL7	Sex-combined	428	3	IVW-MRE	0.107282	0.0250418	1.83472e-05	0.0563001	0.0209261	0.0071361
BMI	6371_50_ANGPTL7_ANGL7	Sex-combined	428	3	Weighted mode	0.219697	0.0745273	0.00337525	0.0352803	0.0274364	0.327257
BMI	6372_7_YBX2_YBOX2	Sex-combined	428	7	MR Egger	0.271451	0.0690122	9.77646e-05	0.010064	0.0201121	0.638039
BMI	6372_7_YBX2_YBOX2	Sex-combined	428	7	Weighted median	0.207595	0.04098	4.06776e-07	0.010109	0.00775839	0.192585
BMI	6372_7_YBX2_YBOX2	Sex-combined	428	7	IVW-MRE	0.187318	0.0261759	8.29906e-13	0.00817164	0.00863211	0.343814
BMI	6372_7_YBX2_YBOX2	Sex-combined	428	7	Weighted mode	0.235882	0.0740626	0.0015542	0.00974533	0.0073033	0.230489
BMI	6373_54_SEMG2_SEMG2	Sex-combined	428	12	MR Egger	0.201732	0.077768	0.0098129	-0.0215555	0.00955303	0.0476583
BMI	6373_54_SEMG2_SEMG2	Sex-combined	428	12	Weighted median	0.151857	0.0470177	0.00123889	-0.0185444	0.00517278	0.000337083
BMI	6373_54_SEMG2_SEMG2	Sex-combined	428	12	IVW-MRE	0.0986054	0.0294146	0.000801552	-0.0187666	0.00645464	0.00364379
BMI	6373_54_SEMG2_SEMG2	Sex-combined	428	12	Weighted mode	0.206021	0.0758514	0.00687345	-0.0180409	0.00512306	0.00478571
BMI	6375_75_XXYLT1_XXLT1	Sex-combined	428	4	MR Egger	0.0029923	0.0722974	0.967005	0.243784	0.0970173	0.128538
BMI	6375_75_XXYLT1_XXLT1	Sex-combined	428	4	Weighted median	0.0265893	0.0490353	0.587647	0.0269824	0.0105591	0.0106073
BMI	6375_75_XXYLT1_XXLT1	Sex-combined	428	4	IVW-MRE	0.0165342	0.0273872	0.54603	0.029227	0.0193432	0.130796
BMI	6375_75_XXYLT1_XXLT1	Sex-combined	428	4	Weighted mode	0.0277106	0.0737398	0.70726	0.0516922	0.0101973	0.0148225
BMI	6377_54_LYZL2_LYZL2	Sex-combined	428	5	MR Egger	0.173219	0.0679415	0.0111363	0.0600102	0.0303759	0.142669
BMI	6377_54_LYZL2_LYZL2	Sex-combined	428	5	Weighted median	0.118543	0.0433282	0.00622052	0.0183139	0.011784	0.120154
BMI	6377_54_LYZL2_LYZL2	Sex-combined	428	5	IVW-MRE	0.0981791	0.0256941	0.000132868	0.0170655	0.0154741	0.270098
BMI	6377_54_LYZL2_LYZL2	Sex-combined	428	5	Weighted mode	0.15049	0.0704719	0.0332914	0.018188	0.0122254	0.211039
BMI	6378_2_C5orf38_CEI	Sex-combined	428	16	MR Egger	0.159016	0.11043	0.150609	-0.0300357	0.0145147	0.0574975
BMI	6378_2_C5orf38_CEI	Sex-combined	428	16	Weighted median	0.101927	0.0510479	0.045858	-0.0350832	0.00640922	4.40312e-08
BMI	6378_2_C5orf38_CEI	Sex-combined	428	16	IVW-MRE	0.0707571	0.0415827	0.0888304	-0.0306752	0.00906004	0.000709803
BMI	6378_2_C5orf38_CEI	Sex-combined	428	16	Weighted mode	0.156651	0.0964312	0.105011	-0.031929	0.00681241	0.000292185
BMI	6379_62_ADAMTSL2_ATL2	Sex-combined	428	7	MR Egger	0.393821	0.0759352	3.32334e-07	0.010773	0.0736704	0.88945
BMI	6379_62_ADAMTSL2_ATL2	Sex-combined	428	7	Weighted median	0.306761	0.0450373	9.67353e-12	-0.0142969	0.0158274	0.366366
BMI	6379_62_ADAMTSL2_ATL2	Sex-combined	428	7	IVW-MRE	0.268829	0.0287454	8.59402e-21	-0.0176676	0.0190347	0.353316
BMI	6379_62_ADAMTSL2_ATL2	Sex-combined	428	7	Weighted mode	0.375862	0.0769537	1.47036e-06	-0.00415929	0.0216307	0.853861
BMI	6380_23_ICT1_ICT1	Sex-combined	428	10	MR Egger	0.144593	0.0682314	0.0346548	-0.0704834	0.0276857	0.0343965
BMI	6380_23_ICT1_ICT1	Sex-combined	428	10	Weighted median	0.094713	0.0487289	0.0519348	-0.0449874	0.00838473	8.07732e-08
BMI	6380_23_ICT1_ICT1	Sex-combined	428	10	IVW-MRE	0.0494774	0.0258397	0.0555205	-0.013641	0.0175917	0.438091
BMI	6380_23_ICT1_ICT1	Sex-combined	428	10	Weighted mode	0.138686	0.074436	0.0631272	-0.0462151	0.00676698	7.64729e-05
BMI	6382_17_MANBA_MANBA	Sex-combined	428	15	MR Egger	0.108503	0.0671912	0.107086	-0.0277061	0.0117704	0.0349721
BMI	6382_17_MANBA_MANBA	Sex-combined	428	15	Weighted median	0.0602042	0.0458753	0.189404	-0.0221129	0.00565141	9.12253e-05
BMI	6382_17_MANBA_MANBA	Sex-combined	428	15	IVW-MRE	0.0200986	0.0252981	0.426922	-0.0135932	0.00683542	0.0467413
BMI	6382_17_MANBA_MANBA	Sex-combined	428	15	Weighted mode	0.0715307	0.0733356	0.32992	-0.0219692	0.00556606	0.00146035
BMI	6383_90_TLL1_TLL1	Sex-combined	428	11	MR Egger	0.180388	0.0811642	0.0267734	-0.0126539	0.0212481	0.56616
BMI	6383_90_TLL1_TLL1	Sex-combined	428	11	Weighted median	0.183997	0.0518916	0.000391431	0.00242015	0.00743545	0.744812
BMI	6383_90_TLL1_TLL1	Sex-combined	428	11	IVW-MRE	0.171875	0.0306584	2.0689e-08	0.00542371	0.0149071	0.715982
BMI	6383_90_TLL1_TLL1	Sex-combined	428	11	Weighted mode	0.141401	0.0872734	0.105926	-0.00576656	0.00723917	0.444197
BMI	6384_19_WFDC3_WFDC3	Sex-combined	428	4	MR Egger	0.140524	0.069639	0.0442295	0.0253405	0.0433343	0.617885
BMI	6384_19_WFDC3_WFDC3	Sex-combined	428	4	Weighted median	0.0506107	0.0472723	0.28434	-0.00554034	0.0167713	0.741138
BMI	6384_19_WFDC3_WFDC3	Sex-combined	428	4	IVW-MRE	0.0485551	0.026218	0.0640288	-0.00465371	0.0119043	0.695851
BMI	6384_19_WFDC3_WFDC3	Sex-combined	428	4	Weighted mode	0.0657017	0.0668049	0.325925	-0.0210337	0.023908	0.443758
BMI	6385_63_VWA1_VWA1	Sex-combined	428	6	MR Egger	0.231144	0.07358	0.0017987	0.00239466	0.00654748	0.733082
BMI	6385_63_VWA1_VWA1	Sex-combined	428	6	Weighted median	0.180594	0.0507813	0.00037611	-0.00244481	0.00593398	0.680338
BMI	6385_63_VWA1_VWA1	Sex-combined	428	6	IVW-MRE	0.152141	0.0278867	4.87835e-08	-0.00671221	0.0065751	0.307324
BMI	6385_63_VWA1_VWA1	Sex-combined	428	6	Weighted mode	0.156098	0.0832799	0.0615615	-1.29622e-05	0.00589393	0.99833
BMI	6388_21_CCDC126_CC126	Sex-combined	428	16	MR Egger	-0.296171	0.0824236	0.000364678	0.0205553	0.012068	0.1106
BMI	6388_21_CCDC126_CC126	Sex-combined	428	16	Weighted median	-0.297628	0.0477733	4.66385e-10	0.00862151	0.00576487	0.134777
BMI	6388_21_CCDC126_CC126	Sex-combined	428	16	IVW-MRE	-0.288934	0.0311266	1.65442e-20	-0.00422181	0.00793883	0.59487
BMI	6388_21_CCDC126_CC126	Sex-combined	428	16	Weighted mode	-0.282504	0.0858616	0.00108408	0.00734639	0.00522433	0.180045
BMI	6390_18_NPS_NPS	Sex-combined	428	5	MR Egger	0.105227	0.0727754	0.148935	0.00313647	0.00831401	0.731093
BMI	6390_18_NPS_NPS	Sex-combined	428	5	Weighted median	0.0446242	0.045851	0.330432	0.0149846	0.00660397	0.0232663
BMI	6390_18_NPS_NPS	Sex-combined	428	5	IVW-MRE	-0.00836343	0.0276088	0.761946	0.0170153	0.00763566	0.025854
BMI	6390_18_NPS_NPS	Sex-combined	428	5	Weighted mode	0.112357	0.0787043	0.154141	0.0088799	0.00651611	0.244634
BMI	6391_52_LILRA3_LIRA3	Sex-combined	428	12	MR Egger	0.134495	0.0716695	0.0612557	-0.00540625	0.00606859	0.393934
BMI	6391_52_LILRA3_LIRA3	Sex-combined	428	12	Weighted median	0.0880944	0.0441416	0.0459638	-0.00148898	0.00396263	0.707099
BMI	6391_52_LILRA3_LIRA3	Sex-combined	428	12	IVW-MRE	0.058559	0.023093	0.0112195	0.000333336	0.00333434	0.920368
BMI	6391_52_LILRA3_LIRA3	Sex-combined	428	12	Weighted mode	0.141442	0.076793	0.0661883	-0.000858196	0.00382708	0.826679
BMI	6392_7_WISP2_WISP_2	Sex-combined	428	11	MR Egger	0.340132	0.0765014	1.11695e-05	0.00823524	0.012617	0.530259
BMI	6392_7_WISP2_WISP_2	Sex-combined	428	11	Weighted median	0.257295	0.047433	5.81553e-08	0.0252579	0.00704408	0.000336189
BMI	6392_7_WISP2_WISP_2	Sex-combined	428	11	IVW-MRE	0.220932	0.0289696	2.41546e-14	0.0152296	0.0058885	0.00970036
BMI	6392_7_WISP2_WISP_2	Sex-combined	428	11	Weighted mode	0.328794	0.0899068	0.000286976	0.0203748	0.00717975	0.0176141
BMI	6393_63_HSP90B1_Endoplasmin	Sex-combined	428	7	MR Egger	0.128805	0.0670099	0.0552501	-0.0175274	0.00533464	0.0218195
BMI	6393_63_HSP90B1_Endoplasmin	Sex-combined	428	7	Weighted median	0.095906	0.0430547	0.0259112	-0.0104355	0.00396169	0.00843619
BMI	6393_63_HSP90B1_Endoplasmin	Sex-combined	428	7	IVW-MRE	0.00857269	0.0253882	0.735617	-0.00920243	0.00351992	0.00893884
BMI	6393_63_HSP90B1_Endoplasmin	Sex-combined	428	7	Weighted mode	0.14231	0.0710094	0.04569	-0.0120819	0.00410033	0.025727
BMI	6395_58_GPHA2_GPHA2	Sex-combined	428	4	MR Egger	0.287032	0.068299	3.21688e-05	-0.038882	0.0196795	0.186842
BMI	6395_58_GPHA2_GPHA2	Sex-combined	428	4	Weighted median	0.192973	0.0384927	5.35217e-07	-0.0160689	0.0089935	0.073983
BMI	6395_58_GPHA2_GPHA2	Sex-combined	428	4	IVW-MRE	0.140931	0.0256881	4.10608e-08	-0.0119315	0.00935095	0.201967
BMI	6395_58_GPHA2_GPHA2	Sex-combined	428	4	Weighted mode	0.271915	0.0844242	0.00137601	-0.0204806	0.0101681	0.137424
BMI	6398_12_LONP1_LONM	Sex-combined	428	4	MR Egger	0.113992	0.0692732	0.100595	0.0252335	0.0425024	0.612919
BMI	6398_12_LONP1_LONM	Sex-combined	428	4	Weighted median	0.0542116	0.0483514	0.262203	-0.0050455	0.0169968	0.766581
BMI	6398_12_LONP1_LONM	Sex-combined	428	4	IVW-MRE	0.0492249	0.0258912	0.0572728	-0.00454458	0.0118711	0.701847
BMI	6398_12_LONP1_LONM	Sex-combined	428	4	Weighted mode	0.0344948	0.0746614	0.644305	-0.0210806	0.0236422	0.43827
BMI	6399_52_DEFB107A_D107A	Sex-combined	428	3	MR Egger	0.198631	0.067479	0.00342163	0.0243902	0.186929	0.917401
BMI	6399_52_DEFB107A_D107A	Sex-combined	428	3	Weighted median	0.130583	0.0452295	0.00388795	-0.0415884	0.0224805	0.064317
BMI	6399_52_DEFB107A_D107A	Sex-combined	428	3	IVW-MRE	0.12953	0.0247083	1.58536e-07	-0.0368193	0.0188264	0.0504978
BMI	6399_52_DEFB107A_D107A	Sex-combined	428	3	Weighted mode	0.15674	0.0769137	0.0421789	-0.0490679	0.0238007	0.17537
BMI	6400_33_TP53I13_P5I13	Sex-combined	428	8	MR Egger	0.203861	0.0842133	0.0159049	0.0740192	0.119408	0.558124
BMI	6400_33_TP53I13_P5I13	Sex-combined	428	8	Weighted median	0.122574	0.0445355	0.00591811	0.0300539	0.0145717	0.0391617
BMI	6400_33_TP53I13_P5I13	Sex-combined	428	8	IVW-MRE	0.0654279	0.0318561	0.0399894	-0.000141233	0.0286713	0.99607
BMI	6400_33_TP53I13_P5I13	Sex-combined	428	8	Weighted mode	0.174784	0.0754035	0.0209223	0.0293666	0.0216701	0.217467
BMI	6402_8_PILRA_PILRA_isoform_FDF03_deltaTM	Sex-combined	428	22	MR Egger	0.216248	0.0801776	0.00727184	-0.00507042	0.00355607	0.169334
BMI	6402_8_PILRA_PILRA_isoform_FDF03_deltaTM	Sex-combined	428	22	Weighted median	0.113124	0.0313361	0.000306157	-0.00396339	0.00344509	0.24996
BMI	6402_8_PILRA_PILRA_isoform_FDF03_deltaTM	Sex-combined	428	22	IVW-MRE	0.105482	0.0305425	0.0005531	-0.00346252	0.00257408	0.178578
BMI	6402_8_PILRA_PILRA_isoform_FDF03_deltaTM	Sex-combined	428	22	Weighted mode	0.199829	0.0621263	0.00139637	-0.00381235	0.00321035	0.248282
BMI	6404_20_C1QL1_C1QRF	Sex-combined	428	9	MR Egger	0.0323786	0.0742347	0.662937	-0.00202854	0.0188015	0.917108
BMI	6404_20_C1QL1_C1QRF	Sex-combined	428	9	Weighted median	0.00330007	0.0480306	0.945222	-0.00538716	0.00793441	0.497162
BMI	6404_20_C1QL1_C1QRF	Sex-combined	428	9	IVW-MRE	0.012919	0.0271653	0.63438	-0.00644609	0.00872715	0.460135
BMI	6404_20_C1QL1_C1QRF	Sex-combined	428	9	Weighted mode	-0.0074895	0.0816285	0.926939	-0.00716331	0.00754905	0.37045
BMI	6405_74_PSG2_PSG2	Sex-combined	428	3	MR Egger	0.188632	0.069844	0.00719402	-0.037367	0.0335914	0.466158
BMI	6405_74_PSG2_PSG2	Sex-combined	428	3	Weighted median	0.159324	0.0409631	0.000100473	-0.0273228	0.0124112	0.0277033
BMI	6405_74_PSG2_PSG2	Sex-combined	428	3	IVW-MRE	0.115517	0.0263711	1.18434e-05	-0.0245102	0.00900122	0.00646954
BMI	6405_74_PSG2_PSG2	Sex-combined	428	3	Weighted mode	0.337617	0.0950237	0.000423368	-0.0292989	0.0140084	0.171599
BMI	6406_3_NMES1_NMES1	Sex-combined	428	3	MR Egger	0.133845	0.0699619	0.0564036	0.11968	0.0721869	0.345522
BMI	6406_3_NMES1_NMES1	Sex-combined	428	3	Weighted median	0.0535247	0.0439242	0.223008	0.0711499	0.0147625	1.43824e-06
BMI	6406_3_NMES1_NMES1	Sex-combined	428	3	IVW-MRE	0.00941222	0.0265516	0.722974	0.0643532	0.0208148	0.00199015
BMI	6406_3_NMES1_NMES1	Sex-combined	428	3	Weighted mode	0.0733826	0.0694136	0.291028	0.0801436	0.0160447	0.0378208
BMI	6407_63_LAD1_LAD1	Sex-combined	428		MR Egger	0.126374	0.0688905	0.0672891
BMI	6407_63_LAD1_LAD1	Sex-combined	428		Weighted median	0.109456	0.0476973	0.0217446
BMI	6407_63_LAD1_LAD1	Sex-combined	428	2	IVW-MRE	0.129613	0.0260205	6.31959e-07	-0.0435612	0.0509103	0.392194
BMI	6407_63_LAD1_LAD1	Sex-combined	428		Weighted mode	0.104343	0.0827125	0.207814
BMI	6408_2_INHBC_INHBC	Sex-combined	428	5	MR Egger	0.544553	0.0747086	1.52915e-12	0.0382479	0.139493	0.801734
BMI	6408_2_INHBC_INHBC	Sex-combined	428	5	Weighted median	0.412276	0.0429454	7.99431e-22	-0.00366632	0.0138612	0.791393
BMI	6408_2_INHBC_INHBC	Sex-combined	428	5	IVW-MRE	0.413592	0.0283134	2.50991e-48	0.00948334	0.0636597	0.881578
BMI	6408_2_INHBC_INHBC	Sex-combined	428	5	Weighted mode	0.579514	0.0844668	2.41548e-11	-0.0040928	0.0129928	0.768506
BMI	6409_57_ADGRF5_GP116	Sex-combined	428	23	MR Egger	0.049758	0.072168	0.490901	-0.00705752	0.00298886	0.027954
BMI	6409_57_ADGRF5_GP116	Sex-combined	428	23	Weighted median	0.161031	0.0481053	0.00081554	-0.0027691	0.00315372	0.379921
BMI	6409_57_ADGRF5_GP116	Sex-combined	428	23	IVW-MRE	0.0783918	0.0273208	0.00411373	-0.00241538	0.00238479	0.311143
BMI	6409_57_ADGRF5_GP116	Sex-combined	428	23	Weighted mode	0.182432	0.0724399	0.0121539	-0.00342105	0.00274076	0.225075
BMI	6410_26_INSL4_INSL4	Sex-combined	428		MR Egger	0.181155	0.0666727	0.00685459
BMI	6410_26_INSL4_INSL4	Sex-combined	428		Weighted median	0.0799297	0.0454038	0.0783367
BMI	6410_26_INSL4_INSL4	Sex-combined	428		IVW-MRE	0.104705	0.0252693	3.41939e-05
BMI	6410_26_INSL4_INSL4	Sex-combined	428		Weighted mode	0.0727356	0.0749132	0.332132
BMI	6411_58_DEFB135_DB135	Sex-combined	428	3	MR Egger	0.216243	0.0696343	0.0020271	-0.00546212	0.0856454	0.959454
BMI	6411_58_DEFB135_DB135	Sex-combined	428	3	Weighted median	0.24244	0.0446909	5.80151e-08	-0.000787567	0.0191521	0.967199
BMI	6411_58_DEFB135_DB135	Sex-combined	428	3	IVW-MRE	0.195442	0.0263123	1.10424e-13	0.00847339	0.0230179	0.712783
BMI	6411_58_DEFB135_DB135	Sex-combined	428	3	Weighted mode	0.307994	0.0803513	0.000145572	-0.00507193	0.0216707	0.836725
BMI	6413_79_LIPK_LIPK	Sex-combined	428		MR Egger	0.235684	0.0689903	0.000695997
BMI	6413_79_LIPK_LIPK	Sex-combined	428		Weighted median	0.190098	0.0455935	3.05378e-05
BMI	6413_79_LIPK_LIPK	Sex-combined	428		IVW-MRE	0.135883	0.0260805	1.88713e-07
BMI	6413_79_LIPK_LIPK	Sex-combined	428		Weighted mode	0.252594	0.0818736	0.00216659
BMI	6414_8_OAF_OAF	Sex-combined	428	11	MR Egger	0.310895	0.0705778	1.33985e-05	0.00236007	0.0119794	0.848197
BMI	6414_8_OAF_OAF	Sex-combined	428	11	Weighted median	0.205444	0.0498807	3.81015e-05	-0.0178761	0.00612483	0.00351567
BMI	6414_8_OAF_OAF	Sex-combined	428	11	IVW-MRE	0.189537	0.0257937	2.00906e-13	-0.025041	0.0109845	0.0226273
BMI	6414_8_OAF_OAF	Sex-combined	428	11	Weighted mode	0.181207	0.0925636	0.0509224	-0.0167229	0.00581002	0.0164338
BMI	6415_90_CPN2_CPN2	Sex-combined	428	20	MR Egger	0.111205	0.0719794	0.1231	0.0203484	0.00609506	0.00365666
BMI	6415_90_CPN2_CPN2	Sex-combined	428	20	Weighted median	0.0711472	0.0503928	0.157993	0.000456709	0.00379798	0.904285
BMI	6415_90_CPN2_CPN2	Sex-combined	428	20	IVW-MRE	0.034223	0.0273198	0.210323	-0.00487834	0.00555251	0.379628
BMI	6415_90_CPN2_CPN2	Sex-combined	428	20	Weighted mode	0.0726254	0.0817471	0.374817	0.0010616	0.00346151	0.762417
BMI	6416_8_GKN2_GKN2	Sex-combined	428	11	MR Egger	0.0535256	0.0722357	0.45911	0.0013443	0.00994829	0.895484
BMI	6416_8_GKN2_GKN2	Sex-combined	428	11	Weighted median	0.0647654	0.0503012	0.197902	0.002328	0.00475388	0.624342
BMI	6416_8_GKN2_GKN2	Sex-combined	428	11	IVW-MRE	0.0719841	0.0272713	0.00830148	0.00662808	0.00667174	0.320488
BMI	6416_8_GKN2_GKN2	Sex-combined	428	11	Weighted mode	0.0601628	0.0844208	0.476449	0.00368751	0.00478718	0.45894
BMI	6420_4_SDHAF2_SDHF2	Sex-combined	428		MR Egger	0.290011	0.0665879	1.66653e-05
BMI	6420_4_SDHAF2_SDHF2	Sex-combined	428		Weighted median	0.153707	0.0399004	0.000117035
BMI	6420_4_SDHAF2_SDHF2	Sex-combined	428		IVW-MRE	0.142676	0.0246193	6.81954e-09
BMI	6420_4_SDHAF2_SDHF2	Sex-combined	428		Weighted mode	0.30273	0.0857027	0.000456815
BMI	6421_52_IFNA16_IFN16	Sex-combined	428	3	MR Egger	0.141126	0.0696936	0.0434958	1.28894	1.44144	0.53552
BMI	6421_52_IFNA16_IFN16	Sex-combined	428	3	Weighted median	0.181855	0.0446336	4.61352e-05	-0.0562712	0.028124	0.0454112
BMI	6421_52_IFNA16_IFN16	Sex-combined	428	3	IVW-MRE	0.138885	0.026258	1.22838e-07	-0.0502423	0.0450797	0.265055
BMI	6421_52_IFNA16_IFN16	Sex-combined	428	3	Weighted mode	0.198168	0.0781897	0.0116184	-0.0791317	0.0380561	0.173122
BMI	6424_2_RNASE13_RNS13	Sex-combined	428		MR Egger	0.113455	0.0672538	0.0923429
BMI	6424_2_RNASE13_RNS13	Sex-combined	428		Weighted median	0.0613229	0.0467069	0.189206
BMI	6424_2_RNASE13_RNS13	Sex-combined	428		IVW-MRE	0.0742209	0.0247664	0.00272797
BMI	6424_2_RNASE13_RNS13	Sex-combined	428		Weighted mode	0.0999313	0.0793572	0.208624
BMI	6425_87_MMP19_MMP19	Sex-combined	428	10	MR Egger	0.255973	0.0775718	0.00104879	0.0036632	0.0212358	0.867328
BMI	6425_87_MMP19_MMP19	Sex-combined	428	10	Weighted median	0.202585	0.0502371	5.51688e-05	0.0116157	0.00924287	0.208857
BMI	6425_87_MMP19_MMP19	Sex-combined	428	10	IVW-MRE	0.172707	0.0293505	3.99703e-09	0.0128745	0.0113627	0.257196
BMI	6425_87_MMP19_MMP19	Sex-combined	428	10	Weighted mode	0.210527	0.0754801	0.00552061	0.0155917	0.0104089	0.168381
BMI	6430_36_FAM19A2_F19A2	Sex-combined	428	3	MR Egger	0.180026	0.0703972	0.0108947	-0.013357	0.132102	0.935849
BMI	6430_36_FAM19A2_F19A2	Sex-combined	428	3	Weighted median	0.158615	0.0422279	0.000172541	0.00432439	0.0237595	0.855578
BMI	6430_36_FAM19A2_F19A2	Sex-combined	428	3	IVW-MRE	0.115415	0.0266516	1.48774e-05	0.00596482	0.0167509	0.721773
BMI	6430_36_FAM19A2_F19A2	Sex-combined	428	3	Weighted mode	0.213242	0.0789215	0.0071679	-0.00746124	0.0313994	0.834298
BMI	6431_68_PCYOX1_PCYOX	Sex-combined	428	21	MR Egger	-0.121097	0.0806113	0.133779	0.0123786	0.00664789	0.0781375
BMI	6431_68_PCYOX1_PCYOX	Sex-combined	428	21	Weighted median	-0.100268	0.0499296	0.0446244	0.00954521	0.00344205	0.0055522
BMI	6431_68_PCYOX1_PCYOX	Sex-combined	428	21	IVW-MRE	-0.117162	0.0303954	0.000115927	0.00632673	0.00542718	0.243715
BMI	6431_68_PCYOX1_PCYOX	Sex-combined	428	21	Weighted mode	-0.0798601	0.0900251	0.375531	0.00974211	0.00380409	0.0186323
BMI	6433_57_FAM20A_FA20A	Sex-combined	428	10	MR Egger	0.221037	0.077468	0.00453805	0.0174309	0.0482765	0.7274
BMI	6433_57_FAM20A_FA20A	Sex-combined	428	10	Weighted median	0.25857	0.0483091	8.6791e-08	-0.00399833	0.0118628	0.73608
BMI	6433_57_FAM20A_FA20A	Sex-combined	428	10	IVW-MRE	0.221665	0.029215	3.26478e-14	-0.0150292	0.0194655	0.440057
BMI	6433_57_FAM20A_FA20A	Sex-combined	428	10	Weighted mode	0.261392	0.0716404	0.000296224	-0.00567613	0.0126977	0.665425
BMI	6434_18_AOC2_Amine_oxidase	Sex-combined	428		MR Egger	0.0733335	0.0681819	0.282734
BMI	6434_18_AOC2_Amine_oxidase	Sex-combined	428		Weighted median	0.0591503	0.0494495	0.231628
BMI	6434_18_AOC2_Amine_oxidase	Sex-combined	428	2	IVW-MRE	0.0692916	0.0257933	0.0072222	-0.00149912	0.0173834	0.931276
BMI	6434_18_AOC2_Amine_oxidase	Sex-combined	428		Weighted mode	0.0926024	0.0843437	0.272859
BMI	6439_59_C14orf93_CN093	Sex-combined	428	7	MR Egger	0.317724	0.077291	4.73251e-05	0.0458412	0.0316203	0.206817
BMI	6439_59_C14orf93_CN093	Sex-combined	428	7	Weighted median	0.245028	0.0472146	2.10659e-07	0.0211699	0.00796914	0.00789595
BMI	6439_59_C14orf93_CN093	Sex-combined	428	7	IVW-MRE	0.20095	0.0293111	7.09338e-12	0.0103793	0.0210829	0.6225
BMI	6439_59_C14orf93_CN093	Sex-combined	428	7	Weighted mode	0.322293	0.0850771	0.000173483	0.0222011	0.00807526	0.0333239
BMI	6440_31_MFAP5_MFAP5	Sex-combined	428	4	MR Egger	0.0700514	0.0713168	0.326531	0.0321966	0.0394588	0.50025
BMI	6440_31_MFAP5_MFAP5	Sex-combined	428	4	Weighted median	0.0781471	0.0455506	0.0862335	0.0126203	0.019384	0.515004
BMI	6440_31_MFAP5_MFAP5	Sex-combined	428	4	IVW-MRE	0.0591193	0.0269729	0.028394	0.0118717	0.00966081	0.219129
BMI	6440_31_MFAP5_MFAP5	Sex-combined	428	4	Weighted mode	0.0858529	0.08279	0.300325	0.00924974	0.0229417	0.713827
BMI	6441_62_ADAMTS6_ATS6	Sex-combined	428		MR Egger	0.222234	0.0679047	0.00115191
BMI	6441_62_ADAMTS6_ATS6	Sex-combined	428		Weighted median	0.112413	0.0409861	0.00609366
BMI	6441_62_ADAMTS6_ATS6	Sex-combined	428	2	IVW-MRE	0.113906	0.0257405	9.63756e-06	0.012984	0.0323863	0.688487
BMI	6441_62_ADAMTS6_ATS6	Sex-combined	428		Weighted mode	0.143268	0.0760084	0.0601229
BMI	6442_6_BAGE3_BAGE3	Sex-combined	428	4	MR Egger	0.0417103	0.0754678	0.580766	0.00497854	0.00815734	0.603766
BMI	6442_6_BAGE3_BAGE3	Sex-combined	428	4	Weighted median	0.0338281	0.0506153	0.503918	0.0110815	0.00624743	0.0761025
BMI	6442_6_BAGE3_BAGE3	Sex-combined	428	4	IVW-MRE	-0.0193918	0.0284837	0.495996	0.0103305	0.00471442	0.0284341
BMI	6442_6_BAGE3_BAGE3	Sex-combined	428	4	Weighted mode	0.0243062	0.073729	0.741811	0.00997352	0.00724145	0.262196
BMI	6444_15_PSG3_PSG3	Sex-combined	428	8	MR Egger	0.15781	0.065762	0.0168366	0.00198103	0.0142248	0.893797
BMI	6444_15_PSG3_PSG3	Sex-combined	428	8	Weighted median	0.0860675	0.0415343	0.0382464	-0.000966524	0.00593509	0.870637
BMI	6444_15_PSG3_PSG3	Sex-combined	428	8	IVW-MRE	0.0249607	0.0248868	0.315876	0.00318194	0.0087918	0.717411
BMI	6444_15_PSG3_PSG3	Sex-combined	428	8	Weighted mode	0.128536	0.0774991	0.0979411	-0.00206112	0.00618777	0.748817
BMI	6447_73_PTX3_PTX3	Sex-combined	428	4	MR Egger	0.243246	0.0710497	0.000677803	-0.0981372	0.0237951	0.0540668
BMI	6447_73_PTX3_PTX3	Sex-combined	428	4	Weighted median	0.211415	0.0452891	3.03964e-06	-0.00756267	0.0104889	0.470898
BMI	6447_73_PTX3_PTX3	Sex-combined	428	4	IVW-MRE	0.154307	0.0269009	9.68671e-09	-0.00416592	0.0221226	0.850633
BMI	6447_73_PTX3_PTX3	Sex-combined	428	4	Weighted mode	0.269959	0.0782662	0.000618049	-0.0185641	0.0100695	0.162457
BMI	6448_36_SEMA3C_Sema_E	Sex-combined	428	3	MR Egger	0.31724	0.0715616	1.18322e-05	0.783851	0.469257	0.343412
BMI	6448_36_SEMA3C_Sema_E	Sex-combined	428	3	Weighted median	0.214164	0.0440721	1.17745e-06	-0.09417	0.0227129	3.38175e-05
BMI	6448_36_SEMA3C_Sema_E	Sex-combined	428	3	IVW-MRE	0.169999	0.0272159	4.20306e-10	-0.0996719	0.0234442	2.12392e-05
BMI	6448_36_SEMA3C_Sema_E	Sex-combined	428	3	Weighted mode	0.296595	0.0715118	4.05682e-05	-0.12589	0.0263572	0.0411483
BMI	6450_8_FABP6_FABP6	Sex-combined	428		MR Egger	0.201779	0.0687055	0.00349518
BMI	6450_8_FABP6_FABP6	Sex-combined	428		Weighted median	0.127467	0.0469507	0.00662951
BMI	6450_8_FABP6_FABP6	Sex-combined	428		IVW-MRE	0.0814118	0.0260014	0.00174177
BMI	6450_8_FABP6_FABP6	Sex-combined	428		Weighted mode	0.148302	0.0837762	0.0774052
BMI	6451_64_ASPN_ASPN	Sex-combined	428	16	MR Egger	-0.0381854	0.0724887	0.598622	-0.0301011	0.0155042	0.0726022
BMI	6451_64_ASPN_ASPN	Sex-combined	428	16	Weighted median	-0.0258086	0.041816	0.537106	-0.0163827	0.0042234	0.000104873
BMI	6451_64_ASPN_ASPN	Sex-combined	428	16	IVW-MRE	-0.100737	0.0273411	0.000229184	-0.0115865	0.0107523	0.281217
BMI	6451_64_ASPN_ASPN	Sex-combined	428	16	Weighted mode	0.0642198	0.0765579	0.402028	-0.0171101	0.00440674	0.00147223
BMI	6453_70_LILRB4_LIRB4	Sex-combined	428	17	MR Egger	0.0972562	0.0752999	0.197201	0.0157088	0.0167904	0.364307
BMI	6453_70_LILRB4_LIRB4	Sex-combined	428	17	Weighted median	0.0884491	0.0423307	0.0366647	0.0123199	0.00686929	0.0728959
BMI	6453_70_LILRB4_LIRB4	Sex-combined	428	17	IVW-MRE	0.0702975	0.0284406	0.0134461	0.000627556	0.0105543	0.952586
BMI	6453_70_LILRB4_LIRB4	Sex-combined	428	17	Weighted mode	0.156166	0.0846342	0.0657019	0.00809966	0.00610238	0.20304
BMI	6454_38_ARHGDIA_Rho_GDIa	Sex-combined	428		MR Egger	0.223223	0.0688201	0.00127332
BMI	6454_38_ARHGDIA_Rho_GDIa	Sex-combined	428		Weighted median	0.169278	0.039611	1.92416e-05
BMI	6454_38_ARHGDIA_Rho_GDIa	Sex-combined	428	2	IVW-MRE	0.141843	0.0260409	5.1253e-08	-0.0314436	0.0188033	0.0944771
BMI	6454_38_ARHGDIA_Rho_GDIa	Sex-combined	428		Weighted mode	0.223507	0.069404	0.00137807
BMI	6455_52_HAPLN4_HPLN4	Sex-combined	428	3	MR Egger	0.133566	0.0699079	0.0567264	-0.262802	0.0534898	0.127829
BMI	6455_52_HAPLN4_HPLN4	Sex-combined	428	3	Weighted median	0.141786	0.0446657	0.00150154	-0.108667	0.0232534	2.96604e-06
BMI	6455_52_HAPLN4_HPLN4	Sex-combined	428	3	IVW-MRE	0.109515	0.0265643	3.74579e-05	-0.118199	0.036189	0.00109022
BMI	6455_52_HAPLN4_HPLN4	Sex-combined	428	3	Weighted mode	0.157687	0.069442	0.0236582	-0.14053	0.0272256	0.0355441
BMI	6456_17_PSG6_PSG6	Sex-combined	428	3	MR Egger	0.212151	0.0686558	0.00213235	-0.172031	0.382924	0.731197
BMI	6456_17_PSG6_PSG6	Sex-combined	428	3	Weighted median	0.170361	0.0444911	0.000128615	-0.0199584	0.0298564	0.503828
BMI	6456_17_PSG6_PSG6	Sex-combined	428	3	IVW-MRE	0.139064	0.0259747	8.61039e-08	-0.0973552	0.082288	0.236768
BMI	6456_17_PSG6_PSG6	Sex-combined	428	3	Weighted mode	0.23175	0.0841128	0.00611601	-0.0105342	0.0258173	0.722787
BMI	6457_50_PCDHGA1_PCDG1	Sex-combined	428	13	MR Egger	0.0330209	0.0594065	0.578607	0.0247623	0.0150143	0.127332
BMI	6457_50_PCDHGA1_PCDG1	Sex-combined	428	13	Weighted median	0.00154563	0.0397254	0.968964	0.012749	0.00920348	0.165979
BMI	6457_50_PCDHGA1_PCDG1	Sex-combined	428	13	IVW-MRE	-0.0247765	0.0227025	0.275116	0.0121911	0.00969183	0.208437
BMI	6457_50_PCDHGA1_PCDG1	Sex-combined	428	13	Weighted mode	0.0335021	0.0522375	0.521645	0.02411	0.0158652	0.154493
BMI	6458_6_RPN1_RPN1	Sex-combined	428	6	MR Egger	0.200819	0.0687095	0.00365472	0.00822484	0.012771	0.554629
BMI	6458_6_RPN1_RPN1	Sex-combined	428	6	Weighted median	0.125378	0.0412869	0.00239141	0.00281048	0.00473843	0.553098
BMI	6458_6_RPN1_RPN1	Sex-combined	428	6	IVW-MRE	0.0859955	0.0248126	0.000528659	0.00250753	0.00391874	0.522249
BMI	6458_6_RPN1_RPN1	Sex-combined	428	6	Weighted mode	0.229663	0.0765079	0.00284122	0.00315071	0.00526844	0.575873
BMI	6461_54_APOC3_Apo_C_III	Sex-combined	428	25	MR Egger	0.172862	0.0809095	0.0332095	0.0266943	0.0232818	0.263347
BMI	6461_54_APOC3_Apo_C_III	Sex-combined	428	25	Weighted median	0.0653984	0.0505376	0.195647	-0.0043692	0.00930292	0.638599
BMI	6461_54_APOC3_Apo_C_III	Sex-combined	428	25	IVW-MRE	0.0500175	0.0306428	0.102622	-0.0155001	0.0114259	0.174915
BMI	6461_54_APOC3_Apo_C_III	Sex-combined	428	25	Weighted mode	0.0542185	0.0938326	0.563689	-0.00370932	0.0097067	0.70572
BMI	6462_12_TIMP4_TIMP_4	Sex-combined	428	12	MR Egger	0.0394581	0.0836378	0.63733	-0.0316221	0.017552	0.101782
BMI	6462_12_TIMP4_TIMP_4	Sex-combined	428	12	Weighted median	0.0755974	0.0476382	0.112533	-0.0131443	0.00516739	0.0109687
BMI	6462_12_TIMP4_TIMP_4	Sex-combined	428	12	IVW-MRE	0.102848	0.0315125	0.00109952	-0.00012039	0.0159745	0.993987
BMI	6462_12_TIMP4_TIMP_4	Sex-combined	428	12	Weighted mode	0.0978659	0.0844027	0.246896	-0.0140803	0.00503457	0.0173763
BMI	6463_59_QRFP_OX26	Sex-combined	428	4	MR Egger	0.160937	0.071764	0.0254368	-0.099052	0.154249	0.586553
BMI	6463_59_QRFP_OX26	Sex-combined	428	4	Weighted median	0.160523	0.0434871	0.000223128	-0.020988	0.0110467	0.0574426
BMI	6463_59_QRFP_OX26	Sex-combined	428	4	IVW-MRE	0.084846	0.0270962	0.00174041	-0.0419281	0.0371356	0.258875
BMI	6463_59_QRFP_OX26	Sex-combined	428	4	Weighted mode	0.188594	0.0711245	0.00830926	-0.0189075	0.0112189	0.190514
BMI	6464_40_PVRIG_PVRIG	Sex-combined	428		MR Egger	0.193705	0.0710331	0.00665587
BMI	6464_40_PVRIG_PVRIG	Sex-combined	428		Weighted median	0.137018	0.044233	0.00195076
BMI	6464_40_PVRIG_PVRIG	Sex-combined	428	2	IVW-MRE	0.0796979	0.026922	0.00307317	-0.0314529	0.0643709	0.62511
BMI	6464_40_PVRIG_PVRIG	Sex-combined	428		Weighted mode	0.177997	0.0680266	0.00919666
BMI	6467_65_POGLUT1_KTEL1	Sex-combined	428	3	MR Egger	0.14622	0.0690623	0.0348201	-0.0215482	0.0280513	0.582995
BMI	6467_65_POGLUT1_KTEL1	Sex-combined	428	3	Weighted median	0.0623783	0.0474481	0.188622	-0.0200018	0.00936238	0.0326471
BMI	6467_65_POGLUT1_KTEL1	Sex-combined	428	3	IVW-MRE	0.040027	0.0262605	0.127452	-0.0143425	0.0147515	0.330916
BMI	6467_65_POGLUT1_KTEL1	Sex-combined	428	3	Weighted mode	0.0569909	0.0729498	0.435098	-0.0205149	0.00965173	0.167444
BMI	6468_37_TAC4_TKN4	Sex-combined	428	5	MR Egger	0.204467	0.071584	0.00449558	-0.0268092	0.0282403	0.412491
BMI	6468_37_TAC4_TKN4	Sex-combined	428	5	Weighted median	0.181192	0.0433103	2.86963e-05	-0.019737	0.00960757	0.0399449
BMI	6468_37_TAC4_TKN4	Sex-combined	428	5	IVW-MRE	0.115393	0.0270692	2.01801e-05	-0.0124078	0.00987821	0.209089
BMI	6468_37_TAC4_TKN4	Sex-combined	428	5	Weighted mode	0.246972	0.0792176	0.00194632	-0.0206621	0.0110751	0.135514
BMI	6469_62_LY6G6D_LY66D	Sex-combined	428		MR Egger	0.181649	0.0675864	0.00747737
BMI	6469_62_LY6G6D_LY66D	Sex-combined	428		Weighted median	0.146704	0.0471373	0.00185647
BMI	6469_62_LY6G6D_LY66D	Sex-combined	428		IVW-MRE	0.129913	0.0251098	2.29413e-07
BMI	6469_62_LY6G6D_LY66D	Sex-combined	428		Weighted mode	0.153536	0.0772714	0.0475637
BMI	6470_19_FBLN1_fibulin_1	Sex-combined	428	13	MR Egger	-0.132598	0.0722115	0.0670193	0.0180922	0.0480768	0.713838
BMI	6470_19_FBLN1_fibulin_1	Sex-combined	428	13	Weighted median	-0.135911	0.0502936	0.00688495	0.0273444	0.0116807	0.0192327
BMI	6470_19_FBLN1_fibulin_1	Sex-combined	428	13	IVW-MRE	-0.121932	0.0272714	7.7836e-06	0.0261983	0.021278	0.218232
BMI	6470_19_FBLN1_fibulin_1	Sex-combined	428	13	Weighted mode	-0.0870611	0.0815311	0.286202	0.0250381	0.0117142	0.0538388
BMI	6471_53_CFHR4_FHR4	Sex-combined	428	22	MR Egger	0.0108729	0.0670181	0.871196	0.00594003	0.00463258	0.214426
BMI	6471_53_CFHR4_FHR4	Sex-combined	428	22	Weighted median	-0.00101385	0.0361151	0.977604	-0.00734642	0.00424534	0.0835469
BMI	6471_53_CFHR4_FHR4	Sex-combined	428	22	IVW-MRE	0.0242294	0.024894	0.330404	0.000166404	0.00364537	0.963591
BMI	6471_53_CFHR4_FHR4	Sex-combined	428	22	Weighted mode	0.0232675	0.0520692	0.655205	-0.00449181	0.00443714	0.322908
BMI	6472_40_PMEL_GP100	Sex-combined	428	21	MR Egger	0.0264665	0.0769245	0.730972	0.00386099	0.0149888	0.799492
BMI	6472_40_PMEL_GP100	Sex-combined	428	21	Weighted median	-0.00621908	0.0499557	0.900926	0.0086202	0.00578118	0.135941
BMI	6472_40_PMEL_GP100	Sex-combined	428	21	IVW-MRE	-0.00583989	0.0290384	0.840613	0.00451213	0.00873157	0.605323
BMI	6472_40_PMEL_GP100	Sex-combined	428	21	Weighted mode	0.00563346	0.0810311	0.944606	0.00561436	0.00534557	0.306114
BMI	6473_55_BPIFA1_PLUNC	Sex-combined	428	5	MR Egger	0.20093	0.069882	0.00423924	-0.0752493	0.104469	0.52339
BMI	6473_55_BPIFA1_PLUNC	Sex-combined	428	5	Weighted median	0.156294	0.0401148	9.77263e-05	-0.0249091	0.0115943	0.0316831
BMI	6473_55_BPIFA1_PLUNC	Sex-combined	428	5	IVW-MRE	0.134352	0.0263039	3.261e-07	-0.0395517	0.0314733	0.208871
BMI	6473_55_BPIFA1_PLUNC	Sex-combined	428	5	Weighted mode	0.250562	0.0819358	0.0023681	-0.0168537	0.0121735	0.23844
BMI	6478_2_IGLON5_IGLO5	Sex-combined	428	6	MR Egger	-0.341699	0.0730494	3.90267e-06	-0.160123	0.0785319	0.111076
BMI	6478_2_IGLON5_IGLO5	Sex-combined	428	6	Weighted median	-0.401967	0.0453397	7.60427e-19	0.00303466	0.0254049	0.904917
BMI	6478_2_IGLON5_IGLO5	Sex-combined	428	6	IVW-MRE	-0.358127	0.0275406	1.16755e-38	-0.01928	0.05565	0.729004
BMI	6478_2_IGLON5_IGLO5	Sex-combined	428	6	Weighted mode	-0.458367	0.0824848	4.8399e-08	0.0121921	0.0329686	0.726672
BMI	6480_1_CANT1_CANT1	Sex-combined	237		MR Egger	0.307377	0.0854614	0.000392838
BMI	6480_1_CANT1_CANT1	Sex-combined	237		Weighted median	0.197922	0.0589679	0.000789549
BMI	6480_1_CANT1_CANT1	Sex-combined	237		IVW-MRE	0.232966	0.035839	8.01299e-11
BMI	6480_1_CANT1_CANT1	Sex-combined	237		Weighted mode	0.207909	0.0860618	0.0164609
BMI	6485_59_IGLL1_IGLL1	Sex-combined	428	22	MR Egger	0.0461697	0.0859301	0.591345	0.0132225	0.010311	0.214378
BMI	6485_59_IGLL1_IGLL1	Sex-combined	428	22	Weighted median	0.0228474	0.0514562	0.657031	0.00351343	0.00541158	0.516182
BMI	6485_59_IGLL1_IGLL1	Sex-combined	428	22	IVW-MRE	-0.0313909	0.0324889	0.333941	-0.00223827	0.00671276	0.738806
BMI	6485_59_IGLL1_IGLL1	Sex-combined	428	22	Weighted mode	0.0613049	0.0791284	0.438915	0.00693951	0.00529618	0.20425
BMI	6491_59_KLK15_kallikrein_15	Sex-combined	428		MR Egger	0.204323	0.0690876	0.00327455
BMI	6491_59_KLK15_kallikrein_15	Sex-combined	428		Weighted median	0.130875	0.0457086	0.0041933
BMI	6491_59_KLK15_kallikrein_15	Sex-combined	428	2	IVW-MRE	0.0784128	0.0261482	0.0027106	0.0404324	0.00222521	8.89317e-74
BMI	6491_59_KLK15_kallikrein_15	Sex-combined	428		Weighted mode	0.147067	0.0682934	0.0318422
BMI	6493_9_CPZ_CBPZ	Sex-combined	428		MR Egger	0.108237	0.0720109	0.133564
BMI	6493_9_CPZ_CBPZ	Sex-combined	428		Weighted median	0.0812307	0.0467958	0.0825895
BMI	6493_9_CPZ_CBPZ	Sex-combined	428	2	IVW-MRE	0.113703	0.0273144	3.14453e-05	-0.086316	0.0211627	4.52909e-05
BMI	6493_9_CPZ_CBPZ	Sex-combined	428		Weighted mode	0.041821	0.0747625	0.576192
BMI	6494_60_SPACA5_sperm_acrosome_associated_5	Sex-combined	428		MR Egger	0.227287	0.0671906	0.000784078
BMI	6494_60_SPACA5_sperm_acrosome_associated_5	Sex-combined	428		Weighted median	0.1422	0.0453735	0.00172454
BMI	6494_60_SPACA5_sperm_acrosome_associated_5	Sex-combined	428	2	IVW-MRE	0.129438	0.0254623	3.70533e-07	-0.0514225	0.0272558	0.0592059
BMI	6494_60_SPACA5_sperm_acrosome_associated_5	Sex-combined	428		Weighted mode	0.201915	0.074337	0.00687162
BMI	6495_14_EDN1_Endothelin_1	Sex-combined	428		MR Egger	0.214821	0.0674133	0.00154535
BMI	6495_14_EDN1_Endothelin_1	Sex-combined	428		Weighted median	0.152191	0.0451454	0.000748626
BMI	6495_14_EDN1_Endothelin_1	Sex-combined	428		IVW-MRE	0.129422	0.0251925	2.78704e-07
BMI	6495_14_EDN1_Endothelin_1	Sex-combined	428		Weighted mode	0.167056	0.0701692	0.0177145
BMI	6496_60_DLK1_DLK1	Sex-combined	428	9	MR Egger	0.197866	0.0772353	0.0107546	-0.028411	0.00884298	0.0147998
BMI	6496_60_DLK1_DLK1	Sex-combined	428	9	Weighted median	0.161917	0.0499078	0.00117731	-0.0188561	0.0052489	0.000327647
BMI	6496_60_DLK1_DLK1	Sex-combined	428	9	IVW-MRE	0.0948208	0.0293137	0.00121772	-0.0172688	0.00662212	0.00911408
BMI	6496_60_DLK1_DLK1	Sex-combined	428	9	Weighted mode	0.195954	0.0848115	0.021338	-0.0186803	0.00523592	0.007318
BMI	6497_10_RS1_XLRS1	Sex-combined	428		MR Egger	0.190963	0.0693665	0.00615829
BMI	6497_10_RS1_XLRS1	Sex-combined	428		Weighted median	0.149078	0.0466742	0.00140312
BMI	6497_10_RS1_XLRS1	Sex-combined	428	2	IVW-MRE	0.109102	0.0261645	3.0481e-05	-0.0435091	0.0110922	8.76393e-05
BMI	6497_10_RS1_XLRS1	Sex-combined	428		Weighted mode	0.195369	0.081121	0.0164468
BMI	6504_65_LOXL2_Lysyl_oxidase_like_protein_2	Sex-combined	428		MR Egger	0.24779	0.0691423	0.000377834
BMI	6504_65_LOXL2_Lysyl_oxidase_like_protein_2	Sex-combined	428		Weighted median	0.20701	0.0475778	1.35527e-05
BMI	6504_65_LOXL2_Lysyl_oxidase_like_protein_2	Sex-combined	428		IVW-MRE	0.14738	0.0261472	1.73473e-08
BMI	6504_65_LOXL2_Lysyl_oxidase_like_protein_2	Sex-combined	428		Weighted mode	0.193129	0.0779385	0.0135989
BMI	6506_54_TMED10_TMEDA	Sex-combined	428	8	MR Egger	0.181478	0.0766203	0.0183036	0.0131169	0.0117864	0.308346
BMI	6506_54_TMED10_TMEDA	Sex-combined	428	8	Weighted median	0.137598	0.0532654	0.00978714	0.00559704	0.00429377	0.192395
BMI	6506_54_TMED10_TMEDA	Sex-combined	428	8	IVW-MRE	0.114585	0.0290059	7.80217e-05	0.00332669	0.00793763	0.67514
BMI	6506_54_TMED10_TMEDA	Sex-combined	428	8	Weighted mode	0.206675	0.0915437	0.0244708	0.00588012	0.00425516	0.209498
BMI	6507_16_NCAM2_NCAM2	Sex-combined	428	8	MR Egger	-0.235736	0.0711326	0.000998159	0.0367467	0.0167897	0.0712078
BMI	6507_16_NCAM2_NCAM2	Sex-combined	428	8	Weighted median	-0.313062	0.0428821	2.86631e-13	0.00698943	0.00840443	0.405614
BMI	6507_16_NCAM2_NCAM2	Sex-combined	428	8	IVW-MRE	-0.26134	0.0268787	2.407e-22	0.00647899	0.00839983	0.440515
BMI	6507_16_NCAM2_NCAM2	Sex-combined	428	8	Weighted mode	-0.421827	0.0941943	9.67091e-06	0.00503011	0.00979349	0.623329
BMI	6508_68_SCGB1D2_SG1D2	Sex-combined	428		MR Egger	0.194586	0.0703469	0.00592017
BMI	6508_68_SCGB1D2_SG1D2	Sex-combined	428		Weighted median	0.127591	0.0427874	0.00286405
BMI	6508_68_SCGB1D2_SG1D2	Sex-combined	428		IVW-MRE	0.0840988	0.0266677	0.00161278
BMI	6508_68_SCGB1D2_SG1D2	Sex-combined	428		Weighted mode	0.154973	0.0739709	0.0367543
BMI	6510_56_RNF128_RN128	Sex-combined	428	3	MR Egger	0.200556	0.0683424	0.00352069	-0.0297978	0.0486805	0.65032
BMI	6510_56_RNF128_RN128	Sex-combined	428	3	Weighted median	0.150777	0.0412513	0.000257112	-0.01617	0.0124898	0.195439
BMI	6510_56_RNF128_RN128	Sex-combined	428	3	IVW-MRE	0.116926	0.0259388	6.55209e-06	-0.0131579	0.0158979	0.40787
BMI	6510_56_RNF128_RN128	Sex-combined	428	3	Weighted mode	0.189384	0.0801882	0.0186373	-0.0220311	0.0175287	0.335703
BMI	6511_17_FAM19A4_F19A4	Sex-combined	428		MR Egger	0.174904	0.0671913	0.00956157
BMI	6511_17_FAM19A4_F19A4	Sex-combined	428		Weighted median	0.160558	0.0462015	0.000510522
BMI	6511_17_FAM19A4_F19A4	Sex-combined	428	2	IVW-MRE	0.0883857	0.0254991	0.000527809	-0.0399159	0.026804	0.136441
BMI	6511_17_FAM19A4_F19A4	Sex-combined	428		Weighted mode	0.18833	0.0752094	0.0126493
BMI	6517_14_GDF10_BMP_3b	Sex-combined	428		MR Egger	0.23114	0.0686442	0.000828285
BMI	6517_14_GDF10_BMP_3b	Sex-combined	428		Weighted median	0.1502	0.0440268	0.000645933
BMI	6517_14_GDF10_BMP_3b	Sex-combined	428	2	IVW-MRE	0.0983412	0.0260787	0.000162635	-0.104502	0.0895536	0.243241
BMI	6517_14_GDF10_BMP_3b	Sex-combined	428		Weighted mode	0.217906	0.0775191	0.00516614
BMI	6518_85_GHRL_ghrelin	Sex-combined	428		MR Egger	0.225218	0.0696476	0.00131715
BMI	6518_85_GHRL_ghrelin	Sex-combined	428		Weighted median	0.113096	0.0434518	0.00924665
BMI	6518_85_GHRL_ghrelin	Sex-combined	428		IVW-MRE	0.0430857	0.0265405	0.104506
BMI	6518_85_GHRL_ghrelin	Sex-combined	428		Weighted mode	0.164895	0.0677244	0.0153088
BMI	6520_87_MGP_MGP	Sex-combined	428	8	MR Egger	0.222207	0.0691893	0.00142019	0.00390391	0.0260413	0.885746
BMI	6520_87_MGP_MGP	Sex-combined	428	8	Weighted median	0.1691	0.0433173	9.47123e-05	0.0165561	0.00763232	0.0300666
BMI	6520_87_MGP_MGP	Sex-combined	428	8	IVW-MRE	0.137395	0.0244614	1.94528e-08	0.0165883	0.014637	0.257084
BMI	6520_87_MGP_MGP	Sex-combined	428	8	Weighted mode	0.198979	0.0810272	0.0144584	0.0138012	0.00737156	0.10334
BMI	6521_35_NPTX2_NPTX2	Sex-combined	428	6	MR Egger	0.203699	0.0862849	0.0186864	0.0121849	0.0223624	0.61479
BMI	6521_35_NPTX2_NPTX2	Sex-combined	428	6	Weighted median	0.0740105	0.0512959	0.149073	0.00481951	0.00907925	0.595539
BMI	6521_35_NPTX2_NPTX2	Sex-combined	428	6	IVW-MRE	0.0616539	0.0327446	0.0597177	0.00905605	0.00756241	0.231108
BMI	6521_35_NPTX2_NPTX2	Sex-combined	428	6	Weighted mode	0.101464	0.0788182	0.19868	0.00213464	0.00985365	0.837055
BMI	6525_17_DUSP13_DUSP13	Sex-combined	428	7	MR Egger	0.00371362	0.0706739	0.958118	-0.00461915	0.0268969	0.87038
BMI	6525_17_DUSP13_DUSP13	Sex-combined	428	7	Weighted median	0.00674023	0.0409915	0.869393	0.00570987	0.00849563	0.501524
BMI	6525_17_DUSP13_DUSP13	Sex-combined	428	7	IVW-MRE	-0.0340209	0.0267025	0.202638	-0.0120627	0.0158234	0.445861
BMI	6525_17_DUSP13_DUSP13	Sex-combined	428	7	Weighted mode	0.0442683	0.0758502	0.559779	0.00784951	0.00950059	0.440293
BMI	6526_77_OBP2A_OBP2A	Sex-combined	428		MR Egger	0.166398	0.0670979	0.0135264
BMI	6526_77_OBP2A_OBP2A	Sex-combined	428		Weighted median	0.120075	0.0480923	0.0125332
BMI	6526_77_OBP2A_OBP2A	Sex-combined	428		IVW-MRE	0.101246	0.0254739	7.05351e-05
BMI	6526_77_OBP2A_OBP2A	Sex-combined	428		Weighted mode	0.137439	0.0756537	0.0699671
BMI	6527_1_TRIL_TRIL	Sex-combined	428	9	MR Egger	0.22917	0.0732173	0.00186834	-0.0396211	0.0168816	0.0513142
BMI	6527_1_TRIL_TRIL	Sex-combined	428	9	Weighted median	0.158649	0.0437212	0.000284903	0.00762471	0.0100537	0.448211
BMI	6527_1_TRIL_TRIL	Sex-combined	428	9	IVW-MRE	0.0940537	0.0277861	0.000711991	0.00488317	0.00992836	0.622832
BMI	6527_1_TRIL_TRIL	Sex-combined	428	9	Weighted mode	0.205576	0.0744804	0.00602637	0.0181379	0.0103281	0.117129
BMI	6528_95_EXTL2_EXTL2	Sex-combined	428	6	MR Egger	0.136941	0.0676193	0.0434722	-0.0719038	0.0859427	0.449861
BMI	6528_95_EXTL2_EXTL2	Sex-combined	428	6	Weighted median	0.181705	0.046763	0.000102051	-0.0176696	0.0103477	0.0877137
BMI	6528_95_EXTL2_EXTL2	Sex-combined	428	6	IVW-MRE	0.138718	0.025572	5.8081e-08	-0.0296169	0.0308643	0.337265
BMI	6528_95_EXTL2_EXTL2	Sex-combined	428	6	Weighted mode	0.211493	0.075976	0.00561337	-0.0209037	0.0114339	0.127059
BMI	6530_63_PROL1_PROL1	Sex-combined	428	3	MR Egger	0.219171	0.0720402	0.00249257	2.47695	0.472669	0.120041
BMI	6530_63_PROL1_PROL1	Sex-combined	428	3	Weighted median	0.142327	0.0462066	0.00206844	0.0824103	0.0313777	0.0086294
BMI	6530_63_PROL1_PROL1	Sex-combined	428	3	IVW-MRE	0.098952	0.0273053	0.000290178	-0.0141457	0.123877	0.909086
BMI	6530_63_PROL1_PROL1	Sex-combined	428	3	Weighted mode	0.160414	0.0726806	0.0278374	0.0934777	0.0302935	0.0909262
BMI	6531_29_FAM162A_F162A	Sex-combined	428		MR Egger	0.230604	0.0703379	0.0011291
BMI	6531_29_FAM162A_F162A	Sex-combined	428		Weighted median	0.137762	0.0407345	0.000719764
BMI	6531_29_FAM162A_F162A	Sex-combined	428		IVW-MRE	0.0699164	0.0267064	0.00884567
BMI	6531_29_FAM162A_F162A	Sex-combined	428		Weighted mode	0.20528	0.0710049	0.00403532
BMI	6533_20_DNASE2B_DNS2B	Sex-combined	428		MR Egger	0.07389	0.0698057	0.290423
BMI	6533_20_DNASE2B_DNS2B	Sex-combined	428		Weighted median	0.030029	0.0419365	0.473955
BMI	6533_20_DNASE2B_DNS2B	Sex-combined	428	2	IVW-MRE	0.0829829	0.0263095	0.00160991	-0.0336536	0.0491228	0.493287
BMI	6533_20_DNASE2B_DNS2B	Sex-combined	428		Weighted mode	-0.00464689	0.0750311	0.950645
BMI	6536_54_PLBD2_LAML2	Sex-combined	428	3	MR Egger	0.22901	0.071179	0.00139239	-0.0484859	0.041107	0.447686
BMI	6536_54_PLBD2_LAML2	Sex-combined	428	3	Weighted median	0.192079	0.0430248	8.03043e-06	-0.0267822	0.0128334	0.0368953
BMI	6536_54_PLBD2_LAML2	Sex-combined	428	3	IVW-MRE	0.122425	0.0269863	5.71759e-06	-0.0247287	0.00976807	0.0113548
BMI	6536_54_PLBD2_LAML2	Sex-combined	428	3	Weighted mode	0.244349	0.0734055	0.000947961	-0.0297396	0.0147489	0.18129
BMI	6538_90_KIAA2013_K2013	Sex-combined	428	7	MR Egger	0.23689	0.0668026	0.000434316	0.00834036	0.00827542	0.359783
BMI	6538_90_KIAA2013_K2013	Sex-combined	428	7	Weighted median	0.121497	0.0408035	0.00290509	0.00369646	0.00381282	0.332305
BMI	6538_90_KIAA2013_K2013	Sex-combined	428	7	IVW-MRE	0.0896131	0.0245833	0.000267097	0.00264247	0.00608233	0.663962
BMI	6538_90_KIAA2013_K2013	Sex-combined	428	7	Weighted mode	0.217928	0.0821266	0.00826199	0.00387038	0.00410262	0.3819
BMI	6543_182_PRLH_PRRP	Sex-combined	428	4	MR Egger	0.256358	0.0704488	0.000307378	0.105332	0.210091	0.665861
BMI	6543_182_PRLH_PRRP	Sex-combined	428	4	Weighted median	0.226475	0.0431773	1.56092e-07	-0.0410235	0.0193201	0.0337237
BMI	6543_182_PRLH_PRRP	Sex-combined	428	4	IVW-MRE	0.175362	0.0266439	4.65087e-11	-0.0635188	0.0481853	0.18743
BMI	6543_182_PRLH_PRRP	Sex-combined	428	4	Weighted mode	0.272759	0.0751265	0.000316998	-0.0382951	0.0208406	0.16344
BMI	6544_33_NELL1_NELL1	Sex-combined	428	25	MR Egger	0.0137954	0.0795078	0.862333	0.0106814	0.0100126	0.297133
BMI	6544_33_NELL1_NELL1	Sex-combined	428	25	Weighted median	-0.0453432	0.0513043	0.376799	0.0111204	0.0060608	0.0665343
BMI	6544_33_NELL1_NELL1	Sex-combined	428	25	IVW-MRE	-0.0562756	0.0299869	0.0605628	0.0105947	0.00678618	0.118473
BMI	6544_33_NELL1_NELL1	Sex-combined	428	25	Weighted mode	-0.0665504	0.0867268	0.443293	0.00845883	0.0053334	0.125826
BMI	6545_58_PRNP_PRIO	Sex-combined	428	4	MR Egger	0.248617	0.0692006	0.00036548	-0.0890127	0.163789	0.641291
BMI	6545_58_PRNP_PRIO	Sex-combined	428	4	Weighted median	0.182954	0.0422169	1.46654e-05	-0.0216694	0.0118358	0.0671261
BMI	6545_58_PRNP_PRIO	Sex-combined	428	4	IVW-MRE	0.118846	0.0262006	5.73299e-06	-0.0465279	0.0390202	0.233102
BMI	6545_58_PRNP_PRIO	Sex-combined	428	4	Weighted mode	0.245691	0.0768533	0.00149249	-0.0232357	0.0120998	0.150586
BMI	6547_83_TMPRSS11D_TM11D	Sex-combined	428	3	MR Egger	0.260843	0.0821162	0.00159902	0.109796	0.0244923	0.139723
BMI	6547_83_TMPRSS11D_TM11D	Sex-combined	428	3	Weighted median	0.109195	0.0431683	0.0114218	0.0514477	0.00863751	2.57994e-09
BMI	6547_83_TMPRSS11D_TM11D	Sex-combined	428	3	IVW-MRE	0.158008	0.0310402	3.57276e-07	0.0494754	0.0259952	0.0570076
BMI	6547_83_TMPRSS11D_TM11D	Sex-combined	428	3	Weighted mode	0.0834538	0.0743562	0.262343	0.0632921	0.00857725	0.0178743
BMI	6549_60_VSTM2L_VTM2L	Sex-combined	428		MR Egger	0.176684	0.0690089	0.0108019
BMI	6549_60_VSTM2L_VTM2L	Sex-combined	428		Weighted median	0.15548	0.0424775	0.000251935
BMI	6549_60_VSTM2L_VTM2L	Sex-combined	428		IVW-MRE	0.122967	0.0260924	2.44387e-06
BMI	6549_60_VSTM2L_VTM2L	Sex-combined	428		Weighted mode	0.209737	0.0750723	0.00544366
BMI	6550_4_ICAM4_ICAM4	Sex-combined	428	20	MR Egger	0.0337621	0.0777922	0.664506	0.000764031	0.0131352	0.954257
BMI	6550_4_ICAM4_ICAM4	Sex-combined	428	20	Weighted median	-0.00682547	0.0475271	0.885807	-0.0117555	0.00638578	0.0656387
BMI	6550_4_ICAM4_ICAM4	Sex-combined	428	20	IVW-MRE	-0.0313575	0.0287846	0.275984	-0.00604876	0.00762271	0.427476
BMI	6550_4_ICAM4_ICAM4	Sex-combined	428	20	Weighted mode	-0.01153	0.0817117	0.887853	-0.0112449	0.00602574	0.077536
BMI	6551_94_SERPINA12_Vaspin	Sex-combined	428	13	MR Egger	0.186742	0.0719188	0.00974185	0.0206899	0.0131259	0.14327
BMI	6551_94_SERPINA12_Vaspin	Sex-combined	428	13	Weighted median	0.0606991	0.0496841	0.221821	0.0038412	0.00362778	0.289678
BMI	6551_94_SERPINA12_Vaspin	Sex-combined	428	13	IVW-MRE	0.0566365	0.0273322	0.0382513	-0.00272344	0.00965267	0.777833
BMI	6551_94_SERPINA12_Vaspin	Sex-combined	428	13	Weighted mode	0.0479824	0.0826318	0.561765	0.00399918	0.00343106	0.266429
BMI	6553_68_CFAP45_CCD19	Sex-combined	428	3	MR Egger	0.128383	0.0669074	0.0556753	-0.0687736	0.197496	0.786672
BMI	6553_68_CFAP45_CCD19	Sex-combined	428	3	Weighted median	0.146577	0.0421219	0.00050173	-0.0214289	0.0238569	0.369065
BMI	6553_68_CFAP45_CCD19	Sex-combined	428	3	IVW-MRE	0.141621	0.0251111	1.70285e-08	-0.0151986	0.0361838	0.674457
BMI	6553_68_CFAP45_CCD19	Sex-combined	428	3	Weighted mode	0.15104	0.076397	0.0486799	-0.0297015	0.0319049	0.450163
BMI	6555_58_STOML2_Stomatin_like_protein_2	Sex-combined	428	7	MR Egger	0.101862	0.0729144	0.163137	0.0369884	0.0128086	0.0342758
BMI	6555_58_STOML2_Stomatin_like_protein_2	Sex-combined	428	7	Weighted median	0.120045	0.0413308	0.00367842	0.0180685	0.00513726	0.000436196
BMI	6555_58_STOML2_Stomatin_like_protein_2	Sex-combined	428	7	IVW-MRE	0.0857795	0.0276217	0.00189954	0.0117381	0.0120758	0.331035
BMI	6555_58_STOML2_Stomatin_like_protein_2	Sex-combined	428	7	Weighted mode	0.24346	0.0865436	0.00513228	0.0192024	0.00536656	0.0116689
BMI	6556_5_ENPP5_ENPP5	Sex-combined	428	20	MR Egger	-0.08406	0.0716838	0.241591	-0.0205384	0.014192	0.165037
BMI	6556_5_ENPP5_ENPP5	Sex-combined	428	20	Weighted median	-0.23171	0.0484704	1.74909e-06	-0.00777471	0.00511956	0.128856
BMI	6556_5_ENPP5_ENPP5	Sex-combined	428	20	IVW-MRE	-0.214801	0.0272694	3.35363e-15	-0.00796624	0.00899748	0.375949
BMI	6556_5_ENPP5_ENPP5	Sex-combined	428	20	Weighted mode	-0.257889	0.0893705	0.00410444	-0.0081587	0.00492641	0.114121
BMI	6557_50_LRRC15_LRC15	Sex-combined	428	11	MR Egger	-0.0998907	0.0712281	0.161522	0.00161744	0.012601	0.900688
BMI	6557_50_LRRC15_LRC15	Sex-combined	428	11	Weighted median	-0.0862599	0.0460778	0.0612001	-0.00627556	0.0061371	0.306515
BMI	6557_50_LRRC15_LRC15	Sex-combined	428	11	IVW-MRE	-0.0790792	0.0268987	0.00328326	-0.00578565	0.00855897	0.499056
BMI	6557_50_LRRC15_LRC15	Sex-combined	428	11	Weighted mode	-0.0958453	0.0794876	0.228566	-0.00694244	0.00632672	0.298221
BMI	6558_5_COLEC10_COL10	Sex-combined	428	9	MR Egger	0.131431	0.0737377	0.0753946	-0.0587468	0.0361556	0.148226
BMI	6558_5_COLEC10_COL10	Sex-combined	428	9	Weighted median	0.133333	0.0435666	0.00221005	0.00978298	0.00967167	0.311773
BMI	6558_5_COLEC10_COL10	Sex-combined	428	9	IVW-MRE	0.093877	0.0280086	0.000803109	-1.04462e-05	0.0084011	0.999008
BMI	6558_5_COLEC10_COL10	Sex-combined	428	9	Weighted mode	0.166659	0.0732622	0.023411	0.00514794	0.0125051	0.691391
BMI	6570_1_COL13A1_CODA1	Sex-combined	428	4	MR Egger	-0.0425475	0.0755295	0.573511	0.118335	0.0672836	0.220693
BMI	6570_1_COL13A1_CODA1	Sex-combined	428	4	Weighted median	0.00289038	0.0451343	0.948939	0.00132122	0.0134312	0.921639
BMI	6570_1_COL13A1_CODA1	Sex-combined	428	4	IVW-MRE	0.0432924	0.0286009	0.130109	0.00754351	0.012609	0.549665
BMI	6570_1_COL13A1_CODA1	Sex-combined	428	4	Weighted mode	-0.0694477	0.073478	0.345117	-0.0022012	0.0146696	0.890244
BMI	6571_75_C17orf78_CQ078	Sex-combined	428		MR Egger	0.213814	0.0701548	0.00244919
BMI	6571_75_C17orf78_CQ078	Sex-combined	428		Weighted median	0.149212	0.0424471	0.000439344
BMI	6571_75_C17orf78_CQ078	Sex-combined	428		IVW-MRE	0.111721	0.0266183	2.70318e-05
BMI	6571_75_C17orf78_CQ078	Sex-combined	428		Weighted mode	0.165053	0.0767821	0.0321456
BMI	6572_10_LRRTM4_LRRT4	Sex-combined	428	5	MR Egger	0.186773	0.0701371	0.00803896	-0.0135009	0.0185801	0.520017
BMI	6572_10_LRRTM4_LRRT4	Sex-combined	428	5	Weighted median	0.112421	0.0479015	0.0189293	-0.0146279	0.00599256	0.014646
BMI	6572_10_LRRTM4_LRRT4	Sex-combined	428	5	IVW-MRE	0.0962646	0.0265427	0.000286969	-0.017457	0.0112478	0.120651
BMI	6572_10_LRRTM4_LRRT4	Sex-combined	428	5	Weighted mode	0.123045	0.0730463	0.0928207	-0.0140674	0.00600699	0.0792183
BMI	6574_11_FAIM3_FAIM3	Sex-combined	428	15	MR Egger	0.260207	0.0861141	0.00266552	-0.0248494	0.0402119	0.547275
BMI	6574_11_FAIM3_FAIM3	Sex-combined	428	15	Weighted median	0.103319	0.0493219	0.0361892	0.00567298	0.0132434	0.668386
BMI	6574_11_FAIM3_FAIM3	Sex-combined	428	15	IVW-MRE	0.0722706	0.0327122	0.0271547	-0.000623017	0.0152223	0.967353
BMI	6574_11_FAIM3_FAIM3	Sex-combined	428	15	Weighted mode	0.156717	0.0829262	0.0594562	-0.00110433	0.0161602	0.946484
BMI	6576_1_ART4_ART4	Sex-combined	428	11	MR Egger	0.171839	0.0676113	0.0113888	0.000168033	0.00868562	0.984987
BMI	6576_1_ART4_ART4	Sex-combined	428	11	Weighted median	0.0913813	0.0411292	0.0262961	-0.000603712	0.00347729	0.862167
BMI	6576_1_ART4_ART4	Sex-combined	428	11	IVW-MRE	0.118028	0.0255257	3.76638e-06	-0.00404819	0.00562315	0.471577
BMI	6576_1_ART4_ART4	Sex-combined	428	11	Weighted mode	0.0771607	0.0722931	0.286425	-0.000232764	0.00319803	0.943413
BMI	6577_64_LAMA4_LAMA4	Sex-combined	428	4	MR Egger	0.219002	0.0679836	0.00137352	0.48929	0.23033	0.167591
BMI	6577_64_LAMA4_LAMA4	Sex-combined	428	4	Weighted median	0.211861	0.0456287	3.43142e-06	-0.0222087	0.0259307	0.391742
BMI	6577_64_LAMA4_LAMA4	Sex-combined	428	4	IVW-MRE	0.171466	0.0250219	7.25003e-12	-0.00468054	0.0700828	0.946752
BMI	6577_64_LAMA4_LAMA4	Sex-combined	428	4	Weighted mode	0.236558	0.074606	0.00162997	-0.0504266	0.031971	0.212836
BMI	6578_29_TNMD_TNMD	Sex-combined	428		MR Egger	0.230134	0.0689871	0.000924768
BMI	6578_29_TNMD_TNMD	Sex-combined	428		Weighted median	0.200288	0.0426802	2.69552e-06
BMI	6578_29_TNMD_TNMD	Sex-combined	428	2	IVW-MRE	0.141332	0.026138	6.40361e-08	0.0177382	0.00695772	0.0107902
BMI	6578_29_TNMD_TNMD	Sex-combined	428		Weighted mode	0.265234	0.0781955	0.000758669
BMI	6580_29_PZP_Pregnancy_zone_protein	Sex-combined	428	19	MR Egger	0.179205	0.0776175	0.0214315	-0.0315929	0.0335281	0.359248
BMI	6580_29_PZP_Pregnancy_zone_protein	Sex-combined	428	19	Weighted median	0.209572	0.0450528	3.29214e-06	-0.000981801	0.0119048	0.934272
BMI	6580_29_PZP_Pregnancy_zone_protein	Sex-combined	428	19	IVW-MRE	0.194425	0.0292989	3.22482e-11	0.019095	0.0213087	0.370191
BMI	6580_29_PZP_Pregnancy_zone_protein	Sex-combined	428	19	Weighted mode	0.245368	0.0743073	0.00104042	0.00143825	0.0155039	0.927114
BMI	6584_1_HRC_SRCH	Sex-combined	428		MR Egger	0.0226859	0.0668997	0.734699
BMI	6584_1_HRC_SRCH	Sex-combined	428		Weighted median	0.0880332	0.0435472	0.0432219
BMI	6584_1_HRC_SRCH	Sex-combined	428		IVW-MRE	0.0794044	0.0245875	0.00124024
BMI	6584_1_HRC_SRCH	Sex-combined	428		Weighted mode	0.0679321	0.0705319	0.336022
BMI	6586_19_ADAM11_ADA11	Sex-combined	428	9	MR Egger	0.186717	0.0779093	0.0169782	0.00534133	0.0431132	0.904884
BMI	6586_19_ADAM11_ADA11	Sex-combined	428	9	Weighted median	0.0170584	0.0497153	0.731507	-0.00629639	0.00872726	0.470625
BMI	6586_19_ADAM11_ADA11	Sex-combined	428	9	IVW-MRE	0.0265538	0.0296841	0.371031	0.0194938	0.0235623	0.408048
BMI	6586_19_ADAM11_ADA11	Sex-combined	428	9	Weighted mode	0.0664833	0.0811504	0.413095	-0.00819815	0.00860902	0.368839
BMI	6587_6_LRFN5_LRFN5	Sex-combined	428	6	MR Egger	0.12697	0.0691489	0.0670277	-0.0350028	0.0200345	0.155537
BMI	6587_6_LRFN5_LRFN5	Sex-combined	428	6	Weighted median	0.144981	0.0439552	0.000972466	-0.0168935	0.00835941	0.0432904
BMI	6587_6_LRFN5_LRFN5	Sex-combined	428	6	IVW-MRE	0.125723	0.0260284	1.36372e-06	-0.00898748	0.00979275	0.35874
BMI	6587_6_LRFN5_LRFN5	Sex-combined	428	6	Weighted mode	0.223946	0.084384	0.0082541	-0.0171143	0.0087135	0.106725
BMI	6593_5_GALNT3_GALT3	Sex-combined	428		MR Egger	0.191576	0.0690824	0.00579549
BMI	6593_5_GALNT3_GALT3	Sex-combined	428		Weighted median	0.14512	0.0423054	0.000602937
BMI	6593_5_GALNT3_GALT3	Sex-combined	428		IVW-MRE	0.10817	0.0261793	3.59811e-05
BMI	6593_5_GALNT3_GALT3	Sex-combined	428		Weighted mode	0.161973	0.0749112	0.031157
BMI	6594_64_SAYSD1_SMDC1	Sex-combined	428	3	MR Egger	0.159009	0.0690332	0.0217388	-0.0550194	0.202461	0.831076
BMI	6594_64_SAYSD1_SMDC1	Sex-combined	428	3	Weighted median	0.167077	0.0417909	6.38969e-05	-0.0354418	0.015432	0.0216396
BMI	6594_64_SAYSD1_SMDC1	Sex-combined	428	3	IVW-MRE	0.105258	0.0261414	5.66183e-05	-0.0738684	0.0557328	0.185038
BMI	6594_64_SAYSD1_SMDC1	Sex-combined	428	3	Weighted mode	0.185441	0.0715694	0.00989534	-0.0348544	0.0149066	0.144338
BMI	6597_24_FAM174A_TM157	Sex-combined	428	12	MR Egger	0.0566994	0.0697707	0.416871	-0.000368258	0.00630076	0.954544
BMI	6597_24_FAM174A_TM157	Sex-combined	428	12	Weighted median	0.0715918	0.0457763	0.11783	-0.00554571	0.00447938	0.215697
BMI	6597_24_FAM174A_TM157	Sex-combined	428	12	IVW-MRE	0.0588417	0.0259862	0.0235529	-0.00958624	0.00514301	0.0623307
BMI	6597_24_FAM174A_TM157	Sex-combined	428	12	Weighted mode	0.075942	0.0752471	0.313434	-0.00545887	0.0046778	0.267896
BMI	6599_5_APCDD1_APCD1	Sex-combined	428		MR Egger	0.177336	0.0693157	0.010861
BMI	6599_5_APCDD1_APCD1	Sex-combined	428		Weighted median	0.175372	0.0413633	2.23728e-05
BMI	6599_5_APCDD1_APCD1	Sex-combined	428	2	IVW-MRE	0.142199	0.0261969	5.69618e-08	-0.0376259	0.00755677	6.38784e-07
BMI	6599_5_APCDD1_APCD1	Sex-combined	428		Weighted mode	0.247374	0.0760691	0.00123703
BMI	6600_70_RELL2_RELL2	Sex-combined	428	4	MR Egger	0.143883	0.0677973	0.0343923	-0.0932633	0.0394591	0.141881
BMI	6600_70_RELL2_RELL2	Sex-combined	428	4	Weighted median	0.131497	0.0470617	0.00520386	-0.0101666	0.0129555	0.43261
BMI	6600_70_RELL2_RELL2	Sex-combined	428	4	IVW-MRE	0.0954841	0.0256264	0.000194541	-0.0109231	0.0131956	0.407791
BMI	6600_70_RELL2_RELL2	Sex-combined	428	4	Weighted mode	0.146209	0.0747978	0.0512685	-0.0322278	0.0146458	0.11512
BMI	6603_18_KAL1_KALM	Sex-combined	428	4	MR Egger	0.17668	0.0704131	0.0124709	-0.0123846	0.00874984	0.292596
BMI	6603_18_KAL1_KALM	Sex-combined	428	4	Weighted median	0.0966528	0.0484058	0.0458557	-0.00567836	0.00445703	0.202655
BMI	6603_18_KAL1_KALM	Sex-combined	428	4	IVW-MRE	0.0694668	0.026735	0.00936747	-0.00545295	0.00581095	0.348043
BMI	6603_18_KAL1_KALM	Sex-combined	428	4	Weighted mode	0.151898	0.0752017	0.0440199	-0.005255	0.00472077	0.346803
BMI	6604_59_NDNF_CD031	Sex-combined	428	4	MR Egger	0.212395	0.069632	0.00242925	-0.0955675	0.154263	0.598751
BMI	6604_59_NDNF_CD031	Sex-combined	428	4	Weighted median	0.159522	0.0417978	0.000135346	-0.033219	0.0135107	0.0139435
BMI	6604_59_NDNF_CD031	Sex-combined	428	4	IVW-MRE	0.111055	0.0264783	2.73847e-05	-0.0653243	0.0399138	0.101707
BMI	6604_59_NDNF_CD031	Sex-combined	428	4	Weighted mode	0.210221	0.0734197	0.00439935	-0.0311513	0.0142439	0.116583
BMI	6605_17_IGFALS_IGFALS	Sex-combined	428	9	MR Egger	-0.0874734	0.0764881	0.253423	-0.0298888	0.0213924	0.205055
BMI	6605_17_IGFALS_IGFALS	Sex-combined	428	9	Weighted median	-0.109965	0.0484583	0.0232515	0.0188234	0.0115925	0.104427
BMI	6605_17_IGFALS_IGFALS	Sex-combined	428	9	IVW-MRE	-0.0717326	0.0288219	0.0128167	0.0199144	0.0211004	0.345275
BMI	6605_17_IGFALS_IGFALS	Sex-combined	428	9	Weighted mode	-0.105054	0.0810837	0.195803	0.013793	0.0111795	0.252302
BMI	6606_61_KISS1_KISS1	Sex-combined	428	17	MR Egger	0.0535155	0.0684719	0.434902	0.00075662	0.00747533	0.92072
BMI	6606_61_KISS1_KISS1	Sex-combined	428	17	Weighted median	0.0357069	0.0439987	0.417053	-0.00133945	0.00472792	0.776943
BMI	6606_61_KISS1_KISS1	Sex-combined	428	17	IVW-MRE	-0.000369888	0.0258221	0.988571	0.00454129	0.00390248	0.244548
BMI	6606_61_KISS1_KISS1	Sex-combined	428	17	Weighted mode	0.00309715	0.0778168	0.968271	-0.00299841	0.00505243	0.561171
BMI	6609_22_CNP_CN37	Sex-combined	428		MR Egger	0.108285	0.0717362	0.131915
BMI	6609_22_CNP_CN37	Sex-combined	428		Weighted median	0.0312586	0.0466494	0.50281
BMI	6609_22_CNP_CN37	Sex-combined	428	2	IVW-MRE	0.0271103	0.0271436	0.317904	-0.00480477	0.0320259	0.880743
BMI	6609_22_CNP_CN37	Sex-combined	428		Weighted mode	0.0243198	0.0727997	0.738495
BMI	6611_8_KDELC1_KDEL1	Sex-combined	428	5	MR Egger	0.1841	0.0687218	0.00767205	-0.120511	0.117074	0.37904
BMI	6611_8_KDELC1_KDEL1	Sex-combined	428	5	Weighted median	0.179842	0.0400585	7.13975e-06	-0.0198583	0.0119829	0.0974748
BMI	6611_8_KDELC1_KDEL1	Sex-combined	428	5	IVW-MRE	0.147504	0.0259207	1.266e-08	-0.0432106	0.0340215	0.204049
BMI	6611_8_KDELC1_KDEL1	Sex-combined	428	5	Weighted mode	0.309033	0.0786206	9.87913e-05	-0.0295506	0.013519	0.0941262
BMI	6612_90_BRICD5_CP079	Sex-combined	428	3	MR Egger	0.15682	0.0704562	0.0265516	0.0922448	0.129541	0.606063
BMI	6612_90_BRICD5_CP079	Sex-combined	428	3	Weighted median	0.113684	0.0424352	0.0073841	0.042331	0.0151304	0.0051462
BMI	6612_90_BRICD5_CP079	Sex-combined	428	3	IVW-MRE	0.0988959	0.0265781	0.000198471	0.0389334	0.0248764	0.117566
BMI	6612_90_BRICD5_CP079	Sex-combined	428	3	Weighted mode	0.105996	0.0684792	0.122396	0.0527624	0.0160186	0.0811153
BMI	6617_12_FCRL6_FCRL6	Sex-combined	428	7	MR Egger	0.222781	0.0705476	0.00170226	-0.0357754	0.0278011	0.254505
BMI	6617_12_FCRL6_FCRL6	Sex-combined	428	7	Weighted median	0.171389	0.042205	4.88894e-05	-0.0113285	0.0125143	0.365337
BMI	6617_12_FCRL6_FCRL6	Sex-combined	428	7	IVW-MRE	0.14607	0.0266081	4.0266e-08	-0.00136399	0.0121039	0.910277
BMI	6617_12_FCRL6_FCRL6	Sex-combined	428	7	Weighted mode	0.222356	0.0816518	0.00672991	-0.0178464	0.0139446	0.247869
BMI	6620_82_LINGO1_LIGO1	Sex-combined	428	12	MR Egger	0.224815	0.0767864	0.00359676	-0.0350477	0.0350386	0.340772
BMI	6620_82_LINGO1_LIGO1	Sex-combined	428	12	Weighted median	0.178616	0.0455068	8.67135e-05	-0.015746	0.0124408	0.205632
BMI	6620_82_LINGO1_LIGO1	Sex-combined	428	12	IVW-MRE	0.131221	0.0291039	6.52272e-06	-0.00502014	0.0103899	0.628971
BMI	6620_82_LINGO1_LIGO1	Sex-combined	428	12	Weighted mode	0.302146	0.0788908	0.000147392	-0.0194461	0.0150117	0.221709
BMI	6621_10_RLN2_REL2	Sex-combined	428	6	MR Egger	0.208265	0.0690837	0.00272629	-0.0762036	0.077858	0.383121
BMI	6621_10_RLN2_REL2	Sex-combined	428	6	Weighted median	0.1738	0.042797	4.88584e-05	-0.023973	0.0111109	0.0309582
BMI	6621_10_RLN2_REL2	Sex-combined	428	6	IVW-MRE	0.132799	0.0260912	3.58408e-07	-0.035734	0.0235416	0.129037
BMI	6621_10_RLN2_REL2	Sex-combined	428	6	Weighted mode	0.242306	0.0682834	0.00043038	-0.0212037	0.0137046	0.18249
BMI	6622_90_APLN_APEL	Sex-combined	428	4	MR Egger	0.199342	0.0692758	0.00420968	0.0125209	0.0386151	0.77652
BMI	6622_90_APLN_APEL	Sex-combined	428	4	Weighted median	0.15996	0.0485751	0.000991058	-0.0265596	0.0104198	0.0108044
BMI	6622_90_APLN_APEL	Sex-combined	428	4	IVW-MRE	0.12867	0.0261927	8.99503e-07	-0.0317025	0.0206339	0.124433
BMI	6622_90_APLN_APEL	Sex-combined	428	4	Weighted mode	0.156748	0.0746618	0.0363648	-0.0181508	0.0107067	0.188595
BMI	6624_94_WNT11_WNT11	Sex-combined	428	3	MR Egger	0.207652	0.0710888	0.00367427	-0.0490956	0.0400371	0.435522
BMI	6624_94_WNT11_WNT11	Sex-combined	428	3	Weighted median	0.159363	0.041526	0.000124208	-0.0261068	0.0125843	0.038028
BMI	6624_94_WNT11_WNT11	Sex-combined	428	3	IVW-MRE	0.119792	0.0268729	8.28253e-06	-0.0242224	0.00929903	0.00919195
BMI	6624_94_WNT11_WNT11	Sex-combined	428	3	Weighted mode	0.189331	0.0751125	0.0120779	-0.0287869	0.0144029	0.183682
BMI	6625_31_ATAD1_ATAD1	Sex-combined	428		MR Egger	0.123132	0.0721343	0.0885546
BMI	6625_31_ATAD1_ATAD1	Sex-combined	428		Weighted median	0.0197308	0.0440234	0.654017
BMI	6625_31_ATAD1_ATAD1	Sex-combined	428		IVW-MRE	0.029168	0.0265697	0.272296
BMI	6625_31_ATAD1_ATAD1	Sex-combined	428		Weighted mode	0.0372648	0.0803325	0.642969
BMI	6626_81_CHST12_CHSTC	Sex-combined	428	9	MR Egger	0.360344	0.0724627	9.58497e-07	0.0120234	0.0280703	0.681282
BMI	6626_81_CHST12_CHSTC	Sex-combined	428	9	Weighted median	0.268423	0.0446294	1.80463e-09	-0.0140961	0.00919091	0.125103
BMI	6626_81_CHST12_CHSTC	Sex-combined	428	9	IVW-MRE	0.225109	0.0275259	2.88451e-16	-0.014647	0.015638	0.348952
BMI	6626_81_CHST12_CHSTC	Sex-combined	428	9	Weighted mode	0.332343	0.0839113	8.75684e-05	-0.00759207	0.00825268	0.384498
BMI	6627_25_PNLIPRP1_LIPR1	Sex-combined	428	25	MR Egger	0.110844	0.080919	0.171467	-0.00209425	0.0113971	0.855818
BMI	6627_25_PNLIPRP1_LIPR1	Sex-combined	428	25	Weighted median	0.0438031	0.0477591	0.359055	-0.00725242	0.00615987	0.23905
BMI	6627_25_PNLIPRP1_LIPR1	Sex-combined	428	25	IVW-MRE	0.0459251	0.0301713	0.127972	0.000650016	0.00713701	0.927432
BMI	6627_25_PNLIPRP1_LIPR1	Sex-combined	428	25	Weighted mode	0.107122	0.080226	0.182505	-0.00332849	0.00599348	0.583795
BMI	6629_3_DEFB1_HBD_1	Sex-combined	428	14	MR Egger	0.126956	0.0719001	0.0781573	0.0214178	0.0356422	0.559079
BMI	6629_3_DEFB1_HBD_1	Sex-combined	428	14	Weighted median	0.100362	0.0491934	0.041336	0.00940642	0.00820281	0.251492
BMI	6629_3_DEFB1_HBD_1	Sex-combined	428	14	IVW-MRE	0.065785	0.0270684	0.0150853	-0.0209514	0.013437	0.11894
BMI	6629_3_DEFB1_HBD_1	Sex-combined	428	14	Weighted mode	0.0577148	0.0746707	0.439995	0.00981373	0.0079296	0.237749
BMI	6631_17_COL9A1_CO9A1	Sex-combined	428		MR Egger	0.171592	0.0701616	0.014862
BMI	6631_17_COL9A1_CO9A1	Sex-combined	428		Weighted median	0.125124	0.0471496	0.00796004
BMI	6631_17_COL9A1_CO9A1	Sex-combined	428	2	IVW-MRE	0.0915877	0.0264879	0.000544777	-0.0565302	0.0236273	0.0167304
BMI	6631_17_COL9A1_CO9A1	Sex-combined	428		Weighted mode	0.121893	0.0759091	0.109062
BMI	6633_43_UPK3BL_UPK3L	Sex-combined	428	8	MR Egger	0.139689	0.0716334	0.0518249	-0.0285188	0.0206492	0.216481
BMI	6633_43_UPK3BL_UPK3L	Sex-combined	428	8	Weighted median	0.122469	0.0431714	0.00455662	-0.0163612	0.00737308	0.0264832
BMI	6633_43_UPK3BL_UPK3L	Sex-combined	428	8	IVW-MRE	0.0903307	0.0271197	0.000865925	-0.00553924	0.00866834	0.52281
BMI	6633_43_UPK3BL_UPK3L	Sex-combined	428	8	Weighted mode	0.206414	0.0862633	0.0171497	-0.0151241	0.0078062	0.0938875
BMI	6641_60_UBB_PolyUbiquitin_K48	Sex-combined	428		MR Egger	0.223439	0.071845	0.00199639
BMI	6641_60_UBB_PolyUbiquitin_K48	Sex-combined	428		Weighted median	0.132684	0.042085	0.00161738
BMI	6641_60_UBB_PolyUbiquitin_K48	Sex-combined	428	2	IVW-MRE	0.109555	0.0273187	6.06493e-05	0.0494098	0.00438908	2.12858e-29
BMI	6641_60_UBB_PolyUbiquitin_K48	Sex-combined	428		Weighted mode	0.153338	0.0754764	0.0428122
BMI	6647_55_UBC_PolyUbiquitin_K63	Sex-combined	428		MR Egger	0.298804	0.0726818	4.72507e-05
BMI	6647_55_UBC_PolyUbiquitin_K63	Sex-combined	428		Weighted median	0.191398	0.0423403	6.17041e-06
BMI	6647_55_UBC_PolyUbiquitin_K63	Sex-combined	428	2	IVW-MRE	0.117406	0.027652	2.17786e-05	0.0475755	0.0092727	2.88667e-07
BMI	6647_55_UBC_PolyUbiquitin_K63	Sex-combined	428		Weighted mode	0.256729	0.0743506	0.000609838
BMI	6649_51_NTN1_NET1	Sex-combined	428	7	MR Egger	0.109023	0.0700697	0.120468	-0.00255277	0.00745594	0.745987
BMI	6649_51_NTN1_NET1	Sex-combined	428	7	Weighted median	0.125886	0.0494795	0.010953	-0.000716578	0.00583406	0.902244
BMI	6649_51_NTN1_NET1	Sex-combined	428	7	IVW-MRE	0.0945117	0.0261329	0.000298524	0.00241857	0.00541559	0.655168
BMI	6649_51_NTN1_NET1	Sex-combined	428	7	Weighted mode	0.133327	0.075214	0.0770012	-0.000808933	0.00635283	0.902836
BMI	6651_74_UBB_PolyUbiquitin_K48	Sex-combined	428	3	MR Egger	0.141848	0.0672765	0.0355764	-0.402355	0.0668865	0.104871
BMI	6651_74_UBB_PolyUbiquitin_K48	Sex-combined	428	3	Weighted median	0.0807856	0.0425931	0.0578698	-0.0338305	0.0340196	0.320008
BMI	6651_74_UBB_PolyUbiquitin_K48	Sex-combined	428	3	IVW-MRE	0.0781148	0.0258164	0.00247988	-0.0778705	0.0749188	0.298619
BMI	6651_74_UBB_PolyUbiquitin_K48	Sex-combined	428	3	Weighted mode	0.139849	0.0798443	0.0805744	-0.0125314	0.0438454	0.801907
BMI	6653_58_CD47_CD47	Sex-combined	428	4	MR Egger	0.168082	0.0707935	0.0180267	-0.112706	0.473194	0.83392
BMI	6653_58_CD47_CD47	Sex-combined	428	4	Weighted median	0.0889594	0.0469837	0.0583036	0.0021017	0.0221221	0.924311
BMI	6653_58_CD47_CD47	Sex-combined	428	4	IVW-MRE	0.0685815	0.0268562	0.0106597	-0.0107074	0.0297918	0.719289
BMI	6653_58_CD47_CD47	Sex-combined	428	4	Weighted mode	0.0799236	0.0685827	0.244523	0.0335273	0.0491237	0.543895
BMI	6706_18_ALPPL2_PPBN	Sex-combined	428		MR Egger	0.132459	0.0671222	0.0490957
BMI	6706_18_ALPPL2_PPBN	Sex-combined	428		Weighted median	0.0972444	0.0412565	0.0184198
BMI	6706_18_ALPPL2_PPBN	Sex-combined	428	2	IVW-MRE	0.0922025	0.0252625	0.000262467	0.0598131	0.0363976	0.100316
BMI	6706_18_ALPPL2_PPBN	Sex-combined	428		Weighted mode	0.0976619	0.0727483	0.180159
BMI	6713_4_LRP11_LRP11	Sex-combined	428	11	MR Egger	0.172244	0.0656917	0.00905442	0.00455851	0.00754869	0.560833
BMI	6713_4_LRP11_LRP11	Sex-combined	428	11	Weighted median	0.117753	0.0436262	0.00695203	-0.00477724	0.00563424	0.396496
BMI	6713_4_LRP11_LRP11	Sex-combined	428	11	IVW-MRE	0.0851796	0.0248778	0.000617262	-0.000557097	0.00416764	0.893662
BMI	6713_4_LRP11_LRP11	Sex-combined	428	11	Weighted mode	0.123823	0.0688067	0.0726326	-0.00461184	0.00687966	0.51781
BMI	6715_63_ALPPL2_PPBN	Sex-combined	428	4	MR Egger	0.158665	0.0715623	0.0271398	-0.0837177	0.0482909	0.225124
BMI	6715_63_ALPPL2_PPBN	Sex-combined	428	4	Weighted median	0.101623	0.0494919	0.0400407	0.00206379	0.0100977	0.838055
BMI	6715_63_ALPPL2_PPBN	Sex-combined	428	4	IVW-MRE	0.134505	0.0269325	5.90964e-07	0.00563844	0.0114082	0.621133
BMI	6715_63_ALPPL2_PPBN	Sex-combined	428	4	Weighted mode	0.0496512	0.0853008	0.560825	0.00202799	0.0109365	0.864718
BMI	6895_1_TFRC_TR	Sex-combined	428	8	MR Egger	0.430321	0.0763056	3.11202e-08	-0.241123	0.437737	0.601636
BMI	6895_1_TFRC_TR	Sex-combined	428	8	Weighted median	0.291968	0.0410327	1.11512e-12	-0.00699967	0.0143237	0.625069
BMI	6895_1_TFRC_TR	Sex-combined	428	8	IVW-MRE	0.285588	0.0289403	5.71842e-23	0.115176	0.140928	0.413777
BMI	6895_1_TFRC_TR	Sex-combined	428	8	Weighted mode	0.322682	0.115046	0.00526461	-0.00693756	0.016308	0.683311
BMI	6896_3_C1orf162_CA162	Sex-combined	428	10	MR Egger	0.221705	0.0700258	0.00165627	0.0422422	0.0333924	0.241466
BMI	6896_3_C1orf162_CA162	Sex-combined	428	10	Weighted median	0.215269	0.0420332	3.03259e-07	-0.00914384	0.00955352	0.338508
BMI	6896_3_C1orf162_CA162	Sex-combined	428	10	IVW-MRE	0.23148	0.0265259	2.62451e-18	-0.0116891	0.0183309	0.523687
BMI	6896_3_C1orf162_CA162	Sex-combined	428	10	Weighted mode	0.22556	0.0991795	0.0234454	-0.0133609	0.0100236	0.215307
BMI	6897_38_B3GAT3_B3GA3	Sex-combined	428	3	MR Egger	0.279167	0.0682335	5.13012e-05	-0.597073	0.310368	0.305179
BMI	6897_38_B3GAT3_B3GA3	Sex-combined	428	3	Weighted median	0.192055	0.0468254	4.10461e-05	-0.0495234	0.0318749	0.12026
BMI	6897_38_B3GAT3_B3GA3	Sex-combined	428	3	IVW-MRE	0.15284	0.0252122	1.34295e-09	-0.03179	0.0524146	0.544176
BMI	6897_38_B3GAT3_B3GA3	Sex-combined	428	3	Weighted mode	0.183841	0.0891857	0.0398768	-0.0837283	0.0457044	0.208425
BMI	6899_37_PCBD2_PHS2	Sex-combined	428		MR Egger	0.131431	0.0709493	0.06465
BMI	6899_37_PCBD2_PHS2	Sex-combined	428		Weighted median	0.115697	0.048733	0.0175921
BMI	6899_37_PCBD2_PHS2	Sex-combined	428	2	IVW-MRE	0.0335112	0.0268433	0.211884	0.0190316	0.0123479	0.12325
BMI	6899_37_PCBD2_PHS2	Sex-combined	428		Weighted mode	0.1099	0.077393	0.156332
BMI	6900_30_UBE2J1_UB2J1	Sex-combined	428		MR Egger	0.0150245	0.0695357	0.829038
BMI	6900_30_UBE2J1_UB2J1	Sex-combined	428		Weighted median	0	0.0443716	1
BMI	6900_30_UBE2J1_UB2J1	Sex-combined	428	2	IVW-MRE	0.0294293	0.0263438	0.263941	-0.00744348	0.0153025	0.626668
BMI	6900_30_UBE2J1_UB2J1	Sex-combined	428		Weighted mode	-0.0240173	0.0771241	0.75564
BMI	6904_14_LRRTM2_LRRT2	Sex-combined	428	8	MR Egger	-0.194295	0.0744954	0.00942336	0.036198	0.038465	0.382999
BMI	6904_14_LRRTM2_LRRT2	Sex-combined	428	8	Weighted median	-0.187112	0.0506869	0.00022292	-0.0220682	0.0128951	0.0870137
BMI	6904_14_LRRTM2_LRRT2	Sex-combined	428	8	IVW-MRE	-0.185685	0.0282403	4.85929e-11	-0.0219648	0.0126551	0.0826264
BMI	6904_14_LRRTM2_LRRT2	Sex-combined	428	8	Weighted mode	-0.18113	0.0930721	0.0522959	-0.0253169	0.0146257	0.127068
BMI	6907_17_TMCO5A_TMC5A	Sex-combined	428		MR Egger	0.154545	0.0672467	0.0220353
BMI	6907_17_TMCO5A_TMC5A	Sex-combined	428		Weighted median	0.0902826	0.0449804	0.0447331
BMI	6907_17_TMCO5A_TMC5A	Sex-combined	428		IVW-MRE	0.0857998	0.0254246	0.000739007
BMI	6907_17_TMCO5A_TMC5A	Sex-combined	428		Weighted mode	0.141073	0.0693703	0.0426081
BMI	6909_40_MGAT2_MGAT2	Sex-combined	428	7	MR Egger	0.106102	0.0743491	0.15429	-0.0430275	0.109929	0.711618
BMI	6909_40_MGAT2_MGAT2	Sex-combined	428	7	Weighted median	0.0450151	0.0489501	0.357775	-0.00294563	0.0110355	0.789527
BMI	6909_40_MGAT2_MGAT2	Sex-combined	428	7	IVW-MRE	0.0593464	0.0281421	0.0349608	-0.00456987	0.0419908	0.913337
BMI	6909_40_MGAT2_MGAT2	Sex-combined	428	7	Weighted mode	0.0630441	0.0782361	0.420796	-0.00153924	0.010111	0.883992
BMI	6911_103_CLEC6A_CLC6A	Sex-combined	428		MR Egger	0.149909	0.06835	0.0288288
BMI	6911_103_CLEC6A_CLC6A	Sex-combined	428		Weighted median	0.12364	0.0443228	0.00527836
BMI	6911_103_CLEC6A_CLC6A	Sex-combined	428		IVW-MRE	0.0852008	0.0257679	0.000944785
BMI	6911_103_CLEC6A_CLC6A	Sex-combined	428		Weighted mode	0.133005	0.0667873	0.0470665
BMI	6912_6_EFHA2_EFHA2	Sex-combined	428		MR Egger	0.156184	0.0681515	0.0224092
BMI	6912_6_EFHA2_EFHA2	Sex-combined	428		Weighted median	0.149447	0.0442644	0.000734869
BMI	6912_6_EFHA2_EFHA2	Sex-combined	428		IVW-MRE	0.120728	0.0257433	2.73646e-06
BMI	6912_6_EFHA2_EFHA2	Sex-combined	428		Weighted mode	0.171038	0.076238	0.0253778
BMI	6913_189_HMGB2_HMG_2	Sex-combined	428		MR Egger	0.217355	0.0686672	0.00166018
BMI	6913_189_HMGB2_HMG_2	Sex-combined	428		Weighted median	0.197518	0.0456193	1.49308e-05
BMI	6913_189_HMGB2_HMG_2	Sex-combined	428		IVW-MRE	0.157451	0.0259594	1.31733e-09
BMI	6913_189_HMGB2_HMG_2	Sex-combined	428		Weighted mode	0.207833	0.0738646	0.00512376
BMI	6915_2_CD164L2_C16L2	Sex-combined	428	5	MR Egger	0.149652	0.0678902	0.0280358	-0.0296972	0.0236889	0.298777
BMI	6915_2_CD164L2_C16L2	Sex-combined	428	5	Weighted median	0.16024	0.0415438	0.000114726	-0.0208851	0.00973585	0.0319389
BMI	6915_2_CD164L2_C16L2	Sex-combined	428	5	IVW-MRE	0.123547	0.02546	1.21875e-06	-0.0140549	0.00955966	0.1415
BMI	6915_2_CD164L2_C16L2	Sex-combined	428	5	Weighted mode	0.240865	0.0812024	0.00318393	-0.0214656	0.0105309	0.111153
BMI	6917_49_LRRC3_LRRC3	Sex-combined	428		MR Egger	0.158035	0.0674301	0.0195533
BMI	6917_49_LRRC3_LRRC3	Sex-combined	428		Weighted median	0.0925252	0.041489	0.0257398
BMI	6917_49_LRRC3_LRRC3	Sex-combined	428		IVW-MRE	0.0674238	0.0254686	0.00811298
BMI	6917_49_LRRC3_LRRC3	Sex-combined	428		Weighted mode	0.110687	0.0797432	0.165846
BMI	6918_183_CCK_CCKN	Sex-combined	428	6	MR Egger	0.0037591	0.0720096	0.958392	-0.0308759	0.0370173	0.451143
BMI	6918_183_CCK_CCKN	Sex-combined	428	6	Weighted median	-0.00810145	0.0458581	0.859773	-0.0262618	0.0100153	0.00873723
BMI	6918_183_CCK_CCKN	Sex-combined	428	6	IVW-MRE	-0.0716025	0.0270991	0.00823587	-0.010307	0.013447	0.443386
BMI	6918_183_CCK_CCKN	Sex-combined	428	6	Weighted mode	0.00483324	0.0847906	0.95457	-0.0223166	0.00978835	0.0715455
BMI	6919_3_HBZ_HBAZ	Sex-combined	428	10	MR Egger	0.291407	0.0764072	0.000157023	-0.00990394	0.00890333	0.298279
BMI	6919_3_HBZ_HBAZ	Sex-combined	428	10	Weighted median	0.220296	0.0471654	3.00157e-06	-0.00106114	0.00435007	0.807281
BMI	6919_3_HBZ_HBAZ	Sex-combined	428	10	IVW-MRE	0.1494	0.0287968	2.12479e-07	-0.00133163	0.00522804	0.798947
BMI	6919_3_HBZ_HBAZ	Sex-combined	428	10	Weighted mode	0.268642	0.0814885	0.00106007	-0.00435642	0.00396931	0.300907
BMI	6920_1_GFRAL_GFRAL	Sex-combined	428	13	MR Egger	0.151513	0.0682482	0.0269422	-0.00337737	0.0156197	0.83277
BMI	6920_1_GFRAL_GFRAL	Sex-combined	428	13	Weighted median	0.105614	0.0450232	0.0189874	-0.0120288	0.00875987	0.169699
BMI	6920_1_GFRAL_GFRAL	Sex-combined	428	13	IVW-MRE	0.0631598	0.0255639	0.0134864	-0.0209765	0.00809703	0.00957975
BMI	6920_1_GFRAL_GFRAL	Sex-combined	428	13	Weighted mode	0.107601	0.0792045	0.175015	-0.00939494	0.00894681	0.314366
BMI	6921_24_B4GALT3_B4GT3	Sex-combined	428	3	MR Egger	0.263142	0.0678266	0.000121164	-0.0313888	0.119565	0.83656
BMI	6921_24_B4GALT3_B4GT3	Sex-combined	428	3	Weighted median	0.20205	0.0407583	7.14884e-07	-0.0354376	0.0169745	0.0368257
BMI	6921_24_B4GALT3_B4GT3	Sex-combined	428	3	IVW-MRE	0.146211	0.025548	1.04673e-08	-0.0306569	0.0140068	0.0286178
BMI	6921_24_B4GALT3_B4GT3	Sex-combined	428	3	Weighted mode	0.235238	0.07029	0.000890259	-0.0394868	0.0197484	0.183573
BMI	6923_1_PLOD2_PLOD2	Sex-combined	428	4	MR Egger	0.418806	0.0700379	4.7352e-09	0.0151027	0.0474016	0.780217
BMI	6923_1_PLOD2_PLOD2	Sex-combined	428	4	Weighted median	0.308725	0.0443314	3.30666e-12	-0.00470079	0.0169845	0.781957
BMI	6923_1_PLOD2_PLOD2	Sex-combined	428	4	IVW-MRE	0.26908	0.0266431	5.55592e-24	-0.0118993	0.0323221	0.712764
BMI	6923_1_PLOD2_PLOD2	Sex-combined	428	4	Weighted mode	0.387095	0.0760383	5.35716e-07	-0.00541325	0.0180286	0.783584
BMI	6925_26_SNX8_SNX8	Sex-combined	428		MR Egger	0.161036	0.0727142	0.0273129
BMI	6925_26_SNX8_SNX8	Sex-combined	428		Weighted median	0.0851619	0.0467422	0.0684626
BMI	6925_26_SNX8_SNX8	Sex-combined	428	2	IVW-MRE	0.0355887	0.0275464	0.196373	0.0200021	0.00116267	2.49811e-66
BMI	6925_26_SNX8_SNX8	Sex-combined	428		Weighted mode	0.0903918	0.0711382	0.204545
BMI	6927_7_NDST1_NDST1	Sex-combined	428	12	MR Egger	0.0135008	0.0799765	0.866027	-0.116825	0.0419307	0.0192468
BMI	6927_7_NDST1_NDST1	Sex-combined	428	12	Weighted median	0.023359	0.0496037	0.637703	0.0126093	0.00957198	0.187733
BMI	6927_7_NDST1_NDST1	Sex-combined	428	12	IVW-MRE	0.0297146	0.0302033	0.325203	-0.0270279	0.0269722	0.316313
BMI	6927_7_NDST1_NDST1	Sex-combined	428	12	Weighted mode	0.0841166	0.0832703	0.312989	0.0128207	0.00854083	0.161477
BMI	6929_10_ST8SIA3_SIA8C	Sex-combined	428		MR Egger	0.177996	0.0697849	0.0111012
BMI	6929_10_ST8SIA3_SIA8C	Sex-combined	428		Weighted median	0.138193	0.0445988	0.00194455
BMI	6929_10_ST8SIA3_SIA8C	Sex-combined	428	2	IVW-MRE	0.105638	0.0264819	6.63337e-05	-0.0405463	0.0545974	0.457699
BMI	6929_10_ST8SIA3_SIA8C	Sex-combined	428		Weighted mode	0.143939	0.0692891	0.0383643
BMI	6930_95_ST8SIA6_SIA8F	Sex-combined	428	5	MR Egger	0.1219	0.0710851	0.0871011	-0.167728	0.131957	0.293307
BMI	6930_95_ST8SIA6_SIA8F	Sex-combined	428	5	Weighted median	0.154342	0.0423557	0.00026849	-0.0456371	0.020707	0.0275286
BMI	6930_95_ST8SIA6_SIA8F	Sex-combined	428	5	IVW-MRE	0.110641	0.026866	3.81743e-05	-0.073377	0.0367621	0.0459344
BMI	6930_95_ST8SIA6_SIA8F	Sex-combined	428	5	Weighted mode	0.215822	0.0811215	0.00809696	-0.0493237	0.0236213	0.105056
BMI	6932_42_ITGA5_ITA5	Sex-combined	428	4	MR Egger	0.222105	0.071687	0.00207553	-0.0336273	0.023729	0.292162
BMI	6932_42_ITGA5_ITA5	Sex-combined	428	4	Weighted median	0.195081	0.0412906	2.30597e-06	-0.0199758	0.0090766	0.0277503
BMI	6932_42_ITGA5_ITA5	Sex-combined	428	4	IVW-MRE	0.137216	0.0271572	4.35722e-07	-0.0111989	0.00979293	0.252801
BMI	6932_42_ITGA5_ITA5	Sex-combined	428	4	Weighted mode	0.288935	0.0795097	0.000313097	-0.0216463	0.0098468	0.115354
BMI	6933_20_MRPL34_RM34	Sex-combined	428	4	MR Egger	0.227011	0.0704415	0.00136753	0.162188	0.415035	0.733657
BMI	6933_20_MRPL34_RM34	Sex-combined	428	4	Weighted median	0.166522	0.0440441	0.000156323	-0.0418772	0.0180213	0.0201385
BMI	6933_20_MRPL34_RM34	Sex-combined	428	4	IVW-MRE	0.117225	0.0266215	1.06563e-05	-0.08308	0.0575988	0.149192
BMI	6933_20_MRPL34_RM34	Sex-combined	428	4	Weighted mode	0.179964	0.0724873	0.0134222	-0.0418008	0.019542	0.121966
BMI	6936_7_PMEPA1_PMEPA	Sex-combined	428		MR Egger	0.169701	0.072191	0.0191924
BMI	6936_7_PMEPA1_PMEPA	Sex-combined	428		Weighted median	0.063092	0.0407977	0.121994
BMI	6936_7_PMEPA1_PMEPA	Sex-combined	428	2	IVW-MRE	0.0683617	0.0272167	0.0120131	-0.0199674	0.0335089	0.551253
BMI	6936_7_PMEPA1_PMEPA	Sex-combined	428		Weighted mode	0.116503	0.0796638	0.14436
BMI	6937_251_C1orf43_CA043	Sex-combined	428		MR Egger	0.146024	0.0672772	0.0305219
BMI	6937_251_C1orf43_CA043	Sex-combined	428		Weighted median	0.114954	0.0447848	0.0102639
BMI	6937_251_C1orf43_CA043	Sex-combined	428		IVW-MRE	0.0990057	0.0253761	9.55855e-05
BMI	6937_251_C1orf43_CA043	Sex-combined	428		Weighted mode	0.116335	0.0796444	0.144838
BMI	6938_21_PCDHGA12_PCDGC	Sex-combined	428		MR Egger	0.205256	0.0682331	0.00278417
BMI	6938_21_PCDHGA12_PCDGC	Sex-combined	428		Weighted median	0.130705	0.0392123	0.000858282
BMI	6938_21_PCDHGA12_PCDGC	Sex-combined	428	2	IVW-MRE	0.125639	0.0258086	1.12666e-06	-0.0884826	0.00992382	4.82646e-19
BMI	6938_21_PCDHGA12_PCDGC	Sex-combined	428		Weighted mode	0.172678	0.0723795	0.0174805
BMI	6940_18_JPH1_JPH1	Sex-combined	428	7	MR Egger	0.165682	0.0675804	0.0146215	0.0161318	0.042995	0.722901
BMI	6940_18_JPH1_JPH1	Sex-combined	428	7	Weighted median	0.119564	0.0420936	0.00450514	0.0195524	0.0140334	0.163536
BMI	6940_18_JPH1_JPH1	Sex-combined	428	7	IVW-MRE	0.0784563	0.0253582	0.00197534	0.0155691	0.0152858	0.308425
BMI	6940_18_JPH1_JPH1	Sex-combined	428	7	Weighted mode	0.14201	0.0658443	0.0315817	0.0215768	0.017607	0.266318
BMI	6941_11_SUMF1_SUMF1	Sex-combined	428	13	MR Egger	0.206135	0.0759022	0.00688057	-0.00113852	0.0304604	0.970854
BMI	6941_11_SUMF1_SUMF1	Sex-combined	428	13	Weighted median	0.0555378	0.0500609	0.267256	0.0216673	0.00910735	0.0173549
BMI	6941_11_SUMF1_SUMF1	Sex-combined	428	13	IVW-MRE	0.118946	0.0287947	3.6146e-05	0.0206008	0.0184395	0.263904
BMI	6941_11_SUMF1_SUMF1	Sex-combined	428	13	Weighted mode	0.00382926	0.0956354	0.96808	0.0225458	0.00738781	0.0100518
BMI	6947_4_ST3GAL6_SIA10	Sex-combined	428	33	MR Egger	-0.0437906	0.0702801	0.533561	0.00346462	0.00338591	0.314111
BMI	6947_4_ST3GAL6_SIA10	Sex-combined	428	33	Weighted median	-0.102678	0.0430378	0.0170441	0.00382568	0.00356058	0.282619
BMI	6947_4_ST3GAL6_SIA10	Sex-combined	428	33	IVW-MRE	-0.113412	0.0266064	2.02081e-05	-0.0010939	0.00303467	0.718498
BMI	6947_4_ST3GAL6_SIA10	Sex-combined	428	33	Weighted mode	-0.0861947	0.0682264	0.207148	0.000616238	0.00346238	0.85986
BMI	6948_82_FIG4_FIG4	Sex-combined	428		MR Egger	0.149292	0.0667858	0.0259094
BMI	6948_82_FIG4_FIG4	Sex-combined	428		Weighted median	0.0934573	0.0405426	0.0211573
BMI	6948_82_FIG4_FIG4	Sex-combined	428		IVW-MRE	0.0866316	0.0243113	0.000366046
BMI	6948_82_FIG4_FIG4	Sex-combined	428		Weighted mode	0.138331	0.0805692	0.0867182
BMI	6951_26_ASIC4_ASIC4	Sex-combined	428	3	MR Egger	0.227115	0.0679332	0.000901328	-0.0366129	0.0681001	0.685956
BMI	6951_26_ASIC4_ASIC4	Sex-combined	428	3	Weighted median	0.175113	0.0413091	2.24433e-05	-0.0328368	0.0163962	0.045209
BMI	6951_26_ASIC4_ASIC4	Sex-combined	428	3	IVW-MRE	0.141984	0.0256722	3.1902e-08	-0.0292787	0.0139542	0.0358868
BMI	6951_26_ASIC4_ASIC4	Sex-combined	428	3	Weighted mode	0.21863	0.0691046	0.00166874	-0.037857	0.0178562	0.168097
BMI	6955_68_SNX1_SNX1	Sex-combined	428	5	MR Egger	0.194541	0.0686797	0.00483647	-0.0211328	0.0491377	0.696165
BMI	6955_68_SNX1_SNX1	Sex-combined	428	5	Weighted median	0.107752	0.0407134	0.00813046	-0.0326643	0.0154765	0.0348086
BMI	6955_68_SNX1_SNX1	Sex-combined	428	5	IVW-MRE	0.119939	0.0262206	4.77999e-06	-0.00431109	0.0245293	0.860488
BMI	6955_68_SNX1_SNX1	Sex-combined	428	5	Weighted mode	0.0839691	0.0761221	0.270612	-0.0414811	0.0154468	0.0549189
BMI	6961_14_IGFL3_IGFL3	Sex-combined	428	8	MR Egger	0.205829	0.0716586	0.00427777	-0.0279663	0.0127966	0.0715218
BMI	6961_14_IGFL3_IGFL3	Sex-combined	428	8	Weighted median	0.118332	0.0417064	0.00455011	-0.0152151	0.00716134	0.0336183
BMI	6961_14_IGFL3_IGFL3	Sex-combined	428	8	IVW-MRE	0.101661	0.0271433	0.000180145	-0.00536169	0.00826359	0.516447
BMI	6961_14_IGFL3_IGFL3	Sex-combined	428	8	Weighted mode	0.153169	0.0787654	0.0524767	-0.0113201	0.0073809	0.168972
BMI	6962_5_HLA_DRB3_DRB3	Sex-combined	428	7	MR Egger	0.21189	0.0784718	0.00720584	0.0292477	0.0292055	0.362583
BMI	6962_5_HLA_DRB3_DRB3	Sex-combined	428	7	Weighted median	0.159	0.0427705	0.000201198	0.0217525	0.00802826	0.00673856
BMI	6962_5_HLA_DRB3_DRB3	Sex-combined	428	7	IVW-MRE	0.142235	0.0297138	1.69423e-06	0.0250031	0.0125645	0.0465926
BMI	6962_5_HLA_DRB3_DRB3	Sex-combined	428	7	Weighted mode	0.154382	0.0817648	0.0596868	0.0210043	0.00844187	0.0472834
BMI	6965_19_CNTNAP2_CNTP2	Sex-combined	428	12	MR Egger	0.130271	0.0731039	0.0754611	-3.039e-05	0.00687883	0.996562
BMI	6965_19_CNTNAP2_CNTP2	Sex-combined	428	12	Weighted median	0.0288008	0.0445443	0.517913	-0.00286212	0.00492135	0.560855
BMI	6965_19_CNTNAP2_CNTP2	Sex-combined	428	12	IVW-MRE	0.0290122	0.0276084	0.293328	-0.00463081	0.00385629	0.229811
BMI	6965_19_CNTNAP2_CNTP2	Sex-combined	428	12	Weighted mode	0.0834285	0.0809916	0.303552	-0.00237756	0.00478137	0.628798
BMI	6966_144_STX1B_STX1B	Sex-combined	428		MR Egger	0.28419	0.0697598	5.51588e-05
BMI	6966_144_STX1B_STX1B	Sex-combined	428		Weighted median	0.203949	0.0442424	4.03035e-06
BMI	6966_144_STX1B_STX1B	Sex-combined	428	2	IVW-MRE	0.142615	0.0264243	6.7717e-08	-0.0316087	0.0201072	0.115948
BMI	6966_144_STX1B_STX1B	Sex-combined	428		Weighted mode	0.22944	0.073003	0.00178955
BMI	6969_14_WFDC5_WFDC5	Sex-combined	428	5	MR Egger	0.14612	0.0697358	0.0367303	-0.0171642	0.0347919	0.655629
BMI	6969_14_WFDC5_WFDC5	Sex-combined	428	5	Weighted median	0.152921	0.0417083	0.000245951	-0.0224905	0.0104814	0.0318924
BMI	6969_14_WFDC5_WFDC5	Sex-combined	428	5	IVW-MRE	0.131345	0.0263495	6.2056e-07	-0.0174106	0.0129072	0.177369
BMI	6969_14_WFDC5_WFDC5	Sex-combined	428	5	Weighted mode	0.219259	0.079231	0.00589735	-0.0209058	0.0115917	0.145641
BMI	6974_6_CD74_HG2A	Sex-combined	428		MR Egger	0.194739	0.0664496	0.00356472
BMI	6974_6_CD74_HG2A	Sex-combined	428		Weighted median	0.144391	0.0439255	0.00101199
BMI	6974_6_CD74_HG2A	Sex-combined	428		IVW-MRE	0.143629	0.0252154	1.22579e-08
BMI	6974_6_CD74_HG2A	Sex-combined	428		Weighted mode	0.152243	0.0704126	0.0311606
BMI	6975_52_SNAPIN_SNAPN	Sex-combined	428	4	MR Egger	0.232105	0.0699461	0.000983318	-0.202314	0.0914817	0.157527
BMI	6975_52_SNAPIN_SNAPN	Sex-combined	428	4	Weighted median	0.163199	0.0440107	0.000208769	-0.0322675	0.0135788	0.0174863
BMI	6975_52_SNAPIN_SNAPN	Sex-combined	428	4	IVW-MRE	0.146317	0.0264987	3.3578e-08	-0.0174573	0.0151268	0.248473
BMI	6975_52_SNAPIN_SNAPN	Sex-combined	428	4	Weighted mode	0.229985	0.0722134	0.00155474	-0.0346129	0.0153328	0.109184
BMI	6984_6_IGSF8_IGSF8	Sex-combined	428	4	MR Egger	0.102856	0.0691146	0.137438	0.0247656	0.0262229	0.444642
BMI	6984_6_IGSF8_IGSF8	Sex-combined	428	4	Weighted median	0.0392742	0.0457301	0.390436	0.0148051	0.0110804	0.181502
BMI	6984_6_IGSF8_IGSF8	Sex-combined	428	4	IVW-MRE	-0.001683	0.0262204	0.948822	0.010304	0.00733029	0.15982
BMI	6984_6_IGSF8_IGSF8	Sex-combined	428	4	Weighted mode	0.0508327	0.0710828	0.474926	0.0152791	0.0120924	0.295663
BMI	6986_17_HS3ST3B1_HS3SB	Sex-combined	428	6	MR Egger	0.210798	0.0691573	0.0024464	-0.0863728	0.0652207	0.256
BMI	6986_17_HS3ST3B1_HS3SB	Sex-combined	428	6	Weighted median	0.165743	0.0451607	0.000242479	-0.0295801	0.0122507	0.0157541
BMI	6986_17_HS3ST3B1_HS3SB	Sex-combined	428	6	IVW-MRE	0.14219	0.0261393	5.33635e-08	-0.0547685	0.0261015	0.0358796
BMI	6986_17_HS3ST3B1_HS3SB	Sex-combined	428	6	Weighted mode	0.154317	0.0800341	0.0544997	-0.0296673	0.0132303	0.074991
BMI	6990_44_SDF2L1_SDF2L	Sex-combined	428	5	MR Egger	0.22521	0.0701402	0.00142366	0.073252	0.0572263	0.290538
BMI	6990_44_SDF2L1_SDF2L	Sex-combined	428	5	Weighted median	0.208046	0.0440359	2.30706e-06	0.0113555	0.017516	0.516796
BMI	6990_44_SDF2L1_SDF2L	Sex-combined	428	5	IVW-MRE	0.176588	0.026514	2.73537e-11	0.00901993	0.0242337	0.709739
BMI	6990_44_SDF2L1_SDF2L	Sex-combined	428	5	Weighted mode	0.257846	0.0788503	0.00116232	0.0217281	0.0244698	0.424735
BMI	6991_24_FUT9_FUT9	Sex-combined	428	4	MR Egger	0.13004	0.0673832	0.0542877	-0.0152228	0.025791	0.614838
BMI	6991_24_FUT9_FUT9	Sex-combined	428	4	Weighted median	0.133403	0.0413568	0.00125679	-0.0213631	0.00929163	0.0214949
BMI	6991_24_FUT9_FUT9	Sex-combined	428	4	IVW-MRE	0.145954	0.0249082	4.63748e-09	-0.0231435	0.00591342	9.08796e-05
BMI	6991_24_FUT9_FUT9	Sex-combined	428	4	Weighted mode	0.142611	0.0758189	0.0606598	-0.018815	0.0096508	0.146334
BMI	6992_67_HBD_HBD	Sex-combined	428	7	MR Egger	0.214612	0.0712117	0.00273469	-0.035517	0.0162602	0.0806757
BMI	6992_67_HBD_HBD	Sex-combined	428	7	Weighted median	0.135111	0.0406861	0.000897574	-0.0169629	0.0085816	0.0480795
BMI	6992_67_HBD_HBD	Sex-combined	428	7	IVW-MRE	0.124581	0.0269075	3.6569e-06	-0.00530963	0.0103364	0.607472
BMI	6992_67_HBD_HBD	Sex-combined	428	7	Weighted mode	0.207805	0.07831	0.00826053	-0.0151884	0.00820482	0.113608
BMI	6994_19_C3orf18_CC018	Sex-combined	428	6	MR Egger	0.192825	0.0728438	0.00841937	-0.0359514	0.0198446	0.144271
BMI	6994_19_C3orf18_CC018	Sex-combined	428	6	Weighted median	0.1445	0.0421807	0.000613116	-0.00974777	0.00772008	0.206715
BMI	6994_19_C3orf18_CC018	Sex-combined	428	6	IVW-MRE	0.128966	0.0275242	2.79234e-06	-0.0081014	0.00950728	0.394144
BMI	6994_19_C3orf18_CC018	Sex-combined	428	6	Weighted mode	0.237228	0.0748456	0.00163656	-0.0122276	0.00770277	0.173279
BMI	6997_32_RAB26_RAB26	Sex-combined	428	28	MR Egger	0.117814	0.0777165	0.130275	-0.0203337	0.0205153	0.330749
BMI	6997_32_RAB26_RAB26	Sex-combined	428	28	Weighted median	0.00911991	0.0477916	0.848662	-0.0049327	0.00829822	0.552226
BMI	6997_32_RAB26_RAB26	Sex-combined	428	28	IVW-MRE	-0.0429339	0.0295652	0.146452	-0.022027	0.0100186	0.027905
BMI	6997_32_RAB26_RAB26	Sex-combined	428	28	Weighted mode	0.018614	0.0765785	0.808067	-0.00104629	0.00879565	0.906192
BMI	6998_106_ASPH_HAAH	Sex-combined	428	4	MR Egger	0.159	0.0685337	0.0208109	-0.00122009	0.0279588	0.969157
BMI	6998_106_ASPH_HAAH	Sex-combined	428	4	Weighted median	0.113918	0.0452632	0.0118433	-0.0305881	0.0184291	0.0969595
BMI	6998_106_ASPH_HAAH	Sex-combined	428	4	IVW-MRE	0.0714439	0.0259706	0.00594224	-0.0283786	0.0155418	0.0678584
BMI	6998_106_ASPH_HAAH	Sex-combined	428	4	Weighted mode	0.12622	0.0728335	0.0838186	-0.034284	0.021974	0.216618
BMI	7003_4_GALNT10_GLT10	Sex-combined	428		MR Egger	0.193073	0.068465	0.00502607
BMI	7003_4_GALNT10_GLT10	Sex-combined	428		Weighted median	0.0895993	0.0413728	0.0303373
BMI	7003_4_GALNT10_GLT10	Sex-combined	428		IVW-MRE	0.0909711	0.0258304	0.000428537
BMI	7003_4_GALNT10_GLT10	Sex-combined	428		Weighted mode	0.132209	0.0748126	0.0779095
BMI	7006_4_COL25A1_COPA1	Sex-combined	428		MR Egger	0.180727	0.0672254	0.00746179
BMI	7006_4_COL25A1_COPA1	Sex-combined	428		Weighted median	0.0792191	0.0480715	0.0993645
BMI	7006_4_COL25A1_COPA1	Sex-combined	428	2	IVW-MRE	0.113011	0.0245327	4.09445e-06	-0.0392402	0.00985589	6.85107e-05
BMI	7006_4_COL25A1_COPA1	Sex-combined	428		Weighted mode	0.0643866	0.0741487	0.385694
BMI	7007_24_TRAPPC4_TRAPPC4	Sex-combined	428		MR Egger	0.20623	0.0674968	0.00238885
BMI	7007_24_TRAPPC4_TRAPPC4	Sex-combined	428		Weighted median	0.190147	0.0461779	3.82684e-05
BMI	7007_24_TRAPPC4_TRAPPC4	Sex-combined	428	2	IVW-MRE	0.129991	0.0255499	3.62344e-07	-0.0119555	0.0674034	0.859216
BMI	7007_24_TRAPPC4_TRAPPC4	Sex-combined	428		Weighted mode	0.204741	0.0761545	0.00745826
BMI	7009_8_CD72_CD72	Sex-combined	428	3	MR Egger	0.203849	0.0718899	0.00479231	0.0449809	0.0240773	0.31288
BMI	7009_8_CD72_CD72	Sex-combined	428	3	Weighted median	0.211777	0.0411621	2.67595e-07	-0.0404607	0.017473	0.0205794
BMI	7009_8_CD72_CD72	Sex-combined	428	3	IVW-MRE	0.175559	0.0271941	1.07686e-10	-0.0542644	0.0532848	0.308495
BMI	7009_8_CD72_CD72	Sex-combined	428	3	Weighted mode	0.277428	0.073239	0.000173667	-0.000731175	0.0178436	0.971037
BMI	7011_8_KCNIP4_KCIP4	Sex-combined	428	3	MR Egger	0.150344	0.0660789	0.0233884	-0.1333	0.0596521	0.267874
BMI	7011_8_KCNIP4_KCIP4	Sex-combined	428	3	Weighted median	0.154225	0.037926	4.77301e-05	-0.0206671	0.0191321	0.280038
BMI	7011_8_KCNIP4_KCIP4	Sex-combined	428	3	IVW-MRE	0.0882886	0.0247338	0.000357597	-0.0201346	0.0258381	0.435828
BMI	7011_8_KCNIP4_KCIP4	Sex-combined	428	3	Weighted mode	0.275637	0.0892584	0.00214601	-0.0431381	0.0204262	0.169092
BMI	7015_8_LILRB5_LIRB5	Sex-combined	428	7	MR Egger	0.112945	0.0683148	0.0990068	0.00442138	0.00667873	0.537253
BMI	7015_8_LILRB5_LIRB5	Sex-combined	428	7	Weighted median	0.0842135	0.0486092	0.0831916	0.00184902	0.00312091	0.553542
BMI	7015_8_LILRB5_LIRB5	Sex-combined	428	7	IVW-MRE	0.0696965	0.020598	0.000715302	0.000802869	0.00303567	0.791411
BMI	7015_8_LILRB5_LIRB5	Sex-combined	428	7	Weighted mode	0.068373	0.0781728	0.382262	0.00213244	0.00321741	0.532091
BMI	7016_12_GCNT1_GCNT1	Sex-combined	428		MR Egger	0.194804	0.0689645	0.00495479
BMI	7016_12_GCNT1_GCNT1	Sex-combined	428		Weighted median	0.116962	0.0453166	0.00985126
BMI	7016_12_GCNT1_GCNT1	Sex-combined	428	2	IVW-MRE	0.0802698	0.0261143	0.00211362	-0.0594237	0.0249189	0.0170936
BMI	7016_12_GCNT1_GCNT1	Sex-combined	428		Weighted mode	0.132389	0.0670086	0.0488325
BMI	7018_10_TSR3_TSR3	Sex-combined	428	5	MR Egger	0.161839	0.0698965	0.021065	-0.0240518	0.0267149	0.434307
BMI	7018_10_TSR3_TSR3	Sex-combined	428	5	Weighted median	0.135437	0.0456842	0.00303047	-0.020193	0.0103238	0.0504689
BMI	7018_10_TSR3_TSR3	Sex-combined	428	5	IVW-MRE	0.117979	0.0263914	7.80881e-06	-0.0121203	0.00955802	0.204769
BMI	7018_10_TSR3_TSR3	Sex-combined	428	5	Weighted mode	0.181686	0.0669911	0.00695592	-0.0200695	0.0113417	0.15152
BMI	7019_13_SEMA7A_Semaphorin_7A	Sex-combined	428	10	MR Egger	0.187404	0.078899	0.0179793	0.0285757	0.025379	0.292825
BMI	7019_13_SEMA7A_Semaphorin_7A	Sex-combined	428	10	Weighted median	0.134676	0.0488149	0.00579923	0.00856247	0.0106567	0.421694
BMI	7019_13_SEMA7A_Semaphorin_7A	Sex-combined	428	10	IVW-MRE	0.0842668	0.0298827	0.0048036	0.00594177	0.0104102	0.568159
BMI	7019_13_SEMA7A_Semaphorin_7A	Sex-combined	428	10	Weighted mode	0.184021	0.0741868	0.0135038	0.00715194	0.0126173	0.584682
BMI	7020_13_CHST5_CHST5	Sex-combined	428		MR Egger	0.140236	0.0660276	0.0342545
BMI	7020_13_CHST5_CHST5	Sex-combined	428		Weighted median	0.127335	0.0444268	0.00415481
BMI	7020_13_CHST5_CHST5	Sex-combined	428		IVW-MRE	0.0842506	0.0247265	0.000656094
BMI	7020_13_CHST5_CHST5	Sex-combined	428		Weighted mode	0.12546	0.0701436	0.0743858
BMI	7038_45_ST8SIA4_SIA8D	Sex-combined	428		MR Egger	0.134946	0.0720165	0.0616387
BMI	7038_45_ST8SIA4_SIA8D	Sex-combined	428		Weighted median	0.0904838	0.0499947	0.0703163
BMI	7038_45_ST8SIA4_SIA8D	Sex-combined	428		IVW-MRE	0.0932249	0.0272321	0.000618554
BMI	7038_45_ST8SIA4_SIA8D	Sex-combined	428		Weighted mode	0.0905668	0.0763111	0.235962
BMI	7045_4_BNIP3_BNIP3	Sex-combined	428	3	MR Egger	0.236003	0.0666367	0.000441543	0.138711	0.148644	0.521999
BMI	7045_4_BNIP3_BNIP3	Sex-combined	428	3	Weighted median	0.138942	0.0445443	0.00181345	0.0366996	0.0186019	0.0485079
BMI	7045_4_BNIP3_BNIP3	Sex-combined	428	3	IVW-MRE	0.111313	0.0252487	1.04022e-05	0.0161801	0.033509	0.629195
BMI	7045_4_BNIP3_BNIP3	Sex-combined	428	3	Weighted mode	0.154304	0.0724588	0.0337807	0.0376447	0.0197098	0.196329
BMI	7046_6_C20orf173_CT173	Sex-combined	428	9	MR Egger	0.157026	0.0729255	0.0318611	-0.0395033	0.0375035	0.327187
BMI	7046_6_C20orf173_CT173	Sex-combined	428	9	Weighted median	0.120173	0.0411834	0.00352284	0.00495329	0.00839299	0.555077
BMI	7046_6_C20orf173_CT173	Sex-combined	428	9	IVW-MRE	0.101844	0.0275338	0.000216557	-0.012874	0.0144741	0.373759
BMI	7046_6_C20orf173_CT173	Sex-combined	428	9	Weighted mode	0.172724	0.0766249	0.024693	0.00093135	0.00684839	0.895185
BMI	7048_4_CEACAM19_CEA19	Sex-combined	428	4	MR Egger	0.235048	0.0674166	0.000540209	-0.131851	0.102409	0.326801
BMI	7048_4_CEACAM19_CEA19	Sex-combined	428	4	Weighted median	0.112988	0.0401626	0.00490393	-0.0194925	0.0108167	0.071533
BMI	7048_4_CEACAM19_CEA19	Sex-combined	428	4	IVW-MRE	0.106919	0.0253443	2.45748e-05	-0.0336752	0.0313793	0.283196
BMI	7048_4_CEACAM19_CEA19	Sex-combined	428	4	Weighted mode	0.230224	0.0740863	0.0020127	-0.0197114	0.0120622	0.200739
BMI	7049_2_ADAM23_ADAM_23	Sex-combined	428	14	MR Egger	-0.199147	0.0691124	0.00415789	-0.00506608	0.00492752	0.324172
BMI	7049_2_ADAM23_ADAM_23	Sex-combined	428	14	Weighted median	-0.232405	0.0424152	4.27077e-08	-0.00190846	0.00376836	0.612545
BMI	7049_2_ADAM23_ADAM_23	Sex-combined	428	14	IVW-MRE	-0.200261	0.0259347	1.14756e-14	-0.00164213	0.00316105	0.603421
BMI	7049_2_ADAM23_ADAM_23	Sex-combined	428	14	Weighted mode	-0.273374	0.0797563	0.000667972	-0.00314827	0.0033046	0.358126
BMI	7050_5_NEGR1_NEGR1	Sex-combined	428	5	MR Egger	0.0333194	0.0707989	0.638153	-0.279246	0.152074	0.163648
BMI	7050_5_NEGR1_NEGR1	Sex-combined	428	5	Weighted median	0.0616455	0.0461259	0.181399	-0.0753521	0.0279189	0.00695562
BMI	7050_5_NEGR1_NEGR1	Sex-combined	428	5	IVW-MRE	0.0232	0.0267009	0.38491	-0.075248	0.0567518	0.184868
BMI	7050_5_NEGR1_NEGR1	Sex-combined	428	5	Weighted mode	0.109405	0.0752371	0.146644	-0.118057	0.0175691	0.00255407
BMI	7054_87_CLEC2D_CLC2D	Sex-combined	428	3	MR Egger	0.226186	0.0694513	0.00121706	-0.0685155	0.200712	0.790578
BMI	7054_87_CLEC2D_CLC2D	Sex-combined	428	3	Weighted median	0.192604	0.040454	1.92574e-06	-0.0309261	0.0125537	0.0137586
BMI	7054_87_CLEC2D_CLC2D	Sex-combined	428	3	IVW-MRE	0.140485	0.0263352	9.58116e-08	-0.0615517	0.0428925	0.151281
BMI	7054_87_CLEC2D_CLC2D	Sex-combined	428	3	Weighted mode	0.342912	0.0901201	0.000162481	-0.0278057	0.0130399	0.166626
BMI	7059_14_LILRA6_LIRA6	Sex-combined	428	14	MR Egger	0.0750128	0.0598731	0.210943	0.00588467	0.00259235	0.0424372
BMI	7059_14_LILRA6_LIRA6	Sex-combined	428	14	Weighted median	0.031744	0.0366592	0.386534	0.00172377	0.00232386	0.458226
BMI	7059_14_LILRA6_LIRA6	Sex-combined	428	14	IVW-MRE	0.0394343	0.0199316	0.0478746	-0.000142231	0.00269283	0.957877
BMI	7059_14_LILRA6_LIRA6	Sex-combined	428	14	Weighted mode	0.0531716	0.059453	0.37164	0.00113031	0.00215478	0.608717
BMI	7060_2_ERO1L_ERO1A	Sex-combined	428		MR Egger	0.24822	0.0681596	0.000304133
BMI	7060_2_ERO1L_ERO1A	Sex-combined	428		Weighted median	0.204279	0.0421044	1.22388e-06
BMI	7060_2_ERO1L_ERO1A	Sex-combined	428	2	IVW-MRE	0.156414	0.0257436	1.23348e-09	-0.00926163	0.0131308	0.4806
BMI	7060_2_ERO1L_ERO1A	Sex-combined	428		Weighted mode	0.311487	0.0712257	1.53987e-05
BMI	7064_2_VAMP8_VAMP8	Sex-combined	428	3	MR Egger	0.209726	0.0683429	0.00228697	-0.046612	0.0395148	0.447658
BMI	7064_2_VAMP8_VAMP8	Sex-combined	428	3	Weighted median	0.177509	0.0450783	8.22391e-05	-0.0247445	0.0121135	0.0410809
BMI	7064_2_VAMP8_VAMP8	Sex-combined	428	3	IVW-MRE	0.140111	0.025887	6.21797e-08	-0.022895	0.00916247	0.0124621
BMI	7064_2_VAMP8_VAMP8	Sex-combined	428	3	Weighted mode	0.19016	0.0766734	0.0135182	-0.027783	0.0123814	0.154
BMI	7065_1_G6B_G6B	Sex-combined	428		MR Egger	0.14187	0.0730701	0.0528495
BMI	7065_1_G6B_G6B	Sex-combined	428		Weighted median	0.042972	0.0456421	0.346449
BMI	7065_1_G6B_G6B	Sex-combined	428	2	IVW-MRE	-0.010933	0.0277512	0.693608	-0.063878	0.193856	0.741769
BMI	7065_1_G6B_G6B	Sex-combined	428		Weighted mode	0.0719439	0.0718861	0.317488
BMI	7066_199_FAM209B_F209B	Sex-combined	428		MR Egger	0.100025	0.0667716	0.134869
BMI	7066_199_FAM209B_F209B	Sex-combined	428		Weighted median	0.0873318	0.0446358	0.0504017
BMI	7066_199_FAM209B_F209B	Sex-combined	428		IVW-MRE	0.0817662	0.0247962	0.000975415
BMI	7066_199_FAM209B_F209B	Sex-combined	428		Weighted mode	0.0635914	0.0665579	0.339902
BMI	7069_9_TSNARE1_TSNA1	Sex-combined	428	4	MR Egger	0.220484	0.0698415	0.00170778	-0.00566475	0.0707755	0.943495
BMI	7069_9_TSNARE1_TSNA1	Sex-combined	428	4	Weighted median	0.162772	0.041776	9.76764e-05	0.0208574	0.0166185	0.209452
BMI	7069_9_TSNARE1_TSNA1	Sex-combined	428	4	IVW-MRE	0.148843	0.0264983	1.94206e-08	0.0319295	0.0184897	0.0841901
BMI	7069_9_TSNARE1_TSNA1	Sex-combined	428	4	Weighted mode	0.176047	0.0776426	0.0238648	0.0193334	0.0173472	0.346313
BMI	7070_25_KEL_KELL	Sex-combined	428		MR Egger	0.163675	0.0702827	0.0203358
BMI	7070_25_KEL_KELL	Sex-combined	428		Weighted median	0.126303	0.0471992	0.00745175
BMI	7070_25_KEL_KELL	Sex-combined	428	2	IVW-MRE	0.109924	0.0265298	3.42187e-05	-0.0365511	0.0294447	0.214478
BMI	7070_25_KEL_KELL	Sex-combined	428		Weighted mode	0.135305	0.0728375	0.063911
BMI	7071_23_MAN1B1_MA1B1	Sex-combined	428	4	MR Egger	0.231988	0.0676108	0.000659535	0.0431662	0.106602	0.724734
BMI	7071_23_MAN1B1_MA1B1	Sex-combined	428	4	Weighted median	0.153506	0.0414351	0.000211611	0.0301772	0.0198783	0.12899
BMI	7071_23_MAN1B1_MA1B1	Sex-combined	428	4	IVW-MRE	0.150117	0.025571	4.34221e-09	0.0393624	0.0274397	0.151428
BMI	7071_23_MAN1B1_MA1B1	Sex-combined	428	4	Weighted mode	0.157719	0.0763373	0.0394237	0.0780325	0.0369508	0.125154
BMI	7073_69_C22orf15_CV015	Sex-combined	428		MR Egger	0.203799	0.0665403	0.00233189
BMI	7073_69_C22orf15_CV015	Sex-combined	428		Weighted median	0.153632	0.0451499	0.00066719
BMI	7073_69_C22orf15_CV015	Sex-combined	428		IVW-MRE	0.0993477	0.0250576	7.3467e-05
BMI	7073_69_C22orf15_CV015	Sex-combined	428		Weighted mode	0.161736	0.0760861	0.0341013
BMI	7076_17_ECEL1_ECEL1	Sex-combined	428	3	MR Egger	0.218676	0.068582	0.00153551	-0.143325	0.215594	0.626494
BMI	7076_17_ECEL1_ECEL1	Sex-combined	428	3	Weighted median	0.169731	0.0471014	0.000313943	-0.0449099	0.0194154	0.0207165
BMI	7076_17_ECEL1_ECEL1	Sex-combined	428	3	IVW-MRE	0.106141	0.0259963	4.44713e-05	-0.0793064	0.0477196	0.0965281
BMI	7076_17_ECEL1_ECEL1	Sex-combined	428	3	Weighted mode	0.203307	0.072646	0.0053649	-0.0415841	0.0192255	0.163024
BMI	7081_2_BTN3A1_BT3A1	Sex-combined	428	6	MR Egger	0.221703	0.068505	0.00130544	-0.0965176	0.100433	0.390964
BMI	7081_2_BTN3A1_BT3A1	Sex-combined	428	6	Weighted median	0.167197	0.0415442	5.70843e-05	-0.0321179	0.013267	0.0154829
BMI	7081_2_BTN3A1_BT3A1	Sex-combined	428	6	IVW-MRE	0.117017	0.026031	6.94717e-06	-0.0506302	0.0316989	0.110216
BMI	7081_2_BTN3A1_BT3A1	Sex-combined	428	6	Weighted mode	0.270485	0.0749825	0.000346003	-0.0304465	0.0133845	0.0720086
BMI	7082_2_B3GNT6_B3GN6	Sex-combined	428		MR Egger	0.229634	0.071143	0.00134399
BMI	7082_2_B3GNT6_B3GN6	Sex-combined	428		Weighted median	0.151375	0.0428236	0.000408002
BMI	7082_2_B3GNT6_B3GN6	Sex-combined	428	2	IVW-MRE	0.140098	0.0269272	1.96266e-07	-0.0224111	0.0102129	0.0282068
BMI	7082_2_B3GNT6_B3GN6	Sex-combined	428		Weighted mode	0.202263	0.0742019	0.00667752
BMI	7083_74_MATN4_MATN4	Sex-combined	428	6	MR Egger	0.0689553	0.0695407	0.321964	-0.0193561	0.0265225	0.505953
BMI	7083_74_MATN4_MATN4	Sex-combined	428	6	Weighted median	0.0178486	0.0474389	0.706735	-0.0260692	0.00863585	0.00253846
BMI	7083_74_MATN4_MATN4	Sex-combined	428	6	IVW-MRE	0.037949	0.0261384	0.146544	-0.0252391	0.0145726	0.0832819
BMI	7083_74_MATN4_MATN4	Sex-combined	428	6	Weighted mode	0.0310935	0.072279	0.667276	-0.0274994	0.00874331	0.0255165
BMI	7084_1_DRAXIN_DRAXI	Sex-combined	428		MR Egger	0.181891	0.0675884	0.0074007
BMI	7084_1_DRAXIN_DRAXI	Sex-combined	428		Weighted median	0.0728848	0.0445263	0.101653
BMI	7084_1_DRAXIN_DRAXI	Sex-combined	428		IVW-MRE	0.0993714	0.0255064	9.78192e-05
BMI	7084_1_DRAXIN_DRAXI	Sex-combined	428		Weighted mode	0.0040861	0.0825199	0.960531
BMI	7085_81_CDSN_CDSN	Sex-combined	428	11	MR Egger	0.231298	0.0857792	0.00728655	-0.00714158	0.0309638	0.82275
BMI	7085_81_CDSN_CDSN	Sex-combined	428	11	Weighted median	0.111398	0.049454	0.0242867	-0.0130037	0.00622918	0.0368384
BMI	7085_81_CDSN_CDSN	Sex-combined	428	11	IVW-MRE	0.0635166	0.0325481	0.0510015	-0.0215729	0.0150519	0.151792
BMI	7085_81_CDSN_CDSN	Sex-combined	428	11	Weighted mode	0.178938	0.0704984	0.0114972	-0.0117344	0.00590235	0.0748575
BMI	7089_42_SYT11_SYT11	Sex-combined	428	4	MR Egger	0.25003	0.0708834	0.000465367	0.220054	0.210772	0.406069
BMI	7089_42_SYT11_SYT11	Sex-combined	428	4	Weighted median	0.129422	0.0466477	0.0055294	0.0395366	0.0202186	0.0505296
BMI	7089_42_SYT11_SYT11	Sex-combined	428	4	IVW-MRE	0.0559067	0.0271027	0.0391345	0.0341389	0.025934	0.188047
BMI	7089_42_SYT11_SYT11	Sex-combined	428	4	Weighted mode	0.175705	0.0761021	0.021431	0.0520382	0.028014	0.160214
BMI	7090_17_GALNT1_GALT1	Sex-combined	428	4	MR Egger	0.310971	0.0699412	1.11652e-05	0.251656	0.11986	0.170603
BMI	7090_17_GALNT1_GALT1	Sex-combined	428	4	Weighted median	0.219666	0.0423946	2.20154e-07	0.0843933	0.0199705	2.37977e-05
BMI	7090_17_GALNT1_GALT1	Sex-combined	428	4	IVW-MRE	0.203671	0.0265485	1.69799e-14	0.0510596	0.0289525	0.0778047
BMI	7090_17_GALNT1_GALT1	Sex-combined	428	4	Weighted mode	0.254813	0.0808922	0.00174733	0.0831007	0.0197535	0.0245254
BMI	7092_7_PDILT_PDILT	Sex-combined	428	5	MR Egger	0.118379	0.0679188	0.0820633	-0.308193	0.132109	0.10188
BMI	7092_7_PDILT_PDILT	Sex-combined	428	5	Weighted median	0.10728	0.0450411	0.0172267	-0.0286587	0.0185375	0.122108
BMI	7092_7_PDILT_PDILT	Sex-combined	428	5	IVW-MRE	0.100128	0.0256414	9.42436e-05	-0.0472303	0.039957	0.237194
BMI	7092_7_PDILT_PDILT	Sex-combined	428	5	Weighted mode	0.124433	0.0731586	0.0896955	-0.025572	0.0209508	0.289279
BMI	7096_30_RMDN1_RMD1	Sex-combined	428	8	MR Egger	0.102768	0.0685544	0.134596	-0.0251024	0.0138036	0.118859
BMI	7096_30_RMDN1_RMD1	Sex-combined	428	8	Weighted median	0.0386959	0.0453718	0.393736	-0.014687	0.00588434	0.0125622
BMI	7096_30_RMDN1_RMD1	Sex-combined	428	8	IVW-MRE	0.0502458	0.0259697	0.0530164	-0.0143985	0.00788443	0.0678221
BMI	7096_30_RMDN1_RMD1	Sex-combined	428	8	Weighted mode	0.0253118	0.0738536	0.731971	-0.0143371	0.00599512	0.0480658
BMI	7097_8_CDY1_CDY1	Sex-combined	428		MR Egger	0.159063	0.0670651	0.0181468
BMI	7097_8_CDY1_CDY1	Sex-combined	428		Weighted median	0.108	0.0475661	0.0231753
BMI	7097_8_CDY1_CDY1	Sex-combined	428		IVW-MRE	0.0957375	0.0253883	0.000162637
BMI	7097_8_CDY1_CDY1	Sex-combined	428		Weighted mode	0.115044	0.0680256	0.0915313
BMI	7099_33_FSTL5_FSTL5	Sex-combined	428	4	MR Egger	0.217482	0.0682731	0.00155143	-0.0566557	0.0477794	0.357495
BMI	7099_33_FSTL5_FSTL5	Sex-combined	428	4	Weighted median	0.109136	0.0461856	0.018128	-0.0505607	0.0170902	0.00309184
BMI	7099_33_FSTL5_FSTL5	Sex-combined	428	4	IVW-MRE	0.0687217	0.0259209	0.00802036	-0.0577026	0.0218311	0.0082143
BMI	7099_33_FSTL5_FSTL5	Sex-combined	428	4	Weighted mode	0.131789	0.0793496	0.097475	-0.049958	0.0166691	0.0578051
BMI	7100_31_CD2_CD2	Sex-combined	428		MR Egger	-0.0799774	0.0688598	0.246108
BMI	7100_31_CD2_CD2	Sex-combined	428		Weighted median	-0.0871729	0.0425407	0.0404459
BMI	7100_31_CD2_CD2	Sex-combined	428		IVW-MRE	-0.0741303	0.0260475	0.00442764
BMI	7100_31_CD2_CD2	Sex-combined	428		Weighted mode	-0.15662	0.0841813	0.0635012
BMI	7104_71_CABP7_CABP7	Sex-combined	428	7	MR Egger	0.171729	0.0731005	0.0192688	-0.0701604	0.0695269	0.359232
BMI	7104_71_CABP7_CABP7	Sex-combined	428	7	Weighted median	0.141696	0.0467769	0.00245209	-0.0163682	0.0142101	0.249374
BMI	7104_71_CABP7_CABP7	Sex-combined	428	7	IVW-MRE	0.106661	0.0276012	0.000111376	0.00768567	0.0214973	0.720704
BMI	7104_71_CABP7_CABP7	Sex-combined	428	7	Weighted mode	0.170639	0.0722878	0.0186962	-0.0123166	0.0125599	0.364643
BMI	7105_7_CABLES2_CABL2	Sex-combined	428		MR Egger	0.189767	0.0686812	0.00597513
BMI	7105_7_CABLES2_CABL2	Sex-combined	428		Weighted median	0.106919	0.048608	0.0278334
BMI	7105_7_CABLES2_CABL2	Sex-combined	428		IVW-MRE	0.0681785	0.0260369	0.00883094
BMI	7105_7_CABLES2_CABL2	Sex-combined	428		Weighted mode	0.118019	0.0825723	0.153655
BMI	7106_37_OOSP2_PLACL	Sex-combined	428		MR Egger	0.177777	0.0682449	0.00950934
BMI	7106_37_OOSP2_PLACL	Sex-combined	428		Weighted median	0.0819994	0.0475612	0.0846931
BMI	7106_37_OOSP2_PLACL	Sex-combined	428		IVW-MRE	0.0635168	0.0258125	0.0138666
BMI	7106_37_OOSP2_PLACL	Sex-combined	428		Weighted mode	0.0914615	0.066843	0.171937
BMI	7108_7_SMIM24_CS077	Sex-combined	428		MR Egger	0.166527	0.0666534	0.0128515
BMI	7108_7_SMIM24_CS077	Sex-combined	428		Weighted median	0.187679	0.0446166	2.59372e-05
BMI	7108_7_SMIM24_CS077	Sex-combined	428		IVW-MRE	0.116452	0.0249426	3.02985e-06
BMI	7108_7_SMIM24_CS077	Sex-combined	428		Weighted mode	0.197368	0.0728261	0.00699669
BMI	7110_2_DNAJB11_DJB11	Sex-combined	428	10	MR Egger	0.209982	0.0720216	0.00373805	0.00721601	0.0183958	0.705107
BMI	7110_2_DNAJB11_DJB11	Sex-combined	428	10	Weighted median	0.0793476	0.0477571	0.0966164	0.00391064	0.00849598	0.645305
BMI	7110_2_DNAJB11_DJB11	Sex-combined	428	10	IVW-MRE	0.0630197	0.0273588	0.0212535	0.00623728	0.0119747	0.602457
BMI	7110_2_DNAJB11_DJB11	Sex-combined	428	10	Weighted mode	0.0655631	0.0762688	0.390474	0.00365535	0.00847433	0.676366
BMI	7113_1_GRPEL1_GRPE1	Sex-combined	428		MR Egger	0.156447	0.0694888	0.0248692
BMI	7113_1_GRPEL1_GRPE1	Sex-combined	428		Weighted median	0.103987	0.0480891	0.0305885
BMI	7113_1_GRPEL1_GRPE1	Sex-combined	428		IVW-MRE	0.0375377	0.0263998	0.155057
BMI	7113_1_GRPEL1_GRPE1	Sex-combined	428		Weighted mode	0.113807	0.0663692	0.0871142
BMI	7115_5_SEMG1_Semenogelin	Sex-combined	428	14	MR Egger	0.0175761	0.0785149	0.822976	0.0159498	0.00595496	0.0200958
BMI	7115_5_SEMG1_Semenogelin	Sex-combined	428	14	Weighted median	0	0.046332	1	0.0154221	0.00345595	8.10111e-06
BMI	7115_5_SEMG1_Semenogelin	Sex-combined	428	14	IVW-MRE	0.00169655	0.0294982	0.954136	0.0110887	0.00462357	0.0164713
BMI	7115_5_SEMG1_Semenogelin	Sex-combined	428	14	Weighted mode	-0.0225428	0.0775881	0.771541	0.0138541	0.00345254	0.0014763
BMI	7116_31_OSCAR_OSCAR	Sex-combined	428		MR Egger	0.194499	0.0676815	0.00425946
BMI	7116_31_OSCAR_OSCAR	Sex-combined	428		Weighted median	0.145723	0.0454579	0.00134745
BMI	7116_31_OSCAR_OSCAR	Sex-combined	428		IVW-MRE	0.108879	0.0255236	1.99169e-05
BMI	7116_31_OSCAR_OSCAR	Sex-combined	428		Weighted mode	0.196442	0.0765594	0.0106317
BMI	7117_21_SERPINI2_SPI2	Sex-combined	428	3	MR Egger	0.205821	0.068863	0.00296246	-0.139533	0.182644	0.584684
BMI	7117_21_SERPINI2_SPI2	Sex-combined	428	3	Weighted median	0.126254	0.0417959	0.0025216	-0.0350577	0.0149834	0.0192954
BMI	7117_21_SERPINI2_SPI2	Sex-combined	428	3	IVW-MRE	0.12474	0.0260521	1.68365e-06	-0.0610596	0.0389859	0.117302
BMI	7117_21_SERPINI2_SPI2	Sex-combined	428	3	Weighted mode	0.156057	0.069493	0.0252374	-0.0318144	0.0142368	0.154998
BMI	7118_24_IGDCC3_IGDC3	Sex-combined	428		MR Egger	0.185044	0.0689283	0.00754527
BMI	7118_24_IGDCC3_IGDC3	Sex-combined	428		Weighted median	0.0907531	0.0465181	0.0510668
BMI	7118_24_IGDCC3_IGDC3	Sex-combined	428		IVW-MRE	0.103366	0.0261355	7.65308e-05
BMI	7118_24_IGDCC3_IGDC3	Sex-combined	428		Weighted mode	0.141967	0.0738725	0.0552982
BMI	7121_2_SYT7_SYT7	Sex-combined	428	3	MR Egger	0.234325	0.0692249	0.000777782	0.0818453	0.164102	0.705471
BMI	7121_2_SYT7_SYT7	Sex-combined	428	3	Weighted median	0.107812	0.046105	0.0193661	-0.0421405	0.0237323	0.0757891
BMI	7121_2_SYT7_SYT7	Sex-combined	428	3	IVW-MRE	0.141981	0.0262655	6.45841e-08	-0.0380002	0.0214677	0.0767091
BMI	7121_2_SYT7_SYT7	Sex-combined	428	3	Weighted mode	0.115212	0.0768041	0.134334	-0.0531076	0.0271656	0.189774
BMI	7123_25_MRPL52_RM52	Sex-combined	428	3	MR Egger	0.18038	0.0705323	0.0108907	-0.0488165	0.0602318	0.5664
BMI	7123_25_MRPL52_RM52	Sex-combined	428	3	Weighted median	0.153615	0.0450838	0.000656028	-0.0334456	0.0161419	0.038268
BMI	7123_25_MRPL52_RM52	Sex-combined	428	3	IVW-MRE	0.109985	0.0266407	3.65217e-05	-0.0302319	0.0128324	0.0184781
BMI	7123_25_MRPL52_RM52	Sex-combined	428	3	Weighted mode	0.168795	0.0709427	0.017783	-0.0371924	0.0177495	0.171116
BMI	7124_18_IL21_IL_21	Sex-combined	428	5	MR Egger	0.2423	0.0751288	0.00135617	0.018578	0.0122613	0.226975
BMI	7124_18_IL21_IL_21	Sex-combined	428	5	Weighted median	0.200647	0.0417937	1.57967e-06	-0.00760401	0.00719277	0.290432
BMI	7124_18_IL21_IL_21	Sex-combined	428	5	IVW-MRE	0.171966	0.0283931	1.3902e-09	-0.0143494	0.0116581	0.21838
BMI	7124_18_IL21_IL_21	Sex-combined	428	5	Weighted mode	0.29274	0.0905461	0.00131976	-0.00642149	0.00694547	0.407523
BMI	7127_3_APOA2_Apo_A_II	Sex-combined	428	8	MR Egger	0.257567	0.0762432	0.000796625	0.0323244	0.0161933	0.0929203
BMI	7127_3_APOA2_Apo_A_II	Sex-combined	428	8	Weighted median	0.116971	0.0495846	0.0183232	0.0102608	0.005118	0.0449789
BMI	7127_3_APOA2_Apo_A_II	Sex-combined	428	8	IVW-MRE	0.113319	0.0289788	9.21398e-05	0.00250011	0.0133192	0.851106
BMI	7127_3_APOA2_Apo_A_II	Sex-combined	428	8	Weighted mode	0.176265	0.0924745	0.0573089	0.010381	0.00496543	0.0748972
BMI	7128_9_VWA2_VWA2	Sex-combined	428	20	MR Egger	-0.151261	0.0720027	0.0362487	0.0161202	0.0100847	0.127342
BMI	7128_9_VWA2_VWA2	Sex-combined	428	20	Weighted median	-0.150238	0.0428257	0.000451279	-0.00541172	0.00531087	0.308208
BMI	7128_9_VWA2_VWA2	Sex-combined	428	20	IVW-MRE	-0.136167	0.0270705	4.90256e-07	-9.94426e-05	0.00627618	0.987358
BMI	7128_9_VWA2_VWA2	Sex-combined	428	20	Weighted mode	-0.194986	0.0928579	0.0363303	-0.00467671	0.00454257	0.316159
BMI	7130_4_LAIR2_LAIR2	Sex-combined	428		MR Egger	0.141754	0.0694389	0.0418242
BMI	7130_4_LAIR2_LAIR2	Sex-combined	428		Weighted median	0.0497167	0.0433407	0.251335
BMI	7130_4_LAIR2_LAIR2	Sex-combined	428		IVW-MRE	0.0713194	0.0260695	0.00622402
BMI	7130_4_LAIR2_LAIR2	Sex-combined	428		Weighted mode	0.0210811	0.072306	0.770769
BMI	7132_55_C1QL4_C1QL4	Sex-combined	428		MR Egger	0.263091	0.0679976	0.000126326
BMI	7132_55_C1QL4_C1QL4	Sex-combined	428		Weighted median	0.168425	0.0420962	6.30904e-05
BMI	7132_55_C1QL4_C1QL4	Sex-combined	428	2	IVW-MRE	0.129508	0.0258261	5.31377e-07	-0.0095167	0.0174704	0.585937
BMI	7132_55_C1QL4_C1QL4	Sex-combined	428		Weighted mode	0.229344	0.0728769	0.00176504
BMI	7137_8_MSRA_MSRA	Sex-combined	428		MR Egger	0.161819	0.0669203	0.016021
BMI	7137_8_MSRA_MSRA	Sex-combined	428		Weighted median	0.118095	0.0442986	0.00767846
BMI	7137_8_MSRA_MSRA	Sex-combined	428		IVW-MRE	0.0751478	0.0240465	0.00177738
BMI	7137_8_MSRA_MSRA	Sex-combined	428		Weighted mode	0.176431	0.0700633	0.0121613
BMI	7139_14_SLITRK4_SLIK4	Sex-combined	428		MR Egger	0.0902892	0.0748753	0.22854
BMI	7139_14_SLITRK4_SLIK4	Sex-combined	428		Weighted median	0.0220096	0.0519273	0.671672
BMI	7139_14_SLITRK4_SLIK4	Sex-combined	428	2	IVW-MRE	0.0252439	0.0282667	0.371824	0.047496	0.0627435	0.449058
BMI	7139_14_SLITRK4_SLIK4	Sex-combined	428		Weighted mode	0.0637328	0.0835173	0.44582
BMI	7140_1_CELA2A_ELA2A	Sex-combined	428	13	MR Egger	0.0937993	0.0779015	0.229229	-0.0453118	0.0439544	0.32473
BMI	7140_1_CELA2A_ELA2A	Sex-combined	428	13	Weighted median	-0.0469438	0.0462505	0.31011	-0.0221687	0.01121	0.0479764
BMI	7140_1_CELA2A_ELA2A	Sex-combined	428	13	IVW-MRE	-0.0886971	0.0292995	0.00246789	-0.00834345	0.0196157	0.670585
BMI	7140_1_CELA2A_ELA2A	Sex-combined	428	13	Weighted mode	-0.0662652	0.0789555	0.401786	-0.0229095	0.0119918	0.0802618
BMI	7141_21_MGAT4B_MGT4B	Sex-combined	428	7	MR Egger	-0.00385548	0.0782156	0.960709	0.00458552	0.0466029	0.925441
BMI	7141_21_MGAT4B_MGT4B	Sex-combined	428	7	Weighted median	0.0205585	0.0411853	0.617659	-0.0255357	0.0133573	0.0559088
BMI	7141_21_MGAT4B_MGT4B	Sex-combined	428	7	IVW-MRE	0.00714672	0.0295839	0.80911	-0.04457	0.0219603	0.0424005
BMI	7141_21_MGAT4B_MGT4B	Sex-combined	428	7	Weighted mode	0.220463	0.113507	0.05276	-0.0176157	0.0148171	0.279404
BMI	7142_5_CPN1_CBPN	Sex-combined	428	4	MR Egger	0.209174	0.0704858	0.00317044	-0.0976493	0.17238	0.628162
BMI	7142_5_CPN1_CBPN	Sex-combined	428	4	Weighted median	0.152277	0.0406113	0.000177096	-0.0183776	0.0109561	0.0934649
BMI	7142_5_CPN1_CBPN	Sex-combined	428	4	IVW-MRE	0.108635	0.0266983	4.72183e-05	-0.0397782	0.038804	0.305313
BMI	7142_5_CPN1_CBPN	Sex-combined	428	4	Weighted mode	0.219233	0.0802436	0.0065544	-0.0178626	0.0107066	0.193835
BMI	7143_9_GCNT2_GNT2C	Sex-combined	428		MR Egger	0.154612	0.0690972	0.0257629
BMI	7143_9_GCNT2_GNT2C	Sex-combined	428		Weighted median	0.0898036	0.0462892	0.0523731
BMI	7143_9_GCNT2_GNT2C	Sex-combined	428	2	IVW-MRE	0.0692034	0.0261669	0.00817644	-0.0544502	0.0359365	0.129727
BMI	7143_9_GCNT2_GNT2C	Sex-combined	428		Weighted mode	0.0614617	0.0659625	0.351983
BMI	7144_234_KAZALD1_KAZD1	Sex-combined	428	13	MR Egger	0.343595	0.0847293	5.95682e-05	0.0112708	0.0382731	0.773872
BMI	7144_234_KAZALD1_KAZD1	Sex-combined	428	13	Weighted median	0.129168	0.0576189	0.0249766	-0.00264169	0.00892747	0.767302
BMI	7144_234_KAZALD1_KAZD1	Sex-combined	428	13	IVW-MRE	0.132281	0.0322941	4.20121e-05	-0.00697856	0.0127604	0.584453
BMI	7144_234_KAZALD1_KAZD1	Sex-combined	428	13	Weighted mode	0.12867	0.0986022	0.192618	0.00110572	0.0106049	0.918681
BMI	7145_1_ITIH3_ITIH3	Sex-combined	428	15	MR Egger	0.124388	0.0735515	0.0915364	0.022407	0.0122551	0.090522
BMI	7145_1_ITIH3_ITIH3	Sex-combined	428	15	Weighted median	0.0470817	0.0453003	0.298654	0.0166139	0.00702071	0.0179613
BMI	7145_1_ITIH3_ITIH3	Sex-combined	428	15	IVW-MRE	0.0462631	0.0277758	0.095795	0.0221638	0.00861394	0.0100817
BMI	7145_1_ITIH3_ITIH3	Sex-combined	428	15	Weighted mode	0.0921375	0.080601	0.253625	0.0215792	0.00439705	0.000230973
BMI	7146_16_PDIA4_PDIA4	Sex-combined	428	3	MR Egger	0.245586	0.068664	0.000387966	-0.47441	0.107475	0.141828
BMI	7146_16_PDIA4_PDIA4	Sex-combined	428	3	Weighted median	0.175053	0.0386649	5.97024e-06	-0.025861	0.0245769	0.292686
BMI	7146_16_PDIA4_PDIA4	Sex-combined	428	3	IVW-MRE	0.134635	0.0260507	2.36354e-07	-0.0982536	0.0608224	0.10622
BMI	7146_16_PDIA4_PDIA4	Sex-combined	428	3	Weighted mode	0.241338	0.0741833	0.00123151	-0.0234179	0.0225411	0.407968
BMI	7147_35_WFDC8_WFDC8	Sex-combined	428		MR Egger	0.200739	0.0716302	0.00530331
BMI	7147_35_WFDC8_WFDC8	Sex-combined	428		Weighted median	0.202151	0.0465002	1.37816e-05
BMI	7147_35_WFDC8_WFDC8	Sex-combined	428	2	IVW-MRE	0.179381	0.0269958	3.03685e-11	0.0161101	0.0456387	0.724095
BMI	7147_35_WFDC8_WFDC8	Sex-combined	428		Weighted mode	0.179639	0.0804658	0.0261006
BMI	7148_42_FAM173A_F173A	Sex-combined	428		MR Egger	0.0553836	0.0678177	0.414583
BMI	7148_42_FAM173A_F173A	Sex-combined	428		Weighted median	0.066602	0.0480743	0.16593
BMI	7148_42_FAM173A_F173A	Sex-combined	428	2	IVW-MRE	0.0739855	0.0256452	0.00391459	-0.0290671	0.0104263	0.00530561
BMI	7148_42_FAM173A_F173A	Sex-combined	428		Weighted mode	0.0560097	0.0702786	0.425913
BMI	7153_66_NGRN_NGRN	Sex-combined	428		MR Egger	0.178503	0.0671493	0.00814943
BMI	7153_66_NGRN_NGRN	Sex-combined	428		Weighted median	0.178793	0.044635	6.18437e-05
BMI	7153_66_NGRN_NGRN	Sex-combined	428	2	IVW-MRE	0.13162	0.0247706	1.07513e-07	-0.0473764	0.0141192	0.000792331
BMI	7153_66_NGRN_NGRN	Sex-combined	428		Weighted mode	0.189525	0.0713368	0.00818511
BMI	7154_92_LEG1_CF058	Sex-combined	428	17	MR Egger	-0.0887273	0.0743034	0.233095	-0.000346952	0.00745335	0.963486
BMI	7154_92_LEG1_CF058	Sex-combined	428	17	Weighted median	-0.125406	0.045767	0.00614208	0.00564877	0.00488103	0.247153
BMI	7154_92_LEG1_CF058	Sex-combined	428	17	IVW-MRE	-0.0828944	0.0280273	0.00310008	-0.00527186	0.00648789	0.416465
BMI	7154_92_LEG1_CF058	Sex-combined	428	17	Weighted mode	-0.208993	0.0908322	0.0218801	-0.000198814	0.00401708	0.96114
BMI	7155_46_C4BPB_C4b_binding_protein_beta_chain	Sex-combined	428		MR Egger	0.180542	0.0663789	0.00679785
BMI	7155_46_C4BPB_C4b_binding_protein_beta_chain	Sex-combined	428		Weighted median	0.0733343	0.0407371	0.0718313
BMI	7155_46_C4BPB_C4b_binding_protein_beta_chain	Sex-combined	428		IVW-MRE	0.0831776	0.0245504	0.000703942
BMI	7155_46_C4BPB_C4b_binding_protein_beta_chain	Sex-combined	428		Weighted mode	0.0408739	0.117699	0.728557
BMI	7156_2_FUT10_FUT10	Sex-combined	428	19	MR Egger	0.0434464	0.0684466	0.525933	-0.0222049	0.00826522	0.0156072
BMI	7156_2_FUT10_FUT10	Sex-combined	428	19	Weighted median	0.0189123	0.0422742	0.654606	-0.0168508	0.00499432	0.000740843
BMI	7156_2_FUT10_FUT10	Sex-combined	428	19	IVW-MRE	-0.0399582	0.0259399	0.12346	-0.0113172	0.00460775	0.0140441
BMI	7156_2_FUT10_FUT10	Sex-combined	428	19	Weighted mode	0.0288147	0.0642455	0.654013	-0.0159874	0.00444983	0.00208019
BMI	7157_22_PCDHA4_PCDA4	Sex-combined	428	28	MR Egger	-0.104895	0.0792063	0.186107	-0.00289777	0.0229969	0.900696
BMI	7157_22_PCDHA4_PCDA4	Sex-combined	428	28	Weighted median	-0.18423	0.0458327	5.82944e-05	0.00251502	0.00788045	0.749615
BMI	7157_22_PCDHA4_PCDA4	Sex-combined	428	28	IVW-MRE	-0.209338	0.0300088	3.0398e-12	0.00125564	0.0103891	0.903801
BMI	7157_22_PCDHA4_PCDA4	Sex-combined	428	28	Weighted mode	-0.200894	0.0852744	0.0189313	0.00432946	0.00874476	0.624541
BMI	7161_25_H6PD_G6PE	Sex-combined	428	34	MR Egger	0.228992	0.078114	0.00355483	-0.00178151	0.00555566	0.750548
BMI	7161_25_H6PD_G6PE	Sex-combined	428	34	Weighted median	0.0900059	0.049325	0.0680382	-0.00247433	0.00461791	0.592088
BMI	7161_25_H6PD_G6PE	Sex-combined	428	34	IVW-MRE	0.0962428	0.0295551	0.0011284	-0.00385947	0.00408289	0.344517
BMI	7161_25_H6PD_G6PE	Sex-combined	428	34	Weighted mode	0.0941941	0.0733277	0.199641	-0.00145682	0.00333471	0.665054
BMI	7163_26_LACRT_lacritin	Sex-combined	428	10	MR Egger	-0.0367788	0.0721461	0.610468	0.000108121	0.0114245	0.992681
BMI	7163_26_LACRT_lacritin	Sex-combined	428	10	Weighted median	-0.0617518	0.0497268	0.214302	0.00615732	0.00569374	0.279511
BMI	7163_26_LACRT_lacritin	Sex-combined	428	10	IVW-MRE	-0.0724325	0.0272077	0.00776313	-0.0041178	0.00897165	0.646249
BMI	7163_26_LACRT_lacritin	Sex-combined	428	10	Weighted mode	-0.051369	0.0796908	0.51953	-0.000593752	0.00481836	0.904635
BMI	7167_102_VAPA_VAPA	Sex-combined	428		MR Egger	0.126708	0.0691314	0.0675205
BMI	7167_102_VAPA_VAPA	Sex-combined	428		Weighted median	0.0759696	0.0442421	0.0859546
BMI	7167_102_VAPA_VAPA	Sex-combined	428	2	IVW-MRE	0.0532778	0.0259085	0.0397458	-0.0708057	0.0542672	0.191974
BMI	7167_102_VAPA_VAPA	Sex-combined	428		Weighted mode	0.102947	0.078285	0.189205
BMI	7173_141_TMEM132C_T132C	Sex-combined	428	12	MR Egger	-0.265866	0.0764701	0.000559731	0.00149187	0.0171412	0.932362
BMI	7173_141_TMEM132C_T132C	Sex-combined	428	12	Weighted median	-0.212164	0.0508938	3.06249e-05	0.0114823	0.00663014	0.0833037
BMI	7173_141_TMEM132C_T132C	Sex-combined	428	12	IVW-MRE	-0.176945	0.0289145	9.38194e-10	0.00712151	0.007579	0.347404
BMI	7173_141_TMEM132C_T132C	Sex-combined	428	12	Weighted mode	-0.228328	0.0861304	0.00832494	0.0123422	0.00701841	0.106406
BMI	7175_4_PCDHGA2_PCDG2	Sex-combined	428		MR Egger	0.053911	0.0680494	0.428666
BMI	7175_4_PCDHGA2_PCDG2	Sex-combined	428		Weighted median	0.00269299	0.0445805	0.951831
BMI	7175_4_PCDHGA2_PCDG2	Sex-combined	428		IVW-MRE	0.0149153	0.0256973	0.561628
BMI	7175_4_PCDHGA2_PCDG2	Sex-combined	428		Weighted mode	0.01794	0.0697386	0.797112
BMI	7178_59_DEPP_DEPP	Sex-combined	428	11	MR Egger	0.210766	0.0650579	0.00129046	-0.00334093	0.0053232	0.545847
BMI	7178_59_DEPP_DEPP	Sex-combined	428	11	Weighted median	0.0753289	0.0432257	0.081388	-0.00111335	0.00201227	0.580071
BMI	7178_59_DEPP_DEPP	Sex-combined	428	11	IVW-MRE	0.0494269	0.0234273	0.0348752	0.000303859	0.00436991	0.944564
BMI	7178_59_DEPP_DEPP	Sex-combined	428	11	Weighted mode	0.117891	0.0657626	0.073733	-0.00168122	0.00199502	0.41909
BMI	7179_69_NFASC_NFASC	Sex-combined	428	5	MR Egger	0.270419	0.0719319	0.000194112	0.0658922	0.0288024	0.106178
BMI	7179_69_NFASC_NFASC	Sex-combined	428	5	Weighted median	0.182812	0.0443825	3.80498e-05	0.0170168	0.0126522	0.178634
BMI	7179_69_NFASC_NFASC	Sex-combined	428	5	IVW-MRE	0.152132	0.0272803	2.45228e-08	0.0147093	0.0180327	0.41467
BMI	7179_69_NFASC_NFASC	Sex-combined	428	5	Weighted mode	0.248015	0.0849816	0.00370366	0.0401524	0.0111394	0.0226665
BMI	7180_114_IFNA14_IFN14	Sex-combined	428		MR Egger	0.207077	0.0696425	0.00311205
BMI	7180_114_IFNA14_IFN14	Sex-combined	428		Weighted median	0.142059	0.0497694	0.00431264
BMI	7180_114_IFNA14_IFN14	Sex-combined	428		IVW-MRE	0.106624	0.026513	5.78135e-05
BMI	7180_114_IFNA14_IFN14	Sex-combined	428		Weighted mode	0.199038	0.0744523	0.00779735
BMI	7181_17_VAPB_VAPB	Sex-combined	428		MR Egger	0.166352	0.0692746	0.0167629
BMI	7181_17_VAPB_VAPB	Sex-combined	428		Weighted median	0.127232	0.047119	0.00692942
BMI	7181_17_VAPB_VAPB	Sex-combined	428		IVW-MRE	0.095148	0.026261	0.000291018
BMI	7181_17_VAPB_VAPB	Sex-combined	428		Weighted mode	0.153415	0.0792189	0.053455
BMI	7183_102_C19orf80_TD26	Sex-combined	428		MR Egger	0.172053	0.0709049	0.0156581
BMI	7183_102_C19orf80_TD26	Sex-combined	428		Weighted median	0.0920832	0.04636	0.047004
BMI	7183_102_C19orf80_TD26	Sex-combined	428		IVW-MRE	0.110629	0.0267764	3.60286e-05
BMI	7183_102_C19orf80_TD26	Sex-combined	428		Weighted mode	0.12528	0.070027	0.0743189
BMI	7184_13_CEACAM7_CEAM7	Sex-combined	428	8	MR Egger	0.186214	0.0713471	0.00937406	0.00413341	0.0100051	0.693868
BMI	7184_13_CEACAM7_CEAM7	Sex-combined	428	8	Weighted median	0.120836	0.0488675	0.0134088	0.00888181	0.00555227	0.109671
BMI	7184_13_CEACAM7_CEAM7	Sex-combined	428	8	IVW-MRE	0.135454	0.0269753	5.12966e-07	0.0126901	0.00598716	0.0340434
BMI	7184_13_CEACAM7_CEAM7	Sex-combined	428	8	Weighted mode	0.152728	0.0794933	0.0553625	0.00872388	0.00556788	0.16114
BMI	7185_29_GP5_GPV	Sex-combined	428	7	MR Egger	0.157613	0.0717943	0.0286776	0.0772361	0.053798	0.210578
BMI	7185_29_GP5_GPV	Sex-combined	428	7	Weighted median	0.0900159	0.047886	0.0601358	-0.0129558	0.0138297	0.348856
BMI	7185_29_GP5_GPV	Sex-combined	428	7	IVW-MRE	0.00426094	0.0272383	0.875692	-0.0234963	0.0196129	0.230916
BMI	7185_29_GP5_GPV	Sex-combined	428	7	Weighted mode	0.110164	0.075121	0.14325	-0.00937028	0.0130345	0.499239
BMI	7186_111_STX3_STX3	Sex-combined	428		MR Egger	0.158346	0.0686568	0.0215707
BMI	7186_111_STX3_STX3	Sex-combined	428		Weighted median	0.140811	0.0440762	0.00139967
BMI	7186_111_STX3_STX3	Sex-combined	428		IVW-MRE	0.134319	0.0260761	2.59059e-07
BMI	7186_111_STX3_STX3	Sex-combined	428		Weighted mode	0.150625	0.0766676	0.0501022
BMI	7187_3_PPM1L_PPM1L	Sex-combined	428		MR Egger	0.156383	0.0697798	0.0255343
BMI	7187_3_PPM1L_PPM1L	Sex-combined	428		Weighted median	0.0890185	0.0464677	0.0554022
BMI	7187_3_PPM1L_PPM1L	Sex-combined	428		IVW-MRE	0.0480906	0.0265309	0.0698892
BMI	7187_3_PPM1L_PPM1L	Sex-combined	428		Weighted mode	0.08574	0.0687068	0.212748
BMI	7189_55_CHST3_CHST3	Sex-combined	428		MR Egger	0.221829	0.0686348	0.00132468
BMI	7189_55_CHST3_CHST3	Sex-combined	428		Weighted median	0.195079	0.0411754	2.16105e-06
BMI	7189_55_CHST3_CHST3	Sex-combined	428	2	IVW-MRE	0.163676	0.0257542	2.08e-10	0.0196856	0.0115846	0.0892644
BMI	7189_55_CHST3_CHST3	Sex-combined	428		Weighted mode	0.25028	0.0684644	0.000288536
BMI	7191_32_SLMAP_SLMAP	Sex-combined	428		MR Egger	0.0944475	0.0674195	0.161974
BMI	7191_32_SLMAP_SLMAP	Sex-combined	428		Weighted median	0.0132688	0.0411959	0.747384
BMI	7191_32_SLMAP_SLMAP	Sex-combined	428	2	IVW-MRE	0.0163787	0.0240133	0.495196	-0.0434611	0.064049	0.497416
BMI	7191_32_SLMAP_SLMAP	Sex-combined	428		Weighted mode	0.0259168	0.0861593	0.763713
BMI	7192_37_IFNLR1_CRF2_12	Sex-combined	428	3	MR Egger	0.217345	0.0688453	0.00170724	0.0336607	0.0360591	0.521891
BMI	7192_37_IFNLR1_CRF2_12	Sex-combined	428	3	Weighted median	0.160982	0.0458568	0.000447223	-0.0298656	0.023359	0.201056
BMI	7192_37_IFNLR1_CRF2_12	Sex-combined	428	3	IVW-MRE	0.181419	0.0254012	9.18729e-13	-0.0271297	0.0283056	0.337831
BMI	7192_37_IFNLR1_CRF2_12	Sex-combined	428	3	Weighted mode	0.141338	0.0757772	0.0628426	0.00360119	0.0370071	0.931353
BMI	7193_98_PCDHAC1_PCDC1	Sex-combined	428	3	MR Egger	0.185653	0.0672385	0.00600937	0.0576947	0.0547992	0.483618
BMI	7193_98_PCDHAC1_PCDC1	Sex-combined	428	3	Weighted median	0.115012	0.0466416	0.0136681	-0.00932124	0.0229827	0.685054
BMI	7193_98_PCDHAC1_PCDC1	Sex-combined	428	3	IVW-MRE	0.0594612	0.02525	0.0185277	-0.0197501	0.031037	0.524554
BMI	7193_98_PCDHAC1_PCDC1	Sex-combined	428	3	Weighted mode	0.105944	0.0732933	0.149058	0.000151128	0.0238262	0.995515
BMI	7194_36_NPTN_NPTN	Sex-combined	428	4	MR Egger	-0.261887	0.0716628	0.000289912	-0.0150454	0.11355	0.906717
BMI	7194_36_NPTN_NPTN	Sex-combined	428	4	Weighted median	-0.253343	0.0443705	1.13167e-08	-0.0549318	0.022512	0.0146827
BMI	7194_36_NPTN_NPTN	Sex-combined	428	4	IVW-MRE	-0.238193	0.0270929	1.47263e-18	-0.0576381	0.0237769	0.0153455
BMI	7194_36_NPTN_NPTN	Sex-combined	428	4	Weighted mode	-0.272067	0.080706	0.000816876	-0.0515973	0.027796	0.16042
BMI	7196_21_IFNW1_IFN_w	Sex-combined	428		MR Egger	0.130726	0.0683815	0.056583
BMI	7196_21_IFNW1_IFN_w	Sex-combined	428		Weighted median	0.127856	0.0436436	0.00339445
BMI	7196_21_IFNW1_IFN_w	Sex-combined	428		IVW-MRE	0.0860358	0.0257932	0.000851144
BMI	7196_21_IFNW1_IFN_w	Sex-combined	428		Weighted mode	0.155578	0.0781905	0.0472575
BMI	7197_2_DNAJC15_DJC15	Sex-combined	428		MR Egger	0.226052	0.0684221	0.00103444
BMI	7197_2_DNAJC15_DJC15	Sex-combined	428		Weighted median	0.171948	0.0460438	0.000188132
BMI	7197_2_DNAJC15_DJC15	Sex-combined	428	2	IVW-MRE	0.124288	0.0259619	1.69031e-06	-0.0504128	0.0373771	0.177414
BMI	7197_2_DNAJC15_DJC15	Sex-combined	428		Weighted mode	0.189344	0.072763	0.00958495
BMI	7198_197_FAM20B_FA20B	Sex-combined	428	10	MR Egger	0.0996584	0.07324	0.174325	0.0709611	0.0296382	0.0435663
BMI	7198_197_FAM20B_FA20B	Sex-combined	428	10	Weighted median	-0.010286	0.045513	0.821201	0.0282248	0.0119917	0.0185878
BMI	7198_197_FAM20B_FA20B	Sex-combined	428	10	IVW-MRE	-0.0536102	0.0277853	0.0536755	0.0132601	0.0141391	0.348331
BMI	7198_197_FAM20B_FA20B	Sex-combined	428	10	Weighted mode	0.0605084	0.0799485	0.449562	0.0319187	0.0121742	0.027728
BMI	7199_3_SYN3_SYN3	Sex-combined	428		MR Egger	0.234932	0.0701647	0.000885374
BMI	7199_3_SYN3_SYN3	Sex-combined	428		Weighted median	0.200575	0.0459787	1.28669e-05
BMI	7199_3_SYN3_SYN3	Sex-combined	428	2	IVW-MRE	0.119542	0.0266037	7.00854e-06	-0.0304764	0.0194338	0.11683
BMI	7199_3_SYN3_SYN3	Sex-combined	428		Weighted mode	0.248149	0.0747735	0.000981983
BMI	7200_4_LRFN2_LRFN2	Sex-combined	428		MR Egger	0.0604071	0.0674672	0.371104
BMI	7200_4_LRFN2_LRFN2	Sex-combined	428		Weighted median	0.0366925	0.0427861	0.391124
BMI	7200_4_LRFN2_LRFN2	Sex-combined	428		IVW-MRE	0.0465334	0.0254103	0.0670585
BMI	7200_4_LRFN2_LRFN2	Sex-combined	428		Weighted mode	-0.00862054	0.0771377	0.91107
BMI	7201_5_ISCU_ISCU	Sex-combined	428		MR Egger	0.24087	0.0696088	0.000593917
BMI	7201_5_ISCU_ISCU	Sex-combined	428		Weighted median	0.12337	0.0490371	0.0118748
BMI	7201_5_ISCU_ISCU	Sex-combined	428		IVW-MRE	0.0956595	0.0264707	0.00030175
BMI	7201_5_ISCU_ISCU	Sex-combined	428		Weighted mode	0.0977553	0.06683	0.144272
BMI	7202_107_SEMA6C_SEMA6C	Sex-combined	428	3	MR Egger	0.199233	0.0715651	0.00560943	0.0776205	0.126058	0.648636
BMI	7202_107_SEMA6C_SEMA6C	Sex-combined	428	3	Weighted median	0.125128	0.0485804	0.0100043	0.0183357	0.0158309	0.246773
BMI	7202_107_SEMA6C_SEMA6C	Sex-combined	428	3	IVW-MRE	0.106275	0.0270251	8.40786e-05	0.013178	0.00746619	0.0775606
BMI	7202_107_SEMA6C_SEMA6C	Sex-combined	428	3	Weighted mode	0.111698	0.072536	0.124327	0.0187492	0.017679	0.400045
BMI	7203_125_RFNG_RFNG	Sex-combined	428	3	MR Egger	0.199908	0.0760006	0.00883887	1.36995	0.650218	0.282116
BMI	7203_125_RFNG_RFNG	Sex-combined	428	3	Weighted median	0.148352	0.0445921	0.00087828	0.0178924	0.0218708	0.413302
BMI	7203_125_RFNG_RFNG	Sex-combined	428	3	IVW-MRE	0.0833709	0.0288041	0.00379868	0.0258889	0.045883	0.572592
BMI	7203_125_RFNG_RFNG	Sex-combined	428	3	Weighted mode	0.199481	0.069075	0.0040756	0.00898625	0.0334021	0.813117
BMI	7204_1_CEACAM21_CEA21	Sex-combined	428		MR Egger	0.146193	0.0672363	0.0302305
BMI	7204_1_CEACAM21_CEA21	Sex-combined	428		Weighted median	0.0603041	0.0465469	0.195129
BMI	7204_1_CEACAM21_CEA21	Sex-combined	428		IVW-MRE	0.0690314	0.025256	0.00627099
BMI	7204_1_CEACAM21_CEA21	Sex-combined	428		Weighted mode	0.0750569	0.077878	0.335704
BMI	7206_20_FBP1_F16P1	Sex-combined	428	7	MR Egger	0.298347	0.0735727	5.95847e-05	-0.0568931	0.198012	0.785393
BMI	7206_20_FBP1_F16P1	Sex-combined	428	7	Weighted median	0.28716	0.0465321	6.77607e-10	-0.0802371	0.0223643	0.000333562
BMI	7206_20_FBP1_F16P1	Sex-combined	428	7	IVW-MRE	0.240377	0.0277981	5.27449e-18	-0.0708531	0.035887	0.0483431
BMI	7206_20_FBP1_F16P1	Sex-combined	428	7	Weighted mode	0.304989	0.0739135	4.43358e-05	-0.105416	0.0435784	0.0519344
BMI	7207_4_IK_RED	Sex-combined	428		MR Egger	0.288321	0.0685733	3.18988e-05
BMI	7207_4_IK_RED	Sex-combined	428		Weighted median	0.209001	0.0453596	4.07235e-06
BMI	7207_4_IK_RED	Sex-combined	428		IVW-MRE	0.140357	0.0260183	6.86984e-08
BMI	7207_4_IK_RED	Sex-combined	428		Weighted mode	0.217386	0.0696325	0.00191894
BMI	7208_60_MGAT4C_MGT4C	Sex-combined	428	3	MR Egger	0.136033	0.0667356	0.0421283	0.0675372	0.0910532	0.593716
BMI	7208_60_MGAT4C_MGT4C	Sex-combined	428	3	Weighted median	0.0981333	0.0432841	0.0233785	0.0051801	0.0253987	0.838391
BMI	7208_60_MGAT4C_MGT4C	Sex-combined	428	3	IVW-MRE	0.0798924	0.0251888	0.00151526	-0.00353328	0.0400084	0.929627
BMI	7208_60_MGAT4C_MGT4C	Sex-combined	428	3	Weighted mode	0.11324	0.0722667	0.11786	0.0106493	0.030657	0.761464
BMI	7210_25_APLP1_Amyloid_like_protein_1	Sex-combined	428	4	MR Egger	-0.475361	0.076981	1.54441e-09	0.0290773	0.039017	0.533802
BMI	7210_25_APLP1_Amyloid_like_protein_1	Sex-combined	428	4	Weighted median	-0.38428	0.0453521	2.38645e-17	-0.00476536	0.0128108	0.709908
BMI	7210_25_APLP1_Amyloid_like_protein_1	Sex-combined	428	4	IVW-MRE	-0.344229	0.0292052	4.57796e-32	-0.016576	0.0194611	0.394351
BMI	7210_25_APLP1_Amyloid_like_protein_1	Sex-combined	428	4	Weighted mode	-0.467336	0.0904076	3.61849e-07	-0.00310959	0.0140832	0.839421
BMI	7211_2_RNASE1_RNase_1	Sex-combined	428	8	MR Egger	0.370679	0.0754169	1.26859e-06	0.0285295	0.0327839	0.417627
BMI	7211_2_RNASE1_RNase_1	Sex-combined	428	8	Weighted median	0.292069	0.0474883	7.73261e-10	0.0123979	0.00887016	0.162199
BMI	7211_2_RNASE1_RNase_1	Sex-combined	428	8	IVW-MRE	0.315141	0.0285118	2.12071e-28	-0.00488852	0.0186569	0.793304
BMI	7211_2_RNASE1_RNase_1	Sex-combined	428	8	Weighted mode	0.272861	0.0814219	0.000876178	0.011507	0.00914055	0.248424
BMI	7215_18_CYB5R3_NADH_cytochrome_b5_reductase	Sex-combined	428		MR Egger	-0.123285	0.0738454	0.0957518
BMI	7215_18_CYB5R3_NADH_cytochrome_b5_reductase	Sex-combined	428		Weighted median	-0.133348	0.047809	0.00528414
BMI	7215_18_CYB5R3_NADH_cytochrome_b5_reductase	Sex-combined	428	2	IVW-MRE	-0.118974	0.0279052	2.01255e-05	-0.00690325	0.0351508	0.844305
BMI	7215_18_CYB5R3_NADH_cytochrome_b5_reductase	Sex-combined	428		Weighted mode	-0.132221	0.0721552	0.0675791
BMI	7218_87_ATP1B2_AT1B2	Sex-combined	428	11	MR Egger	-0.407074	0.0773095	2.22233e-07	0.00815689	0.0284798	0.781048
BMI	7218_87_ATP1B2_AT1B2	Sex-combined	428	11	Weighted median	-0.304047	0.0457336	2.96639e-11	-0.016059	0.00975642	0.0997661
BMI	7218_87_ATP1B2_AT1B2	Sex-combined	428	11	IVW-MRE	-0.290805	0.0292744	2.96894e-23	-0.00735217	0.0113978	0.518895
BMI	7218_87_ATP1B2_AT1B2	Sex-combined	428	11	Weighted mode	-0.360314	0.0817235	1.31605e-05	-0.0158828	0.0103302	0.155186
BMI	7221_56_CKAP4_CKAP4	Sex-combined	428	3	MR Egger	0.208752	0.0688928	0.00259361	-0.0837987	0.0386787	0.275294
BMI	7221_56_CKAP4_CKAP4	Sex-combined	428	3	Weighted median	0.178903	0.0445568	5.94022e-05	-0.0161716	0.0121055	0.181585
BMI	7221_56_CKAP4_CKAP4	Sex-combined	428	3	IVW-MRE	0.138196	0.0263299	1.53232e-07	-0.0144727	0.0169082	0.392022
BMI	7221_56_CKAP4_CKAP4	Sex-combined	428	3	Weighted mode	0.214832	0.0792585	0.00698836	-0.0272632	0.0127497	0.165912
BMI	7223_60_S100A13_S100A13	Sex-combined	428	13	MR Egger	1.09059	0.611257	0.0751056	0.000532278	0.0110967	0.962602
BMI	7223_60_S100A13_S100A13	Sex-combined	428	13	Weighted median	-0.123497	0.0452146	0.00630743	-0.0118671	0.00907245	0.190859
BMI	7223_60_S100A13_S100A13	Sex-combined	428	13	IVW-MRE	0.371467	0.23187	0.109146	-0.000228038	0.00834894	0.97821
BMI	7223_60_S100A13_S100A13	Sex-combined	428	13	Weighted mode	-0.211483	0.0896906	0.0188281	-0.0246373	0.00700725	0.00425487
BMI	7224_11_TRAT1_TRAT1	Sex-combined	428	4	MR Egger	0.22905	0.0728993	0.00179506	0.128267	0.263029	0.674014
BMI	7224_11_TRAT1_TRAT1	Sex-combined	428	4	Weighted median	0.106669	0.0473183	0.0241783	0.00413009	0.0280982	0.883142
BMI	7224_11_TRAT1_TRAT1	Sex-combined	428	4	IVW-MRE	0.0892484	0.0277129	0.00127984	-0.0445881	0.0804947	0.579629
BMI	7224_11_TRAT1_TRAT1	Sex-combined	428	4	Weighted mode	0.100264	0.0737058	0.174445	0.0207255	0.0295278	0.533296
BMI	7225_51_MMGT1_MMGT1	Sex-combined	428		MR Egger	0.278236	0.0683111	5.53357e-05
BMI	7225_51_MMGT1_MMGT1	Sex-combined	428		Weighted median	0.213154	0.0409019	1.87459e-07
BMI	7225_51_MMGT1_MMGT1	Sex-combined	428	2	IVW-MRE	0.120218	0.0259377	3.57165e-06	-0.0883853	0.116684	0.448765
BMI	7225_51_MMGT1_MMGT1	Sex-combined	428		Weighted mode	0.264148	0.070558	0.000206155
BMI	7227_75_COCH_COCH	Sex-combined	428	27	MR Egger	0.24781	0.0838569	0.0032986	0.0132158	0.0166756	0.435512
BMI	7227_75_COCH_COCH	Sex-combined	428	27	Weighted median	0.0922623	0.0445978	0.0385681	-0.00522928	0.00687199	0.446684
BMI	7227_75_COCH_COCH	Sex-combined	428	27	IVW-MRE	0.0304765	0.0319862	0.340691	-0.00549526	0.0104925	0.600466
BMI	7227_75_COCH_COCH	Sex-combined	428	27	Weighted mode	0.196805	0.0758764	0.00981962	0.00577824	0.00559544	0.311269
BMI	7228_2_ST6GALNAC6_SIA7F	Sex-combined	428	4	MR Egger	-0.00258804	0.0708423	0.970875	0.12637	0.0462217	0.111792
BMI	7228_2_ST6GALNAC6_SIA7F	Sex-combined	428	4	Weighted median	-0.0609921	0.041687	0.143441	0.0270265	0.0223501	0.226573
BMI	7228_2_ST6GALNAC6_SIA7F	Sex-combined	428	4	IVW-MRE	-0.0824411	0.026754	0.00205995	0.0149947	0.0278403	0.590164
BMI	7228_2_ST6GALNAC6_SIA7F	Sex-combined	428	4	Weighted mode	0.0533297	0.0896145	0.552091	0.0403016	0.036342	0.348357
BMI	7231_37_TMPRSS11A_TM11A	Sex-combined	428		MR Egger	0.241138	0.0699664	0.000624347
BMI	7231_37_TMPRSS11A_TM11A	Sex-combined	428		Weighted median	0.166748	0.043722	0.000136835
BMI	7231_37_TMPRSS11A_TM11A	Sex-combined	428	2	IVW-MRE	0.13797	0.026464	1.85299e-07	-0.0318578	0.0249756	0.202113
BMI	7231_37_TMPRSS11A_TM11A	Sex-combined	428		Weighted mode	0.233895	0.0768326	0.00247717
BMI	7233_73_P2RX6_P2RX6	Sex-combined	428	3	MR Egger	0.247793	0.069459	0.000401366	-0.0421691	0.0770994	0.681375
BMI	7233_73_P2RX6_P2RX6	Sex-combined	428	3	Weighted median	0.190694	0.0471542	5.25344e-05	-0.0350806	0.0171977	0.0413665
BMI	7233_73_P2RX6_P2RX6	Sex-combined	428	3	IVW-MRE	0.112258	0.0263852	2.09421e-05	-0.0316015	0.0150582	0.0358503
BMI	7233_73_P2RX6_P2RX6	Sex-combined	428	3	Weighted mode	0.226729	0.0739403	0.00230432	-0.0407394	0.0189643	0.164746
BMI	7234_12_COLGALT2_GT252	Sex-combined	428		MR Egger	0.220982	0.0696751	0.00162562
BMI	7234_12_COLGALT2_GT252	Sex-combined	428		Weighted median	0.140322	0.0456835	0.00212911
BMI	7234_12_COLGALT2_GT252	Sex-combined	428	2	IVW-MRE	0.100635	0.0263551	0.000134314	-0.0435007	0.00922987	2.44055e-06
BMI	7234_12_COLGALT2_GT252	Sex-combined	428		Weighted mode	0.181918	0.071747	0.011583
BMI	7240_2_MBTPS1_MBTP1	Sex-combined	428		MR Egger	0.197658	0.0675777	0.00362969
BMI	7240_2_MBTPS1_MBTP1	Sex-combined	428		Weighted median	0.109477	0.0438839	0.0126061
BMI	7240_2_MBTPS1_MBTP1	Sex-combined	428		IVW-MRE	0.0922552	0.0255074	0.000298274
BMI	7240_2_MBTPS1_MBTP1	Sex-combined	428		Weighted mode	0.130613	0.0727047	0.0731237
BMI	7242_14_VSTM4_CJ072	Sex-combined	428	8	MR Egger	0.152561	0.0718828	0.0343844	-0.0575573	0.0456128	0.253831
BMI	7242_14_VSTM4_CJ072	Sex-combined	428	8	Weighted median	0.137453	0.0424647	0.00120843	-0.0193192	0.00839289	0.0213433
BMI	7242_14_VSTM4_CJ072	Sex-combined	428	8	IVW-MRE	0.101948	0.0273443	0.000192756	-0.029081	0.0185821	0.117584
BMI	7242_14_VSTM4_CJ072	Sex-combined	428	8	Weighted mode	0.167445	0.0811774	0.0397443	-0.0141193	0.0090329	0.162004
BMI	7244_16_IGFLR1_TM149	Sex-combined	428	7	MR Egger	0.308288	0.0758693	5.75863e-05	0.00928333	0.00976909	0.38561
BMI	7244_16_IGFLR1_TM149	Sex-combined	428	7	Weighted median	0.266074	0.0522606	3.55632e-07	0.00804502	0.00436829	0.0655213
BMI	7244_16_IGFLR1_TM149	Sex-combined	428	7	IVW-MRE	0.235824	0.0287941	2.61221e-16	0.00873656	0.00637974	0.170867
BMI	7244_16_IGFLR1_TM149	Sex-combined	428	7	Weighted mode	0.265299	0.0823883	0.00137931	0.00811949	0.0044294	0.116489
BMI	7245_2_CELF2_CELF2	Sex-combined	428	3	MR Egger	0.258041	0.0703697	0.000276529	0.0195263	0.0507117	0.766011
BMI	7245_2_CELF2_CELF2	Sex-combined	428	3	Weighted median	0.180782	0.0425936	2.19238e-05	-0.0618339	0.0225842	0.00618265
BMI	7245_2_CELF2_CELF2	Sex-combined	428	3	IVW-MRE	0.153692	0.0266025	7.58832e-09	-0.0561365	0.0219738	0.0106279
BMI	7245_2_CELF2_CELF2	Sex-combined	428	3	Weighted mode	0.258694	0.0717801	0.000350319	-0.0221797	0.0259655	0.482983
BMI	7246_4_FREM2_FREM2	Sex-combined	428		MR Egger	0.226732	0.0677046	0.000883684
BMI	7246_4_FREM2_FREM2	Sex-combined	428		Weighted median	0.170239	0.043008	7.54838e-05
BMI	7246_4_FREM2_FREM2	Sex-combined	428	2	IVW-MRE	0.114177	0.0256564	8.57729e-06	-0.0341362	0.0119696	0.00434575
BMI	7246_4_FREM2_FREM2	Sex-combined	428		Weighted mode	0.2302	0.0691412	0.000945781
BMI	7247_1_GORAB_GORAB	Sex-combined	428	4	MR Egger	0.19538	0.0681703	0.00436205	-0.111402	0.049662	0.154077
BMI	7247_1_GORAB_GORAB	Sex-combined	428	4	Weighted median	0.14475	0.0447066	0.00120463	-0.0141947	0.0143705	0.323267
BMI	7247_1_GORAB_GORAB	Sex-combined	428	4	IVW-MRE	0.123013	0.0250024	8.65264e-07	-0.0129117	0.0143525	0.368325
BMI	7247_1_GORAB_GORAB	Sex-combined	428	4	Weighted mode	0.14817	0.0782727	0.0590334	-0.0333411	0.0157729	0.124913
BMI	7249_307_BCL2L10_B2L10	Sex-combined	410	4	MR Egger	0.213118	0.0688234	0.00209271	-0.160209	0.201844	0.510568
BMI	7249_307_BCL2L10_B2L10	Sex-combined	410	4	Weighted median	0.1732	0.0423717	4.35785e-05	-0.0237492	0.0132614	0.073318
BMI	7249_307_BCL2L10_B2L10	Sex-combined	410	4	IVW-MRE	0.132222	0.0262181	4.57923e-07	-0.0516394	0.0433489	0.233555
BMI	7249_307_BCL2L10_B2L10	Sex-combined	410	4	Weighted mode	0.286959	0.0750322	0.000151487	-0.0248591	0.0148508	0.19274
BMI	7251_64_C1QTNF3_C1QT3	Sex-combined	428	8	MR Egger	0.0851512	0.073448	0.246967	-0.0366921	0.0198298	0.113736
BMI	7251_64_C1QTNF3_C1QT3	Sex-combined	428	8	Weighted median	0.0688505	0.0430476	0.109731	-0.0365305	0.012524	0.00353608
BMI	7251_64_C1QTNF3_C1QT3	Sex-combined	428	8	IVW-MRE	0.0606501	0.0277053	0.0285886	-0.047338	0.0103218	4.51333e-06
BMI	7251_64_C1QTNF3_C1QT3	Sex-combined	428	8	Weighted mode	0.135399	0.0807553	0.0943405	-0.0314299	0.0135528	0.0534674
BMI	7253_6_QKI_QKI	Sex-combined	428		MR Egger	0.186754	0.0686749	0.00680765
BMI	7253_6_QKI_QKI	Sex-combined	428		Weighted median	0.140753	0.0469519	0.00271921
BMI	7253_6_QKI_QKI	Sex-combined	428	2	IVW-MRE	0.122602	0.0259558	2.31836e-06	-0.0331428	0.00688155	1.46332e-06
BMI	7253_6_QKI_QKI	Sex-combined	428		Weighted mode	0.112803	0.0702728	0.109184
BMI	7257_18_PTH2_TIP39	Sex-combined	428		MR Egger	0.203425	0.0668136	0.00247385
BMI	7257_18_PTH2_TIP39	Sex-combined	428		Weighted median	0.15292	0.0418653	0.00025954
BMI	7257_18_PTH2_TIP39	Sex-combined	428	2	IVW-MRE	0.119539	0.0247084	1.31162e-06	-0.0233388	0.0414425	0.573325
BMI	7257_18_PTH2_TIP39	Sex-combined	428		Weighted mode	0.222486	0.0788792	0.00501693
BMI	7258_5_PRG2_EMBP	Sex-combined	428	6	MR Egger	0.12485	0.0711224	0.0799046	-0.0664615	0.071436	0.404847
BMI	7258_5_PRG2_EMBP	Sex-combined	428	6	Weighted median	0.131967	0.0477737	0.00573898	0.00395886	0.0164666	0.810006
BMI	7258_5_PRG2_EMBP	Sex-combined	428	6	IVW-MRE	0.093225	0.0268532	0.000517256	0.0134662	0.0170294	0.429082
BMI	7258_5_PRG2_EMBP	Sex-combined	428	6	Weighted mode	0.147926	0.0820378	0.0720707	-0.000900836	0.0168	0.959313
BMI	7262_191_CHST14_CHSTE	Sex-combined	428		MR Egger	0.173302	0.0688095	0.0121484
BMI	7262_191_CHST14_CHSTE	Sex-combined	428		Weighted median	0.139619	0.0447479	0.00180779
BMI	7262_191_CHST14_CHSTE	Sex-combined	428	2	IVW-MRE	0.110742	0.0260085	2.06351e-05	-0.0185106	0.0157939	0.241195
BMI	7262_191_CHST14_CHSTE	Sex-combined	428		Weighted mode	0.141203	0.073689	0.0560071
BMI	7265_32_OSTN_OSTN	Sex-combined	428		MR Egger	0.146757	0.0682961	0.0322101
BMI	7265_32_OSTN_OSTN	Sex-combined	428		Weighted median	0.0740741	0.045012	0.0998357
BMI	7265_32_OSTN_OSTN	Sex-combined	428		IVW-MRE	0.0686077	0.0258801	0.00802574
BMI	7265_32_OSTN_OSTN	Sex-combined	428		Weighted mode	0.0764392	0.0738104	0.300968
BMI	7266_4_SERPINA9_SPA9	Sex-combined	428	5	MR Egger	0.0929447	0.0746768	0.213954	0.0405602	0.0274767	0.236383
BMI	7266_4_SERPINA9_SPA9	Sex-combined	428	5	Weighted median	0.0687678	0.047138	0.144603	0.00676633	0.0100016	0.498707
BMI	7266_4_SERPINA9_SPA9	Sex-combined	428	5	IVW-MRE	0.104455	0.0282918	0.000222456	0.00575869	0.013943	0.679595
BMI	7266_4_SERPINA9_SPA9	Sex-combined	428	5	Weighted mode	0.0940895	0.0730453	0.19841	0.011197	0.0107971	0.358293
BMI	7267_2_SPTLC2_LCB2	Sex-combined	428	3	MR Egger	0.251161	0.0696606	0.000348435	-0.0887754	0.243398	0.777349
BMI	7267_2_SPTLC2_LCB2	Sex-combined	428	3	Weighted median	0.212148	0.0397343	9.33768e-08	-0.0238927	0.0121494	0.0492325
BMI	7267_2_SPTLC2_LCB2	Sex-combined	428	3	IVW-MRE	0.147349	0.0264173	2.4365e-08	-0.0476151	0.0461702	0.302403
BMI	7267_2_SPTLC2_LCB2	Sex-combined	428	3	Weighted mode	0.312219	0.0770984	6.09286e-05	-0.0181753	0.0121039	0.272026
BMI	7551_33_LRRC32_LRC32	Sex-combined	428	10	MR Egger	0.275777	0.0737294	0.00020886	0.0035314	0.0450626	0.939461
BMI	7551_33_LRRC32_LRC32	Sex-combined	428	10	Weighted median	0.143506	0.0430908	0.000867446	-0.0187833	0.0141996	0.185901
BMI	7551_33_LRRC32_LRC32	Sex-combined	428	10	IVW-MRE	0.0616952	0.0282568	0.029008	-0.0316479	0.0146687	0.0309651
BMI	7551_33_LRRC32_LRC32	Sex-combined	428	10	Weighted mode	0.259525	0.0824084	0.00175188	-0.0107352	0.0170414	0.544387
BMI	7624_19_ANK2_ANK2	Sex-combined	428	10	MR Egger	0.162355	0.0695673	0.0200715	0.00750183	0.00925179	0.440904
BMI	7624_19_ANK2_ANK2	Sex-combined	428	10	Weighted median	0.135389	0.0468722	0.00387109	0.000111428	0.00565187	0.984271
BMI	7624_19_ANK2_ANK2	Sex-combined	428	10	IVW-MRE	0.106872	0.0263508	4.99751e-05	-0.000850893	0.00651266	0.89605
BMI	7624_19_ANK2_ANK2	Sex-combined	428	10	Weighted mode	0.127897	0.076436	0.0950091	4.65075e-05	0.00525447	0.993131
BMI	7625_27_YWHAQ_14_3_3_protein_theta	Sex-combined	428		MR Egger	0.230514	0.0766738	0.00279974
BMI	7625_27_YWHAQ_14_3_3_protein_theta	Sex-combined	428		Weighted median	0.0581202	0.0421146	0.167572
BMI	7625_27_YWHAQ_14_3_3_protein_theta	Sex-combined	428	2	IVW-MRE	0.0443867	0.0291596	0.127959	0.148338	0.128977	0.250098
BMI	7625_27_YWHAQ_14_3_3_protein_theta	Sex-combined	428		Weighted mode	0.142798	0.0729553	0.0509592
BMI	7628_40_CRELD1_CREL1	Sex-combined	428	13	MR Egger	0.276095	0.0656038	3.13686e-05	-0.00557182	0.0104576	0.604767
BMI	7628_40_CRELD1_CREL1	Sex-combined	428	13	Weighted median	0.220776	0.0368627	2.10938e-09	-0.00934027	0.00428917	0.0294327
BMI	7628_40_CRELD1_CREL1	Sex-combined	428	13	IVW-MRE	0.184057	0.0248772	1.37582e-13	-0.00870786	0.00492891	0.0772798
BMI	7628_40_CRELD1_CREL1	Sex-combined	428	13	Weighted mode	0.266415	0.0694716	0.000144557	-0.00856463	0.00416309	0.0620686
BMI	7638_30_LMAN2_Lectin__mannose_binding_2	Sex-combined	428	7	MR Egger	0.290943	0.0780428	0.000219063	0.0318681	0.059099	0.612862
BMI	7638_30_LMAN2_Lectin__mannose_binding_2	Sex-combined	428	7	Weighted median	0.29102	0.0443829	5.48874e-11	0.0160586	0.00965694	0.0963305
BMI	7638_30_LMAN2_Lectin__mannose_binding_2	Sex-combined	428	7	IVW-MRE	0.285689	0.0294583	3.07268e-22	0.00167614	0.0234265	0.942961
BMI	7638_30_LMAN2_Lectin__mannose_binding_2	Sex-combined	428	7	Weighted mode	0.393495	0.0863659	6.80963e-06	0.0176582	0.00968212	0.117999
BMI	7648_9_MYBPC1_MYPC1	Sex-combined	428	7	MR Egger	0.29798	0.0739196	6.57601e-05	-0.177807	0.0632373	0.037471
BMI	7648_9_MYBPC1_MYPC1	Sex-combined	428	7	Weighted median	0.145982	0.0418707	0.000489412	0.0200394	0.0190396	0.292563
BMI	7648_9_MYBPC1_MYPC1	Sex-combined	428	7	IVW-MRE	0.129381	0.0280634	4.02068e-06	0.00465562	0.0270836	0.863517
BMI	7648_9_MYBPC1_MYPC1	Sex-combined	428	7	Weighted mode	0.284628	0.0840421	0.000772814	0.0415165	0.0376018	0.311846
BMI	7655_11_NPPB_N_terminal_pro_BNP	Sex-combined	428	6	MR Egger	0.0132683	0.0714624	0.852793	0.017365	0.0153725	0.321791
BMI	7655_11_NPPB_N_terminal_pro_BNP	Sex-combined	428	6	Weighted median	0.017353	0.0432883	0.688516	0.0247931	0.00647604	0.000128959
BMI	7655_11_NPPB_N_terminal_pro_BNP	Sex-combined	428	6	IVW-MRE	0.0376288	0.0269555	0.162726	0.0264379	0.00804754	0.00101905
BMI	7655_11_NPPB_N_terminal_pro_BNP	Sex-combined	428	6	Weighted mode	0.0394373	0.0758454	0.603354	0.0193622	0.00675075	0.0350705
BMI	7696_3_NBR1_NBR1	Sex-combined	428	5	MR Egger	0.210126	0.0695276	0.00266091	0.237214	0.232326	0.382395
BMI	7696_3_NBR1_NBR1	Sex-combined	428	5	Weighted median	0.122436	0.0410474	0.00285619	-0.0287015	0.0255373	0.261054
BMI	7696_3_NBR1_NBR1	Sex-combined	428	5	IVW-MRE	0.080147	0.026367	0.00236832	-0.0126889	0.0434594	0.770308
BMI	7696_3_NBR1_NBR1	Sex-combined	428	5	Weighted mode	0.191832	0.0734877	0.00936179	-0.0183351	0.0358229	0.635735
BMI	7713_102_FMR1_FMR1	Sex-combined	428	4	MR Egger	0.218706	0.0687022	0.00156234	0.166013	0.134701	0.342999
BMI	7713_102_FMR1_FMR1	Sex-combined	428	4	Weighted median	0.128194	0.0424931	0.00255447	0.0234438	0.0199659	0.240318
BMI	7713_102_FMR1_FMR1	Sex-combined	428	4	IVW-MRE	0.0771003	0.0259059	0.00291876	-0.0123588	0.0358774	0.73049
BMI	7713_102_FMR1_FMR1	Sex-combined	428	4	Weighted mode	0.225653	0.0736278	0.00231645	0.0237265	0.0193768	0.308154
BMI	7717_95_CFTR_CFTR	Sex-combined	428		MR Egger	0.189603	0.0687392	0.00606052
BMI	7717_95_CFTR_CFTR	Sex-combined	428		Weighted median	0.0793042	0.0428018	0.0639072
BMI	7717_95_CFTR_CFTR	Sex-combined	428		IVW-MRE	0.0416579	0.0261037	0.110519
BMI	7717_95_CFTR_CFTR	Sex-combined	428		Weighted mode	0.141831	0.0698941	0.0430553
BMI	7732_45_VAMP4_VAMP4	Sex-combined	428		MR Egger	0.237774	0.0695562	0.000690437
BMI	7732_45_VAMP4_VAMP4	Sex-combined	428		Weighted median	0.146209	0.0409003	0.000350537
BMI	7732_45_VAMP4_VAMP4	Sex-combined	428		IVW-MRE	0.103223	0.0264202	9.34557e-05
BMI	7732_45_VAMP4_VAMP4	Sex-combined	428		Weighted mode	0.201642	0.0769674	0.00911056
BMI	7736_28_OPALIN_OPALI	Sex-combined	428		MR Egger	0.256572	0.067654	0.000170745
BMI	7736_28_OPALIN_OPALI	Sex-combined	428		Weighted median	0.144619	0.0454729	0.00147107
BMI	7736_28_OPALIN_OPALI	Sex-combined	428		IVW-MRE	0.11449	0.0252219	5.64421e-06
BMI	7736_28_OPALIN_OPALI	Sex-combined	428		Weighted mode	0.177887	0.0660483	0.00735386
BMI	7737_76_ITGB6_ITB6	Sex-combined	428		MR Egger	0.164747	0.0664759	0.0135875
BMI	7737_76_ITGB6_ITB6	Sex-combined	428		Weighted median	0.149014	0.0474739	0.00169609
BMI	7737_76_ITGB6_ITB6	Sex-combined	428	2	IVW-MRE	0.113479	0.0249263	5.29927e-06	-0.143423	0.154242	0.352445
BMI	7737_76_ITGB6_ITB6	Sex-combined	428		Weighted mode	0.135128	0.0716914	0.0601272
BMI	7738_299_STX2_STX2	Sex-combined	428	8	MR Egger	0.188488	0.0692253	0.00673859	-0.00115986	0.00532465	0.834782
BMI	7738_299_STX2_STX2	Sex-combined	428	8	Weighted median	0.152161	0.040937	0.000201644	-0.0013715	0.0045815	0.764668
BMI	7738_299_STX2_STX2	Sex-combined	428	8	IVW-MRE	0.142719	0.0261891	5.05023e-08	-0.00115785	0.00227761	0.611199
BMI	7738_299_STX2_STX2	Sex-combined	428	8	Weighted mode	0.207497	0.0825456	0.0123132	-0.00144473	0.00439441	0.75195
BMI	7740_33_FATE1_FATE1	Sex-combined	428		MR Egger	0.221796	0.0685543	0.00130974
BMI	7740_33_FATE1_FATE1	Sex-combined	428		Weighted median	0.179546	0.0426624	2.57042e-05
BMI	7740_33_FATE1_FATE1	Sex-combined	428	2	IVW-MRE	0.133408	0.0259525	2.74054e-07	-0.0410282	0.0161101	0.0108733
BMI	7740_33_FATE1_FATE1	Sex-combined	428		Weighted mode	0.234118	0.0725589	0.00134917
BMI	7741_111_RTF1_RTF1	Sex-combined	428		MR Egger	0.220362	0.0686319	0.00142405
BMI	7741_111_RTF1_RTF1	Sex-combined	428		Weighted median	0.157868	0.0473055	0.000846275
BMI	7741_111_RTF1_RTF1	Sex-combined	428		IVW-MRE	0.142552	0.0259593	3.98784e-08
BMI	7741_111_RTF1_RTF1	Sex-combined	428		Weighted mode	0.130757	0.0813892	0.10889
BMI	7742_11_RNF148_RN148	Sex-combined	428	3	MR Egger	0.12863	0.0666564	0.0543013	-0.456905	0.854188	0.687308
BMI	7742_11_RNF148_RN148	Sex-combined	428	3	Weighted median	0.1393	0.0450607	0.00199221	-0.0477455	0.0222528	0.0319052
BMI	7742_11_RNF148_RN148	Sex-combined	428	3	IVW-MRE	0.0822228	0.025132	0.00106928	-0.0769688	0.0512492	0.133135
BMI	7742_11_RNF148_RN148	Sex-combined	428	3	Weighted mode	0.20066	0.0756015	0.00824694	-0.0407689	0.0236637	0.227057
BMI	7743_5_TIMM50_TIM50	Sex-combined	428		MR Egger	0.0968057	0.0668462	0.148301
BMI	7743_5_TIMM50_TIM50	Sex-combined	428		Weighted median	0.0779352	0.0459146	0.0896222
BMI	7743_5_TIMM50_TIM50	Sex-combined	428		IVW-MRE	0.075763	0.0249644	0.00240667
BMI	7743_5_TIMM50_TIM50	Sex-combined	428		Weighted mode	0.0711401	0.0695349	0.306847
BMI	7745_3_CISD1_ZCD1	Sex-combined	428	3	MR Egger	0.187298	0.0666323	0.00516797	-0.0674345	0.0705885	0.514545
BMI	7745_3_CISD1_ZCD1	Sex-combined	428	3	Weighted median	0.138964	0.0407443	0.000648113	-0.0302259	0.0154493	0.0504117
BMI	7745_3_CISD1_ZCD1	Sex-combined	428	3	IVW-MRE	0.116604	0.025188	3.66823e-06	-0.0283344	0.0129417	0.0285688
BMI	7745_3_CISD1_ZCD1	Sex-combined	428	3	Weighted mode	0.225314	0.0715158	0.00174426	-0.0359103	0.0162395	0.157553
BMI	7747_47_NDUFB11_NDUBB	Sex-combined	428	9	MR Egger	0.176693	0.068338	0.0100529	-0.034375	0.0584525	0.574949
BMI	7747_47_NDUFB11_NDUBB	Sex-combined	428	9	Weighted median	0.155388	0.042034	0.000218401	-0.021481	0.013606	0.114385
BMI	7747_47_NDUFB11_NDUBB	Sex-combined	428	9	IVW-MRE	0.142736	0.0258142	3.21439e-08	-0.0168514	0.0216504	0.436368
BMI	7747_47_NDUFB11_NDUBB	Sex-combined	428	9	Weighted mode	0.253283	0.0922533	0.00629677	-0.0171945	0.0135604	0.240456
BMI	7748_11_NDUFV2_NDUV2	Sex-combined	428		MR Egger	0.19432	0.0717961	0.00707176
BMI	7748_11_NDUFV2_NDUV2	Sex-combined	428		Weighted median	0.133554	0.0412774	0.00121418
BMI	7748_11_NDUFV2_NDUV2	Sex-combined	428		IVW-MRE	0.0853572	0.0273531	0.00180501
BMI	7748_11_NDUFV2_NDUV2	Sex-combined	428		Weighted mode	0.184408	0.0700726	0.00880424
BMI	7751_121_SFRP2_SARP_1	Sex-combined	428	7	MR Egger	0.202181	0.0720245	0.00522822	-0.023207	0.0167011	0.223363
BMI	7751_121_SFRP2_SARP_1	Sex-combined	428	7	Weighted median	0.184662	0.0404108	4.88627e-06	-0.0195056	0.0083144	0.0189761
BMI	7751_121_SFRP2_SARP_1	Sex-combined	428	7	IVW-MRE	0.148118	0.0272399	5.40192e-08	-0.00893744	0.0089119	0.315926
BMI	7751_121_SFRP2_SARP_1	Sex-combined	428	7	Weighted mode	0.22248	0.0789067	0.00503326	-0.0160349	0.00888263	0.121077
BMI	7752_31_CLEC4D_CLC4D	Sex-combined	428	5	MR Egger	0.1851	0.0716948	0.0101623	-0.045492	0.0388448	0.326106
BMI	7752_31_CLEC4D_CLC4D	Sex-combined	428	5	Weighted median	0.180115	0.0410356	1.13744e-05	-0.0184851	0.00934606	0.0479457
BMI	7752_31_CLEC4D_CLC4D	Sex-combined	428	5	IVW-MRE	0.114056	0.0270733	2.52146e-05	-0.00720395	0.0142841	0.614027
BMI	7752_31_CLEC4D_CLC4D	Sex-combined	428	5	Weighted mode	0.235279	0.076188	0.00214557	-0.0179441	0.010597	0.165647
BMI	7753_21_HTATIP2_HTAI2	Sex-combined	428	14	MR Egger	0.200416	0.0698645	0.00432737	0.00257965	0.0155362	0.870889
BMI	7753_21_HTATIP2_HTAI2	Sex-combined	428	14	Weighted median	0.138148	0.0456727	0.00248846	0.00350761	0.00538305	0.514658
BMI	7753_21_HTATIP2_HTAI2	Sex-combined	428	14	IVW-MRE	0.09266	0.0264695	0.000464148	0.000534714	0.00924171	0.953861
BMI	7753_21_HTATIP2_HTAI2	Sex-combined	428	14	Weighted mode	0.156971	0.0658374	0.017551	0.00336348	0.00534515	0.540081
BMI	7754_11_JAG1_JAG1	Sex-combined	428		MR Egger	0.1294	0.0699661	0.0650829
BMI	7754_11_JAG1_JAG1	Sex-combined	428		Weighted median	0.119964	0.0470679	0.0108109
BMI	7754_11_JAG1_JAG1	Sex-combined	428		IVW-MRE	0.0791036	0.026483	0.00281766
BMI	7754_11_JAG1_JAG1	Sex-combined	428		Weighted mode	0.11734	0.0747881	0.117397
BMI	7755_37_ITGB5_ITB5	Sex-combined	428	3	MR Egger	0.147195	0.0672304	0.0291092	-0.101957	0.0420069	0.248799
BMI	7755_37_ITGB5_ITB5	Sex-combined	428	3	Weighted median	0.129964	0.0465431	0.00523276	-0.0160764	0.0120429	0.181898
BMI	7755_37_ITGB5_ITB5	Sex-combined	428	3	IVW-MRE	0.105011	0.0253876	3.52907e-05	-0.0149176	0.0172299	0.386602
BMI	7755_37_ITGB5_ITB5	Sex-combined	428	3	Weighted mode	0.117297	0.0766293	0.126582	-0.0286675	0.0140179	0.177506
BMI	7757_5_HLA_DQA2_DQA2	Sex-combined	428	4	MR Egger	0.178276	0.072569	0.0144223	0.0797236	0.0237114	0.0782205
BMI	7757_5_HLA_DQA2_DQA2	Sex-combined	428	4	Weighted median	0.140983	0.0441643	0.00141175	0.0603952	0.0144209	2.81367e-05
BMI	7757_5_HLA_DQA2_DQA2	Sex-combined	428	4	IVW-MRE	0.149445	0.0273017	4.40382e-08	0.0417851	0.0220766	0.0583941
BMI	7757_5_HLA_DQA2_DQA2	Sex-combined	428	4	Weighted mode	0.108825	0.0704002	0.122892	0.0626001	0.0135837	0.0192167
BMI	7758_217_RNF215_RN215	Sex-combined	428		MR Egger	0.0992943	0.0675773	0.142477
BMI	7758_217_RNF215_RN215	Sex-combined	428		Weighted median	0.132566	0.0444635	0.00286875
BMI	7758_217_RNF215_RN215	Sex-combined	428		IVW-MRE	0.0679923	0.0255381	0.00775873
BMI	7758_217_RNF215_RN215	Sex-combined	428		Weighted mode	0.14279	0.068213	0.0369125
BMI	7761_125_CHKB_CHKB	Sex-combined	428	5	MR Egger	0.0891185	0.0684915	0.193906	-0.0558029	0.0366374	0.225108
BMI	7761_125_CHKB_CHKB	Sex-combined	428	5	Weighted median	0.040795	0.041979	0.331151	-0.00307559	0.0180228	0.864499
BMI	7761_125_CHKB_CHKB	Sex-combined	428	5	IVW-MRE	0.0158432	0.0256036	0.536058	0.00700051	0.0226675	0.757447
BMI	7761_125_CHKB_CHKB	Sex-combined	428	5	Weighted mode	0.111611	0.0796142	0.161674	-0.0023794	0.0181957	0.902273
BMI	7762_30_SNN_SNN	Sex-combined	428	3	MR Egger	0.120258	0.0654934	0.0670275	-0.145155	0.163893	0.538552
BMI	7762_30_SNN_SNN	Sex-combined	428	3	Weighted median	0.105543	0.0395022	0.0075442	-0.0294661	0.0141113	0.0367876
BMI	7762_30_SNN_SNN	Sex-combined	428	3	IVW-MRE	0.105854	0.0240665	1.09048e-05	-0.0416638	0.0345245	0.227513
BMI	7762_30_SNN_SNN	Sex-combined	428	3	Weighted mode	0.228049	0.0875997	0.00955452	-0.0251059	0.0159137	0.25538
BMI	7763_25_CDH11_Cadherin_11	Sex-combined	428	7	MR Egger	0.155718	0.068439	0.023385	-0.0115195	0.0332779	0.743312
BMI	7763_25_CDH11_Cadherin_11	Sex-combined	428	7	Weighted median	0.16917	0.044049	0.000122788	-0.0193485	0.00832421	0.0201059
BMI	7763_25_CDH11_Cadherin_11	Sex-combined	428	7	IVW-MRE	0.143671	0.0256839	2.22157e-08	-0.0171589	0.0169353	0.310963
BMI	7763_25_CDH11_Cadherin_11	Sex-combined	428	7	Weighted mode	0.191635	0.0742677	0.0102035	-0.0138509	0.00825008	0.144181
BMI	7765_15_ITM2A_ITM2A	Sex-combined	428	4	MR Egger	0.239827	0.0715226	0.000870331	-0.293495	0.207835	0.293408
BMI	7765_15_ITM2A_ITM2A	Sex-combined	428	4	Weighted median	0.210335	0.0423928	6.99215e-07	0.0247175	0.0171948	0.150578
BMI	7765_15_ITM2A_ITM2A	Sex-combined	428	4	IVW-MRE	0.173356	0.0269797	1.3149e-10	0.00373123	0.0582337	0.948912
BMI	7765_15_ITM2A_ITM2A	Sex-combined	428	4	Weighted mode	0.268336	0.0744538	0.000350212	0.0292905	0.0205329	0.248982
BMI	7766_25_ZP4_ZP4	Sex-combined	428	4	MR Egger	0.223866	0.0712723	0.0018011	0.0134852	0.0553127	0.830114
BMI	7766_25_ZP4_ZP4	Sex-combined	428	4	Weighted median	0.156069	0.0428672	0.000271831	0.0173136	0.0140798	0.218819
BMI	7766_25_ZP4_ZP4	Sex-combined	428	4	IVW-MRE	0.149936	0.0269213	2.55604e-08	0.0147874	0.0100123	0.139698
BMI	7766_25_ZP4_ZP4	Sex-combined	428	4	Weighted mode	0.203042	0.071015	0.00445612	0.0175843	0.0150528	0.327127
BMI	7767_1_CLPSL2_CF126	Sex-combined	428	4	MR Egger	0.21714	0.0685684	0.00165223	0.0175303	0.0932536	0.868233
BMI	7767_1_CLPSL2_CF126	Sex-combined	428	4	Weighted median	0.2	0.0400644	5.97693e-07	-0.0179315	0.0116198	0.122786
BMI	7767_1_CLPSL2_CF126	Sex-combined	428	4	IVW-MRE	0.162808	0.0260885	4.35834e-10	-0.0309691	0.0298926	0.300196
BMI	7767_1_CLPSL2_CF126	Sex-combined	428	4	Weighted mode	0.260977	0.0792026	0.00106608	-0.0234892	0.0123669	0.153728
BMI	7769_29_SH3BP2_3BP2	Sex-combined	428	4	MR Egger	0.175151	0.0680187	0.0103592	0.0172719	0.0103654	0.237577
BMI	7769_29_SH3BP2_3BP2	Sex-combined	428	4	Weighted median	0.134576	0.0469473	0.00414991	0.0182621	0.00619874	0.00321803
BMI	7769_29_SH3BP2_3BP2	Sex-combined	428	4	IVW-MRE	0.0815172	0.025332	0.00129109	0.0182487	0.00336319	5.7627e-08
BMI	7769_29_SH3BP2_3BP2	Sex-combined	428	4	Weighted mode	0.171981	0.0727725	0.0185615	0.0184313	0.00650612	0.0660308
BMI	7770_25_NFU1_NFU1	Sex-combined	428		MR Egger	0.230542	0.0699986	0.00107198
BMI	7770_25_NFU1_NFU1	Sex-combined	428		Weighted median	0.139435	0.0465137	0.00272004
BMI	7770_25_NFU1_NFU1	Sex-combined	428		IVW-MRE	0.0698353	0.0262819	0.00788018
BMI	7770_25_NFU1_NFU1	Sex-combined	428		Weighted mode	0.141566	0.0691305	0.0411906
BMI	7773_20_KIR2DL2_KI2L2	Sex-combined	428	4	MR Egger	0.0831005	0.0663216	0.210896	-0.0556563	0.152105	0.749513
BMI	7773_20_KIR2DL2_KI2L2	Sex-combined	428	4	Weighted median	0.106121	0.0432026	0.0140355	-0.00699008	0.00964708	0.46871
BMI	7773_20_KIR2DL2_KI2L2	Sex-combined	428	4	IVW-MRE	0.0715038	0.0248791	0.00405245	-0.0277445	0.0374922	0.459296
BMI	7773_20_KIR2DL2_KI2L2	Sex-combined	428	4	Weighted mode	0.14247	0.0697615	0.0417413	-0.0214807	0.00973981	0.114587
BMI	7776_20_UNC5B_UNC5B	Sex-combined	428	6	MR Egger	0.104943	0.0742773	0.158429	-0.076134	0.121986	0.566379
BMI	7776_20_UNC5B_UNC5B	Sex-combined	428	6	Weighted median	0.0546011	0.0500471	0.275276	0.0196566	0.0198319	0.321606
BMI	7776_20_UNC5B_UNC5B	Sex-combined	428	6	IVW-MRE	0.0651001	0.0281019	0.0205271	0.022603	0.042906	0.598331
BMI	7776_20_UNC5B_UNC5B	Sex-combined	428	6	Weighted mode	0.058637	0.0834891	0.482856	0.0211042	0.0201261	0.342382
BMI	7778_104_C9orf89_BINCA	Sex-combined	428	3	MR Egger	0.225927	0.069329	0.00120865	-0.417066	0.178483	0.257428
BMI	7778_104_C9orf89_BINCA	Sex-combined	428	3	Weighted median	0.148148	0.0402875	0.000235739	-0.0631657	0.0282889	0.025557
BMI	7778_104_C9orf89_BINCA	Sex-combined	428	3	IVW-MRE	0.138706	0.026224	1.22811e-07	-0.112804	0.0605856	0.0626176
BMI	7778_104_C9orf89_BINCA	Sex-combined	428	3	Weighted mode	0.17956	0.0731606	0.014513	-0.037292	0.0238857	0.258851
BMI	7779_86_CHST11_CHSTB	Sex-combined	428	10	MR Egger	0.304494	0.0746768	5.43318e-05	0.0173547	0.0174238	0.348403
BMI	7779_86_CHST11_CHSTB	Sex-combined	428	10	Weighted median	0.172228	0.0492935	0.000475964	0.017717	0.00608419	0.00359146
BMI	7779_86_CHST11_CHSTB	Sex-combined	428	10	IVW-MRE	0.10604	0.0284526	0.000193854	0.020206	0.00901676	0.0250298
BMI	7779_86_CHST11_CHSTB	Sex-combined	428	10	Weighted mode	0.185923	0.0820948	0.0240294	0.0185702	0.00629485	0.0162192
BMI	7782_34_EDDM3B_EP3B	Sex-combined	428		MR Egger	0.154119	0.0683914	0.0247362
BMI	7782_34_EDDM3B_EP3B	Sex-combined	428		Weighted median	0.162082	0.0466048	0.000505563
BMI	7782_34_EDDM3B_EP3B	Sex-combined	428	2	IVW-MRE	0.10074	0.0258704	9.85949e-05	-0.1638	0.146967	0.26505
BMI	7782_34_EDDM3B_EP3B	Sex-combined	428		Weighted mode	0.176285	0.0685923	0.0105069
BMI	7784_1_KNG1_Kininogen__HMW	Sex-combined	428	7	MR Egger	0.327847	0.0684327	2.29755e-06	0.000762767	0.0188492	0.969287
BMI	7784_1_KNG1_Kininogen__HMW	Sex-combined	428	7	Weighted median	0.24169	0.0464895	2.00568e-07	-0.0108653	0.00583767	0.0627094
BMI	7784_1_KNG1_Kininogen__HMW	Sex-combined	428	7	IVW-MRE	0.184254	0.0260191	1.42611e-12	-0.013285	0.0143007	0.352904
BMI	7784_1_KNG1_Kininogen__HMW	Sex-combined	428	7	Weighted mode	0.28815	0.090642	0.00158544	-0.0109121	0.00557657	0.0981325
BMI	7785_1_EFNB3_Ephrin_B3	Sex-combined	428		MR Egger	0.1725	0.0699255	0.0140207
BMI	7785_1_EFNB3_Ephrin_B3	Sex-combined	428		Weighted median	0.118337	0.0425157	0.00537965
BMI	7785_1_EFNB3_Ephrin_B3	Sex-combined	428	2	IVW-MRE	0.110266	0.0264252	3.00932e-05	0.0216839	0.0120608	0.0721957
BMI	7785_1_EFNB3_Ephrin_B3	Sex-combined	428		Weighted mode	0.135526	0.0704184	0.0549461
BMI	7786_83_CLEC2B_CLC2B	Sex-combined	428		MR Egger	0.216462	0.0674343	0.00142793
BMI	7786_83_CLEC2B_CLC2B	Sex-combined	428		Weighted median	0.158782	0.0433652	0.000250732
BMI	7786_83_CLEC2B_CLC2B	Sex-combined	428		IVW-MRE	0.129913	0.0255845	3.81812e-07
BMI	7786_83_CLEC2B_CLC2B	Sex-combined	428		Weighted mode	0.195467	0.0706626	0.00591736
BMI	7787_25_LILRA5_LIRA5	Sex-combined	428	14	MR Egger	0.267993	0.0748848	0.000384954	-0.00367282	0.00853877	0.674721
BMI	7787_25_LILRA5_LIRA5	Sex-combined	428	14	Weighted median	0.242267	0.0447371	6.11744e-08	-0.00251416	0.00510328	0.622255
BMI	7787_25_LILRA5_LIRA5	Sex-combined	428	14	IVW-MRE	0.232472	0.0283374	2.33082e-16	-0.00545494	0.00507798	0.282717
BMI	7787_25_LILRA5_LIRA5	Sex-combined	428	14	Weighted mode	0.356172	0.0942537	0.000179934	-0.00266238	0.00558576	0.641533
BMI	7788_1_ATP5J_CF6	Sex-combined	428		MR Egger	0.195823	0.0700002	0.00538415
BMI	7788_1_ATP5J_CF6	Sex-combined	428		Weighted median	0.124208	0.0420915	0.0031683
BMI	7788_1_ATP5J_CF6	Sex-combined	428		IVW-MRE	0.0811145	0.0265655	0.00226281
BMI	7788_1_ATP5J_CF6	Sex-combined	428		Weighted mode	0.173751	0.0754849	0.0218271
BMI	7789_182_PRDX4_PRDX4	Sex-combined	428	3	MR Egger	0.200337	0.0689997	0.00388257	-0.0550703	0.0451718	0.43734
BMI	7789_182_PRDX4_PRDX4	Sex-combined	428	3	Weighted median	0.139915	0.0452412	0.00198375	-0.00228388	0.0171369	0.893978
BMI	7789_182_PRDX4_PRDX4	Sex-combined	428	3	IVW-MRE	0.109727	0.0260996	2.62034e-05	-0.000574336	0.0139286	0.967109
BMI	7789_182_PRDX4_PRDX4	Sex-combined	428	3	Weighted mode	0.170844	0.0717727	0.0177343	-0.0128902	0.0192296	0.571684
BMI	7790_21_LIF_LIF	Sex-combined	428		MR Egger	0.165295	0.0684066	0.0160959
BMI	7790_21_LIF_LIF	Sex-combined	428		Weighted median	0.106881	0.0459033	0.0198907
BMI	7790_21_LIF_LIF	Sex-combined	428	2	IVW-MRE	0.0899021	0.0259047	0.0005195	-0.0365158	0.0259112	0.158757
BMI	7790_21_LIF_LIF	Sex-combined	428		Weighted mode	0.11561	0.0755631	0.126763
BMI	7792_58_CCDC90B_CC90B	Sex-combined	428		MR Egger	0.203123	0.0692869	0.00355365
BMI	7792_58_CCDC90B_CC90B	Sex-combined	428		Weighted median	0.144263	0.0409539	0.000427363
BMI	7792_58_CCDC90B_CC90B	Sex-combined	428	2	IVW-MRE	0.112284	0.026299	1.95897e-05	-0.0406185	0.00611102	2.99602e-11
BMI	7792_58_CCDC90B_CC90B	Sex-combined	428		Weighted mode	0.155975	0.0738614	0.0352903
BMI	7795_14_KLRC3_NKG2E	Sex-combined	428	13	MR Egger	0.165477	0.0747003	0.0272739	-0.00637886	0.00841419	0.464319
BMI	7795_14_KLRC3_NKG2E	Sex-combined	428	13	Weighted median	0.166569	0.0500828	0.000881412	-0.00100209	0.00405707	0.80491
BMI	7795_14_KLRC3_NKG2E	Sex-combined	428	13	IVW-MRE	0.179047	0.028265	2.37986e-10	-0.00691737	0.00635124	0.276093
BMI	7795_14_KLRC3_NKG2E	Sex-combined	428	13	Weighted mode	0.190101	0.0796373	0.0174169	-0.000569268	0.00384664	0.884808
BMI	7796_10_CD79A_CD79A	Sex-combined	428	3	MR Egger	0.205144	0.068743	0.00300664	0.0272489	0.0542943	0.703879
BMI	7796_10_CD79A_CD79A	Sex-combined	428	3	Weighted median	0.175004	0.0480226	0.000268233	-0.026437	0.0220098	0.229694
BMI	7796_10_CD79A_CD79A	Sex-combined	428	3	IVW-MRE	0.136948	0.0259717	1.34244e-07	-0.0367047	0.0376361	0.329435
BMI	7796_10_CD79A_CD79A	Sex-combined	428	3	Weighted mode	0.182233	0.0833948	0.0294185	-0.00685489	0.0222243	0.786909
BMI	7797_11_CCDC167_CC167	Sex-combined	428		MR Egger	0.208215	0.0674711	0.0021611
BMI	7797_11_CCDC167_CC167	Sex-combined	428		Weighted median	0.143487	0.0423658	0.000706968
BMI	7797_11_CCDC167_CC167	Sex-combined	428	2	IVW-MRE	0.143778	0.0254197	1.54805e-08	0.0179202	0.00700458	0.010517
BMI	7797_11_CCDC167_CC167	Sex-combined	428		Weighted mode	0.209838	0.0811955	0.0100872
BMI	7803_4_CHST1_CHST1	Sex-combined	428		MR Egger	0.18035	0.0680457	0.00833856
BMI	7803_4_CHST1_CHST1	Sex-combined	428		Weighted median	0.140803	0.0450933	0.00179339
BMI	7803_4_CHST1_CHST1	Sex-combined	428		IVW-MRE	0.114095	0.0257461	9.35541e-06
BMI	7803_4_CHST1_CHST1	Sex-combined	428		Weighted mode	0.119427	0.0671326	0.0759547
BMI	7805_52_GOSR1_GOS_28	Sex-combined	428	7	MR Egger	0.225593	0.0721835	0.00189797	-0.0459408	0.063618	0.502562
BMI	7805_52_GOSR1_GOS_28	Sex-combined	428	7	Weighted median	0.145971	0.0423401	0.000565637	-0.0147436	0.00947154	0.119561
BMI	7805_52_GOSR1_GOS_28	Sex-combined	428	7	IVW-MRE	0.124531	0.0273466	5.26881e-06	-0.0330259	0.0251724	0.189523
BMI	7805_52_GOSR1_GOS_28	Sex-combined	428	7	Weighted mode	0.192618	0.0702635	0.00637554	-0.0120249	0.0106869	0.303493
BMI	7806_33_B4GALT7_B4GT7	Sex-combined	428	10	MR Egger	0.201437	0.0761163	0.00843573	-0.017533	0.00932016	0.0967283
BMI	7806_33_B4GALT7_B4GT7	Sex-combined	428	10	Weighted median	0.0534621	0.0487471	0.272762	0.0047232	0.0077452	0.54198
BMI	7806_33_B4GALT7_B4GT7	Sex-combined	428	10	IVW-MRE	0.0143003	0.0289804	0.621696	0.0109486	0.0107426	0.30812
BMI	7806_33_B4GALT7_B4GT7	Sex-combined	428	10	Weighted mode	0.139639	0.0907839	0.124752	0.00178652	0.00752104	0.81756
BMI	7808_5_GLCE_GLCE	Sex-combined	428	15	MR Egger	0.117814	0.0703165	0.0945746	0.00618295	0.00986654	0.541732
BMI	7808_5_GLCE_GLCE	Sex-combined	428	15	Weighted median	0.0293828	0.0415036	0.478972	0.00189984	0.00529429	0.719709
BMI	7808_5_GLCE_GLCE	Sex-combined	428	15	IVW-MRE	0.0159175	0.0266201	0.549873	0.00232795	0.00506268	0.645641
BMI	7808_5_GLCE_GLCE	Sex-combined	428	15	Weighted mode	0.106721	0.0755852	0.158698	0.00319954	0.00516004	0.545179
BMI	7809_22_SPATA9_SPAT9	Sex-combined	428	3	MR Egger	0.014631	0.0684153	0.830762	-0.0566083	0.0191375	0.207542
BMI	7809_22_SPATA9_SPAT9	Sex-combined	428	3	Weighted median	0.00132757	0.0448825	0.976403	-0.0451982	0.0135305	0.000836404
BMI	7809_22_SPATA9_SPAT9	Sex-combined	428	3	IVW-MRE	-0.00928509	0.025813	0.719067	-0.0397148	0.0104364	0.000141578
BMI	7809_22_SPATA9_SPAT9	Sex-combined	428	3	Weighted mode	-0.00533794	0.0757912	0.943885	-0.0452392	0.0145148	0.0893592
BMI	7810_20_C1QTNF5_C1QTNF5	Sex-combined	428	16	MR Egger	0.0673798	0.0731618	0.357588	-0.00295643	0.0309529	0.92526
BMI	7810_20_C1QTNF5_C1QTNF5	Sex-combined	428	16	Weighted median	0.0397029	0.048285	0.410928	0.00242277	0.00858141	0.777692
BMI	7810_20_C1QTNF5_C1QTNF5	Sex-combined	428	16	IVW-MRE	0.000787882	0.027647	0.977265	-0.00982945	0.0149434	0.51068
BMI	7810_20_C1QTNF5_C1QTNF5	Sex-combined	428	16	Weighted mode	0.0085361	0.0825656	0.917705	0.00305141	0.00833061	0.719264
BMI	7815_49_IGFBPL1_IBPL1	Sex-combined	428		MR Egger	0.180708	0.0673855	0.00760963
BMI	7815_49_IGFBPL1_IBPL1	Sex-combined	428		Weighted median	0.128058	0.0449828	0.00441572
BMI	7815_49_IGFBPL1_IBPL1	Sex-combined	428	2	IVW-MRE	0.139624	0.0247021	1.5831e-08	-0.0411629	0.00590163	3.06207e-12
BMI	7815_49_IGFBPL1_IBPL1	Sex-combined	428		Weighted mode	0.108608	0.0743692	0.144918
BMI	7818_101_GBP6_GBP6	Sex-combined	428	7	MR Egger	0.174159	0.0718611	0.0157856	-0.0324476	0.018915	0.146922
BMI	7818_101_GBP6_GBP6	Sex-combined	428	7	Weighted median	0.14598	0.0434983	0.000790823	-0.0172383	0.00788225	0.0287447
BMI	7818_101_GBP6_GBP6	Sex-combined	428	7	IVW-MRE	0.121501	0.0271451	7.60572e-06	-0.00215907	0.0106294	0.839039
BMI	7818_101_GBP6_GBP6	Sex-combined	428	7	Weighted mode	0.209949	0.0734681	0.00447597	-0.0101182	0.00749944	0.225961
BMI	7821_6_C1D_C1D	Sex-combined	428	3	MR Egger	0.160612	0.0692729	0.0208925	-0.0430425	0.044202	0.50846
BMI	7821_6_C1D_C1D	Sex-combined	428	3	Weighted median	0.114478	0.0424552	0.00700827	-0.0316508	0.0150565	0.0355408
BMI	7821_6_C1D_C1D	Sex-combined	428	3	IVW-MRE	0.101155	0.0262571	0.000116936	-0.028407	0.0109542	0.00950762
BMI	7821_6_C1D_C1D	Sex-combined	428	3	Weighted mode	0.117706	0.0764022	0.124152	-0.0343188	0.0159103	0.163715
BMI	7822_11_HRASLS2_HRSL2	Sex-combined	428		MR Egger	0.13145	0.0684889	0.0556162
BMI	7822_11_HRASLS2_HRSL2	Sex-combined	428		Weighted median	0.125275	0.0464709	0.0070225
BMI	7822_11_HRASLS2_HRSL2	Sex-combined	428		IVW-MRE	0.0892741	0.0258869	0.000563461
BMI	7822_11_HRASLS2_HRSL2	Sex-combined	428		Weighted mode	0.157636	0.0677936	0.0205272
BMI	7823_22_ST6GALNAC2_SIA7B	Sex-combined	428	6	MR Egger	0.160192	0.0735423	0.0299362	-0.025412	0.0160507	0.188538
BMI	7823_22_ST6GALNAC2_SIA7B	Sex-combined	428	6	Weighted median	0.104991	0.041719	0.0118487	-0.0149305	0.00674161	0.0267822
BMI	7823_22_ST6GALNAC2_SIA7B	Sex-combined	428	6	IVW-MRE	0.116413	0.027735	2.70058e-05	-0.00745379	0.00807676	0.356076
BMI	7823_22_ST6GALNAC2_SIA7B	Sex-combined	428	6	Weighted mode	0.158064	0.0778185	0.0428541	-0.0143958	0.00689506	0.0911488
BMI	7824_88_MSRB3_MSRB3	Sex-combined	428		MR Egger	0.118802	0.0691753	0.0866331
BMI	7824_88_MSRB3_MSRB3	Sex-combined	428		Weighted median	0.0809637	0.0474069	0.0876648
BMI	7824_88_MSRB3_MSRB3	Sex-combined	428		IVW-MRE	0.0792722	0.0262016	0.00248241
BMI	7824_88_MSRB3_MSRB3	Sex-combined	428		Weighted mode	0.0714091	0.0725214	0.325348
BMI	7825_7_ABHD12_ABD12	Sex-combined	428		MR Egger	0.168152	0.0690686	0.0153195
BMI	7825_7_ABHD12_ABD12	Sex-combined	428		Weighted median	0.152247	0.0441167	0.000558499
BMI	7825_7_ABHD12_ABD12	Sex-combined	428		IVW-MRE	0.0938982	0.0261391	0.000327825
BMI	7825_7_ABHD12_ABD12	Sex-combined	428		Weighted mode	0.180543	0.0702959	0.010558
BMI	7826_1_DCLK3_DCLK3	Sex-combined	428		MR Egger	0.130091	0.0688395	0.0594679
BMI	7826_1_DCLK3_DCLK3	Sex-combined	428		Weighted median	0.112032	0.0469306	0.0169776
BMI	7826_1_DCLK3_DCLK3	Sex-combined	428		IVW-MRE	0.0657202	0.0260158	0.0115314
BMI	7826_1_DCLK3_DCLK3	Sex-combined	428		Weighted mode	0.118181	0.0629207	0.0610282
BMI	7827_20_ADAM32_ADA32	Sex-combined	428		MR Egger	0.0772265	0.0667281	0.247786
BMI	7827_20_ADAM32_ADA32	Sex-combined	428		Weighted median	0.0346799	0.0455967	0.446908
BMI	7827_20_ADAM32_ADA32	Sex-combined	428	2	IVW-MRE	0.0728986	0.0251604	0.00376327	-0.00539023	0.00344936	0.118129
BMI	7827_20_ADAM32_ADA32	Sex-combined	428		Weighted mode	0.0309374	0.068464	0.651586
BMI	7835_2_BNIP3L_BNI3L	Sex-combined	428		MR Egger	0.0629343	0.0668763	0.34721
BMI	7835_2_BNIP3L_BNI3L	Sex-combined	428		Weighted median	0.0446179	0.0455382	0.32719
BMI	7835_2_BNIP3L_BNI3L	Sex-combined	428		IVW-MRE	0.0102969	0.0242614	0.671264
BMI	7835_2_BNIP3L_BNI3L	Sex-combined	428		Weighted mode	0.0544488	0.0684178	0.426574
BMI	7838_27_SMR3A_SMR3A	Sex-combined	428		MR Egger	0.211543	0.068576	0.00216963
BMI	7838_27_SMR3A_SMR3A	Sex-combined	428		Weighted median	0.177014	0.0458527	0.000113163
BMI	7838_27_SMR3A_SMR3A	Sex-combined	428		IVW-MRE	0.133815	0.0260297	2.7345e-07
BMI	7838_27_SMR3A_SMR3A	Sex-combined	428		Weighted mode	0.206044	0.0735875	0.00534244
BMI	7839_99_FAM19A3_F19A3	Sex-combined	428		MR Egger	0.0882287	0.0666769	0.186469
BMI	7839_99_FAM19A3_F19A3	Sex-combined	428		Weighted median	0.0406155	0.0430457	0.345403
BMI	7839_99_FAM19A3_F19A3	Sex-combined	428	2	IVW-MRE	0.0595944	0.0251006	0.0175861	-0.0193901	0.0283355	0.493781
BMI	7839_99_FAM19A3_F19A3	Sex-combined	428		Weighted mode	-0.0100952	0.07308	0.890196
BMI	7841_84_ESAM_ESAM	Sex-combined	428	9	MR Egger	0.0877368	0.0731176	0.230829	-0.0430661	0.0130362	0.0130564
BMI	7841_84_ESAM_ESAM	Sex-combined	428	9	Weighted median	0.071609	0.0475798	0.132316	-0.00103608	0.00774496	0.893581
BMI	7841_84_ESAM_ESAM	Sex-combined	428	9	IVW-MRE	0.00290505	0.0275771	0.916104	0.00323051	0.0103974	0.756027
BMI	7841_84_ESAM_ESAM	Sex-combined	428	9	Weighted mode	0.082168	0.0699228	0.2406	-0.00372626	0.00852382	0.673557
BMI	7842_52_SERF1A_SERF1	Sex-combined	428	3	MR Egger	0.235341	0.0691997	0.000735014	-0.0352834	0.0480759	0.596941
BMI	7842_52_SERF1A_SERF1	Sex-combined	428	3	Weighted median	0.158905	0.0406697	9.33693e-05	-0.0310391	0.0141454	0.0282146
BMI	7842_52_SERF1A_SERF1	Sex-combined	428	3	IVW-MRE	0.126741	0.0262344	1.35771e-06	-0.0272237	0.0116071	0.019005
BMI	7842_52_SERF1A_SERF1	Sex-combined	428	3	Weighted mode	0.27251	0.0742867	0.000274959	-0.0342223	0.0162427	0.169699
BMI	7846_44_PSG11_PSG11	Sex-combined	428	4	MR Egger	0.151081	0.0696787	0.030692	-0.0402599	0.0317456	0.332371
BMI	7846_44_PSG11_PSG11	Sex-combined	428	4	Weighted median	0.106509	0.0409088	0.00922557	-0.0219153	0.0107853	0.0421581
BMI	7846_44_PSG11_PSG11	Sex-combined	428	4	IVW-MRE	0.100579	0.0263008	0.000131218	-0.0121996	0.0118385	0.302777
BMI	7846_44_PSG11_PSG11	Sex-combined	428	4	Weighted mode	0.133687	0.0884628	0.131472	-0.0248894	0.0119498	0.128654
BMI	7849_3_QPCT_Glutaminyl_cyclase	Sex-combined	428	18	MR Egger	0.229157	0.0797455	0.00426118	-0.00926294	0.014949	0.544222
BMI	7849_3_QPCT_Glutaminyl_cyclase	Sex-combined	428	18	Weighted median	0.0993228	0.0435465	0.0225575	-2.2648e-05	0.00638435	0.99717
BMI	7849_3_QPCT_Glutaminyl_cyclase	Sex-combined	428	18	IVW-MRE	0.0503945	0.0302975	0.0962475	-0.0075054	0.00873389	0.390152
BMI	7849_3_QPCT_Glutaminyl_cyclase	Sex-combined	428	18	Weighted mode	0.196249	0.0826397	0.0180018	0.000147505	0.00625109	0.981449
BMI	7850_1_COX4I2_COX42	Sex-combined	428	8	MR Egger	0.142878	0.0731045	0.0513036	-0.02309	0.0187502	0.264226
BMI	7850_1_COX4I2_COX42	Sex-combined	428	8	Weighted median	0.14727	0.0425925	0.000544924	-0.00951907	0.00719371	0.185753
BMI	7850_1_COX4I2_COX42	Sex-combined	428	8	IVW-MRE	0.12391	0.0276004	7.14133e-06	-0.00606311	0.00857131	0.479335
BMI	7850_1_COX4I2_COX42	Sex-combined	428	8	Weighted mode	0.211713	0.0802521	0.0086417	-0.0144121	0.00686206	0.0738431
BMI	7851_30_ANKRD46_ANR46	Sex-combined	428		MR Egger	0.215481	0.0697316	0.00213176
BMI	7851_30_ANKRD46_ANR46	Sex-combined	428		Weighted median	0.153783	0.0417464	0.000229828
BMI	7851_30_ANKRD46_ANR46	Sex-combined	428		IVW-MRE	0.124464	0.0264768	2.59073e-06
BMI	7851_30_ANKRD46_ANR46	Sex-combined	428		Weighted mode	0.201206	0.0689934	0.00372872
BMI	7852_9_MTIF3_IF3M	Sex-combined	428		MR Egger	0.127624	0.0696512	0.0676009
BMI	7852_9_MTIF3_IF3M	Sex-combined	428		Weighted median	0.116315	0.0414463	0.00500996
BMI	7852_9_MTIF3_IF3M	Sex-combined	428		IVW-MRE	0.00849796	0.0263516	0.747087
BMI	7852_9_MTIF3_IF3M	Sex-combined	428		Weighted mode	0.145871	0.0724439	0.0446817
BMI	7853_19_SCO1_SCO1	Sex-combined	428		MR Egger	0.0577337	0.0686925	0.401119
BMI	7853_19_SCO1_SCO1	Sex-combined	428		Weighted median	0.0315273	0.0435548	0.469155
BMI	7853_19_SCO1_SCO1	Sex-combined	428	2	IVW-MRE	-0.0135714	0.0259805	0.601413	-0.0203519	0.061079	0.738979
BMI	7853_19_SCO1_SCO1	Sex-combined	428		Weighted mode	0.0514894	0.0722491	0.476443
BMI	7854_38_NCR3LG1_NR3L1	Sex-combined	428	3	MR Egger	0.138211	0.0672571	0.0404919	0.282248	0.138533	0.290476
BMI	7854_38_NCR3LG1_NR3L1	Sex-combined	428	3	Weighted median	0.135155	0.0429926	0.0016684	-0.00347723	0.02425	0.885981
BMI	7854_38_NCR3LG1_NR3L1	Sex-combined	428	3	IVW-MRE	0.116934	0.0253859	4.10001e-06	0.0199188	0.0432123	0.644833
BMI	7854_38_NCR3LG1_NR3L1	Sex-combined	428	3	Weighted mode	0.167025	0.0751554	0.0267796	-0.0085796	0.0239169	0.754129
BMI	7856_51_FAM151A_F151A	Sex-combined	428	16	MR Egger	0.0443946	0.0727973	0.542294	-0.0136586	0.0227648	0.558103
BMI	7856_51_FAM151A_F151A	Sex-combined	428	16	Weighted median	0.00821111	0.0493056	0.867736	0.00533541	0.00735208	0.468022
BMI	7856_51_FAM151A_F151A	Sex-combined	428	16	IVW-MRE	0.0389618	0.0278545	0.161885	0.00924202	0.0110777	0.404117
BMI	7856_51_FAM151A_F151A	Sex-combined	428	16	Weighted mode	-0.010642	0.0727315	0.883739	0.00490959	0.00704422	0.496484
BMI	7857_22_NTS_NEUT	Sex-combined	428	7	MR Egger	0.0721105	0.0739536	0.330075	0.0227657	0.0722827	0.765516
BMI	7857_22_NTS_NEUT	Sex-combined	428	7	Weighted median	0.011618	0.0479151	0.808415	0.00761654	0.0162137	0.638528
BMI	7857_22_NTS_NEUT	Sex-combined	428	7	IVW-MRE	0.0374924	0.0280246	0.180949	0.0232301	0.0327281	0.477834
BMI	7857_22_NTS_NEUT	Sex-combined	428	7	Weighted mode	0.0278311	0.0780347	0.72153	-6.28301e-06	0.019064	0.999748
BMI	7859_21_PCDHGC3_PCDGK	Sex-combined	428	12	MR Egger	0.211158	0.0723653	0.00371001	-8.04279e-05	0.0132442	0.995274
BMI	7859_21_PCDHGC3_PCDGK	Sex-combined	428	12	Weighted median	0.210663	0.040746	2.33897e-07	-0.00290505	0.00391697	0.458295
BMI	7859_21_PCDHGC3_PCDGK	Sex-combined	428	12	IVW-MRE	0.194672	0.0272908	9.80212e-13	-0.00213506	0.00870717	0.806296
BMI	7859_21_PCDHGC3_PCDGK	Sex-combined	428	12	Weighted mode	0.276339	0.0847506	0.00120079	-0.00239336	0.00428064	0.587287
BMI	7860_9_HERC4_HERC4	Sex-combined	428	4	MR Egger	0.228971	0.0702097	0.00119837	0.132584	0.0733612	0.212457
BMI	7860_9_HERC4_HERC4	Sex-combined	428	4	Weighted median	0.165664	0.0447983	0.000217308	-0.0104752	0.0201514	0.603187
BMI	7860_9_HERC4_HERC4	Sex-combined	428	4	IVW-MRE	0.143578	0.0265808	6.60617e-08	-0.0542864	0.0445653	0.223174
BMI	7860_9_HERC4_HERC4	Sex-combined	428	4	Weighted mode	0.20029	0.0752416	0.00806198	-0.0075661	0.0200336	0.730812
BMI	7861_9_ROR2_ROR2	Sex-combined	428	4	MR Egger	0.0419418	0.070251	0.550806	-0.0944968	0.0629283	0.272015
BMI	7861_9_ROR2_ROR2	Sex-combined	428	4	Weighted median	0.0259835	0.0467333	0.578214	-0.00296496	0.0117593	0.800935
BMI	7861_9_ROR2_ROR2	Sex-combined	428	4	IVW-MRE	0.0252483	0.0265292	0.341242	0.000871709	0.0125955	0.944824
BMI	7861_9_ROR2_ROR2	Sex-combined	428	4	Weighted mode	0.0578935	0.0748431	0.439636	-0.00341904	0.0133034	0.813794
BMI	7863_50_PGRMC1_PGRC1	Sex-combined	428	3	MR Egger	0.145194	0.0689708	0.0358633	0.54694	0.244013	0.267152
BMI	7863_50_PGRMC1_PGRC1	Sex-combined	428	3	Weighted median	0.0932725	0.0460675	0.0428991	-0.033289	0.0279427	0.233525
BMI	7863_50_PGRMC1_PGRC1	Sex-combined	428	3	IVW-MRE	0.038759	0.0261042	0.137602	0.00204747	0.035852	0.954458
BMI	7863_50_PGRMC1_PGRC1	Sex-combined	428	3	Weighted mode	0.13497	0.0715454	0.0599074	-0.0360277	0.0362229	0.42473
BMI	7864_3_SIGLEC8_SIGL8	Sex-combined	428	7	MR Egger	0.1693	0.0673389	0.0122994	-0.0251988	0.014733	0.147887
BMI	7864_3_SIGLEC8_SIGL8	Sex-combined	428	7	Weighted median	0.148647	0.0422414	0.000433203	-0.0185429	0.00875757	0.03423
BMI	7864_3_SIGLEC8_SIGL8	Sex-combined	428	7	IVW-MRE	0.115342	0.0253147	5.20533e-06	-0.00833183	0.00872568	0.339647
BMI	7864_3_SIGLEC8_SIGL8	Sex-combined	428	7	Weighted mode	0.20247	0.066479	0.00246579	-0.014804	0.00853541	0.133536
BMI	7865_126_PLA2G16_HRSL3	Sex-combined	428		MR Egger	0.216643	0.0676007	0.00145351
BMI	7865_126_PLA2G16_HRSL3	Sex-combined	428		Weighted median	0.13099	0.0415311	0.00161044
BMI	7865_126_PLA2G16_HRSL3	Sex-combined	428		IVW-MRE	0.108748	0.0255922	2.14458e-05
BMI	7865_126_PLA2G16_HRSL3	Sex-combined	428		Weighted mode	0.180299	0.0670135	0.00741476
BMI	7866_11_DNAJC30_DJC30	Sex-combined	428	3	MR Egger	0.107409	0.0682591	0.116332	0.00368089	0.0168804	0.86332
BMI	7866_11_DNAJC30_DJC30	Sex-combined	428	3	Weighted median	0.0809287	0.0452266	0.0735496	-0.00380167	0.0125692	0.762302
BMI	7866_11_DNAJC30_DJC30	Sex-combined	428	3	IVW-MRE	0.0375291	0.0257877	0.145583	-0.00477373	0.00644714	0.459032
BMI	7866_11_DNAJC30_DJC30	Sex-combined	428	3	Weighted mode	0.121722	0.0726017	0.0943596	-0.000486957	0.0144431	0.976166
BMI	7867_154_ST6GALNAC1_SIA7A	Sex-combined	428	6	MR Egger	0.19615	0.0687202	0.00452326	-0.0523886	0.0989791	0.624617
BMI	7867_154_ST6GALNAC1_SIA7A	Sex-combined	428	6	Weighted median	0.192059	0.0420527	4.94482e-06	-0.021856	0.0102851	0.0335858
BMI	7867_154_ST6GALNAC1_SIA7A	Sex-combined	428	6	IVW-MRE	0.118826	0.0259567	4.69729e-06	-0.0310828	0.0299543	0.299421
BMI	7867_154_ST6GALNAC1_SIA7A	Sex-combined	428	6	Weighted mode	0.256012	0.0740907	0.000604497	-0.0208633	0.010561	0.105182
BMI	7871_16_TMEM132A_T132A	Sex-combined	428	12	MR Egger	-0.199315	0.073871	0.00724968	-0.00919422	0.0165744	0.591274
BMI	7871_16_TMEM132A_T132A	Sex-combined	428	12	Weighted median	-0.139347	0.0496749	0.00502868	0.00396616	0.00739768	0.591865
BMI	7871_16_TMEM132A_T132A	Sex-combined	428	12	IVW-MRE	-0.202815	0.0278525	3.29471e-13	0.010767	0.0124949	0.388849
BMI	7871_16_TMEM132A_T132A	Sex-combined	428	12	Weighted mode	-0.0891398	0.0725855	0.220099	0.00176739	0.00744782	0.816783
BMI	7873_32_TSSK2_TSSK2	Sex-combined	428		MR Egger	0.152301	0.0690787	0.028006
BMI	7873_32_TSSK2_TSSK2	Sex-combined	428		Weighted median	0.0971713	0.0478332	0.0422082
BMI	7873_32_TSSK2_TSSK2	Sex-combined	428		IVW-MRE	0.101664	0.02614	0.000100569
BMI	7873_32_TSSK2_TSSK2	Sex-combined	428		Weighted mode	0.120035	0.0708423	0.0909178
BMI	7875_86_PLEK_PLEK	Sex-combined	428	3	MR Egger	0.0617332	0.0685834	0.368565	-0.00629046	0.0284156	0.861306
BMI	7875_86_PLEK_PLEK	Sex-combined	428	3	Weighted median	0.0485843	0.0464014	0.295079	0.00841193	0.013005	0.517748
BMI	7875_86_PLEK_PLEK	Sex-combined	428	3	IVW-MRE	-0.00753225	0.0258024	0.770348	0.00958757	0.00997555	0.336499
BMI	7875_86_PLEK_PLEK	Sex-combined	428	3	Weighted mode	0.0358369	0.0712943	0.615462	0.00304294	0.0139058	0.847087
BMI	7878_2_SEC61B_SC61B	Sex-combined	428	3	MR Egger	0.185966	0.0701827	0.00835499	0.889439	0.156247	0.110705
BMI	7878_2_SEC61B_SC61B	Sex-combined	428	3	Weighted median	0.173903	0.047183	0.000228068	-0.0451155	0.0229066	0.0488911
BMI	7878_2_SEC61B_SC61B	Sex-combined	428	3	IVW-MRE	0.131235	0.0265129	7.42694e-07	-0.102428	0.0834202	0.2195
BMI	7878_2_SEC61B_SC61B	Sex-combined	428	3	Weighted mode	0.184643	0.0690632	0.00779355	-0.0420809	0.0216396	0.191253
BMI	7879_12_CYP3A4_Cytochrome_P450_3A4	Sex-combined	428	7	MR Egger	0.189748	0.0694398	0.00654612	-0.0298052	0.0202885	0.201757
BMI	7879_12_CYP3A4_Cytochrome_P450_3A4	Sex-combined	428	7	Weighted median	0.154779	0.0432634	0.000346776	-0.0214393	0.00987985	0.0300064
BMI	7879_12_CYP3A4_Cytochrome_P450_3A4	Sex-combined	428	7	IVW-MRE	0.118602	0.0262598	6.28775e-06	-0.0156591	0.00854718	0.0669405
BMI	7879_12_CYP3A4_Cytochrome_P450_3A4	Sex-combined	428	7	Weighted mode	0.264261	0.0777631	0.000741734	-0.0210154	0.0106909	0.0969213
BMI	7880_9_PSMA1_PSA1	Sex-combined	428	10	MR Egger	0.212655	0.070497	0.00271023	-0.04283	0.0422568	0.340461
BMI	7880_9_PSMA1_PSA1	Sex-combined	428	10	Weighted median	0.142048	0.0414431	0.000609084	-0.0198559	0.00870853	0.0226045
BMI	7880_9_PSMA1_PSA1	Sex-combined	428	10	IVW-MRE	0.136985	0.0266992	2.88711e-07	-0.025175	0.018248	0.16771
BMI	7880_9_PSMA1_PSA1	Sex-combined	428	10	Weighted mode	0.21336	0.0810958	0.00882244	-0.0111378	0.00837601	0.216324
BMI	7881_244_PARP16_PAR16	Sex-combined	428	5	MR Egger	0.293863	0.0699499	3.23781e-05	0.00355593	0.179248	0.985418
BMI	7881_244_PARP16_PAR16	Sex-combined	428	5	Weighted median	0.224404	0.0428341	1.61533e-07	-0.0154413	0.0173705	0.374038
BMI	7881_244_PARP16_PAR16	Sex-combined	428	5	IVW-MRE	0.209833	0.0264055	1.91759e-15	-0.0292743	0.0344192	0.395035
BMI	7881_244_PARP16_PAR16	Sex-combined	428	5	Weighted mode	0.301558	0.0760406	8.57808e-05	-0.0164562	0.0196577	0.449615
BMI	7886_26_SPTLC1_SPTC1	Sex-combined	428	3	MR Egger	0.265623	0.0683109	0.000116999	0.131308	0.197406	0.626327
BMI	7886_26_SPTLC1_SPTC1	Sex-combined	428	3	Weighted median	0.241074	0.046131	1.73343e-07	-0.0104404	0.0197137	0.596388
BMI	7886_26_SPTLC1_SPTC1	Sex-combined	428	3	IVW-MRE	0.169654	0.0258907	5.65079e-11	0.00869018	0.0281146	0.757247
BMI	7886_26_SPTLC1_SPTC1	Sex-combined	428	3	Weighted mode	0.266618	0.0733602	0.000312611	-0.0158342	0.0202426	0.515992
BMI	7887_57_COX5B_COX5B	Sex-combined	428		MR Egger	0.107486	0.0689594	0.119815
BMI	7887_57_COX5B_COX5B	Sex-combined	428		Weighted median	0.0765219	0.0484687	0.114384
BMI	7887_57_COX5B_COX5B	Sex-combined	428		IVW-MRE	0.0771435	0.0260698	0.00308525
BMI	7887_57_COX5B_COX5B	Sex-combined	428		Weighted mode	0.103349	0.0726999	0.155879
BMI	7888_58_COA3_CCD56	Sex-combined	428	6	MR Egger	0.226381	0.0721439	0.00181975	-0.0579942	0.0694028	0.450378
BMI	7888_58_COA3_CCD56	Sex-combined	428	6	Weighted median	0.192521	0.0427699	6.75346e-06	-0.0204698	0.00881324	0.0201998
BMI	7888_58_COA3_CCD56	Sex-combined	428	6	IVW-MRE	0.139481	0.0272009	2.9315e-07	-0.0299476	0.0248049	0.227307
BMI	7888_58_COA3_CCD56	Sex-combined	428	6	Weighted mode	0.267188	0.0876431	0.00244208	-0.0192645	0.00933546	0.0940037
BMI	7890_68_DPP10_DPP10	Sex-combined	428		MR Egger	0.252057	0.0690149	0.000292365
BMI	7890_68_DPP10_DPP10	Sex-combined	428		Weighted median	0.18256	0.0444678	4.0356e-05
BMI	7890_68_DPP10_DPP10	Sex-combined	428		IVW-MRE	0.109939	0.0261875	2.69109e-05
BMI	7890_68_DPP10_DPP10	Sex-combined	428		Weighted mode	0.196789	0.075605	0.00956668
BMI	7891_45_UGT1A6_UGT_1A6	Sex-combined	428	7	MR Egger	0.216899	0.069102	0.0018142	0.00332752	0.0281397	0.910473
BMI	7891_45_UGT1A6_UGT_1A6	Sex-combined	428	7	Weighted median	0.159286	0.0476253	0.000824104	-0.0134255	0.00712156	0.059405
BMI	7891_45_UGT1A6_UGT_1A6	Sex-combined	428	7	IVW-MRE	0.129773	0.0261991	7.29524e-07	-0.0208927	0.0183039	0.25369
BMI	7891_45_UGT1A6_UGT_1A6	Sex-combined	428	7	Weighted mode	0.165495	0.0711237	0.0204393	-0.012354	0.0066563	0.11285
BMI	7892_132_KIAA1467_K1467	Sex-combined	428		MR Egger	0.111245	0.0668714	0.0969346
BMI	7892_132_KIAA1467_K1467	Sex-combined	428		Weighted median	0.0600463	0.0481014	0.211912
BMI	7892_132_KIAA1467_K1467	Sex-combined	428	2	IVW-MRE	0.0748912	0.025328	0.00310797	-0.037223	0.0211008	0.0777227
BMI	7892_132_KIAA1467_K1467	Sex-combined	428		Weighted mode	0.00562902	0.0700846	0.936022
BMI	7894_155_FGF3_FGF_3	Sex-combined	428		MR Egger	0.17347	0.0679757	0.0110605
BMI	7894_155_FGF3_FGF_3	Sex-combined	428		Weighted median	0.153937	0.0448183	0.000593224
BMI	7894_155_FGF3_FGF_3	Sex-combined	428	2	IVW-MRE	0.136102	0.0256798	1.15826e-07	-0.0367011	0.0212961	0.0848208
BMI	7894_155_FGF3_FGF_3	Sex-combined	428		Weighted mode	0.156984	0.0691938	0.023781
BMI	7895_108_MRAP_MRAP	Sex-combined	428	4	MR Egger	0.233394	0.067561	0.000606415	-0.0419318	0.174493	0.832479
BMI	7895_108_MRAP_MRAP	Sex-combined	428	4	Weighted median	0.152242	0.0415958	0.000252187	-0.040407	0.0148881	0.00664673
BMI	7895_108_MRAP_MRAP	Sex-combined	428	4	IVW-MRE	0.123793	0.0255179	1.22694e-06	-0.0762605	0.0422099	0.0708094
BMI	7895_108_MRAP_MRAP	Sex-combined	428	4	Weighted mode	0.232607	0.0776691	0.00290555	-0.0365283	0.0157914	0.103729
BMI	7897_75_DLG3_DLG3	Sex-combined	428	9	MR Egger	0.116615	0.0717527	0.104852	0.0244425	0.0514544	0.649228
BMI	7897_75_DLG3_DLG3	Sex-combined	428	9	Weighted median	0.056765	0.0481218	0.238155	0.00984283	0.0122687	0.422396
BMI	7897_75_DLG3_DLG3	Sex-combined	428	9	IVW-MRE	0.0461494	0.0271206	0.0888241	0.0180463	0.0228056	0.428762
BMI	7897_75_DLG3_DLG3	Sex-combined	428	9	Weighted mode	0.0802152	0.0770082	0.298166	0.00702706	0.014538	0.641793
BMI	7898_29_MDM1_MDM1	Sex-combined	428	4	MR Egger	0.224608	0.0677018	0.000985834	0.296677	0.338873	0.473638
BMI	7898_29_MDM1_MDM1	Sex-combined	428	4	Weighted median	0.142612	0.0418052	0.000646411	0.0299715	0.0206439	0.146548
BMI	7898_29_MDM1_MDM1	Sex-combined	428	4	IVW-MRE	0.133615	0.0256282	1.85233e-07	0.0408796	0.0512009	0.424629
BMI	7898_29_MDM1_MDM1	Sex-combined	428	4	Weighted mode	0.141384	0.0712926	0.0479901	0.0265519	0.021392	0.302737
BMI	7903_18_VAMP3_VAMP3	Sex-combined	428		MR Egger	0.175745	0.0695508	0.0118697
BMI	7903_18_VAMP3_VAMP3	Sex-combined	428		Weighted median	0.151809	0.046427	0.00107603
BMI	7903_18_VAMP3_VAMP3	Sex-combined	428		IVW-MRE	0.0880946	0.0263197	0.000816609
BMI	7903_18_VAMP3_VAMP3	Sex-combined	428		Weighted mode	0.18499	0.0690795	0.0076937
BMI	7905_30_HP_HPT	Sex-combined	428	17	MR Egger	0.094361	0.192909	0.624989	0.00568169	0.0133166	0.675686
BMI	7905_30_HP_HPT	Sex-combined	428	17	Weighted median	0.129277	0.0435341	0.00298237	1.6376e-05	0.00581069	0.997751
BMI	7905_30_HP_HPT	Sex-combined	428	17	IVW-MRE	0.0897668	0.07119	0.207328	-0.00989504	0.00842358	0.240121
BMI	7905_30_HP_HPT	Sex-combined	428	17	Weighted mode	0.102206	0.0825394	0.216295	-0.00624853	0.0046879	0.201233
BMI	7910_41_LRFN1_LRFN1	Sex-combined	428	6	MR Egger	0.133276	0.0686156	0.0527523	-0.0269574	0.0196521	0.242055
BMI	7910_41_LRFN1_LRFN1	Sex-combined	428	6	Weighted median	0.142972	0.0423904	0.000744248	-0.019379	0.0089109	0.029649
BMI	7910_41_LRFN1_LRFN1	Sex-combined	428	6	IVW-MRE	0.0928532	0.0259684	0.000349391	-0.0133571	0.00810721	0.0994427
BMI	7910_41_LRFN1_LRFN1	Sex-combined	428	6	Weighted mode	0.19086	0.0777396	0.0144814	-0.0196907	0.00931882	0.0882847
BMI	7911_29_SCN4B_SCN4B	Sex-combined	428	5	MR Egger	0.216492	0.0708328	0.00238126	-0.0461748	0.0365615	0.295847
BMI	7911_29_SCN4B_SCN4B	Sex-combined	428	5	Weighted median	0.110119	0.0418235	0.00846453	-0.0182375	0.0089342	0.0412199
BMI	7911_29_SCN4B_SCN4B	Sex-combined	428	5	IVW-MRE	0.13321	0.0267918	6.625e-07	-0.00833733	0.0139966	0.551396
BMI	7911_29_SCN4B_SCN4B	Sex-combined	428	5	Weighted mode	0.103057	0.143987	0.474547	-0.019119	0.00957949	0.116671
BMI	7916_10_S100A7_S100A7	Sex-combined	428	17	MR Egger	0.159402	0.0676617	0.0189316	0.00919236	0.00533352	0.10534
BMI	7916_10_S100A7_S100A7	Sex-combined	428	17	Weighted median	0.102301	0.047151	0.0300342	-0.0034257	0.00389476	0.379094
BMI	7916_10_S100A7_S100A7	Sex-combined	428	17	IVW-MRE	0.070105	0.024661	0.0044726	0.000741302	0.00378142	0.84458
BMI	7916_10_S100A7_S100A7	Sex-combined	428	17	Weighted mode	0.0986308	0.070653	0.163443	-0.000610448	0.00335285	0.857816
BMI	7917_17_CPD_CBPD	Sex-combined	428	3	MR Egger	0.200322	0.0701581	0.00450985	-0.144364	0.0615712	0.256648
BMI	7917_17_CPD_CBPD	Sex-combined	428	3	Weighted median	0.191272	0.0400426	1.78192e-06	-0.00642582	0.0133518	0.630325
BMI	7917_17_CPD_CBPD	Sex-combined	428	3	IVW-MRE	0.136798	0.0264571	2.33391e-07	-0.0118542	0.0177987	0.5054
BMI	7917_17_CPD_CBPD	Sex-combined	428	3	Weighted mode	0.289547	0.0788113	0.00026922	-0.0333596	0.0149066	0.154647
BMI	7918_114_AMY1A_Amylase__alpha_1A	Sex-combined	428	24	MR Egger	-0.141316	0.0763857	0.0650012	-0.011687	0.00600619	0.0645618
BMI	7918_114_AMY1A_Amylase__alpha_1A	Sex-combined	428	24	Weighted median	-0.179979	0.0417139	1.59888e-05	-0.00536276	0.00453041	0.236522
BMI	7918_114_AMY1A_Amylase__alpha_1A	Sex-combined	428	24	IVW-MRE	-0.185947	0.0287492	9.93751e-11	-0.00547487	0.00458755	0.232705
BMI	7918_114_AMY1A_Amylase__alpha_1A	Sex-combined	428	24	Weighted mode	-0.230277	0.0999186	0.0216654	-0.00444849	0.00444603	0.327453
BMI	7920_30_ST8SIA2_SIA8B	Sex-combined	428		MR Egger	0.127091	0.0671674	0.0591475
BMI	7920_30_ST8SIA2_SIA8B	Sex-combined	428		Weighted median	0.130827	0.0463539	0.00476741
BMI	7920_30_ST8SIA2_SIA8B	Sex-combined	428		IVW-MRE	0.0855951	0.0250924	0.000646785
BMI	7920_30_ST8SIA2_SIA8B	Sex-combined	428		Weighted mode	0.16499	0.0771072	0.032941
BMI	7921_65_FJX1_FJX1	Sex-combined	428	11	MR Egger	0.0254964	0.0725012	0.725261	0.000530263	0.0206344	0.980059
BMI	7921_65_FJX1_FJX1	Sex-combined	428	11	Weighted median	0.0133199	0.0522953	0.798951	-0.00113682	0.00620458	0.854624
BMI	7921_65_FJX1_FJX1	Sex-combined	428	11	IVW-MRE	0.0775619	0.0284258	0.00636084	-0.00620661	0.00928811	0.503986
BMI	7921_65_FJX1_FJX1	Sex-combined	428	11	Weighted mode	0.03025	0.0731698	0.679505	0.000446016	0.00586211	0.940853
BMI	7922_5_ADM_Adrenomedullin	Sex-combined	428		MR Egger	0.235027	0.0673809	0.000537209
BMI	7922_5_ADM_Adrenomedullin	Sex-combined	428		Weighted median	0.217327	0.0425808	3.32784e-07
BMI	7922_5_ADM_Adrenomedullin	Sex-combined	428		IVW-MRE	0.163824	0.0254714	1.26179e-10
BMI	7922_5_ADM_Adrenomedullin	Sex-combined	428		Weighted mode	0.280126	0.0757494	0.000245592
BMI	7923_41_SEMA4C_SEM4C	Sex-combined	428	14	MR Egger	0.0247399	0.0691824	0.720817	0.0100322	0.0102864	0.348669
BMI	7923_41_SEMA4C_SEM4C	Sex-combined	428	14	Weighted median	-0.0149107	0.0454499	0.74286	-0.00153741	0.00871759	0.860013
BMI	7923_41_SEMA4C_SEM4C	Sex-combined	428	14	IVW-MRE	0.032495	0.0254796	0.20219	-0.00504838	0.00717068	0.481413
BMI	7923_41_SEMA4C_SEM4C	Sex-combined	428	14	Weighted mode	-0.0407612	0.0748436	0.5863	-0.00183021	0.010123	0.859315
BMI	7924_7_CD3G_CD3G	Sex-combined	428		MR Egger	0.244927	0.0681448	0.00036341
BMI	7924_7_CD3G_CD3G	Sex-combined	428		Weighted median	0.180168	0.040485	8.57723e-06
BMI	7924_7_CD3G_CD3G	Sex-combined	428	2	IVW-MRE	0.104996	0.0259359	5.15901e-05	-0.0560864	0.0184983	0.00242952
BMI	7924_7_CD3G_CD3G	Sex-combined	428		Weighted mode	0.209293	0.0818115	0.0108646
BMI	7925_18_SMCO2_CL070	Sex-combined	428		MR Egger	0.160264	0.0709844	0.0244675
BMI	7925_18_SMCO2_CL070	Sex-combined	428		Weighted median	0.14003	0.046239	0.00245864
BMI	7925_18_SMCO2_CL070	Sex-combined	428		IVW-MRE	0.0797652	0.0268242	0.00294301
BMI	7925_18_SMCO2_CL070	Sex-combined	428		Weighted mode	0.168501	0.0737709	0.0228551
BMI	7926_13_SPINT3_SPIT3	Sex-combined	428	3	MR Egger	0.0364493	0.0683053	0.593881	-0.00612552	0.0253214	0.848898
BMI	7926_13_SPINT3_SPIT3	Sex-combined	428	3	Weighted median	0.0542834	0.0419258	0.195407	0.00650709	0.00640827	0.309906
BMI	7926_13_SPINT3_SPIT3	Sex-combined	428	3	IVW-MRE	0.0342898	0.025746	0.182909	0.00719984	0.00380395	0.0583946
BMI	7926_13_SPINT3_SPIT3	Sex-combined	428	3	Weighted mode	0.0780233	0.0775365	0.314852	0.00645084	0.00658647	0.430658
BMI	7927_16_ST6GALNAC5_SIA7E	Sex-combined	428		MR Egger	0.028909	0.0724351	0.690018
BMI	7927_16_ST6GALNAC5_SIA7E	Sex-combined	428		Weighted median	0.0130415	0.0406664	0.748441
BMI	7927_16_ST6GALNAC5_SIA7E	Sex-combined	428		IVW-MRE	0.00500363	0.0257415	0.845879
BMI	7927_16_ST6GALNAC5_SIA7E	Sex-combined	428		Weighted mode	0.0241643	0.0779376	0.756677
BMI	7928_183_TPST1_TPST1	Sex-combined	428	16	MR Egger	0.237518	0.0754401	0.00175693	0.000355859	0.0166477	0.983247
BMI	7928_183_TPST1_TPST1	Sex-combined	428	16	Weighted median	0.156304	0.0499109	0.00173816	-0.00270704	0.0057576	0.638235
BMI	7928_183_TPST1_TPST1	Sex-combined	428	16	IVW-MRE	0.185401	0.0285428	8.27427e-11	-0.00401308	0.0105364	0.703293
BMI	7928_183_TPST1_TPST1	Sex-combined	428	16	Weighted mode	0.160687	0.0886907	0.0707245	-0.00358464	0.00577105	0.543831
BMI	7930_3_EXOSC1_EXOS1	Sex-combined	428	5	MR Egger	0.275665	0.068785	7.23923e-05	0.0475457	0.113819	0.704242
BMI	7930_3_EXOSC1_EXOS1	Sex-combined	428	5	Weighted median	0.225163	0.0455642	7.74584e-07	-0.0254391	0.0220033	0.24762
BMI	7930_3_EXOSC1_EXOS1	Sex-combined	428	5	IVW-MRE	0.150432	0.0261059	8.29481e-09	-0.0152424	0.02133	0.474855
BMI	7930_3_EXOSC1_EXOS1	Sex-combined	428	5	Weighted mode	0.256693	0.0671652	0.000152161	-0.0371451	0.037956	0.383171
BMI	7932_23_SYT8_SYT8	Sex-combined	428	3	MR Egger	0.14867	0.0670511	0.0271322	-0.00450641	0.086475	0.966854
BMI	7932_23_SYT8_SYT8	Sex-combined	428	3	Weighted median	0.154507	0.0448928	0.000578115	-0.0331727	0.0180838	0.0665957
BMI	7932_23_SYT8_SYT8	Sex-combined	428	3	IVW-MRE	0.107717	0.0246019	1.1956e-05	-0.0277749	0.019508	0.154513
BMI	7932_23_SYT8_SYT8	Sex-combined	428	3	Weighted mode	0.150471	0.0658619	0.0228239	-0.0383967	0.0181589	0.168777
BMI	7933_75_ADAM22_ADA22	Sex-combined	428	6	MR Egger	-0.123938	0.0729449	0.0900368	0.0869757	0.0393269	0.0914626
BMI	7933_75_ADAM22_ADA22	Sex-combined	428	6	Weighted median	-0.133452	0.0496404	0.0071801	0.0271063	0.0120959	0.02503
BMI	7933_75_ADAM22_ADA22	Sex-combined	428	6	IVW-MRE	-0.127957	0.0275005	3.27288e-06	0.0168804	0.0150099	0.260752
BMI	7933_75_ADAM22_ADA22	Sex-combined	428	6	Weighted mode	-0.118773	0.0794565	0.135702	0.0285828	0.0122357	0.06671
BMI	7934_11_NDRG4_NDRG4	Sex-combined	428	4	MR Egger	0.157436	0.0698215	0.0246502	-0.369373	0.431673	0.482327
BMI	7934_11_NDRG4_NDRG4	Sex-combined	428	4	Weighted median	0.15809	0.0409114	0.000111454	0.0120802	0.0171855	0.482099
BMI	7934_11_NDRG4_NDRG4	Sex-combined	428	4	IVW-MRE	0.140319	0.0262977	9.51338e-08	-0.0405395	0.0556286	0.466153
BMI	7934_11_NDRG4_NDRG4	Sex-combined	428	4	Weighted mode	0.224425	0.0778046	0.00411928	0.01684	0.019078	0.442404
BMI	7935_26_LARGE_LARGE	Sex-combined	428	17	MR Egger	0.0909906	0.0774595	0.240777	-0.0198409	0.0325093	0.55079
BMI	7935_26_LARGE_LARGE	Sex-combined	428	17	Weighted median	0.028125	0.0450777	0.532678	-0.00758704	0.00842975	0.368104
BMI	7935_26_LARGE_LARGE	Sex-combined	428	17	IVW-MRE	0.0826264	0.0291989	0.00465797	-0.00523916	0.0161952	0.746316
BMI	7935_26_LARGE_LARGE	Sex-combined	428	17	Weighted mode	0.029835	0.0815407	0.714628	-0.00260389	0.00965337	0.790809
BMI	7939_1_PQLC2L_CC055	Sex-combined	428		MR Egger	0.161138	0.0683241	0.0188031
BMI	7939_1_PQLC2L_CC055	Sex-combined	428		Weighted median	0.147537	0.0438986	0.000776995
BMI	7939_1_PQLC2L_CC055	Sex-combined	428	2	IVW-MRE	0.0980591	0.0259627	0.000158776	-0.0433601	0.0309185	0.160796
BMI	7939_1_PQLC2L_CC055	Sex-combined	428		Weighted mode	0.174961	0.0716734	0.0150485
BMI	7943_16_CUZD1_CUZD1	Sex-combined	428	5	MR Egger	0.0301179	0.08291	0.716591	-0.406255	0.054796	0.00507673
BMI	7943_16_CUZD1_CUZD1	Sex-combined	428	5	Weighted median	0.082773	0.046604	0.0757179	-0.0476463	0.0206925	0.021302
BMI	7943_16_CUZD1_CUZD1	Sex-combined	428	5	IVW-MRE	0.0291425	0.0312495	0.35104	-0.0775775	0.0409506	0.05817
BMI	7943_16_CUZD1_CUZD1	Sex-combined	428	5	Weighted mode	0.10225	0.0716903	0.154518	-0.0134939	0.0230526	0.589742
BMI	7944_1_KIR3DL3_KI3L3	Sex-combined	428		MR Egger	0.13064	0.0668733	0.0514099
BMI	7944_1_KIR3DL3_KI3L3	Sex-combined	428		Weighted median	0.128874	0.0442579	0.00359257
BMI	7944_1_KIR3DL3_KI3L3	Sex-combined	428		IVW-MRE	0.0824712	0.0249936	0.000967912
BMI	7944_1_KIR3DL3_KI3L3	Sex-combined	428		Weighted mode	0.125929	0.062565	0.0447653
BMI	7945_10_SEMA6A_Semaphorin_6A	Sex-combined	428	10	MR Egger	0.111437	0.0716274	0.120501	-0.0119159	0.0207554	0.581669
BMI	7945_10_SEMA6A_Semaphorin_6A	Sex-combined	428	10	Weighted median	0.119926	0.0484994	0.0134083	0.00792532	0.0085501	0.353964
BMI	7945_10_SEMA6A_Semaphorin_6A	Sex-combined	428	10	IVW-MRE	0.0843316	0.027031	0.0018097	0.00885797	0.0111142	0.425452
BMI	7945_10_SEMA6A_Semaphorin_6A	Sex-combined	428	10	Weighted mode	0.135266	0.0782831	0.0847279	0.00229647	0.00753253	0.767395
BMI	7947_19_ENTHD2_AP4AT	Sex-combined	428	3	MR Egger	0.148229	0.0682611	0.0304441	0.0217094	0.0906667	0.850383
BMI	7947_19_ENTHD2_AP4AT	Sex-combined	428	3	Weighted median	0.136607	0.0458491	0.00288716	-0.0426679	0.02168	0.0490596
BMI	7947_19_ENTHD2_AP4AT	Sex-combined	428	3	IVW-MRE	0.0964985	0.02579	0.000182772	-0.0363166	0.0240191	0.130537
BMI	7947_19_ENTHD2_AP4AT	Sex-combined	428	3	Weighted mode	0.134601	0.0704884	0.0568611	-0.047869	0.0245139	0.190091
BMI	7948_129_GLTPD2_GLTD2	Sex-combined	428	15	MR Egger	0.440481	0.0815907	1.11751e-07	-0.00802268	0.0354475	0.824468
BMI	7948_129_GLTPD2_GLTD2	Sex-combined	428	15	Weighted median	0.339217	0.0454903	8.8566e-14	-0.000582482	0.00817596	0.943204
BMI	7948_129_GLTPD2_GLTD2	Sex-combined	428	15	IVW-MRE	0.301522	0.0308592	1.50135e-22	-0.000972444	0.0173379	0.955272
BMI	7948_129_GLTPD2_GLTD2	Sex-combined	428	15	Weighted mode	0.373819	0.07927	3.26614e-06	-0.00395889	0.00797424	0.627274
BMI	7950_142_BTNL9_BTNL9	Sex-combined	428	4	MR Egger	0.198749	0.0674068	0.00336891	-0.00430871	0.0323956	0.906366
BMI	7950_142_BTNL9_BTNL9	Sex-combined	428	4	Weighted median	0.133219	0.043861	0.00238706	-0.0264803	0.0189464	0.162221
BMI	7950_142_BTNL9_BTNL9	Sex-combined	428	4	IVW-MRE	0.0998754	0.025343	8.11621e-05	-0.0258872	0.0110658	0.0193154
BMI	7950_142_BTNL9_BTNL9	Sex-combined	428	4	Weighted mode	0.167487	0.071321	0.0193118	-0.0243539	0.0253107	0.406932
BMI	7952_2_VTI1A_VTI1A	Sex-combined	428		MR Egger	0.128772	0.0673885	0.05669
BMI	7952_2_VTI1A_VTI1A	Sex-combined	428		Weighted median	0.0845978	0.0457328	0.0643382
BMI	7952_2_VTI1A_VTI1A	Sex-combined	428	2	IVW-MRE	0.0556515	0.0251306	0.0267949	0.0204928	0.0158704	0.196613
BMI	7952_2_VTI1A_VTI1A	Sex-combined	428		Weighted mode	0.0996056	0.0755349	0.187986
BMI	7953_20_SLAMF1_SLAF1	Sex-combined	428	4	MR Egger	0.332265	0.0693604	2.30173e-06	0.0350561	0.0410908	0.483454
BMI	7953_20_SLAMF1_SLAF1	Sex-combined	428	4	Weighted median	0.28328	0.0473923	2.26794e-09	0.0192125	0.0169107	0.255907
BMI	7953_20_SLAMF1_SLAF1	Sex-combined	428	4	IVW-MRE	0.225633	0.0263323	1.04653e-17	0.0076094	0.0223931	0.733999
BMI	7953_20_SLAMF1_SLAF1	Sex-combined	428	4	Weighted mode	0.320266	0.0756187	2.79774e-05	0.0355159	0.0197075	0.169315
BMI	7955_195_ITIH1_ITI_heavy_chain_H1	Sex-combined	428	23	MR Egger	0.10818	0.0681512	0.113176	-0.010136	0.0125405	0.428003
BMI	7955_195_ITIH1_ITI_heavy_chain_H1	Sex-combined	428	23	Weighted median	0.148532	0.0384216	0.000110702	-0.0263027	0.00616852	2.00774e-05
BMI	7955_195_ITIH1_ITI_heavy_chain_H1	Sex-combined	428	23	IVW-MRE	0.0840793	0.0257487	0.00109319	-0.0290934	0.00812548	0.000342922
BMI	7955_195_ITIH1_ITI_heavy_chain_H1	Sex-combined	428	23	Weighted mode	0.241371	0.0752879	0.00144724	-0.025475	0.00592436	0.000289911
BMI	7956_11_MINOS1_MOS1	Sex-combined	428	15	MR Egger	0.175308	0.0602483	0.00380668	-0.00911051	0.00863884	0.310815
BMI	7956_11_MINOS1_MOS1	Sex-combined	428	15	Weighted median	0.121338	0.033703	0.000317956	-0.00622336	0.0038044	0.101874
BMI	7956_11_MINOS1_MOS1	Sex-combined	428	15	IVW-MRE	0.113385	0.0229291	7.61387e-07	-0.00518255	0.00478651	0.278923
BMI	7956_11_MINOS1_MOS1	Sex-combined	428	15	Weighted mode	0.158608	0.0703341	0.0246353	-0.00493919	0.00344739	0.173885
BMI	7957_2_SCG3_SCG3	Sex-combined	428	14	MR Egger	-0.297912	0.0744383	7.40329e-05	-0.0358022	0.0153477	0.037881
BMI	7957_2_SCG3_SCG3	Sex-combined	428	14	Weighted median	-0.306702	0.0494134	5.40533e-10	-0.029082	0.00464063	3.68506e-10
BMI	7957_2_SCG3_SCG3	Sex-combined	428	14	IVW-MRE	-0.273221	0.0280787	2.23398e-22	-0.0242858	0.0111644	0.0296088
BMI	7957_2_SCG3_SCG3	Sex-combined	428	14	Weighted mode	-0.292775	0.0803341	0.000300952	-0.0286975	0.00477949	4.41503e-05
BMI	7959_34_CDH7_CADH7	Sex-combined	428	15	MR Egger	0.180269	0.0721393	0.0128334	0.01492	0.0121342	0.240645
BMI	7959_34_CDH7_CADH7	Sex-combined	428	15	Weighted median	0.126715	0.04663	0.00657864	0.0121634	0.00728094	0.0948033
BMI	7959_34_CDH7_CADH7	Sex-combined	428	15	IVW-MRE	0.0619365	0.0273994	0.0237898	0.0111357	0.00559686	0.0466303
BMI	7959_34_CDH7_CADH7	Sex-combined	428	15	Weighted mode	0.162272	0.0742276	0.0293479	0.0153598	0.00837091	0.0878546
BMI	7960_53_POTEG_POTEG	Sex-combined	428	3	MR Egger	0.195445	0.0694044	0.00508785	0.0716685	0.225269	0.803908
BMI	7960_53_POTEG_POTEG	Sex-combined	428	3	Weighted median	0.137101	0.0484822	0.00468611	-0.0373804	0.0180587	0.038458
BMI	7960_53_POTEG_POTEG	Sex-combined	428	3	IVW-MRE	0.123844	0.0263249	2.54573e-06	-0.0111966	0.0444788	0.801251
BMI	7960_53_POTEG_POTEG	Sex-combined	428	3	Weighted mode	0.116579	0.0805373	0.148485	-0.0429954	0.0176689	0.135408
BMI	7962_11_SPINK8_ISK8	Sex-combined	428		MR Egger	0.163862	0.0694604	0.0187714
BMI	7962_11_SPINK8_ISK8	Sex-combined	428		Weighted median	0.134718	0.0473831	0.00446679
BMI	7962_11_SPINK8_ISK8	Sex-combined	428		IVW-MRE	0.0833075	0.0262843	0.00152713
BMI	7962_11_SPINK8_ISK8	Sex-combined	428		Weighted mode	0.129962	0.0709441	0.0676635
BMI	7967_38_POTEM_POTEM	Sex-combined	428		MR Egger	0.0726313	0.0659251	0.271204
BMI	7967_38_POTEM_POTEM	Sex-combined	428		Weighted median	0.0853151	0.0416902	0.0407163
BMI	7967_38_POTEM_POTEM	Sex-combined	428		IVW-MRE	0.0874798	0.0238065	0.000238198
BMI	7967_38_POTEM_POTEM	Sex-combined	428		Weighted mode	0.0567523	0.0761226	0.456357
BMI	7968_15_CRTAM_CRTAM	Sex-combined	428	13	MR Egger	0.0316718	0.0814341	0.697525	0.0139102	0.0182276	0.461433
BMI	7968_15_CRTAM_CRTAM	Sex-combined	428	13	Weighted median	0.0669692	0.0494846	0.175948	0.00150807	0.00703046	0.830153
BMI	7968_15_CRTAM_CRTAM	Sex-combined	428	13	IVW-MRE	0.0419369	0.03069	0.171792	-0.0141307	0.00965629	0.143368
BMI	7968_15_CRTAM_CRTAM	Sex-combined	428	13	Weighted mode	0.0622369	0.0734136	0.397048	0.000808675	0.00741488	0.914957
BMI	7969_163_WFDC11_WFD11	Sex-combined	428		MR Egger	0.0496241	0.072391	0.493401
BMI	7969_163_WFDC11_WFD11	Sex-combined	428		Weighted median	0.128719	0.0466302	0.00577276
BMI	7969_163_WFDC11_WFD11	Sex-combined	428		IVW-MRE	0.0786927	0.0273781	0.0040493
BMI	7969_163_WFDC11_WFD11	Sex-combined	428		Weighted mode	0.155095	0.0653293	0.0180357
BMI	7970_315_ART3_NAR3	Sex-combined	428	13	MR Egger	-0.356309	0.0845771	3.07997e-05	-0.0210398	0.0242722	0.404548
BMI	7970_315_ART3_NAR3	Sex-combined	428	13	Weighted median	-0.321318	0.0511268	3.28427e-10	0.00433405	0.00744989	0.560728
BMI	7970_315_ART3_NAR3	Sex-combined	428	13	IVW-MRE	-0.301937	0.0319937	3.82151e-21	0.0174184	0.0166116	0.294378
BMI	7970_315_ART3_NAR3	Sex-combined	428	13	Weighted mode	-0.333171	0.090858	0.00027644	0.00478158	0.00744027	0.53253
BMI	7975_97_UNC5A_UNC5A	Sex-combined	428		MR Egger	0.081	0.0675199	0.230944
BMI	7975_97_UNC5A_UNC5A	Sex-combined	428		Weighted median	-0.00812205	0.0440006	0.853551
BMI	7975_97_UNC5A_UNC5A	Sex-combined	428		IVW-MRE	0.0431536	0.0255175	0.090811
BMI	7975_97_UNC5A_UNC5A	Sex-combined	428		Weighted mode	-0.000533198	0.0727654	0.994157
BMI	7976_19_FRRS1L_FRS1L	Sex-combined	428		MR Egger	0.179411	0.0667906	0.0075101
BMI	7976_19_FRRS1L_FRS1L	Sex-combined	428		Weighted median	0.167217	0.0473085	0.000408377
BMI	7976_19_FRRS1L_FRS1L	Sex-combined	428		IVW-MRE	0.129985	0.0242332	8.14259e-08
BMI	7976_19_FRRS1L_FRS1L	Sex-combined	428		Weighted mode	0.175248	0.0778241	0.0248393
BMI	7980_72_B3GNT2_B3GN2	Sex-combined	428	14	MR Egger	-0.000318587	0.0711442	0.996429	-0.00783471	0.0140158	0.586447
BMI	7980_72_B3GNT2_B3GN2	Sex-combined	428	14	Weighted median	0.0399102	0.048893	0.414341	0.00105713	0.00527869	0.841274
BMI	7980_72_B3GNT2_B3GN2	Sex-combined	428	14	IVW-MRE	-0.000170778	0.0267745	0.994911	0.00856953	0.00842364	0.309001
BMI	7980_72_B3GNT2_B3GN2	Sex-combined	428	14	Weighted mode	0.0843283	0.0919361	0.35953	0.00533845	0.00464539	0.271181
BMI	7981_230_B3GALT6_B3GT6	Sex-combined	428	3	MR Egger	0.142473	0.0694351	0.0407912	-0.238177	0.502416	0.718179
BMI	7981_230_B3GALT6_B3GT6	Sex-combined	428	3	Weighted median	0.140343	0.0452576	0.00192876	-0.0215026	0.0320416	0.502168
BMI	7981_230_B3GALT6_B3GT6	Sex-combined	428	3	IVW-MRE	0.0821951	0.0262943	0.00177224	0.0263817	0.0500978	0.598468
BMI	7981_230_B3GALT6_B3GT6	Sex-combined	428	3	Weighted mode	0.186339	0.0753607	0.0138011	-0.0290703	0.0304641	0.440667
BMI	7982_10_MRPL32_RM32	Sex-combined	428		MR Egger	0.228283	0.070739	0.00134702
BMI	7982_10_MRPL32_RM32	Sex-combined	428		Weighted median	0.144837	0.0490049	0.00312096
BMI	7982_10_MRPL32_RM32	Sex-combined	428		IVW-MRE	0.120639	0.0268142	6.82514e-06
BMI	7982_10_MRPL32_RM32	Sex-combined	428		Weighted mode	0.113961	0.0724802	0.11662
BMI	7983_1_PCDHGC5_PCDGM	Sex-combined	428		MR Egger	0.207371	0.0674685	0.00225086
BMI	7983_1_PCDHGC5_PCDGM	Sex-combined	428		Weighted median	0.159027	0.050858	0.00176676
BMI	7983_1_PCDHGC5_PCDGM	Sex-combined	428		IVW-MRE	0.145614	0.0255135	1.14758e-08
BMI	7983_1_PCDHGC5_PCDGM	Sex-combined	428		Weighted mode	0.159457	0.0773495	0.0398585
BMI	7986_98_NAALAD2_NALD2	Sex-combined	428	8	MR Egger	-0.0268294	0.0738588	0.716597	0.0176255	0.0247695	0.503439
BMI	7986_98_NAALAD2_NALD2	Sex-combined	428	8	Weighted median	0.0320126	0.0462366	0.488708	0.00779267	0.00624154	0.211841
BMI	7986_98_NAALAD2_NALD2	Sex-combined	428	8	IVW-MRE	-0.00868906	0.0278533	0.755072	0.00271566	0.0165318	0.869519
BMI	7986_98_NAALAD2_NALD2	Sex-combined	428	8	Weighted mode	0.075479	0.0787589	0.338426	0.000797038	0.00595473	0.897289
BMI	7989_5_C1orf226_CA226	Sex-combined	428	5	MR Egger	0.105174	0.0709865	0.139186	0.0124459	0.0419206	0.785917
BMI	7989_5_C1orf226_CA226	Sex-combined	428	5	Weighted median	0.11055	0.0416982	0.00802071	0.0128088	0.0165614	0.439279
BMI	7989_5_C1orf226_CA226	Sex-combined	428	5	IVW-MRE	0.112871	0.0268272	2.58381e-05	0.0202704	0.0252121	0.4214
BMI	7989_5_C1orf226_CA226	Sex-combined	428	5	Weighted mode	0.14296	0.0866431	0.0996819	0.00491644	0.0174616	0.792249
BMI	7991_54_IQCF1_IQCF1	Sex-combined	428	4	MR Egger	0.193472	0.0688441	0.00517783	-0.0587593	0.0289945	0.179936
BMI	7991_54_IQCF1_IQCF1	Sex-combined	428	4	Weighted median	0.185306	0.0404327	4.58214e-06	-0.0256476	0.0119069	0.0312387
BMI	7991_54_IQCF1_IQCF1	Sex-combined	428	4	IVW-MRE	0.162573	0.0258757	3.3249e-10	-0.0175054	0.0145304	0.228304
BMI	7991_54_IQCF1_IQCF1	Sex-combined	428	4	Weighted mode	0.151406	0.0833953	0.0701446	-0.027641	0.0133851	0.13086
BMI	7993_23_ASTL_ASTL	Sex-combined	428	3	MR Egger	0.146779	0.0676001	0.0304607	0.229108	0.228948	0.499776
BMI	7993_23_ASTL_ASTL	Sex-combined	428	3	Weighted median	0.162448	0.0455825	0.000365489	-0.0386336	0.0231029	0.0944773
BMI	7993_23_ASTL_ASTL	Sex-combined	428	3	IVW-MRE	0.128521	0.0253447	3.95921e-07	-0.0365226	0.0200635	0.0687056
BMI	7993_23_ASTL_ASTL	Sex-combined	428	3	Weighted mode	0.15038	0.0717772	0.0367513	-0.0470424	0.0301923	0.259531
BMI	7994_41_ERO1LB_ERO1B	Sex-combined	428	3	MR Egger	0.291612	0.0712329	5.07854e-05	-0.0519394	0.030872	0.341407
BMI	7994_41_ERO1LB_ERO1B	Sex-combined	428	3	Weighted median	0.231003	0.0485632	1.96735e-06	-0.0263221	0.0218753	0.228867
BMI	7994_41_ERO1LB_ERO1B	Sex-combined	428	3	IVW-MRE	0.188992	0.0269457	2.31951e-12	-0.0248131	0.0173158	0.151865
BMI	7994_41_ERO1LB_ERO1B	Sex-combined	428	3	Weighted mode	0.269989	0.0830497	0.00124139	-0.0315792	0.0229757	0.303044
BMI	7995_16_VWC2L_VWC2L	Sex-combined	428		MR Egger	0.24412	0.0668593	0.000293425
BMI	7995_16_VWC2L_VWC2L	Sex-combined	428		Weighted median	0.152015	0.0473041	0.00131096
BMI	7995_16_VWC2L_VWC2L	Sex-combined	428	2	IVW-MRE	0.126039	0.0254509	7.33721e-07	-0.00894163	0.0190496	0.638793
BMI	7995_16_VWC2L_VWC2L	Sex-combined	428		Weighted mode	0.18654	0.0695921	0.00763631
BMI	7997_118_DOC2B_DOC2B	Sex-combined	428		MR Egger	0.124991	0.0685598	0.068989
BMI	7997_118_DOC2B_DOC2B	Sex-combined	428		Weighted median	0.166356	0.0464991	0.000346734
BMI	7997_118_DOC2B_DOC2B	Sex-combined	428	2	IVW-MRE	0.122582	0.0258737	2.16157e-06	0.0386798	0.00765251	4.31468e-07
BMI	7997_118_DOC2B_DOC2B	Sex-combined	428		Weighted mode	0.206775	0.0775999	0.00799921
BMI	7999_23_ENTPD1_CD39	Sex-combined	428	11	MR Egger	0.149738	0.0693422	0.0313757	0.0273876	0.0233176	0.270315
BMI	7999_23_ENTPD1_CD39	Sex-combined	428	11	Weighted median	0.125848	0.0428286	0.00329903	-0.0113914	0.0129621	0.379497
BMI	7999_23_ENTPD1_CD39	Sex-combined	428	11	IVW-MRE	0.0644266	0.0262023	0.0139397	-0.00177606	0.0127617	0.889315
BMI	7999_23_ENTPD1_CD39	Sex-combined	428	11	Weighted mode	0.191555	0.0791022	0.0158678	-0.015568	0.0189361	0.430168
BMI	8000_17_KIR2DL5A_KI2LA	Sex-combined	428	7	MR Egger	0.115356	0.069568	0.0980167	0.00682985	0.00502777	0.232404
BMI	8000_17_KIR2DL5A_KI2LA	Sex-combined	428	7	Weighted median	0.0358801	0.0453174	0.428506	0.00319199	0.00226324	0.158433
BMI	8000_17_KIR2DL5A_KI2LA	Sex-combined	428	7	IVW-MRE	0.0485997	0.0248279	0.050293	0.00280331	0.00183089	0.12574
BMI	8000_17_KIR2DL5A_KI2LA	Sex-combined	428	7	Weighted mode	0.0252899	0.0901731	0.779261	0.00317843	0.00223564	0.204944
BMI	8002_27_TMPRSS5_Spinesin	Sex-combined	428	3	MR Egger	0.193249	0.0698068	0.00588019	-0.0353719	0.0529437	0.625033
BMI	8002_27_TMPRSS5_Spinesin	Sex-combined	428	3	Weighted median	0.175709	0.0407311	1.60413e-05	-0.0345591	0.0166673	0.0381285
BMI	8002_27_TMPRSS5_Spinesin	Sex-combined	428	3	IVW-MRE	0.134531	0.0264023	3.47936e-07	-0.0299175	0.0131351	0.0227456
BMI	8002_27_TMPRSS5_Spinesin	Sex-combined	428	3	Weighted mode	0.234091	0.0760428	0.00221531	-0.0380914	0.0187263	0.178939
BMI	8003_57_LGI3_LGI3	Sex-combined	428		MR Egger	0.205484	0.0707702	0.00388151
BMI	8003_57_LGI3_LGI3	Sex-combined	428		Weighted median	0.120442	0.0432291	0.00533407
BMI	8003_57_LGI3_LGI3	Sex-combined	428		IVW-MRE	0.0967683	0.026748	0.000297147
BMI	8003_57_LGI3_LGI3	Sex-combined	428		Weighted mode	0.132301	0.0806437	0.101625
BMI	8004_15_GAPDHS_G3PT	Sex-combined	428		MR Egger	0.0262724	0.0673295	0.696579
BMI	8004_15_GAPDHS_G3PT	Sex-combined	428		Weighted median	0.0139562	0.0435669	0.748711
BMI	8004_15_GAPDHS_G3PT	Sex-combined	428		IVW-MRE	0.0432626	0.0253022	0.0872965
BMI	8004_15_GAPDHS_G3PT	Sex-combined	428		Weighted mode	-0.0102137	0.0775789	0.895319
BMI	8005_1_MXRA7_MXRA7	Sex-combined	428	7	MR Egger	0.0820681	0.072035	0.255226	0.0156318	0.0184641	0.435852
BMI	8005_1_MXRA7_MXRA7	Sex-combined	428	7	Weighted median	0.0909155	0.0470104	0.0531199	0.00135317	0.00655913	0.836554
BMI	8005_1_MXRA7_MXRA7	Sex-combined	428	7	IVW-MRE	0.0920625	0.0272677	0.000734812	-0.0045848	0.0136459	0.736884
BMI	8005_1_MXRA7_MXRA7	Sex-combined	428	7	Weighted mode	0.0912872	0.0736952	0.216132	0.0026789	0.00650665	0.694851
BMI	8006_12_DNAJB12_DJB12	Sex-combined	428	3	MR Egger	0.288852	0.0713731	6.1595e-05	0.0708016	0.0911525	0.579579
BMI	8006_12_DNAJB12_DJB12	Sex-combined	428	3	Weighted median	0.255945	0.0473108	6.30726e-08	-0.0381361	0.0138652	0.00595056
BMI	8006_12_DNAJB12_DJB12	Sex-combined	428	3	IVW-MRE	0.188691	0.0271546	3.6852e-12	-0.0513699	0.0290279	0.0767815
BMI	8006_12_DNAJB12_DJB12	Sex-combined	428	3	Weighted mode	0.257879	0.0744562	0.000587051	-0.0369773	0.0139056	0.117095
BMI	8007_19_CTSB_Cathepsin_B	Sex-combined	428	12	MR Egger	-0.149823	0.0902905	0.0977824	-0.000976746	0.0110062	0.931037
BMI	8007_19_CTSB_Cathepsin_B	Sex-combined	428	12	Weighted median	-0.0713868	0.0467132	0.126464	-0.00722276	0.00509464	0.156273
BMI	8007_19_CTSB_Cathepsin_B	Sex-combined	428	12	IVW-MRE	-0.157656	0.0341246	3.83689e-06	-0.0043235	0.00665777	0.516086
BMI	8007_19_CTSB_Cathepsin_B	Sex-combined	428	12	Weighted mode	-0.0537687	0.0709144	0.448738	-0.00840618	0.00540439	0.148126
BMI	8008_28_HRK_HRK	Sex-combined	428	4	MR Egger	0.219343	0.0718703	0.00241609	-0.0668205	0.0387126	0.226477
BMI	8008_28_HRK_HRK	Sex-combined	428	4	Weighted median	0.169808	0.0433736	9.04019e-05	-0.0322667	0.0126503	0.0107517
BMI	8008_28_HRK_HRK	Sex-combined	428	4	IVW-MRE	0.140068	0.0271103	2.38408e-07	-0.0200193	0.0138186	0.147416
BMI	8008_28_HRK_HRK	Sex-combined	428	4	Weighted mode	0.233685	0.0721171	0.0012872	-0.0323062	0.014333	0.109534
BMI	8009_121_SURF1_SURF1	Sex-combined	428	18	MR Egger	0.177222	0.0822708	0.0317903	0.00917943	0.00859291	0.301258
BMI	8009_121_SURF1_SURF1	Sex-combined	428	18	Weighted median	0.0663333	0.0505846	0.189745	0.0108252	0.00586499	0.0649312
BMI	8009_121_SURF1_SURF1	Sex-combined	428	18	IVW-MRE	0.0793363	0.0309736	0.0104247	0.0141121	0.00515898	0.0062298
BMI	8009_121_SURF1_SURF1	Sex-combined	428	18	Weighted mode	0.0975	0.0832372	0.242111	0.0115084	0.00551334	0.0522192
BMI	8011_96_PAPL_PAPL	Sex-combined	428		MR Egger	0.195191	0.0681411	0.00438297
BMI	8011_96_PAPL_PAPL	Sex-combined	428		Weighted median	0.1251	0.0450577	0.0054956
BMI	8011_96_PAPL_PAPL	Sex-combined	428		IVW-MRE	0.0911316	0.0257716	0.000406049
BMI	8011_96_PAPL_PAPL	Sex-combined	428		Weighted mode	0.13455	0.0691441	0.0523178
BMI	8013_9_LMAN2L_LMA2L	Sex-combined	428	3	MR Egger	0.131932	0.0665463	0.0480582	-0.0152132	0.0306182	0.70643
BMI	8013_9_LMAN2L_LMA2L	Sex-combined	428	3	Weighted median	0.0662306	0.0453178	0.143886	-0.00945747	0.0150264	0.529092
BMI	8013_9_LMAN2L_LMA2L	Sex-combined	428	3	IVW-MRE	-0.0118628	0.0253435	0.639725	-0.0086551	0.00485492	0.0746275
BMI	8013_9_LMAN2L_LMA2L	Sex-combined	428	3	Weighted mode	0.121	0.0762458	0.113258	-0.00966287	0.0166532	0.620416
BMI	8014_359_MANEA_MANEA	Sex-combined	428	20	MR Egger	-0.0253412	0.0607435	0.676755	-0.00750143	0.00489668	0.142923
BMI	8014_359_MANEA_MANEA	Sex-combined	428	20	Weighted median	-0.00597909	0.0408308	0.883578	0.00630514	0.00345108	0.067699
BMI	8014_359_MANEA_MANEA	Sex-combined	428	20	IVW-MRE	-0.00708183	0.0230127	0.758283	0.00542672	0.00445469	0.223146
BMI	8014_359_MANEA_MANEA	Sex-combined	428	20	Weighted mode	-0.00678115	0.0648135	0.916722	0.00416048	0.00288277	0.165243
BMI	8016_19_DNAJC4_DNJC4	Sex-combined	428	3	MR Egger	0.13698	0.0668512	0.041071	-0.0596686	0.0612273	0.508208
BMI	8016_19_DNAJC4_DNJC4	Sex-combined	428	3	Weighted median	0.12849	0.0495736	0.00954444	-0.029723	0.0150136	0.0477325
BMI	8016_19_DNAJC4_DNJC4	Sex-combined	428	3	IVW-MRE	0.112954	0.0248881	5.66619e-06	-0.0276297	0.0122427	0.0240186
BMI	8016_19_DNAJC4_DNJC4	Sex-combined	428	3	Weighted mode	0.126915	0.081417	0.119778	-0.034755	0.0161721	0.164646
BMI	8017_23_FOXRED1_FXRD1	Sex-combined	428	5	MR Egger	0.178811	0.0682754	0.0091344	-0.0193705	0.0379112	0.644616
BMI	8017_23_FOXRED1_FXRD1	Sex-combined	428	5	Weighted median	0.195608	0.0447823	1.25405e-05	-0.0228183	0.0118499	0.0541536
BMI	8017_23_FOXRED1_FXRD1	Sex-combined	428	5	IVW-MRE	0.129451	0.0257417	4.93433e-07	-0.0150822	0.012643	0.232899
BMI	8017_23_FOXRED1_FXRD1	Sex-combined	428	5	Weighted mode	0.22816	0.0711072	0.00143402	-0.0223569	0.0127503	0.154394
BMI	8018_43_VSIG2_VSIG2	Sex-combined	428	7	MR Egger	0.108525	0.0723309	0.134252	0.0346665	0.00951546	0.014854
BMI	8018_43_VSIG2_VSIG2	Sex-combined	428	7	Weighted median	0.00717214	0.0417894	0.863732	0.0269333	0.00624546	1.61453e-05
BMI	8018_43_VSIG2_VSIG2	Sex-combined	428	7	IVW-MRE	0.01924	0.0274532	0.483411	0.0235084	0.00639881	0.000238897
BMI	8018_43_VSIG2_VSIG2	Sex-combined	428	7	Weighted mode	0.006351	0.0837892	0.939616	0.0266937	0.0060961	0.00467417
BMI	8019_73_STMN3_STMN3	Sex-combined	428	4	MR Egger	0.28324	0.0684139	4.18652e-05	-0.0195945	0.218646	0.936758
BMI	8019_73_STMN3_STMN3	Sex-combined	428	4	Weighted median	0.150194	0.0413159	0.000277708	-0.0340313	0.0211266	0.107217
BMI	8019_73_STMN3_STMN3	Sex-combined	428	4	IVW-MRE	0.114014	0.0256874	9.05839e-06	-0.0436613	0.0423214	0.302231
BMI	8019_73_STMN3_STMN3	Sex-combined	428	4	Weighted mode	0.231091	0.0687916	0.000851603	0.0134605	0.0210483	0.567978
BMI	8021_59_MRPL14_RM14	Sex-combined	428		MR Egger	0.0485622	0.0659716	0.46207
BMI	8021_59_MRPL14_RM14	Sex-combined	428		Weighted median	0.0531283	0.0449901	0.237648
BMI	8021_59_MRPL14_RM14	Sex-combined	428		IVW-MRE	0.0275432	0.0240801	0.252699
BMI	8021_59_MRPL14_RM14	Sex-combined	428		Weighted mode	0.0415161	0.0721058	0.565076
BMI	8024_64_TPST2_TPST2	Sex-combined	428	8	MR Egger	0.26412	0.0750677	0.000480844	0.0404143	0.0347843	0.289419
BMI	8024_64_TPST2_TPST2	Sex-combined	428	8	Weighted median	0.185417	0.0451437	4.00401e-05	0.0378989	0.00915937	3.50775e-05
BMI	8024_64_TPST2_TPST2	Sex-combined	428	8	IVW-MRE	0.142811	0.0284362	5.10956e-07	0.0339916	0.0167974	0.0430087
BMI	8024_64_TPST2_TPST2	Sex-combined	428	8	Weighted mode	0.20651	0.0784908	0.00882106	0.0385438	0.00781817	0.00169421
BMI	8028_22_SPINK5_SPINK5	Sex-combined	428	7	MR Egger	-0.210333	0.0742505	0.00483406	0.00535673	0.0679329	0.940208
BMI	8028_22_SPINK5_SPINK5	Sex-combined	428	7	Weighted median	-0.151594	0.047864	0.00153922	-0.0186298	0.0143121	0.193025
BMI	8028_22_SPINK5_SPINK5	Sex-combined	428	7	IVW-MRE	-0.126339	0.0280916	6.87907e-06	-0.0269408	0.0231514	0.244554
BMI	8028_22_SPINK5_SPINK5	Sex-combined	428	7	Weighted mode	-0.200147	0.0785174	0.0111497	-0.0200311	0.0141626	0.206989
BMI	8032_23_MCCD1_MCCD1	Sex-combined	428		MR Egger	0.162886	0.0666606	0.0149501
BMI	8032_23_MCCD1_MCCD1	Sex-combined	428		Weighted median	0.0708889	0.0441195	0.10811
BMI	8032_23_MCCD1_MCCD1	Sex-combined	428		IVW-MRE	0.0786436	0.0247381	0.0014776
BMI	8032_23_MCCD1_MCCD1	Sex-combined	428		Weighted mode	0.112837	0.0827006	0.17316
BMI	8033_1_DNAJC18_DJC18	Sex-combined	428		MR Egger	0.0528213	0.067148	0.43193
BMI	8033_1_DNAJC18_DJC18	Sex-combined	428		Weighted median	-0.010868	0.0457768	0.812336
BMI	8033_1_DNAJC18_DJC18	Sex-combined	428	2	IVW-MRE	-0.00243851	0.0252115	0.922947	-0.0138361	0.0247835	0.576654
BMI	8033_1_DNAJC18_DJC18	Sex-combined	428		Weighted mode	-0.00740476	0.0768433	0.923278
BMI	8034_6_DRGX_DRGX	Sex-combined	428	10	MR Egger	0.1165	0.0688614	0.0914142	-5.79357e-05	0.00748004	0.99401
BMI	8034_6_DRGX_DRGX	Sex-combined	428	10	Weighted median	0.126501	0.0470714	0.00720036	-0.00719938	0.00435369	0.0982035
BMI	8034_6_DRGX_DRGX	Sex-combined	428	10	IVW-MRE	0.100002	0.0259585	0.000116972	-0.00642943	0.00386579	0.09628
BMI	8034_6_DRGX_DRGX	Sex-combined	428	10	Weighted mode	0.116511	0.0803249	0.147653	-0.00683095	0.00413157	0.132648
BMI	8035_6_C1orf198_CA198	Sex-combined	428	3	MR Egger	0.120979	0.0699641	0.0845065	-0.0122624	0.222862	0.965007
BMI	8035_6_C1orf198_CA198	Sex-combined	428	3	Weighted median	0.050289	0.0474527	0.289249	-0.00115869	0.0170538	0.945831
BMI	8035_6_C1orf198_CA198	Sex-combined	428	3	IVW-MRE	0.0399532	0.0264144	0.130393	0.0237903	0.0818783	0.77139
BMI	8035_6_C1orf198_CA198	Sex-combined	428	3	Weighted mode	0.0728103	0.0817244	0.373471	-0.0021155	0.0177782	0.916155
BMI	8036_75_FSHB_FSHB	Sex-combined	428		MR Egger	0.181057	0.0670313	0.00718723
BMI	8036_75_FSHB_FSHB	Sex-combined	428		Weighted median	0.140482	0.0484748	0.00375507
BMI	8036_75_FSHB_FSHB	Sex-combined	428	2	IVW-MRE	0.127235	0.0248968	3.21333e-07	-0.0350687	0.0186564	0.0601471
BMI	8036_75_FSHB_FSHB	Sex-combined	428		Weighted mode	0.198491	0.0788102	0.0121471
BMI	8038_41_NSDHL_NSDHL	Sex-combined	428	5	MR Egger	0.044772	0.072885	0.539357	0.00284739	0.0129305	0.839844
BMI	8038_41_NSDHL_NSDHL	Sex-combined	428	5	Weighted median	-0.0108808	0.0490511	0.824449	-0.00568895	0.00717584	0.427899
BMI	8038_41_NSDHL_NSDHL	Sex-combined	428	5	IVW-MRE	0.0169256	0.0275816	0.539442	-0.00631494	0.00782586	0.419706
BMI	8038_41_NSDHL_NSDHL	Sex-combined	428	5	Weighted mode	0.00617127	0.0774799	0.936553	-0.00545897	0.00744188	0.5039
BMI	8039_41_FAM177A1_F177A	Sex-combined	428	14	MR Egger	-0.0983482	0.0755654	0.193791	0.00933047	0.00853223	0.295616
BMI	8039_41_FAM177A1_F177A	Sex-combined	428	14	Weighted median	-0.0514231	0.0494105	0.297999	0.00599114	0.00405876	0.139917
BMI	8039_41_FAM177A1_F177A	Sex-combined	428	14	IVW-MRE	-0.145516	0.0286437	3.76983e-07	0.00398417	0.00539624	0.460318
BMI	8039_41_FAM177A1_F177A	Sex-combined	428	14	Weighted mode	-0.0109033	0.0759827	0.885965	0.00473444	0.00401991	0.260009
BMI	8040_9_LEMD1_LEMD1	Sex-combined	428		MR Egger	0.214457	0.0695823	0.00218913
BMI	8040_9_LEMD1_LEMD1	Sex-combined	428		Weighted median	0.146077	0.0409251	0.000357835
BMI	8040_9_LEMD1_LEMD1	Sex-combined	428	2	IVW-MRE	0.104026	0.0264449	8.36532e-05	-0.0326797	0.0082103	6.88185e-05
BMI	8040_9_LEMD1_LEMD1	Sex-combined	428		Weighted mode	0.263493	0.08286	0.00158017
BMI	8042_88_SPINK9_ISK9	Sex-combined	428	3	MR Egger	0.123415	0.0816704	0.131495	0.0344894	0.0829475	0.749139
BMI	8042_88_SPINK9_ISK9	Sex-combined	428	3	Weighted median	0.0357434	0.0521739	0.493292	0.0392665	0.0179535	0.0287335
BMI	8042_88_SPINK9_ISK9	Sex-combined	428	3	IVW-MRE	0.0320635	0.030969	0.300509	0.0320716	0.0175116	0.0670345
BMI	8042_88_SPINK9_ISK9	Sex-combined	428	3	Weighted mode	0.0492545	0.0872179	0.572555	0.0413925	0.0192596	0.164631
BMI	8043_153_COMP_COMP	Sex-combined	428	12	MR Egger	0.187937	0.0762444	0.0140978	0.00216101	0.0171719	0.902348
BMI	8043_153_COMP_COMP	Sex-combined	428	12	Weighted median	0.158317	0.04313	0.00024189	0.0154048	0.00988128	0.118999
BMI	8043_153_COMP_COMP	Sex-combined	428	12	IVW-MRE	0.0876315	0.0288345	0.0023727	0.0284231	0.0121964	0.019782
BMI	8043_153_COMP_COMP	Sex-combined	428	12	Weighted mode	0.219427	0.0815106	0.00738167	0.0143192	0.0106105	0.204285
BMI	8044_90_XG_XG	Sex-combined	428		MR Egger	0.203512	0.0681546	0.00298923
BMI	8044_90_XG_XG	Sex-combined	428		Weighted median	0.125097	0.046352	0.0069581
BMI	8044_90_XG_XG	Sex-combined	428		IVW-MRE	0.0930027	0.0258438	0.000319869
BMI	8044_90_XG_XG	Sex-combined	428		Weighted mode	0.143034	0.0783897	0.0687528
BMI	8045_3_KIR3DL3_KI3L3	Sex-combined	428	5	MR Egger	0.141504	0.0668386	0.0348306	-0.102851	0.0976189	0.369428
BMI	8045_3_KIR3DL3_KI3L3	Sex-combined	428	5	Weighted median	0.0733729	0.0432717	0.0899559	-0.05393	0.0221924	0.0150944
BMI	8045_3_KIR3DL3_KI3L3	Sex-combined	428	5	IVW-MRE	0.0613954	0.0242943	0.0114991	-0.0290269	0.0288716	0.314714
BMI	8045_3_KIR3DL3_KI3L3	Sex-combined	428	5	Weighted mode	0.0856322	0.0750074	0.254239	-0.0571159	0.0237153	0.073683
BMI	8046_9_LGALS1_Galectin_1	Sex-combined	428		MR Egger	0.110409	0.0693542	0.112136
BMI	8046_9_LGALS1_Galectin_1	Sex-combined	428		Weighted median	0.0825176	0.0470336	0.0793552
BMI	8046_9_LGALS1_Galectin_1	Sex-combined	428	2	IVW-MRE	0.0515705	0.0262434	0.0494047	0.0831953	0.0659382	0.207051
BMI	8046_9_LGALS1_Galectin_1	Sex-combined	428		Weighted mode	0.0954868	0.0720267	0.185643
BMI	8048_9_FTMT_FTMT	Sex-combined	428	10	MR Egger	0.314938	0.0766968	4.82161e-05	-0.00156315	0.00995336	0.879099
BMI	8048_9_FTMT_FTMT	Sex-combined	428	10	Weighted median	0.175496	0.0428078	4.13819e-05	-0.0137942	0.00456939	0.00253763
BMI	8048_9_FTMT_FTMT	Sex-combined	428	10	IVW-MRE	0.145236	0.0291832	6.46793e-07	-0.0116984	0.00752095	0.11984
BMI	8048_9_FTMT_FTMT	Sex-combined	428	10	Weighted mode	0.250646	0.0750664	0.000914603	-0.0130432	0.00428252	0.0138898
BMI	8051_10_AGGF1_AGGF1	Sex-combined	428	3	MR Egger	0.136999	0.0699167	0.0507099	0.0268936	0.0724035	0.773589
BMI	8051_10_AGGF1_AGGF1	Sex-combined	428	3	Weighted median	0.108811	0.0473012	0.0214267	-0.00283592	0.0112924	0.80171
BMI	8051_10_AGGF1_AGGF1	Sex-combined	428	3	IVW-MRE	0.0678501	0.026415	0.0102103	-0.00460855	0.00827951	0.577786
BMI	8051_10_AGGF1_AGGF1	Sex-combined	428	3	Weighted mode	0.111196	0.0742905	0.135192	-0.00281759	0.0115084	0.829417
BMI	8053_16_DNAJB14_DJB14	Sex-combined	428		MR Egger	0.155003	0.0688386	0.0248503
BMI	8053_16_DNAJB14_DJB14	Sex-combined	428		Weighted median	0.103407	0.0423197	0.0145471
BMI	8053_16_DNAJB14_DJB14	Sex-combined	428	2	IVW-MRE	0.0857373	0.0260048	0.0009773	0.000588108	0.0352413	0.986685
BMI	8053_16_DNAJB14_DJB14	Sex-combined	428		Weighted mode	0.141929	0.0666364	0.0337505
BMI	8055_33_DGCR2_IDD	Sex-combined	428	3	MR Egger	0.211012	0.0676748	0.00194407	0.858494	1.41141	0.652109
BMI	8055_33_DGCR2_IDD	Sex-combined	428	3	Weighted median	0.174751	0.048051	0.00027606	-0.0378943	0.0295117	0.199127
BMI	8055_33_DGCR2_IDD	Sex-combined	428	3	IVW-MRE	0.111658	0.0254424	1.14062e-05	-0.0333636	0.0312961	0.286396
BMI	8055_33_DGCR2_IDD	Sex-combined	428	3	Weighted mode	0.190405	0.073712	0.0101233	-0.0501997	0.0425001	0.358966
BMI	8059_1_THPO_Tpo	Sex-combined	428	5	MR Egger	0.124644	0.0680759	0.067805	-0.641332	0.166697	0.0309966
BMI	8059_1_THPO_Tpo	Sex-combined	428	5	Weighted median	0.0869713	0.0468459	0.0633766	0.0130443	0.0187023	0.485508
BMI	8059_1_THPO_Tpo	Sex-combined	428	5	IVW-MRE	0.044034	0.0252582	0.0812724	0.00390812	0.033775	0.907882
BMI	8059_1_THPO_Tpo	Sex-combined	428	5	Weighted mode	0.104743	0.0753427	0.165185	0.0208037	0.0299443	0.525458
BMI	8060_7_NRG2_NRG2	Sex-combined	428		MR Egger	0.192962	0.0687565	0.00523876
BMI	8060_7_NRG2_NRG2	Sex-combined	428		Weighted median	0.140035	0.0487658	0.00408425
BMI	8060_7_NRG2_NRG2	Sex-combined	428		IVW-MRE	0.126767	0.0259515	1.03553e-06
BMI	8060_7_NRG2_NRG2	Sex-combined	428		Weighted mode	0.198317	0.0768015	0.0101492
BMI	8061_102_FAM171B_F171B	Sex-combined	428		MR Egger	0.226296	0.0684829	0.00103217
BMI	8061_102_FAM171B_F171B	Sex-combined	428		Weighted median	0.153997	0.0475055	0.0011883
BMI	8061_102_FAM171B_F171B	Sex-combined	428		IVW-MRE	0.107254	0.0259784	3.64987e-05
BMI	8061_102_FAM171B_F171B	Sex-combined	428		Weighted mode	0.160273	0.0727968	0.0282248
BMI	8062_15_EVA1B_F176B	Sex-combined	428	3	MR Egger	0.203562	0.070818	0.00425016	-0.128128	0.254844	0.703424
BMI	8062_15_EVA1B_F176B	Sex-combined	428	3	Weighted median	0.174078	0.0456282	0.000136107	-0.0312481	0.014769	0.0343629
BMI	8062_15_EVA1B_F176B	Sex-combined	428	3	IVW-MRE	0.101108	0.0267868	0.000160306	-0.0520798	0.0468672	0.266474
BMI	8062_15_EVA1B_F176B	Sex-combined	428	3	Weighted mode	0.214734	0.0786054	0.00656026	-0.0268434	0.0151328	0.218084
BMI	8064_125_PVR_Poliovirus_receptor	Sex-combined	428		MR Egger	0.0966792	0.0702184	0.169286
BMI	8064_125_PVR_Poliovirus_receptor	Sex-combined	428		Weighted median	0.058663	0.0452281	0.194614
BMI	8064_125_PVR_Poliovirus_receptor	Sex-combined	428	2	IVW-MRE	0.0791538	0.0264317	0.0027476	0.107606	0.00796349	1.32157e-41
BMI	8064_125_PVR_Poliovirus_receptor	Sex-combined	428		Weighted mode	0.0587004	0.0785487	0.455287
BMI	8065_245_PATE4_PATE4	Sex-combined	428		MR Egger	0.0954044	0.0688784	0.166742
BMI	8065_245_PATE4_PATE4	Sex-combined	428		Weighted median	0.104644	0.0480537	0.0294326
BMI	8065_245_PATE4_PATE4	Sex-combined	428	2	IVW-MRE	0.0998123	0.0259355	0.000118855	0.00722608	0.0348035	0.835522
BMI	8065_245_PATE4_PATE4	Sex-combined	428		Weighted mode	0.142148	0.076458	0.0636908
BMI	8066_38_SYT9_SYT9	Sex-combined	428		MR Egger	0.201784	0.0669825	0.00274556
BMI	8066_38_SYT9_SYT9	Sex-combined	428		Weighted median	0.130831	0.0418243	0.00175932
BMI	8066_38_SYT9_SYT9	Sex-combined	428	2	IVW-MRE	0.121528	0.0246469	8.19151e-07	-0.0758599	0.0374644	0.0428823
BMI	8066_38_SYT9_SYT9	Sex-combined	428		Weighted mode	0.187275	0.0790194	0.0182321
BMI	8067_21_KCNE3_KCNE3	Sex-combined	428		MR Egger	0.201907	0.0663315	0.00247993
BMI	8067_21_KCNE3_KCNE3	Sex-combined	428		Weighted median	0.0932199	0.0467885	0.0463308
BMI	8067_21_KCNE3_KCNE3	Sex-combined	428	2	IVW-MRE	0.0604199	0.0239258	0.0115599	0.0164297	0.0217672	0.450375
BMI	8067_21_KCNE3_KCNE3	Sex-combined	428		Weighted mode	0.184223	0.0698967	0.00870339
BMI	8068_43_KIAA1161_K1161	Sex-combined	428	4	MR Egger	0.172112	0.0682833	0.012081	0.0121217	0.131005	0.934712
BMI	8068_43_KIAA1161_K1161	Sex-combined	428	4	Weighted median	0.164666	0.043514	0.000154197	-0.0405429	0.0115116	0.000428446
BMI	8068_43_KIAA1161_K1161	Sex-combined	428	4	IVW-MRE	0.116836	0.0259112	6.51065e-06	-0.0552381	0.0349633	0.114132
BMI	8068_43_KIAA1161_K1161	Sex-combined	428	4	Weighted mode	0.180192	0.0721614	0.0128982	-0.0397859	0.011654	0.0420299
BMI	8069_85_CD3E_CD3E	Sex-combined	428	14	MR Egger	0.140712	0.0700684	0.0452518	0.0129786	0.0159299	0.431098
BMI	8069_85_CD3E_CD3E	Sex-combined	428	14	Weighted median	0.115488	0.0459524	0.0119636	0.0178264	0.00794534	0.0248558
BMI	8069_85_CD3E_CD3E	Sex-combined	428	14	IVW-MRE	0.0880959	0.0259872	0.00069901	0.0210189	0.00909072	0.0207705
BMI	8069_85_CD3E_CD3E	Sex-combined	428	14	Weighted mode	0.1706	0.0823786	0.0389663	0.0179286	0.00803469	0.0438878
BMI	8070_88_DLG4_DLG4	Sex-combined	428		MR Egger	0.194527	0.0685419	0.0047555
BMI	8070_88_DLG4_DLG4	Sex-combined	428		Weighted median	0.0897957	0.0469395	0.0557471
BMI	8070_88_DLG4_DLG4	Sex-combined	428	2	IVW-MRE	0.0634954	0.0255534	0.012962	0.0324842	0.00736084	1.01894e-05
BMI	8070_88_DLG4_DLG4	Sex-combined	428		Weighted mode	0.100198	0.0747485	0.180804
BMI	8071_114_PCDHB7_PCDB7	Sex-combined	428	4	MR Egger	0.14548	0.0689445	0.0354324	-0.0503229	0.0304312	0.240015
BMI	8071_114_PCDHB7_PCDB7	Sex-combined	428	4	Weighted median	0.151743	0.0417296	0.000276531	-0.0258152	0.0134569	0.0550641
BMI	8071_114_PCDHB7_PCDB7	Sex-combined	428	4	IVW-MRE	0.113836	0.0259998	1.196e-05	-0.0174301	0.0128025	0.173366
BMI	8071_114_PCDHB7_PCDB7	Sex-combined	428	4	Weighted mode	0.247868	0.0851374	0.00378677	-0.0295224	0.0139462	0.124551
BMI	8074_32_TMEM70_TMM70	Sex-combined	428	5	MR Egger	0.090811	0.0737063	0.218604	0.22901	0.246777	0.421856
BMI	8074_32_TMEM70_TMM70	Sex-combined	428	5	Weighted median	0.0762572	0.047742	0.110204	0.0268187	0.0222432	0.227932
BMI	8074_32_TMEM70_TMM70	Sex-combined	428	5	IVW-MRE	0.069273	0.0278064	0.0127291	0.0265969	0.0341244	0.435737
BMI	8074_32_TMEM70_TMM70	Sex-combined	428	5	Weighted mode	0.0433214	0.0772303	0.575134	0.0289317	0.0484392	0.582488
BMI	8076_4_SPACA3_SACA3	Sex-combined	428		MR Egger	0.0436703	0.0699905	0.532997
BMI	8076_4_SPACA3_SACA3	Sex-combined	428		Weighted median	0.0527782	0.0501318	0.292438
BMI	8076_4_SPACA3_SACA3	Sex-combined	428	2	IVW-MRE	0.0673753	0.0264242	0.0107797	-0.0197764	0.0168887	0.241604
BMI	8076_4_SPACA3_SACA3	Sex-combined	428		Weighted mode	0.0984255	0.082693	0.234609
BMI	8079_39_EID3_EID3	Sex-combined	428		MR Egger	0.0953577	0.0674389	0.158096
BMI	8079_39_EID3_EID3	Sex-combined	428		Weighted median	0.1	0.0460462	0.0298758
BMI	8079_39_EID3_EID3	Sex-combined	428		IVW-MRE	0.0743244	0.0254581	0.00350615
BMI	8079_39_EID3_EID3	Sex-combined	428		Weighted mode	0.10345	0.0708638	0.145069
BMI	8080_24_MSMP_PSMP	Sex-combined	428	17	MR Egger	-0.319101	0.0838076	0.000160957	0.016488	0.0482339	0.737217
BMI	8080_24_MSMP_PSMP	Sex-combined	428	17	Weighted median	-0.198416	0.044699	9.04068e-06	0.00301029	0.00880657	0.732484
BMI	8080_24_MSMP_PSMP	Sex-combined	428	17	IVW-MRE	-0.186362	0.0317571	4.40129e-09	-0.0123841	0.0167439	0.45953
BMI	8080_24_MSMP_PSMP	Sex-combined	428	17	Weighted mode	-0.331576	0.101337	0.00115453	0.00704902	0.00800119	0.391362
BMI	8081_55_PLD5_PLD5	Sex-combined	428		MR Egger	0.196796	0.0667591	0.00337579
BMI	8081_55_PLD5_PLD5	Sex-combined	428		Weighted median	0.0969231	0.0414177	0.0192768
BMI	8081_55_PLD5_PLD5	Sex-combined	428		IVW-MRE	0.0951409	0.0250021	0.000141621
BMI	8081_55_PLD5_PLD5	Sex-combined	428		Weighted mode	0.121214	0.0694311	0.0815616
BMI	8086_49_ITM2B_ITM2B	Sex-combined	428	21	MR Egger	0.149192	0.0897166	0.0970621	-0.00329896	0.0290352	0.910732
BMI	8086_49_ITM2B_ITM2B	Sex-combined	428	21	Weighted median	0.119266	0.045654	0.00899143	0.00837751	0.00626716	0.181311
BMI	8086_49_ITM2B_ITM2B	Sex-combined	428	21	IVW-MRE	0.120517	0.0339792	0.000389954	0.00470128	0.0145094	0.745927
BMI	8086_49_ITM2B_ITM2B	Sex-combined	428	21	Weighted mode	0.0457456	0.0911751	0.616114	0.0113346	0.00548271	0.0518895
BMI	8087_250_RNF13_RNF13	Sex-combined	428	3	MR Egger	0.141421	0.0695953	0.0427685	0.0415471	0.0979795	0.74468
BMI	8087_250_RNF13_RNF13	Sex-combined	428	3	Weighted median	0.126448	0.0471283	0.00729525	0.0229055	0.0151124	0.1296
BMI	8087_250_RNF13_RNF13	Sex-combined	428	3	IVW-MRE	0.0859771	0.0263164	0.00108674	0.0249781	0.0070675	0.00040899
BMI	8087_250_RNF13_RNF13	Sex-combined	428	3	Weighted mode	0.131987	0.0715875	0.0659171	0.0159668	0.0205289	0.518101
BMI	8088_56_C1orf210_CA210	Sex-combined	428		MR Egger	0.202073	0.0666227	0.00256857
BMI	8088_56_C1orf210_CA210	Sex-combined	428		Weighted median	0.168393	0.0459838	0.000250241
BMI	8088_56_C1orf210_CA210	Sex-combined	428		IVW-MRE	0.133955	0.0251102	9.57051e-08
BMI	8088_56_C1orf210_CA210	Sex-combined	428		Weighted mode	0.198455	0.0678872	0.00364762
BMI	8089_173_NR4A1_NR4A1	Sex-combined	428		MR Egger	0.161102	0.0662804	0.0154853
BMI	8089_173_NR4A1_NR4A1	Sex-combined	428		Weighted median	0.12901	0.0447235	0.00391899
BMI	8089_173_NR4A1_NR4A1	Sex-combined	428	2	IVW-MRE	0.0831445	0.0249281	0.000851858	-0.0466264	0.0151295	0.00205744
BMI	8089_173_NR4A1_NR4A1	Sex-combined	428		Weighted mode	0.158238	0.0685566	0.0214684
BMI	8093_13_KIAA1161_K1161	Sex-combined	428		MR Egger	0.162246	0.0657016	0.0139238
BMI	8093_13_KIAA1161_K1161	Sex-combined	428		Weighted median	0.127121	0.0425183	0.00279175
BMI	8093_13_KIAA1161_K1161	Sex-combined	428		IVW-MRE	0.0786587	0.0239628	0.00102881
BMI	8093_13_KIAA1161_K1161	Sex-combined	428		Weighted mode	0.140135	0.0674283	0.0382802
BMI	8094_20_CISD2_CISD2	Sex-combined	428		MR Egger	0.192636	0.0702701	0.00637605
BMI	8094_20_CISD2_CISD2	Sex-combined	428		Weighted median	0.185884	0.040562	4.58987e-06
BMI	8094_20_CISD2_CISD2	Sex-combined	428	2	IVW-MRE	0.117932	0.0264788	8.43592e-06	-0.0390737	0.0304012	0.198698
BMI	8094_20_CISD2_CISD2	Sex-combined	428		Weighted mode	0.245644	0.0776657	0.00167394
BMI	8097_77_LIPN_LIPN	Sex-combined	428	17	MR Egger	0.116138	0.0706993	0.101181	-0.0020754	0.00904574	0.82163
BMI	8097_77_LIPN_LIPN	Sex-combined	428	17	Weighted median	0.00809457	0.0403865	0.841146	-0.012098	0.00498026	0.0151328
BMI	8097_77_LIPN_LIPN	Sex-combined	428	17	IVW-MRE	-0.0489189	0.0269098	0.0690815	-0.00505938	0.00579664	0.382765
BMI	8097_77_LIPN_LIPN	Sex-combined	428	17	Weighted mode	0.0603758	0.0769037	0.43284	-0.00950972	0.00467035	0.0586354
BMI	8098_37_TBXAS1_THAS	Sex-combined	428	5	MR Egger	0.208973	0.0685538	0.00244469	-0.0484238	0.0991939	0.658883
BMI	8098_37_TBXAS1_THAS	Sex-combined	428	5	Weighted median	0.19357	0.0434732	8.48292e-06	-0.0196504	0.0189305	0.299257
BMI	8098_37_TBXAS1_THAS	Sex-combined	428	5	IVW-MRE	0.167815	0.0259107	9.37696e-11	-0.0241191	0.023214	0.298811
BMI	8098_37_TBXAS1_THAS	Sex-combined	428	5	Weighted mode	0.204717	0.0677878	0.00267979	-0.0231265	0.0231299	0.373965
BMI	8099_42_SPON2_SPON2	Sex-combined	428	6	MR Egger	0.14443	0.0682966	0.0350317	-0.00319031	0.011502	0.79524
BMI	8099_42_SPON2_SPON2	Sex-combined	428	6	Weighted median	0.131609	0.0448629	0.00335066	-0.00687552	0.00599564	0.251484
BMI	8099_42_SPON2_SPON2	Sex-combined	428	6	IVW-MRE	0.1347	0.0259062	1.99792e-07	-0.00498289	0.00478284	0.297492
BMI	8099_42_SPON2_SPON2	Sex-combined	428	6	Weighted mode	0.153904	0.0896031	0.086592	-0.00782754	0.00588663	0.241044
BMI	8100_15_ADM2_ADM2	Sex-combined	428	3	MR Egger	0.265823	0.0726508	0.000285047	0.0128901	0.0272879	0.719056
BMI	8100_15_ADM2_ADM2	Sex-combined	428	3	Weighted median	0.132601	0.0497364	0.00767419	0.0305029	0.015899	0.055043
BMI	8100_15_ADM2_ADM2	Sex-combined	428	3	IVW-MRE	0.131611	0.0275374	1.7585e-06	0.0334718	0.0125266	0.00753867
BMI	8100_15_ADM2_ADM2	Sex-combined	428	3	Weighted mode	0.101295	0.0870081	0.24499	0.0262636	0.0174231	0.27071
BMI	8102_239_C1orf186_CA186	Sex-combined	428		MR Egger	0.174198	0.0686642	0.0115379
BMI	8102_239_C1orf186_CA186	Sex-combined	428		Weighted median	0.146866	0.045117	0.00113305
BMI	8102_239_C1orf186_CA186	Sex-combined	428	2	IVW-MRE	0.103703	0.0259239	6.32658e-05	-0.0245914	0.0409294	0.547957
BMI	8102_239_C1orf186_CA186	Sex-combined	428		Weighted mode	0.165622	0.0699371	0.0183213
BMI	8104_21_IL10RA_IL_10_Ra	Sex-combined	428	4	MR Egger	0.143395	0.0673949	0.0339369	-0.140799	0.0973511	0.285006
BMI	8104_21_IL10RA_IL_10_Ra	Sex-combined	428	4	Weighted median	0.158556	0.045044	0.000431525	-0.0373942	0.0156952	0.0171943
BMI	8104_21_IL10RA_IL_10_Ra	Sex-combined	428	4	IVW-MRE	0.114117	0.0254126	7.10379e-06	-0.0536482	0.0329341	0.103323
BMI	8104_21_IL10RA_IL_10_Ra	Sex-combined	428	4	Weighted mode	0.151814	0.0757766	0.0457619	-0.034008	0.0174954	0.14716
BMI	8106_15_SSR1_SSRA	Sex-combined	428		MR Egger	0.319069	0.0691115	5.16848e-06
BMI	8106_15_SSR1_SSRA	Sex-combined	428		Weighted median	0.264956	0.0465711	1.27575e-08
BMI	8106_15_SSR1_SSRA	Sex-combined	428	2	IVW-MRE	0.203992	0.0262314	7.44834e-15	-0.0201469	0.120175	0.866861
BMI	8106_15_SSR1_SSRA	Sex-combined	428		Weighted mode	0.287794	0.074014	0.000116993
BMI	8107_12_TMEM234_TM234	Sex-combined	428		MR Egger	0.239617	0.0666951	0.00036544
BMI	8107_12_TMEM234_TM234	Sex-combined	428		Weighted median	0.197254	0.0448129	1.07398e-05
BMI	8107_12_TMEM234_TM234	Sex-combined	428		IVW-MRE	0.137214	0.024444	1.98369e-08
BMI	8107_12_TMEM234_TM234	Sex-combined	428		Weighted mode	0.206318	0.0669874	0.00220411
BMI	8219_14_ZG16_ZG16	Sex-combined	428		MR Egger	0.191953	0.0682935	0.00517134
BMI	8219_14_ZG16_ZG16	Sex-combined	428		Weighted median	0.0954254	0.0460638	0.0383034
BMI	8219_14_ZG16_ZG16	Sex-combined	428		IVW-MRE	0.0872335	0.0259468	0.000773767
