## Extended Data 1 for "A proteogenomic analysis of the adiposity colorectal cancer relationship identifies GREM1 as a probable mediator" (part 10 of 31)

### Sheet: T5 UVMR adiposity_protein (continued)
Table 5. Univariable Mendelian randomization results of the association between adiposity measures and proteins. nsnp = number of SNPs used for the exposure instrument; b = effect estimate; se = standard error; pval = pvalue of the effect estimate and standard error; forward always refers to column 1 as the exposure and column 2 as the outcome; reverse always refers to column 2 as the exposure and column 1 as the outcome. BMI = body mass index; WHR = waist hip ratio.
BMI	8219_14_ZG16_ZG16	Sex-combined	428		Weighted mode	0.110216	0.0741964	0.13816
BMI	8220_15_C10orf35_CJ035	Sex-combined	428	7	MR Egger	0.103974	0.0678999	0.126441	-0.0233661	0.0110068	0.0871876
BMI	8220_15_C10orf35_CJ035	Sex-combined	428	7	Weighted median	0.0231154	0.0464063	0.618407	-0.0249028	0.00665179	0.000181281
BMI	8220_15_C10orf35_CJ035	Sex-combined	428	7	IVW-MRE	-0.0054409	0.0256192	0.831814	-0.0261243	0.00774553	0.000744023
BMI	8220_15_C10orf35_CJ035	Sex-combined	428	7	Weighted mode	0.0697858	0.0733348	0.341835	-0.0258311	0.0069112	0.00965004
BMI	8221_19_MIF_MIF	Sex-combined	428		MR Egger	0.152503	0.0703659	0.0307664
BMI	8221_19_MIF_MIF	Sex-combined	428		Weighted median	0.143844	0.0448768	0.00134919
BMI	8221_19_MIF_MIF	Sex-combined	428	2	IVW-MRE	0.10033	0.0266079	0.000162807	-0.0353312	0.0211777	0.0952514
BMI	8221_19_MIF_MIF	Sex-combined	428		Weighted mode	0.173965	0.0781295	0.0264937
BMI	8222_49_CDHR3_CDHR3	Sex-combined	428	5	MR Egger	0.0106884	0.068041	0.875251	0.0261554	0.0360026	0.520093
BMI	8222_49_CDHR3_CDHR3	Sex-combined	428	5	Weighted median	0.0368434	0.047814	0.44097	-0.0188132	0.0154312	0.222781
BMI	8222_49_CDHR3_CDHR3	Sex-combined	428	5	IVW-MRE	-0.00454012	0.0259195	0.860952	-0.0418967	0.0338789	0.216213
BMI	8222_49_CDHR3_CDHR3	Sex-combined	428	5	Weighted mode	0.0807178	0.0720448	0.26318	-0.00452736	0.0153514	0.782733
BMI	8225_86_EPHB2_EPHB2	Sex-combined	428	5	MR Egger	0.0907495	0.0699556	0.19525	0.051576	0.0568482	0.431155
BMI	8225_86_EPHB2_EPHB2	Sex-combined	428	5	Weighted median	0.105021	0.0479016	0.0283482	0.0362166	0.0177745	0.0415941
BMI	8225_86_EPHB2_EPHB2	Sex-combined	428	5	IVW-MRE	0.0967701	0.0261965	0.000220747	0.038781	0.015524	0.0124853
BMI	8225_86_EPHB2_EPHB2	Sex-combined	428	5	Weighted mode	0.0814156	0.0786009	0.300877	0.0161271	0.0219108	0.502542
BMI	8229_1_GXYLT1_GXLT1	Sex-combined	428	21	MR Egger	-0.156978	0.0765993	0.0410415	-0.0107382	0.0118969	0.378036
BMI	8229_1_GXYLT1_GXLT1	Sex-combined	428	21	Weighted median	-0.0886494	0.044779	0.047736	0.00188023	0.00528183	0.721854
BMI	8229_1_GXYLT1_GXLT1	Sex-combined	428	21	IVW-MRE	-0.0835659	0.0289657	0.00391416	0.00387606	0.00941215	0.680475
BMI	8229_1_GXYLT1_GXLT1	Sex-combined	428	21	Weighted mode	-0.159753	0.0795743	0.0453161	0.00214232	0.00457837	0.644899
BMI	8231_122_FLT1_VEGF_sR1	Sex-combined	428	9	MR Egger	0.00391142	0.0784728	0.96027	0.000140895	0.0246703	0.995603
BMI	8231_122_FLT1_VEGF_sR1	Sex-combined	428	9	Weighted median	-0.0195826	0.051356	0.702973	0.0104911	0.00518573	0.0430653
BMI	8231_122_FLT1_VEGF_sR1	Sex-combined	428	9	IVW-MRE	-0.00796409	0.0296899	0.788513	0.0140379	0.015407	0.362224
BMI	8231_122_FLT1_VEGF_sR1	Sex-combined	428	9	Weighted mode	-0.0065926	0.087964	0.940292	0.0107646	0.00550505	0.0862691
BMI	8233_2_ITIH5_ITIH5	Sex-combined	428	12	MR Egger	0.137496	0.075449	0.0690988	0.0146493	0.0152183	0.35844
BMI	8233_2_ITIH5_ITIH5	Sex-combined	428	12	Weighted median	-0.00630286	0.0511235	0.90188	0.0121142	0.00594849	0.0416991
BMI	8233_2_ITIH5_ITIH5	Sex-combined	428	12	IVW-MRE	-0.018552	0.0288102	0.519616	0.00948545	0.00870906	0.276089
BMI	8233_2_ITIH5_ITIH5	Sex-combined	428	12	Weighted mode	0.00307728	0.0846015	0.971001	0.0119384	0.00602891	0.0732458
BMI	8235_48_CHGB_SCG1	Sex-combined	428	7	MR Egger	-0.24209	0.0731588	0.00101547	0.133542	0.0673262	0.10411
BMI	8235_48_CHGB_SCG1	Sex-combined	428	7	Weighted median	-0.242628	0.0431771	1.91664e-08	0.0310427	0.0178649	0.082274
BMI	8235_48_CHGB_SCG1	Sex-combined	428	7	IVW-MRE	-0.250479	0.0280758	4.59951e-19	0.0192528	0.0287558	0.503159
BMI	8235_48_CHGB_SCG1	Sex-combined	428	7	Weighted mode	-0.170665	0.0907575	0.0607266	0.0390753	0.0190284	0.0858222
BMI	8236_8_C18orf32_CR032	Sex-combined	428		MR Egger	0.0897925	0.0687413	0.192176
BMI	8236_8_C18orf32_CR032	Sex-combined	428		Weighted median	0.155396	0.0479912	0.00120366
BMI	8236_8_C18orf32_CR032	Sex-combined	428		IVW-MRE	0.121253	0.0259717	3.03173e-06
BMI	8236_8_C18orf32_CR032	Sex-combined	428		Weighted mode	0.14024	0.0683571	0.0408197
BMI	8237_56_SOSTDC1_SOSD1	Sex-combined	428		MR Egger	0.186727	0.0676064	0.00599395
BMI	8237_56_SOSTDC1_SOSD1	Sex-combined	428		Weighted median	0.0936926	0.0450209	0.0374257
BMI	8237_56_SOSTDC1_SOSD1	Sex-combined	428		IVW-MRE	0.0993828	0.0255602	0.000100995
BMI	8237_56_SOSTDC1_SOSD1	Sex-combined	428		Weighted mode	0.117787	0.0738968	0.11169
BMI	8242_9_CLEC2L_CLC2L	Sex-combined	428		MR Egger	0.198071	0.0688055	0.00419412
BMI	8242_9_CLEC2L_CLC2L	Sex-combined	428		Weighted median	0.158881	0.0431423	0.000230763
BMI	8242_9_CLEC2L_CLC2L	Sex-combined	428		IVW-MRE	0.126358	0.0261234	1.31832e-06
BMI	8242_9_CLEC2L_CLC2L	Sex-combined	428		Weighted mode	0.185836	0.0659613	0.00506685
BMI	8243_55_SPINK1_TATI	Sex-combined	428		MR Egger	0.169992	0.0683725	0.0132918
BMI	8243_55_SPINK1_TATI	Sex-combined	428		Weighted median	0.112263	0.0489765	0.0218958
BMI	8243_55_SPINK1_TATI	Sex-combined	428		IVW-MRE	0.103333	0.02587	6.48786e-05
BMI	8243_55_SPINK1_TATI	Sex-combined	428		Weighted mode	0.104688	0.0757507	0.167693
BMI	8244_16_FUT8_FUT8	Sex-combined	428	13	MR Egger	0.142194	0.0705286	0.0444153	-0.00255457	0.00760536	0.743273
BMI	8244_16_FUT8_FUT8	Sex-combined	428	13	Weighted median	0.0358502	0.0467327	0.443003	1.0775e-05	0.00346604	0.99752
BMI	8244_16_FUT8_FUT8	Sex-combined	428	13	IVW-MRE	0.00615937	0.0268523	0.818574	-0.00126074	0.0050719	0.803691
BMI	8244_16_FUT8_FUT8	Sex-combined	428	13	Weighted mode	0.0738773	0.0661431	0.264651	-0.000457439	0.00364924	0.902321
BMI	8245_27_ICAM5_sICAM_5	Sex-combined	428	14	MR Egger	-0.12416	0.0736684	0.092645	-0.00188559	0.00716897	0.796996
BMI	8245_27_ICAM5_sICAM_5	Sex-combined	428	14	Weighted median	-0.118937	0.0495547	0.0163898	-0.0104612	0.00506349	0.0388281
BMI	8245_27_ICAM5_sICAM_5	Sex-combined	428	14	IVW-MRE	-0.116275	0.0278244	2.92934e-05	-0.00626479	0.0041567	0.131771
BMI	8245_27_ICAM5_sICAM_5	Sex-combined	428	14	Weighted mode	-0.0792857	0.0837903	0.344562	-0.00661174	0.00470892	0.18373
BMI	8248_222_SIGLEC14_SIG14	Sex-combined	428	9	MR Egger	0.170257	0.0658222	0.0100228	0.0135946	0.00658035	0.0776809
BMI	8248_222_SIGLEC14_SIG14	Sex-combined	428	9	Weighted median	0.135999	0.0392505	0.000530435	0.00049853	0.00300801	0.868366
BMI	8248_222_SIGLEC14_SIG14	Sex-combined	428	9	IVW-MRE	0.0755779	0.0230505	0.00104254	0.000612465	0.0057923	0.91579
BMI	8248_222_SIGLEC14_SIG14	Sex-combined	428	9	Weighted mode	0.225747	0.0710246	0.00158838	0.00103233	0.0028052	0.722415
BMI	8249_124_ALK_ALK	Sex-combined	428		MR Egger	0.146185	0.0679474	0.0320027
BMI	8249_124_ALK_ALK	Sex-combined	428		Weighted median	0.133048	0.0452667	0.00329053
BMI	8249_124_ALK_ALK	Sex-combined	428	2	IVW-MRE	0.0878499	0.0248775	0.000413531	-0.0181794	0.0378259	0.630796
BMI	8249_124_ALK_ALK	Sex-combined	428		Weighted mode	0.180243	0.0685095	0.00882334
BMI	8250_2_PTPRJ_PTPRJ	Sex-combined	428	7	MR Egger	0.163739	0.0724971	0.0244159	-0.0153232	0.0404133	0.720136
BMI	8250_2_PTPRJ_PTPRJ	Sex-combined	428	7	Weighted median	0.119242	0.0488714	0.0146904	0.0137112	0.0175577	0.434847
BMI	8250_2_PTPRJ_PTPRJ	Sex-combined	428	7	IVW-MRE	0.063765	0.0274963	0.0203931	-0.00165924	0.0182945	0.927734
BMI	8250_2_PTPRJ_PTPRJ	Sex-combined	428	7	Weighted mode	0.12263	0.0840593	0.145342	0.0158135	0.0237936	0.530996
BMI	8252_2_NOTUM_NOTUM	Sex-combined	428	8	MR Egger	0.0321254	0.0741485	0.665047	-0.141396	0.0956984	0.190008
BMI	8252_2_NOTUM_NOTUM	Sex-combined	428	8	Weighted median	0.0744791	0.0478758	0.119786	-0.0849561	0.0184104	3.93888e-06
BMI	8252_2_NOTUM_NOTUM	Sex-combined	428	8	IVW-MRE	0.00912929	0.0280283	0.744639	-0.0551222	0.026197	0.0353662
BMI	8252_2_NOTUM_NOTUM	Sex-combined	428	8	Weighted mode	0.106469	0.0834137	0.202509	-0.0940039	0.0171104	0.000912341
BMI	8253_2_POMGNT1_PMGT1	Sex-combined	428		MR Egger	0.0854364	0.068678	0.214179
BMI	8253_2_POMGNT1_PMGT1	Sex-combined	428		Weighted median	0.0667206	0.0454461	0.14207
BMI	8253_2_POMGNT1_PMGT1	Sex-combined	428	2	IVW-MRE	0.0893621	0.0258881	0.000556722	-0.0828833	0.0677811	0.221402
BMI	8253_2_POMGNT1_PMGT1	Sex-combined	428		Weighted mode	0.0631212	0.0783237	0.420748
BMI	8255_34_MRVI1_MRVI1	Sex-combined	428	5	MR Egger	0.137848	0.0673134	0.0411864	0.0112785	0.0373202	0.782233
BMI	8255_34_MRVI1_MRVI1	Sex-combined	428	5	Weighted median	0.0989341	0.0408402	0.0154154	0.00409741	0.0144921	0.77738
BMI	8255_34_MRVI1_MRVI1	Sex-combined	428	5	IVW-MRE	0.0440109	0.0255855	0.0854046	0.000602932	0.0123826	0.961165
BMI	8255_34_MRVI1_MRVI1	Sex-combined	428	5	Weighted mode	0.163786	0.0798436	0.0408438	0.00586268	0.0158694	0.730531
BMI	8258_22_UXS1_UXS1	Sex-combined	428	9	MR Egger	0.230728	0.0772007	0.00296405	0.0351373	0.0657371	0.609536
BMI	8258_22_UXS1_UXS1	Sex-combined	428	9	Weighted median	0.108777	0.0507055	0.0319312	0.00933813	0.0152145	0.539372
BMI	8258_22_UXS1_UXS1	Sex-combined	428	9	IVW-MRE	0.0898243	0.0293004	0.00217208	0.0051205	0.0172976	0.767213
BMI	8258_22_UXS1_UXS1	Sex-combined	428	9	Weighted mode	0.104741	0.0840179	0.21321	-0.0114459	0.0332226	0.739335
BMI	8261_51_STOM_STOM	Sex-combined	428	4	MR Egger	0.286835	0.0744551	0.000134931	-0.19357	0.385994	0.665788
BMI	8261_51_STOM_STOM	Sex-combined	428	4	Weighted median	0.148359	0.0430413	0.000567065	0.0462805	0.0214989	0.0313427
BMI	8261_51_STOM_STOM	Sex-combined	428	4	IVW-MRE	0.113466	0.0283511	6.27698e-05	0.0934474	0.0557618	0.0937711
BMI	8261_51_STOM_STOM	Sex-combined	428	4	Weighted mode	0.265792	0.0692798	0.000143635	0.0207479	0.0192997	0.361124
BMI	8263_64_TYMSOS_CR056	Sex-combined	428	3	MR Egger	0.294089	0.0703743	3.55565e-05	0.428861	0.190623	0.266273
BMI	8263_64_TYMSOS_CR056	Sex-combined	428	3	Weighted median	0.215383	0.0434793	7.28185e-07	-0.0104119	0.0217729	0.632506
BMI	8263_64_TYMSOS_CR056	Sex-combined	428	3	IVW-MRE	0.167599	0.026696	3.42858e-10	-0.0401699	0.0698239	0.565087
BMI	8263_64_TYMSOS_CR056	Sex-combined	428	3	Weighted mode	0.259493	0.0767786	0.000792197	0.023282	0.0234778	0.425874
BMI	8265_225_TMPO_LAP2B	Sex-combined	428	3	MR Egger	0.232788	0.0701725	0.000986652	0.117979	0.321153	0.775875
BMI	8265_225_TMPO_LAP2B	Sex-combined	428	3	Weighted median	0.181808	0.0412673	1.05479e-05	-0.00307734	0.0294612	0.916809
BMI	8265_225_TMPO_LAP2B	Sex-combined	428	3	IVW-MRE	0.165864	0.0265652	4.27504e-10	-0.0549258	0.0684237	0.42213
BMI	8265_225_TMPO_LAP2B	Sex-combined	428	3	Weighted mode	0.255107	0.0782843	0.00120861	0.0145151	0.0229652	0.591972
BMI	8268_98_HS3ST3A1_HS3SA	Sex-combined	428	3	MR Egger	0.148194	0.0694194	0.0333506	0.0366683	0.057837	0.640284
BMI	8268_98_HS3ST3A1_HS3SA	Sex-combined	428	3	Weighted median	0.0846975	0.0463901	0.0678852	0.0348768	0.0162887	0.0322603
BMI	8268_98_HS3ST3A1_HS3SA	Sex-combined	428	3	IVW-MRE	0.0592095	0.0263461	0.0246164	0.0316969	0.0157146	0.0436922
BMI	8268_98_HS3ST3A1_HS3SA	Sex-combined	428	3	Weighted mode	0.0945573	0.068662	0.16919	0.0466973	0.0208113	0.15401
BMI	8269_327_ARSK_ARSK	Sex-combined	428	12	MR Egger	0.101255	0.0749357	0.17734	-0.00712796	0.0495573	0.88849
BMI	8269_327_ARSK_ARSK	Sex-combined	428	12	Weighted median	0.0664518	0.0471027	0.158308	0	0.0111417	1
BMI	8269_327_ARSK_ARSK	Sex-combined	428	12	IVW-MRE	0.0263105	0.0283633	0.353603	-0.0105317	0.0271236	0.697806
BMI	8269_327_ARSK_ARSK	Sex-combined	428	12	Weighted mode	0.0715738	0.0736669	0.331806	-0.00330925	0.0124394	0.795137
BMI	8272_22_HSD17B7_DHB7	Sex-combined	428		MR Egger	0.133538	0.0717091	0.0632602
BMI	8272_22_HSD17B7_DHB7	Sex-combined	428		Weighted median	0.129997	0.0465412	0.00521956
BMI	8272_22_HSD17B7_DHB7	Sex-combined	428		IVW-MRE	0.0859521	0.026959	0.00143133
BMI	8272_22_HSD17B7_DHB7	Sex-combined	428		Weighted mode	0.153735	0.0792085	0.0529296
BMI	8273_84_IL31RA_IL31R	Sex-combined	428	3	MR Egger	0.172192	0.0679534	0.0116352	0.0333767	0.0648417	0.697369
BMI	8273_84_IL31RA_IL31R	Sex-combined	428	3	Weighted median	0.141086	0.0478412	0.00318742	-0.0461463	0.0202563	0.0227195
BMI	8273_84_IL31RA_IL31R	Sex-combined	428	3	IVW-MRE	0.124164	0.025649	1.2926e-06	-0.0420808	0.0185803	0.0235245
BMI	8273_84_IL31RA_IL31R	Sex-combined	428	3	Weighted mode	0.12097	0.0772753	0.11822	-0.0545758	0.0229799	0.140796
BMI	8274_64_STX7_Syntaxin_7	Sex-combined	428		MR Egger	0.187477	0.068481	0.0064473
BMI	8274_64_STX7_Syntaxin_7	Sex-combined	428		Weighted median	0.0922959	0.0420521	0.0281782
BMI	8274_64_STX7_Syntaxin_7	Sex-combined	428		IVW-MRE	0.0576713	0.026011	0.02661
BMI	8274_64_STX7_Syntaxin_7	Sex-combined	428		Weighted mode	0.178055	0.0783577	0.0235625
BMI	8275_31_PEAR1_PEAR1	Sex-combined	428	16	MR Egger	0.0778817	0.0773353	0.314475	-0.00591372	0.0141943	0.683268
BMI	8275_31_PEAR1_PEAR1	Sex-combined	428	16	Weighted median	0.0248447	0.0433255	0.566345	-0.0063063	0.00689128	0.360132
BMI	8275_31_PEAR1_PEAR1	Sex-combined	428	16	IVW-MRE	-0.0620282	0.0293335	0.0344652	-0.00549548	0.00867777	0.526549
BMI	8275_31_PEAR1_PEAR1	Sex-combined	428	16	Weighted mode	0.0853541	0.0748497	0.254784	-0.00580505	0.00608457	0.355175
BMI	8285_64_ADCYAP1_PACA	Sex-combined	428		MR Egger	0.123116	0.0680393	0.0710802
BMI	8285_64_ADCYAP1_PACA	Sex-combined	428		Weighted median	0.145623	0.0462093	0.00162503
BMI	8285_64_ADCYAP1_PACA	Sex-combined	428		IVW-MRE	0.110124	0.025704	1.83302e-05
BMI	8285_64_ADCYAP1_PACA	Sex-combined	428		Weighted mode	0.145113	0.0721246	0.0448509
BMI	8288_27_APOH_b2_Glycoprotein_I	Sex-combined	428	5	MR Egger	0.112778	0.0680797	0.0983439	0.00735337	0.00562978	0.282622
BMI	8288_27_APOH_b2_Glycoprotein_I	Sex-combined	428	5	Weighted median	0.11074	0.0400718	0.00571781	0.00846146	0.00340707	0.0130099
BMI	8288_27_APOH_b2_Glycoprotein_I	Sex-combined	428	5	IVW-MRE	0.100075	0.0248258	5.55229e-05	0.00931318	0.00224519	3.35314e-05
BMI	8288_27_APOH_b2_Glycoprotein_I	Sex-combined	428	5	Weighted mode	0.180138	0.0761659	0.0184724	0.00854235	0.00355028	0.0738658
BMI	8289_8_GPNMB_GPNMB	Sex-combined	428	10	MR Egger	0.0642996	0.0763826	0.400367	-0.0130799	0.0307549	0.681832
BMI	8289_8_GPNMB_GPNMB	Sex-combined	428	10	Weighted median	0.0146302	0.0467434	0.754288	-0.0167772	0.0074763	0.0248289
BMI	8289_8_GPNMB_GPNMB	Sex-combined	428	10	IVW-MRE	-0.0585651	0.0289864	0.0433385	-0.0182387	0.0170866	0.285781
BMI	8289_8_GPNMB_GPNMB	Sex-combined	428	10	Weighted mode	0.0473873	0.0807333	0.55754	-0.0150737	0.00727889	0.0682667
BMI	8296_117_KDELC2_KDEL2	Sex-combined	428	9	MR Egger	0.14363	0.0677301	0.0345311	-0.00704943	0.00722071	0.36145
BMI	8296_117_KDELC2_KDEL2	Sex-combined	428	9	Weighted median	0.0684277	0.0448073	0.126722	-0.0102851	0.00588093	0.0803105
BMI	8296_117_KDELC2_KDEL2	Sex-combined	428	9	IVW-MRE	0.0393983	0.0254073	0.12098	-0.00862939	0.0054714	0.114754
BMI	8296_117_KDELC2_KDEL2	Sex-combined	428	9	Weighted mode	0.0741432	0.0713194	0.299117	-0.0110569	0.00608737	0.106845
BMI	8297_8_DNAJC10_DJC10	Sex-combined	428	7	MR Egger	0.141594	0.0700814	0.0439656	0.0160695	0.0243307	0.538168
BMI	8297_8_DNAJC10_DJC10	Sex-combined	428	7	Weighted median	0.0514884	0.0463588	0.266719	-0.00229025	0.014762	0.876707
BMI	8297_8_DNAJC10_DJC10	Sex-combined	428	7	IVW-MRE	0.0180754	0.0265508	0.496007	0.00760994	0.0137918	0.581103
BMI	8297_8_DNAJC10_DJC10	Sex-combined	428	7	Weighted mode	0.0868289	0.0663745	0.19152	-0.00322412	0.0166362	0.852727
BMI	8298_8_SSMEM1_CG045	Sex-combined	428	4	MR Egger	0.0742217	0.072662	0.307614	0.0428916	0.0250302	0.228737
BMI	8298_8_SSMEM1_CG045	Sex-combined	428	4	Weighted median	0.0184004	0.0469461	0.695096	0.040227	0.0161106	0.0125273
BMI	8298_8_SSMEM1_CG045	Sex-combined	428	4	IVW-MRE	-0.0327146	0.0274334	0.233061	0.0332555	0.0098964	0.000778395
BMI	8298_8_SSMEM1_CG045	Sex-combined	428	4	Weighted mode	0.0106117	0.0772527	0.890808	0.0399521	0.0180271	0.113441
BMI	8299_66_LILRA4_LIRA4	Sex-combined	428	16	MR Egger	0.133374	0.0814187	0.102133	-0.00346105	0.0143249	0.812584
BMI	8299_66_LILRA4_LIRA4	Sex-combined	428	16	Weighted median	0.0655481	0.0469021	0.162247	-0.00735975	0.00591812	0.213649
BMI	8299_66_LILRA4_LIRA4	Sex-combined	428	16	IVW-MRE	0.0516865	0.0308363	0.0937077	-0.0081996	0.00866301	0.34389
BMI	8299_66_LILRA4_LIRA4	Sex-combined	428	16	Weighted mode	0.0528	0.0829256	0.524652	-0.00494061	0.00477111	0.31683
BMI	8300_82_PEX14_PEX14	Sex-combined	428	4	MR Egger	0.0820096	0.0682948	0.23049	0.0173294	0.101246	0.879848
BMI	8300_82_PEX14_PEX14	Sex-combined	428	4	Weighted median	0.0494467	0.0447459	0.269136	0.024174	0.019157	0.206988
BMI	8300_82_PEX14_PEX14	Sex-combined	428	4	IVW-MRE	0.0245995	0.0254902	0.334517	0.0214438	0.00853686	0.012008
BMI	8300_82_PEX14_PEX14	Sex-combined	428	4	Weighted mode	0.0759806	0.0710067	0.285202	0.0344847	0.0272729	0.295379
BMI	8303_102_C12orf10_MYG1	Sex-combined	428		MR Egger	0.116371	0.071978	0.10667
BMI	8303_102_C12orf10_MYG1	Sex-combined	428		Weighted median	0.0371534	0.0477173	0.436206
BMI	8303_102_C12orf10_MYG1	Sex-combined	428		IVW-MRE	0.0310694	0.02717	0.252824
BMI	8303_102_C12orf10_MYG1	Sex-combined	428		Weighted mode	0.0614119	0.0715531	0.391224
BMI	8304_50_TNFRSF11B_OPG	Sex-combined	428	15	MR Egger	0.104264	0.0781939	0.183112	0.00344161	0.0309539	0.913168
BMI	8304_50_TNFRSF11B_OPG	Sex-combined	428	15	Weighted median	0.0904288	0.0426691	0.034065	-0.00808519	0.0103154	0.433159
BMI	8304_50_TNFRSF11B_OPG	Sex-combined	428	15	IVW-MRE	0.0443192	0.0295484	0.133644	-0.00564621	0.0132471	0.669947
BMI	8304_50_TNFRSF11B_OPG	Sex-combined	428	15	Weighted mode	0.167819	0.0845662	0.0478426	-0.00826921	0.00945213	0.396415
BMI	8305_18_SULF2_SULF2	Sex-combined	428	4	MR Egger	0.311467	0.0730269	2.46345e-05	-0.110234	0.0835475	0.317823
BMI	8305_18_SULF2_SULF2	Sex-combined	428	4	Weighted median	0.220948	0.0450207	9.21543e-07	-0.0232493	0.0105262	0.0271942
BMI	8305_18_SULF2_SULF2	Sex-combined	428	4	IVW-MRE	0.189979	0.0276947	6.89709e-12	-0.00336098	0.049066	0.945388
BMI	8305_18_SULF2_SULF2	Sex-combined	428	4	Weighted mode	0.254538	0.076994	0.00102647	-0.0293847	0.00974124	0.0569158
BMI	8306_54_PRRG1_TMG1	Sex-combined	428	4	MR Egger	0.199969	0.0679256	0.00341788	-0.0369803	1.36699	0.980875
BMI	8306_54_PRRG1_TMG1	Sex-combined	428	4	Weighted median	0.16649	0.0424646	8.82987e-05	-0.0430553	0.0191003	0.0241856
BMI	8306_54_PRRG1_TMG1	Sex-combined	428	4	IVW-MRE	0.127182	0.0256807	7.32865e-07	-0.0660664	0.0535897	0.217644
BMI	8306_54_PRRG1_TMG1	Sex-combined	428	4	Weighted mode	0.174547	0.0694692	0.0123528	-0.0394909	0.0190347	0.12966
BMI	8307_47_C11orf68_CK068	Sex-combined	428		MR Egger	0.0798813	0.0694426	0.250657
BMI	8307_47_C11orf68_CK068	Sex-combined	428		Weighted median	0.0307237	0.0457061	0.501456
BMI	8307_47_C11orf68_CK068	Sex-combined	428	2	IVW-MRE	0.0118486	0.0263823	0.653351	0.0370919	0.005761	1.207e-10
BMI	8307_47_C11orf68_CK068	Sex-combined	428		Weighted mode	0.0156745	0.0745641	0.833601
BMI	8309_12_HYAL1_HYAL1	Sex-combined	428	4	MR Egger	-0.028365	0.0727907	0.696968	0.100361	0.0256029	0.0593459
BMI	8309_12_HYAL1_HYAL1	Sex-combined	428	4	Weighted median	-0.0227339	0.0450611	0.613901	0.0515693	0.0162994	0.00155683
BMI	8309_12_HYAL1_HYAL1	Sex-combined	428	4	IVW-MRE	-0.0165395	0.027508	0.547666	0.0416953	0.0301529	0.166727
BMI	8309_12_HYAL1_HYAL1	Sex-combined	428	4	Weighted mode	-0.0395194	0.0749037	0.59805	0.0667512	0.0167863	0.0284429
BMI	8310_6_ZG16B_U773	Sex-combined	428		MR Egger	-0.00383726	0.0659927	0.953659
BMI	8310_6_ZG16B_U773	Sex-combined	428		Weighted median	-0.00922686	0.0445714	0.836
BMI	8310_6_ZG16B_U773	Sex-combined	428	2	IVW-MRE	-0.0329994	0.0244818	0.177687	-0.021925	0.0119474	0.0664861
BMI	8310_6_ZG16B_U773	Sex-combined	428		Weighted mode	0.00315188	0.0704416	0.964332
BMI	8315_5_DEFB119_DB119	Sex-combined	428		MR Egger	0.186663	0.0689603	0.00706618
BMI	8315_5_DEFB119_DB119	Sex-combined	428		Weighted median	0.13581	0.048002	0.00466547
BMI	8315_5_DEFB119_DB119	Sex-combined	428	2	IVW-MRE	0.0749596	0.026159	0.00416304	-0.0497616	0.0355265	0.161307
BMI	8315_5_DEFB119_DB119	Sex-combined	428		Weighted mode	0.180145	0.0714979	0.0121132
BMI	8318_13_SPRED1_SPRE1	Sex-combined	428	3	MR Egger	0.151131	0.0694834	0.030174	-0.0463247	0.0878655	0.691119
BMI	8318_13_SPRED1_SPRE1	Sex-combined	428	3	Weighted median	0.138817	0.0444281	0.00178083	-0.034542	0.0191926	0.0718989
BMI	8318_13_SPRED1_SPRE1	Sex-combined	428	3	IVW-MRE	0.0893555	0.0261743	0.000640486	-0.0331178	0.0173272	0.0559636
BMI	8318_13_SPRED1_SPRE1	Sex-combined	428	3	Weighted mode	0.169546	0.0719484	0.0188989	-0.0443221	0.0215328	0.175789
BMI	8320_5_SLTM_SLTM	Sex-combined	428		MR Egger	0.175308	0.0717877	0.0150107
BMI	8320_5_SLTM_SLTM	Sex-combined	428		Weighted median	0.0996533	0.0430234	0.0205443
BMI	8320_5_SLTM_SLTM	Sex-combined	428		IVW-MRE	0.0664772	0.0272344	0.0146497
BMI	8320_5_SLTM_SLTM	Sex-combined	428		Weighted mode	0.147685	0.0844241	0.0809535
BMI	8321_27_ZNF843_ZN843	Sex-combined	428	3	MR Egger	0.180773	0.0686818	0.00879568	0.0336985	0.0957409	0.784546
BMI	8321_27_ZNF843_ZN843	Sex-combined	428	3	Weighted median	0.102251	0.0462279	0.0269748	-0.0389722	0.0234935	0.0971454
BMI	8321_27_ZNF843_ZN843	Sex-combined	428	3	IVW-MRE	0.0975009	0.0260423	0.000181158	-0.0237088	0.0315635	0.452565
BMI	8321_27_ZNF843_ZN843	Sex-combined	428	3	Weighted mode	0.0795094	0.077321	0.30439	-0.0487157	0.0230363	0.168747
BMI	8323_163_TFF3_TFF3	Sex-combined	428	3	MR Egger	0.0259502	0.0690033	0.707051	-0.0801255	0.038189	0.283146
BMI	8323_163_TFF3_TFF3	Sex-combined	428	3	Weighted median	0.0739473	0.042372	0.0809513	-0.0613714	0.0108483	1.53831e-08
BMI	8323_163_TFF3_TFF3	Sex-combined	428	3	IVW-MRE	0.0457222	0.0260985	0.0797899	-0.050396	0.0211232	0.0170413
BMI	8323_163_TFF3_TFF3	Sex-combined	428	3	Weighted mode	0.108377	0.0821879	0.187993	-0.0624268	0.0109703	0.0295208
BMI	8325_37_ADH4_ADH4	Sex-combined	428	5	MR Egger	0.285392	0.0731569	0.000111246	-0.0653208	0.190446	0.754235
BMI	8325_37_ADH4_ADH4	Sex-combined	428	5	Weighted median	0.254629	0.0456244	2.39171e-08	-0.105187	0.024392	1.61521e-05
BMI	8325_37_ADH4_ADH4	Sex-combined	428	5	IVW-MRE	0.233351	0.0276968	3.6017e-17	-0.100491	0.0357541	0.00494495
BMI	8325_37_ADH4_ADH4	Sex-combined	428	5	Weighted mode	0.23052	0.0707566	0.0012119	-0.126406	0.0309396	0.0150296
BMI	8326_63_SIGIRR_SIGIRR	Sex-combined	428	18	MR Egger	0.189615	0.0696237	0.00672655	-0.00574944	0.0192993	0.769606
BMI	8326_63_SIGIRR_SIGIRR	Sex-combined	428	18	Weighted median	0.124277	0.0426296	0.00355371	-0.00043655	0.00690247	0.949571
BMI	8326_63_SIGIRR_SIGIRR	Sex-combined	428	18	IVW-MRE	0.119987	0.026341	5.23514e-06	-0.00927274	0.0110493	0.40135
BMI	8326_63_SIGIRR_SIGIRR	Sex-combined	428	18	Weighted mode	0.0841746	0.0660349	0.203109	6.62271e-05	0.00683808	0.992385
BMI	8327_26_DPEP2_DPEP2	Sex-combined	428	18	MR Egger	0.0683033	0.079411	0.390205	-0.0207353	0.0133549	0.140063
BMI	8327_26_DPEP2_DPEP2	Sex-combined	428	18	Weighted median	0.0594938	0.0482406	0.217474	-0.0117199	0.00498597	0.0187443
BMI	8327_26_DPEP2_DPEP2	Sex-combined	428	18	IVW-MRE	-0.00587407	0.0300814	0.845179	-0.00692735	0.00865103	0.423274
BMI	8327_26_DPEP2_DPEP2	Sex-combined	428	18	Weighted mode	0.105061	0.0765189	0.17047	-0.0110953	0.00490107	0.0369526
BMI	8328_9_ETNK1_EKI1	Sex-combined	428	3	MR Egger	0.226453	0.0694402	0.00119891	-0.00596058	0.111794	0.966089
BMI	8328_9_ETNK1_EKI1	Sex-combined	428	3	Weighted median	0.142887	0.0403856	0.000403081	-0.0400225	0.022429	0.0743571
BMI	8328_9_ETNK1_EKI1	Sex-combined	428	3	IVW-MRE	0.125696	0.026457	2.02474e-06	-0.0330151	0.0233872	0.158045
BMI	8328_9_ETNK1_EKI1	Sex-combined	428	3	Weighted mode	0.156726	0.0666149	0.0190901	-0.0460686	0.0230399	0.183569
BMI	8334_65_TCP11_TCP11	Sex-combined	428	11	MR Egger	0.017006	0.0724417	0.814512	-0.0100199	0.0186098	0.603346
BMI	8334_65_TCP11_TCP11	Sex-combined	428	11	Weighted median	0.0773425	0.0473603	0.102455	0.0112142	0.00642265	0.0808041
BMI	8334_65_TCP11_TCP11	Sex-combined	428	11	IVW-MRE	0.0412741	0.0273764	0.131643	0.00681147	0.00825659	0.409386
BMI	8334_65_TCP11_TCP11	Sex-combined	428	11	Weighted mode	0.083898	0.0718089	0.243317	0.00638374	0.00681569	0.37102
BMI	8336_267_GRAMD1C_GRM1C	Sex-combined	428	10	MR Egger	0.202268	0.0685209	0.00333256	0.00383922	0.0240631	0.877192
BMI	8336_267_GRAMD1C_GRM1C	Sex-combined	428	10	Weighted median	0.142372	0.0442806	0.00130345	0.00741157	0.00984716	0.451654
BMI	8336_267_GRAMD1C_GRM1C	Sex-combined	428	10	IVW-MRE	0.113198	0.025971	1.30871e-05	0.00512714	0.0120586	0.670702
BMI	8336_267_GRAMD1C_GRM1C	Sex-combined	428	10	Weighted mode	0.14754	0.0700334	0.0357255	-0.000685442	0.00926219	0.942626
BMI	8337_65_PTPRU_PTPRU	Sex-combined	428	6	MR Egger	0.426715	0.0757107	3.16838e-08	-0.0158993	0.0278888	0.599107
BMI	8337_65_PTPRU_PTPRU	Sex-combined	428	6	Weighted median	0.354041	0.0443404	1.40954e-15	-0.00930936	0.0122904	0.448782
BMI	8337_65_PTPRU_PTPRU	Sex-combined	428	6	IVW-MRE	0.298179	0.0286877	2.64087e-25	-0.0151361	0.0127188	0.234025
BMI	8337_65_PTPRU_PTPRU	Sex-combined	428	6	Weighted mode	0.426757	0.0780582	7.79453e-08	-0.00684879	0.0133783	0.630499
BMI	8340_9_DEFB110_DB110	Sex-combined	428		MR Egger	0.178158	0.0668284	0.0079702
BMI	8340_9_DEFB110_DB110	Sex-combined	428		Weighted median	0.107884	0.0460315	0.0190935
BMI	8340_9_DEFB110_DB110	Sex-combined	428	2	IVW-MRE	0.103108	0.0248685	3.3816e-05	-0.0181392	0.0620868	0.770165
BMI	8340_9_DEFB110_DB110	Sex-combined	428		Weighted mode	0.153087	0.0687453	0.0264763
BMI	8343_224_PAPOLG_PAPOG	Sex-combined	428	3	MR Egger	0.0530861	0.0671063	0.429341	-0.133452	0.13196	0.496422
BMI	8343_224_PAPOLG_PAPOG	Sex-combined	428	3	Weighted median	0.0114777	0.0491716	0.815434	0.00424262	0.0207483	0.837978
BMI	8343_224_PAPOLG_PAPOG	Sex-combined	428	3	IVW-MRE	0.00973138	0.0255477	0.70327	-0.0206577	0.0383298	0.589924
BMI	8343_224_PAPOLG_PAPOG	Sex-combined	428	3	Weighted mode	-0.0033975	0.0710965	0.961908	-0.0721685	0.0228341	0.0872119
BMI	8345_27_GPX7_GPX7	Sex-combined	428	9	MR Egger	0.167209	0.0695845	0.0166897	-0.0159059	0.00659462	0.04664
BMI	8345_27_GPX7_GPX7	Sex-combined	428	9	Weighted median	0.0758041	0.0485412	0.118372	-0.00817813	0.00403187	0.0425221
BMI	8345_27_GPX7_GPX7	Sex-combined	428	9	IVW-MRE	0.0627905	0.026311	0.0170109	-0.00111739	0.0061539	0.855917
BMI	8345_27_GPX7_GPX7	Sex-combined	428	9	Weighted mode	0.126638	0.0758934	0.0959228	-0.00878477	0.00403088	0.0609225
BMI	8346_9_DPP7_DPP2	Sex-combined	428	10	MR Egger	0.145731	0.069533	0.0366849	-0.0140554	0.00819094	0.124505
BMI	8346_9_DPP7_DPP2	Sex-combined	428	10	Weighted median	0.0310579	0.0457503	0.497228	-0.00639969	0.0051894	0.217492
BMI	8346_9_DPP7_DPP2	Sex-combined	428	10	IVW-MRE	0.0175928	0.0254198	0.48888	-0.00408887	0.00316947	0.197023
BMI	8346_9_DPP7_DPP2	Sex-combined	428	10	Weighted mode	0.0347658	0.0718413	0.628688	-0.00648299	0.0047357	0.204202
BMI	8347_222_DEFB129_DB129	Sex-combined	428		MR Egger	0.200488	0.0672068	0.00301695
BMI	8347_222_DEFB129_DB129	Sex-combined	428		Weighted median	0.16142	0.0459045	0.000437409
BMI	8347_222_DEFB129_DB129	Sex-combined	428	2	IVW-MRE	0.104203	0.025411	4.11869e-05	-0.0571888	0.0273608	0.036602
BMI	8347_222_DEFB129_DB129	Sex-combined	428		Weighted mode	0.173588	0.0734698	0.0185891
BMI	8351_17_PRSS57_PRS57	Sex-combined	428	21	MR Egger	0.230104	0.0798573	0.00415863	0.00702225	0.0106975	0.519416
BMI	8351_17_PRSS57_PRS57	Sex-combined	428	21	Weighted median	0.167257	0.0507659	0.00098538	0.00130933	0.00519855	0.801146
BMI	8351_17_PRSS57_PRS57	Sex-combined	428	21	IVW-MRE	0.118179	0.0302905	9.55917e-05	0.00243417	0.00782786	0.755829
BMI	8351_17_PRSS57_PRS57	Sex-combined	428	21	Weighted mode	0.168432	0.0769239	0.0290941	0.00437478	0.00413068	0.30218
BMI	8352_26_SIGLEC12_SIG12	Sex-combined	428	9	MR Egger	0.250544	0.0773122	0.00128599	0.00420709	0.0202659	0.841456
BMI	8352_26_SIGLEC12_SIG12	Sex-combined	428	9	Weighted median	0.253906	0.0424383	2.19156e-09	-0.00963565	0.00613295	0.116153
BMI	8352_26_SIGLEC12_SIG12	Sex-combined	428	9	IVW-MRE	0.242787	0.0292065	9.34815e-17	-0.0152985	0.0130104	0.239647
BMI	8352_26_SIGLEC12_SIG12	Sex-combined	428	9	Weighted mode	0.409315	0.0964174	2.68107e-05	-0.00789686	0.00599388	0.224155
BMI	8353_15_SCN2B_SCN2B	Sex-combined	428	9	MR Egger	-0.0975752	0.0722992	0.17786	-0.0055729	0.0153847	0.727864
BMI	8353_15_SCN2B_SCN2B	Sex-combined	428	9	Weighted median	-0.108084	0.0449425	0.0161752	-0.0069935	0.00699661	0.317526
BMI	8353_15_SCN2B_SCN2B	Sex-combined	428	9	IVW-MRE	-0.0957697	0.0272584	0.000442418	-0.0216026	0.0114366	0.0589055
BMI	8353_15_SCN2B_SCN2B	Sex-combined	428	9	Weighted mode	-0.0735566	0.0696312	0.291394	-0.00330671	0.00670068	0.634929
BMI	8355_80_ISM1_ISM1	Sex-combined	428		MR Egger	0.201648	0.0682801	0.0033186
BMI	8355_80_ISM1_ISM1	Sex-combined	428		Weighted median	0.126457	0.0455947	0.00554578
BMI	8355_80_ISM1_ISM1	Sex-combined	428		IVW-MRE	0.083964	0.0259129	0.00119428
BMI	8355_80_ISM1_ISM1	Sex-combined	428		Weighted mode	0.124851	0.069786	0.0743133
BMI	8356_88_OXT_NEU1	Sex-combined	428	6	MR Egger	0.418428	0.0799678	2.63012e-07	0.0186786	0.0152324	0.287359
BMI	8356_88_OXT_NEU1	Sex-combined	428	6	Weighted median	0.263455	0.043955	2.05069e-09	-0.0128933	0.00607912	0.0339293
BMI	8356_88_OXT_NEU1	Sex-combined	428	6	IVW-MRE	0.226712	0.0304408	9.50419e-14	-0.0222422	0.016652	0.181646
BMI	8356_88_OXT_NEU1	Sex-combined	428	6	Weighted mode	0.308919	0.0789658	0.000106446	-0.0110366	0.00618831	0.134594
BMI	8357_43_SULT4A1_ST4A1	Sex-combined	428		MR Egger	0.146217	0.066802	0.0291521
BMI	8357_43_SULT4A1_ST4A1	Sex-combined	428		Weighted median	0.0840591	0.0436149	0.0539421
BMI	8357_43_SULT4A1_ST4A1	Sex-combined	428	2	IVW-MRE	0.0741127	0.0243635	0.00235044	-0.0595999	0.0122277	1.09264e-06
BMI	8357_43_SULT4A1_ST4A1	Sex-combined	428		Weighted mode	0.0999752	0.0706349	0.157686
BMI	8358_30_PRDX3_Peroxiredoxin_3	Sex-combined	428		MR Egger	0.145435	0.0692551	0.0363171
BMI	8358_30_PRDX3_Peroxiredoxin_3	Sex-combined	428		Weighted median	0.0732435	0.0415707	0.0780861
BMI	8358_30_PRDX3_Peroxiredoxin_3	Sex-combined	428		IVW-MRE	0.00824428	0.0262788	0.753731
BMI	8358_30_PRDX3_Peroxiredoxin_3	Sex-combined	428		Weighted mode	0.124116	0.0711009	0.0815937
BMI	8360_169_NCR1_NKp46	Sex-combined	428	7	MR Egger	0.0647628	0.077611	0.404493	0.026195	0.0199103	0.245384
BMI	8360_169_NCR1_NKp46	Sex-combined	428	7	Weighted median	0.0776595	0.0467008	0.0963294	0.0119402	0.00680928	0.0795124
BMI	8360_169_NCR1_NKp46	Sex-combined	428	7	IVW-MRE	0.0785437	0.029338	0.00742406	-0.00441992	0.016176	0.78467
BMI	8360_169_NCR1_NKp46	Sex-combined	428	7	Weighted mode	0.104253	0.0750832	0.165707	0.0135358	0.0062615	0.0738976
BMI	8363_18_KIAA1324L_K132L	Sex-combined	428	5	MR Egger	0.189534	0.0674509	0.00518311	-0.0419552	0.0343134	0.308734
BMI	8363_18_KIAA1324L_K132L	Sex-combined	428	5	Weighted median	0.18353	0.0467504	8.64638e-05	-0.0307765	0.0128572	0.0166788
BMI	8363_18_KIAA1324L_K132L	Sex-combined	428	5	IVW-MRE	0.139855	0.0254731	4.01202e-08	-0.0263225	0.0124536	0.0345454
BMI	8363_18_KIAA1324L_K132L	Sex-combined	428	5	Weighted mode	0.231647	0.0741251	0.00189883	-0.0325735	0.0139938	0.0804535
BMI	8364_74_UST_UST	Sex-combined	428	9	MR Egger	-0.15029	0.0816935	0.0665106	0.0547641	0.0385015	0.197909
BMI	8364_74_UST_UST	Sex-combined	428	9	Weighted median	-0.22889	0.0527383	1.42406e-05	-0.00473633	0.0077474	0.540972
BMI	8364_74_UST_UST	Sex-combined	428	9	IVW-MRE	-0.251686	0.0309154	3.91685e-16	-0.0190602	0.019116	0.318723
BMI	8364_74_UST_UST	Sex-combined	428	9	Weighted mode	-0.210394	0.0856473	0.0144261	-0.000794892	0.00811272	0.924358
BMI	8366_19_C1orf115_CA115	Sex-combined	428	3	MR Egger	0.169567	0.0682622	0.0133733	-0.0753872	0.0408549	0.316164
BMI	8366_19_C1orf115_CA115	Sex-combined	428	3	Weighted median	0.133261	0.0411274	0.0011945	-0.0174429	0.0123169	0.156725
BMI	8366_19_C1orf115_CA115	Sex-combined	428	3	IVW-MRE	0.0988357	0.0257593	0.000124598	-0.0167994	0.0167074	0.314655
BMI	8366_19_C1orf115_CA115	Sex-combined	428	3	Weighted mode	0.205976	0.0799997	0.0103685	-0.0302437	0.0135217	0.15478
BMI	8367_142_VSIG1_VSIG1	Sex-combined	428		MR Egger	0.175263	0.0672447	0.00947206
BMI	8367_142_VSIG1_VSIG1	Sex-combined	428		Weighted median	0.117269	0.0431851	0.00661782
BMI	8367_142_VSIG1_VSIG1	Sex-combined	428	2	IVW-MRE	0.0976401	0.0246962	7.69694e-05	0.0375285	0.10245	0.714133
BMI	8367_142_VSIG1_VSIG1	Sex-combined	428		Weighted mode	0.15095	0.076578	0.0493467
BMI	8368_102_TNFRSF1B_TNF_sR_II	Sex-combined	428	8	MR Egger	0.247149	0.0805241	0.00228312	-0.0131944	0.0479572	0.792446
BMI	8368_102_TNFRSF1B_TNF_sR_II	Sex-combined	428	8	Weighted median	0.252601	0.0465769	5.85062e-08	-0.00637045	0.010048	0.526079
BMI	8368_102_TNFRSF1B_TNF_sR_II	Sex-combined	428	8	IVW-MRE	0.231936	0.0304703	2.70123e-14	-0.0159457	0.0283651	0.574009
BMI	8368_102_TNFRSF1B_TNF_sR_II	Sex-combined	428	8	Weighted mode	0.33206	0.0834945	8.19527e-05	-0.00481492	0.00888772	0.604798
BMI	8369_102_DAG1_DAG1	Sex-combined	428		MR Egger	0.186254	0.0677771	0.00625004
BMI	8369_102_DAG1_DAG1	Sex-combined	428		Weighted median	0.116361	0.0433282	0.00724036
BMI	8369_102_DAG1_DAG1	Sex-combined	428	2	IVW-MRE	0.12239	0.0255404	1.65126e-06	0.059958	0.00995606	1.71996e-09
BMI	8369_102_DAG1_DAG1	Sex-combined	428		Weighted mode	0.159317	0.0696111	0.0225863
BMI	8372_29_CDHR1_CDHR1	Sex-combined	428		MR Egger	0.188407	0.0689709	0.00656301
BMI	8372_29_CDHR1_CDHR1	Sex-combined	428		Weighted median	0.123569	0.041552	0.00294098
BMI	8372_29_CDHR1_CDHR1	Sex-combined	428	2	IVW-MRE	0.109313	0.0262374	3.09603e-05	-0.00550334	0.0168761	0.744347
BMI	8372_29_CDHR1_CDHR1	Sex-combined	428		Weighted mode	0.167983	0.0701378	0.0170484
BMI	8374_5_NGFR_NGF_R	Sex-combined	428	4	MR Egger	-0.138032	0.0732204	0.0600882	-0.0401614	0.0342196	0.361382
BMI	8374_5_NGFR_NGF_R	Sex-combined	428	4	Weighted median	-0.0765162	0.047129	0.104472	-0.00749354	0.0131273	0.568111
BMI	8374_5_NGFR_NGF_R	Sex-combined	428	4	IVW-MRE	-0.0816558	0.0276488	0.00314368	-0.00621747	0.0125405	0.620041
BMI	8374_5_NGFR_NGF_R	Sex-combined	428	4	Weighted mode	-0.0838509	0.0849011	0.323893	-0.0161496	0.0143488	0.34229
BMI	8376_25_LHB_LSHB	Sex-combined	428	4	MR Egger	-0.0319952	0.0677466	0.636971	0.0141658	0.0134017	0.401321
BMI	8376_25_LHB_LSHB	Sex-combined	428	4	Weighted median	-0.0121363	0.0459597	0.791731	-0.0051651	0.00793949	0.515332
BMI	8376_25_LHB_LSHB	Sex-combined	428	4	IVW-MRE	0.00695497	0.0252017	0.782569	-0.00882904	0.0133099	0.507112
BMI	8376_25_LHB_LSHB	Sex-combined	428	4	Weighted mode	-0.0352157	0.0807361	0.662924	0.00162261	0.00868917	0.86378
BMI	8378_3_LDOC1_LDOC1	Sex-combined	428	4	MR Egger	0.240979	0.0701994	0.000655864	0.0105928	0.0926077	0.919382
BMI	8378_3_LDOC1_LDOC1	Sex-combined	428	4	Weighted median	0.142968	0.0395412	0.000299585	-0.0263863	0.0177034	0.136101
BMI	8378_3_LDOC1_LDOC1	Sex-combined	428	4	IVW-MRE	0.1218	0.026608	4.70406e-06	-0.041434	0.0292402	0.156477
BMI	8378_3_LDOC1_LDOC1	Sex-combined	428	4	Weighted mode	0.310408	0.0806403	0.000136581	-0.0225923	0.0185603	0.31053
BMI	8380_244_DLK1_DLK1	Sex-combined	428	3	MR Egger	0.248941	0.0712226	0.000523287	-0.0941738	0.0422589	0.268526
BMI	8380_244_DLK1_DLK1	Sex-combined	428	3	Weighted median	0.181346	0.0407553	8.60178e-06	-0.011193	0.0127535	0.380139
BMI	8380_244_DLK1_DLK1	Sex-combined	428	3	IVW-MRE	0.132245	0.0269535	9.27635e-07	-0.0127442	0.0165462	0.441169
BMI	8380_244_DLK1_DLK1	Sex-combined	428	3	Weighted mode	0.222673	0.0746146	0.00300534	-0.0304712	0.012973	0.143301
BMI	8382_47_MAPKAPK5_MAPK5	Sex-combined	428	20	MR Egger	0.0597471	0.0666567	0.370577	0.00735203	0.00703865	0.310069
BMI	8382_47_MAPKAPK5_MAPK5	Sex-combined	428	20	Weighted median	0.0146715	0.0411162	0.72122	-0.00201229	0.00499002	0.686754
BMI	8382_47_MAPKAPK5_MAPK5	Sex-combined	428	20	IVW-MRE	0.0151704	0.0252343	0.547718	-0.00292312	0.00451755	0.517594
BMI	8382_47_MAPKAPK5_MAPK5	Sex-combined	428	20	Weighted mode	0.0145933	0.0648338	0.822019	-0.00100439	0.0035915	0.782763
BMI	8383_20_C11orf94_CK094	Sex-combined	428		MR Egger	0.177978	0.0710221	0.0125843
BMI	8383_20_C11orf94_CK094	Sex-combined	428		Weighted median	0.0959025	0.0476852	0.0443088
BMI	8383_20_C11orf94_CK094	Sex-combined	428	2	IVW-MRE	0.0596365	0.0268217	0.0261859	0.00695051	0.0425707	0.870306
BMI	8383_20_C11orf94_CK094	Sex-combined	428		Weighted mode	0.115103	0.069554	0.0986843
BMI	8386_11_PATE1_PATE	Sex-combined	428		MR Egger	0.128595	0.0673278	0.0568076
BMI	8386_11_PATE1_PATE	Sex-combined	428		Weighted median	0.0926444	0.0456225	0.042288
BMI	8386_11_PATE1_PATE	Sex-combined	428	2	IVW-MRE	0.0781303	0.0248043	0.00163346	-0.0543223	0.0268425	0.0429965
BMI	8386_11_PATE1_PATE	Sex-combined	428		Weighted mode	0.0817756	0.0748772	0.275393
BMI	8388_24_SPAST_Spastin	Sex-combined	428		MR Egger	0.115822	0.0681331	0.089872
BMI	8388_24_SPAST_Spastin	Sex-combined	428		Weighted median	0.124058	0.0447308	0.00554684
BMI	8388_24_SPAST_Spastin	Sex-combined	428		IVW-MRE	0.116328	0.0257229	6.11608e-06
BMI	8388_24_SPAST_Spastin	Sex-combined	428		Weighted mode	0.0843278	0.0713314	0.237786
BMI	8389_8_LRRC74A_CN16B	Sex-combined	428	6	MR Egger	0.205151	0.0723437	0.00478926	-0.0628214	0.060159	0.355319
BMI	8389_8_LRRC74A_CN16B	Sex-combined	428	6	Weighted median	0.161793	0.0426694	0.000149579	-0.0188882	0.00833006	0.0233616
BMI	8389_8_LRRC74A_CN16B	Sex-combined	428	6	IVW-MRE	0.102836	0.02737	0.000171794	-0.0291741	0.0227084	0.198889
BMI	8389_8_LRRC74A_CN16B	Sex-combined	428	6	Weighted mode	0.260195	0.0767905	0.000768323	-0.0174811	0.00914622	0.114197
BMI	8390_25_COX7A1_CX7A1	Sex-combined	428	5	MR Egger	0.113871	0.0679997	0.0947499	-0.00951685	0.0375954	0.816516
BMI	8390_25_COX7A1_CX7A1	Sex-combined	428	5	Weighted median	0.0913757	0.0486818	0.0605185	0.00188901	0.0158218	0.904965
BMI	8390_25_COX7A1_CX7A1	Sex-combined	428	5	IVW-MRE	0.0706663	0.025085	0.00484643	-0.0254385	0.0194432	0.190755
BMI	8390_25_COX7A1_CX7A1	Sex-combined	428	5	Weighted mode	0.0755743	0.0773051	0.32882	-0.00364647	0.0152129	0.822347
BMI	8391_12_DEFB115_DB115	Sex-combined	428		MR Egger	0.163664	0.0661857	0.0137954
BMI	8391_12_DEFB115_DB115	Sex-combined	428		Weighted median	0.0716427	0.0460524	0.119785
BMI	8391_12_DEFB115_DB115	Sex-combined	428		IVW-MRE	0.0861894	0.0242606	0.000381368
BMI	8391_12_DEFB115_DB115	Sex-combined	428		Weighted mode	0.0655566	0.0767328	0.393391
BMI	8394_56_RNASE2_RNase_2	Sex-combined	428		MR Egger	0.155783	0.0701765	0.0269529
BMI	8394_56_RNASE2_RNase_2	Sex-combined	428		Weighted median	0.129755	0.0403781	0.00131132
BMI	8394_56_RNASE2_RNase_2	Sex-combined	428	2	IVW-MRE	0.114413	0.0264493	1.52004e-05	-0.011391	0.00633494	0.0721578
BMI	8394_56_RNASE2_RNase_2	Sex-combined	428		Weighted mode	0.174974	0.0718173	0.0152432
BMI	8396_42_FAAH2_FAAH2	Sex-combined	428		MR Egger	0.0659619	0.0718105	0.358848
BMI	8396_42_FAAH2_FAAH2	Sex-combined	428		Weighted median	0.0322604	0.0408166	0.429308
BMI	8396_42_FAAH2_FAAH2	Sex-combined	428	2	IVW-MRE	0.0113686	0.0270129	0.673858	-0.0113789	0.0913813	0.900902
BMI	8396_42_FAAH2_FAAH2	Sex-combined	428		Weighted mode	0.0760789	0.0746276	0.308568
BMI	8397_147_QSOX2_QSOX2	Sex-combined	428	18	MR Egger	-0.00887721	0.0661474	0.893305	0.0115745	0.00768307	0.151427
BMI	8397_147_QSOX2_QSOX2	Sex-combined	428	18	Weighted median	-0.0315157	0.0405217	0.436717	0.00906271	0.00421358	0.0314892
BMI	8397_147_QSOX2_QSOX2	Sex-combined	428	18	IVW-MRE	-0.047037	0.0249304	0.0591964	0.00793788	0.0050224	0.113994
BMI	8397_147_QSOX2_QSOX2	Sex-combined	428	18	Weighted mode	0.0576918	0.0757074	0.446459	0.00904661	0.00347197	0.0184646
BMI	8398_277_RARRES1_RAR_responsive_protein_TIG1	Sex-combined	428	21	MR Egger	0.127766	0.0756398	0.0919254	0.00848421	0.00612246	0.181875
BMI	8398_277_RARRES1_RAR_responsive_protein_TIG1	Sex-combined	428	21	Weighted median	0.00374724	0.0343881	0.913227	0.0029824	0.00243171	0.220024
BMI	8398_277_RARRES1_RAR_responsive_protein_TIG1	Sex-combined	428	21	IVW-MRE	0.0328345	0.028616	0.251209	0.0018207	0.00525874	0.729174
BMI	8398_277_RARRES1_RAR_responsive_protein_TIG1	Sex-combined	428	21	Weighted mode	0.0220082	0.0557383	0.693151	0.00311565	0.0022	0.172104
BMI	8399_6_STK17B_DRAK2	Sex-combined	428		MR Egger	0.202947	0.067368	0.00274539
BMI	8399_6_STK17B_DRAK2	Sex-combined	428		Weighted median	0.140284	0.0406768	0.000563179
BMI	8399_6_STK17B_DRAK2	Sex-combined	428		IVW-MRE	0.145115	0.0251175	7.58526e-09
BMI	8399_6_STK17B_DRAK2	Sex-combined	428		Weighted mode	0.18211	0.0741568	0.0144566
BMI	8400_74_GRP_Gastrin_releasing_peptide	Sex-combined	428	4	MR Egger	0.169918	0.0675536	0.0122601	-0.0623543	0.142906	0.705181
BMI	8400_74_GRP_Gastrin_releasing_peptide	Sex-combined	428	4	Weighted median	0.160715	0.0429992	0.000185768	-0.0313144	0.015221	0.0396559
BMI	8400_74_GRP_Gastrin_releasing_peptide	Sex-combined	428	4	IVW-MRE	0.108678	0.0251378	1.53716e-05	-0.034813	0.0377441	0.356351
BMI	8400_74_GRP_Gastrin_releasing_peptide	Sex-combined	428	4	Weighted mode	0.17491	0.0699505	0.0127764	-0.0282562	0.0156553	0.16885
BMI	8402_22_CYTL1_CYTL1	Sex-combined	428	4	MR Egger	-0.127629	0.0745943	0.0878138	0.000836462	0.0170665	0.965364
BMI	8402_22_CYTL1_CYTL1	Sex-combined	428	4	Weighted median	-0.128322	0.0504447	0.0109651	-0.019986	0.00579768	0.000566359
BMI	8402_22_CYTL1_CYTL1	Sex-combined	428	4	IVW-MRE	-0.134183	0.0281581	1.88522e-06	-0.0229018	0.0123631	0.0639641
BMI	8402_22_CYTL1_CYTL1	Sex-combined	428	4	Weighted mode	-0.142026	0.0839213	0.0913039	-0.0198316	0.00567228	0.0395887
BMI	8403_18_FASN_Fatty_acid_synthase	Sex-combined	428	3	MR Egger	0.156908	0.069787	0.0250625	0.547907	0.116349	0.133209
BMI	8403_18_FASN_Fatty_acid_synthase	Sex-combined	428	3	Weighted median	0.0888252	0.0471029	0.0593258	0.042722	0.0282069	0.129875
BMI	8403_18_FASN_Fatty_acid_synthase	Sex-combined	428	3	IVW-MRE	0.0413385	0.0261321	0.11367	0.00527416	0.0662884	0.936584
BMI	8403_18_FASN_Fatty_acid_synthase	Sex-combined	428	3	Weighted mode	0.0816224	0.0699227	0.243731	0.0591665	0.0281057	0.169917
BMI	8404_102_BOLA2_BolA_like_protein_2	Sex-combined	428		MR Egger	0.197123	0.0671509	0.00351017
BMI	8404_102_BOLA2_BolA_like_protein_2	Sex-combined	428		Weighted median	0.189988	0.0441452	1.67964e-05
BMI	8404_102_BOLA2_BolA_like_protein_2	Sex-combined	428	2	IVW-MRE	0.12962	0.0254152	3.39521e-07	-0.00258978	0.0192719	0.893101
BMI	8404_102_BOLA2_BolA_like_protein_2	Sex-combined	428		Weighted mode	0.207579	0.0713425	0.00380789
BMI	8405_108_ADAM10_ADAM_10	Sex-combined	428		MR Egger	0.0748194	0.0682468	0.273564
BMI	8405_108_ADAM10_ADAM_10	Sex-combined	428		Weighted median	0.099642	0.0444558	0.0250019
BMI	8405_108_ADAM10_ADAM_10	Sex-combined	428		IVW-MRE	0.0882692	0.0257884	0.000619725
BMI	8405_108_ADAM10_ADAM_10	Sex-combined	428		Weighted mode	0.113058	0.0738182	0.126369
BMI	8406_17_IGF1_IGF_I	Sex-combined	428		MR Egger	0.0560848	0.0667797	0.401465
BMI	8406_17_IGF1_IGF_I	Sex-combined	428		Weighted median	0.150312	0.0445305	0.000736868
BMI	8406_17_IGF1_IGF_I	Sex-combined	428		IVW-MRE	0.108452	0.0250794	1.52981e-05
BMI	8406_17_IGF1_IGF_I	Sex-combined	428		Weighted mode	0.141915	0.0782701	0.0705116
BMI	8409_3_RSPO2_RSPO2	Sex-combined	428		MR Egger	0.154331	0.0678465	0.0234195
BMI	8409_3_RSPO2_RSPO2	Sex-combined	428		Weighted median	0.103469	0.0398526	0.00942366
BMI	8409_3_RSPO2_RSPO2	Sex-combined	428	2	IVW-MRE	0.128582	0.0256166	5.18139e-07	-0.0246053	0.0395097	0.533437
BMI	8409_3_RSPO2_RSPO2	Sex-combined	428		Weighted mode	0.113308	0.0698285	0.105399
BMI	8424_269_CTNNB1_b_Catenin	Sex-combined	428	6	MR Egger	0.134659	0.0733597	0.0671133	-0.0300901	0.0246223	0.288771
BMI	8424_269_CTNNB1_b_Catenin	Sex-combined	428	6	Weighted median	0.140184	0.0422438	0.000905145	-0.0165415	0.00732077	0.0238509
BMI	8424_269_CTNNB1_b_Catenin	Sex-combined	428	6	IVW-MRE	0.0947582	0.0274701	0.000561606	-0.00506761	0.0105805	0.631969
BMI	8424_269_CTNNB1_b_Catenin	Sex-combined	428	6	Weighted mode	0.236009	0.0795981	0.00319638	-0.0115043	0.00711826	0.166979
BMI	8427_118_RSPO3_RSPO3	Sex-combined	428	4	MR Egger	0.204797	0.071791	0.00454628	-0.0533631	0.0680654	0.515149
BMI	8427_118_RSPO3_RSPO3	Sex-combined	428	4	Weighted median	0.146757	0.0444054	0.00094996	-0.00444468	0.00675228	0.510378
BMI	8427_118_RSPO3_RSPO3	Sex-combined	428	4	IVW-MRE	0.0784517	0.0271991	0.00392223	0.00261666	0.0317259	0.934267
BMI	8427_118_RSPO3_RSPO3	Sex-combined	428	4	Weighted mode	0.174938	0.0781729	0.0257464	-0.00381863	0.00722035	0.633527
BMI	8428_102_NTM_NTRI	Sex-combined	428	10	MR Egger	-0.0290793	0.0725806	0.688881	-0.0166593	0.0132088	0.242761
BMI	8428_102_NTM_NTRI	Sex-combined	428	10	Weighted median	-0.0649352	0.0488702	0.183937	-0.00268479	0.00398565	0.500556
BMI	8428_102_NTM_NTRI	Sex-combined	428	10	IVW-MRE	-0.0631539	0.0273525	0.0209496	0.00420641	0.00981997	0.668394
BMI	8428_102_NTM_NTRI	Sex-combined	428	10	Weighted mode	-0.068935	0.0800348	0.389549	-0.00319888	0.00395053	0.438976
BMI	8429_16_AXIN2_AXIN2	Sex-combined	428	7	MR Egger	0.316661	0.0712358	1.12115e-05	0.0630907	0.0622492	0.357318
BMI	8429_16_AXIN2_AXIN2	Sex-combined	428	7	Weighted median	0.232558	0.0455371	3.27305e-07	-0.0229599	0.0149676	0.125036
BMI	8429_16_AXIN2_AXIN2	Sex-combined	428	7	IVW-MRE	0.190742	0.0270354	1.72269e-12	-0.0357706	0.0278766	0.19943
BMI	8429_16_AXIN2_AXIN2	Sex-combined	428	7	Weighted mode	0.25561	0.0857958	0.00305413	-0.0307377	0.0152965	0.0912224
BMI	8446_4_ADCYAP1_PACAP_27	Sex-combined	428		MR Egger	0.0773933	0.0696008	0.266783
BMI	8446_4_ADCYAP1_PACAP_27	Sex-combined	428		Weighted median	0.101194	0.0474446	0.0329336
BMI	8446_4_ADCYAP1_PACAP_27	Sex-combined	428		IVW-MRE	0.0726816	0.0263032	0.00572333
BMI	8446_4_ADCYAP1_PACAP_27	Sex-combined	428		Weighted mode	0.0627417	0.0756405	0.407301
BMI	8447_11_GHRL_ghrelin	Sex-combined	428	5	MR Egger	-0.0588432	0.0765425	0.442459	-0.254884	0.100458	0.0848858
BMI	8447_11_GHRL_ghrelin	Sex-combined	428	5	Weighted median	-0.0405955	0.0423245	0.337485	-0.050028	0.023574	0.0338238
BMI	8447_11_GHRL_ghrelin	Sex-combined	428	5	IVW-MRE	-0.0493255	0.0271899	0.0696607	-0.0383618	0.0319237	0.22949
BMI	8447_11_GHRL_ghrelin	Sex-combined	428	5	Weighted mode	-0.0218377	0.0923631	0.81321	-0.0313251	0.0297415	0.351646
BMI	8450_36_ADCYAP1_PACAP_38	Sex-combined	428		MR Egger	0.237404	0.0683267	0.000564167
BMI	8450_36_ADCYAP1_PACAP_38	Sex-combined	428		Weighted median	0.163271	0.047049	0.000520022
BMI	8450_36_ADCYAP1_PACAP_38	Sex-combined	428	2	IVW-MRE	0.0936553	0.0260096	0.000317245	-0.0399057	0.0212404	0.0602766
BMI	8450_36_ADCYAP1_PACAP_38	Sex-combined	428		Weighted mode	0.198831	0.0734799	0.00708436
BMI	8458_111_SNCA_a_Synuclein	Sex-combined	428	4	MR Egger	0.103305	0.0705865	0.144062	-0.260958	0.548363	0.681071
BMI	8458_111_SNCA_a_Synuclein	Sex-combined	428	4	Weighted median	0.0488459	0.0475578	0.304381	-0.00453627	0.0225587	0.84063
BMI	8458_111_SNCA_a_Synuclein	Sex-combined	428	4	IVW-MRE	0.0164228	0.0267167	0.538753	-0.0628398	0.0632144	0.320186
BMI	8458_111_SNCA_a_Synuclein	Sex-combined	428	4	Weighted mode	0.0518959	0.0753245	0.49122	0.0133544	0.0252081	0.632976
BMI	8459_10_BMP6_BMP_6	Sex-combined	428	12	MR Egger	0.142428	0.0748419	0.0577077	0.00398086	0.0211268	0.854311
BMI	8459_10_BMP6_BMP_6	Sex-combined	428	12	Weighted median	0.0538772	0.0438977	0.219697	-0.000926899	0.00977336	0.924442
BMI	8459_10_BMP6_BMP_6	Sex-combined	428	12	IVW-MRE	-0.0109013	0.0284494	0.701585	-0.0028268	0.0119398	0.812847
BMI	8459_10_BMP6_BMP_6	Sex-combined	428	12	Weighted mode	0.128437	0.082113	0.118524	-0.000107212	0.0110547	0.992436
BMI	8462_18_GH1_HGH	Sex-combined	428		MR Egger	0.0787274	0.0691748	0.255721
BMI	8462_18_GH1_HGH	Sex-combined	428		Weighted median	0.0507216	0.0455119	0.265078
BMI	8462_18_GH1_HGH	Sex-combined	428		IVW-MRE	0.0436313	0.0260379	0.0937998
BMI	8462_18_GH1_HGH	Sex-combined	428		Weighted mode	0.0975407	0.0772411	0.207347
BMI	8464_31_RSPO4_RSPO4	Sex-combined	428	7	MR Egger	0.0615582	0.0702021	0.381051	0.0223283	0.0395452	0.596717
BMI	8464_31_RSPO4_RSPO4	Sex-combined	428	7	Weighted median	0.00606261	0.04648	0.896222	0.00191837	0.0165306	0.907613
BMI	8464_31_RSPO4_RSPO4	Sex-combined	428	7	IVW-MRE	0.0135084	0.0265897	0.611431	0.00644219	0.0208135	0.756926
BMI	8464_31_RSPO4_RSPO4	Sex-combined	428	7	Weighted mode	-0.00977936	0.09288	0.916195	-0.000211838	0.0178369	0.990909
BMI	8465_52_CTSH_Cathepsin_H	Sex-combined	428	18	MR Egger	0.0750891	0.0720472	0.297901	-0.0142304	0.00935942	0.147917
BMI	8465_52_CTSH_Cathepsin_H	Sex-combined	428	18	Weighted median	0.0566204	0.0445607	0.203858	-0.00071719	0.00460844	0.876328
BMI	8465_52_CTSH_Cathepsin_H	Sex-combined	428	18	IVW-MRE	0.0431515	0.02725	0.113298	0.00245846	0.00809466	0.761346
BMI	8465_52_CTSH_Cathepsin_H	Sex-combined	428	18	Weighted mode	0.0486887	0.0755019	0.519359	-0.000291297	0.00454302	0.949623
BMI	8468_19_KLK3_PSA	Sex-combined	428	3	MR Egger	0.0717225	0.0674979	0.28857	0.243803	0.12587	0.303403
BMI	8468_19_KLK3_PSA	Sex-combined	428	3	Weighted median	0.0167562	0.0437802	0.701917	0.0505979	0.0249548	0.0426027
BMI	8468_19_KLK3_PSA	Sex-combined	428	3	IVW-MRE	-0.0103346	0.0249343	0.678529	0.0347604	0.0267739	0.194186
BMI	8468_19_KLK3_PSA	Sex-combined	428	3	Weighted mode	0.00890477	0.0711196	0.900418	0.0550443	0.0281829	0.190037
BMI	8469_41_IGFBP2_IGFBP_2	Sex-combined	428	5	MR Egger	-0.374483	0.0816343	5.91253e-06	-0.408887	0.659264	0.579039
BMI	8469_41_IGFBP2_IGFBP_2	Sex-combined	428	5	Weighted median	-0.329218	0.0467384	1.87e-12	0.0611255	0.0318844	0.0552259
BMI	8469_41_IGFBP2_IGFBP_2	Sex-combined	428	5	IVW-MRE	-0.316084	0.0308189	1.11021e-24	0.00468214	0.087635	0.957391
BMI	8469_41_IGFBP2_IGFBP_2	Sex-combined	428	5	Weighted mode	-0.378345	0.0870864	1.74632e-05	0.108923	0.036557	0.040757
BMI	8470_213_RNASEH1_RNase_H1	Sex-combined	428		MR Egger	0.187455	0.0666265	0.005127
BMI	8470_213_RNASEH1_RNase_H1	Sex-combined	428		Weighted median	0.106376	0.0468688	0.0232283
BMI	8470_213_RNASEH1_RNase_H1	Sex-combined	428		IVW-MRE	0.103336	0.0251739	4.04519e-05
BMI	8470_213_RNASEH1_RNase_H1	Sex-combined	428		Weighted mode	0.0812351	0.0806876	0.314608
BMI	8476_11_CHGA_CgA	Sex-combined	428	10	MR Egger	-0.165689	0.0719318	0.0217363	0.0179403	0.0234137	0.465546
BMI	8476_11_CHGA_CgA	Sex-combined	428	10	Weighted median	-0.0563177	0.0484586	0.245161	0.00833839	0.00713846	0.242769
BMI	8476_11_CHGA_CgA	Sex-combined	428	10	IVW-MRE	-0.058181	0.0272664	0.0328592	0.00432667	0.014795	0.76995
BMI	8476_11_CHGA_CgA	Sex-combined	428	10	Weighted mode	-0.0621835	0.0882021	0.481187	0.00900976	0.00711541	0.237221
BMI	8479_4_MMP10_MMP_10	Sex-combined	428	10	MR Egger	-0.0590157	0.0746406	0.42958	-0.0202262	0.0169001	0.26564
BMI	8479_4_MMP10_MMP_10	Sex-combined	428	10	Weighted median	-0.0295758	0.042901	0.490574	-0.0138246	0.00552923	0.0124099
BMI	8479_4_MMP10_MMP_10	Sex-combined	428	10	IVW-MRE	0.00168008	0.0282306	0.952544	-0.0154666	0.00750559	0.039334
BMI	8479_4_MMP10_MMP_10	Sex-combined	428	10	Weighted mode	-0.123068	0.104326	0.238797	-0.0131872	0.00587667	0.0515063
BMI	8480_29_EFEMP1_FBLN3	Sex-combined	428	4	MR Egger	0.288174	0.0731076	9.45213e-05	0.05706	0.0271318	0.170172
BMI	8480_29_EFEMP1_FBLN3	Sex-combined	428	4	Weighted median	0.234647	0.0445683	1.40286e-07	0.0306828	0.0141505	0.0301346
BMI	8480_29_EFEMP1_FBLN3	Sex-combined	428	4	IVW-MRE	0.175635	0.0276907	2.25742e-10	0.0315103	0.0116567	0.00686767
BMI	8480_29_EFEMP1_FBLN3	Sex-combined	428	4	Weighted mode	0.317516	0.069036	5.5947e-06	0.0447944	0.0168486	0.076427
BMI	8484_24_LEP_Leptin	Sex-combined	428	4	MR Egger	0.751617	0.0719046	6.41619e-23	2.8977	2.06183	0.295107
BMI	8484_24_LEP_Leptin	Sex-combined	428	4	Weighted median	0.644068	0.0432391	3.52654e-50	0.165758	0.030326	4.60697e-08
BMI	8484_24_LEP_Leptin	Sex-combined	428	4	IVW-MRE	0.638116	0.0264147	6.20531e-129	0.568688	0.243181	0.0193593
BMI	8484_24_LEP_Leptin	Sex-combined	428	4	Weighted mode	0.691333	0.100149	1.85021e-11	0.16712	0.0294753	0.0108679
BMI	8485_7_KEAP1_KEAP1	Sex-combined	428		MR Egger	0.111048	0.0668037	0.0971872
BMI	8485_7_KEAP1_KEAP1	Sex-combined	428		Weighted median	0.0549049	0.0450864	0.223311
BMI	8485_7_KEAP1_KEAP1	Sex-combined	428	2	IVW-MRE	0.0525914	0.0248963	0.0346507	-0.00662305	0.0111187	0.551399
BMI	8485_7_KEAP1_KEAP1	Sex-combined	428		Weighted mode	0.0811236	0.0711903	0.25512
BMI	8520_8_ADAM30_ADA30	Sex-combined	428		MR Egger	0.215309	0.0678506	0.00161649
BMI	8520_8_ADAM30_ADA30	Sex-combined	428		Weighted median	0.135373	0.0478951	0.0047067
BMI	8520_8_ADAM30_ADA30	Sex-combined	428	2	IVW-MRE	0.120616	0.02559	2.43607e-06	-0.0152258	0.060845	0.802403
BMI	8520_8_ADAM30_ADA30	Sex-combined	428		Weighted mode	0.176501	0.0784758	0.0250145
BMI	8529_1_TNFRSF10B_TRAIL_R2	Sex-combined	428		MR Egger	0.102107	0.0660445	0.12284
BMI	8529_1_TNFRSF10B_TRAIL_R2	Sex-combined	428		Weighted median	0.0734989	0.0471748	0.11923
BMI	8529_1_TNFRSF10B_TRAIL_R2	Sex-combined	428		IVW-MRE	0.0722406	0.0244386	0.00311647
BMI	8529_1_TNFRSF10B_TRAIL_R2	Sex-combined	428		Weighted mode	0.0596007	0.0770395	0.439573
BMI	8535_102_DMKN_Dermokine	Sex-combined	428		MR Egger	0.226903	0.0687842	0.00105263
BMI	8535_102_DMKN_Dermokine	Sex-combined	428		Weighted median	0.10165	0.0393972	0.00987598
BMI	8535_102_DMKN_Dermokine	Sex-combined	428	2	IVW-MRE	0.0900741	0.0261463	0.00057104	0.0102475	0.0179048	0.567096
BMI	8535_102_DMKN_Dermokine	Sex-combined	428		Weighted mode	0.163892	0.0876231	0.0621089
BMI	8556_5_FAM134B_F134B	Sex-combined	428		MR Egger	0.116468	0.070243	0.0980394
BMI	8556_5_FAM134B_F134B	Sex-combined	428		Weighted median	0.0883544	0.0454248	0.0517665
BMI	8556_5_FAM134B_F134B	Sex-combined	428	2	IVW-MRE	0.0978899	0.0265211	0.000223361	-0.0226775	0.0434714	0.601904
BMI	8556_5_FAM134B_F134B	Sex-combined	428		Weighted mode	0.122377	0.0751084	0.10398
BMI	8565_160_PLVAP_PLVAP	Sex-combined	428		MR Egger	0.114572	0.0683316	0.0943331
BMI	8565_160_PLVAP_PLVAP	Sex-combined	428		Weighted median	0.144805	0.0442854	0.00107617
BMI	8565_160_PLVAP_PLVAP	Sex-combined	428	2	IVW-MRE	0.0561137	0.0256928	0.0289606	0.0119926	0.00295636	4.98036e-05
BMI	8565_160_PLVAP_PLVAP	Sex-combined	428		Weighted mode	0.164739	0.0736665	0.0258492
BMI	8569_147_ARL8B_ARL8B	Sex-combined	428		MR Egger	0.15394	0.068124	0.0243444
BMI	8569_147_ARL8B_ARL8B	Sex-combined	428		Weighted median	0.0983773	0.0426096	0.0209543
BMI	8569_147_ARL8B_ARL8B	Sex-combined	428		IVW-MRE	0.0824337	0.0258304	0.00141614
BMI	8569_147_ARL8B_ARL8B	Sex-combined	428		Weighted mode	0.123804	0.0686506	0.0720316
BMI	8587_21_SPINK14_ISK52	Sex-combined	428	4	MR Egger	0.287241	0.07206	7.90058e-05	-0.077896	0.0454077	0.228393
BMI	8587_21_SPINK14_ISK52	Sex-combined	428	4	Weighted median	0.244946	0.0474521	2.44366e-07	0.000243171	0.0165683	0.98829
BMI	8587_21_SPINK14_ISK52	Sex-combined	428	4	IVW-MRE	0.197378	0.0272894	4.73209e-13	-0.00386795	0.0210942	0.854511
BMI	8587_21_SPINK14_ISK52	Sex-combined	428	4	Weighted mode	0.276824	0.0756031	0.000282145	-0.0204126	0.0208875	0.400511
BMI	8589_13_CDCP1_CDCP1	Sex-combined	428	3	MR Egger	0.247457	0.0678626	0.000298802	-0.168728	0.375375	0.731073
BMI	8589_13_CDCP1_CDCP1	Sex-combined	428	3	Weighted median	0.162812	0.0430802	0.000157278	-0.0300282	0.0172764	0.0821924
BMI	8589_13_CDCP1_CDCP1	Sex-combined	428	3	IVW-MRE	0.133671	0.025636	1.84629e-07	0.0197403	0.0803459	0.805921
BMI	8589_13_CDCP1_CDCP1	Sex-combined	428	3	Weighted mode	0.181978	0.0756687	0.0166001	-0.0312168	0.0169331	0.206568
BMI	8597_1_TMEM9_TMEM9	Sex-combined	428	10	MR Egger	0.153112	0.0747796	0.0412213	0.0262402	0.0215598	0.258252
BMI	8597_1_TMEM9_TMEM9	Sex-combined	428	10	Weighted median	0.0361038	0.0485308	0.456915	0.0128408	0.00882358	0.145592
BMI	8597_1_TMEM9_TMEM9	Sex-combined	428	10	IVW-MRE	0.056888	0.0281838	0.0435433	0.0073054	0.0168494	0.6646
BMI	8597_1_TMEM9_TMEM9	Sex-combined	428	10	Weighted mode	0.07454	0.0719724	0.30094	0.0119914	0.00829222	0.182057
BMI	8601_167_LRP1_sLRP1	Sex-combined	428		MR Egger	0.0934475	0.0671406	0.164704
BMI	8601_167_LRP1_sLRP1	Sex-combined	428		Weighted median	0.0927632	0.0462364	0.0448262
BMI	8601_167_LRP1_sLRP1	Sex-combined	428	2	IVW-MRE	0.0745687	0.0243157	0.00216445	0.0117212	0.0468067	0.802264
BMI	8601_167_LRP1_sLRP1	Sex-combined	428		Weighted mode	0.127037	0.0797499	0.111912
BMI	8606_39_GPNMB_GPNMB	Sex-combined	428	11	MR Egger	0.132309	0.073933	0.0742306	-0.0132827	0.00787141	0.125786
BMI	8606_39_GPNMB_GPNMB	Sex-combined	428	11	Weighted median	0.0107775	0.0474715	0.820399	-0.00313212	0.00636373	0.62259
BMI	8606_39_GPNMB_GPNMB	Sex-combined	428	11	IVW-MRE	-0.018894	0.0279808	0.499518	-0.000584578	0.00563874	0.91743
BMI	8606_39_GPNMB_GPNMB	Sex-combined	428	11	Weighted mode	0.055644	0.0826668	0.50124	-0.00382498	0.00644803	0.566221
BMI	8631_13_ERMAP_ERMAP	Sex-combined	428	3	MR Egger	0.155732	0.0670686	0.0207043	0.0814454	0.0189223	0.145328
BMI	8631_13_ERMAP_ERMAP	Sex-combined	428	3	Weighted median	0.0728242	0.0460821	0.114035	0.0363155	0.00966689	0.000172174
BMI	8631_13_ERMAP_ERMAP	Sex-combined	428	3	IVW-MRE	0.0730896	0.0249133	0.00334884	0.0313695	0.020303	0.122329
BMI	8631_13_ERMAP_ERMAP	Sex-combined	428	3	Weighted mode	0.0722339	0.0743077	0.331555	0.038158	0.00973907	0.0593977
BMI	8633_18_RNF128_RN128	Sex-combined	428	4	MR Egger	0.218505	0.0698526	0.00188022	-0.0774049	0.134188	0.622322
BMI	8633_18_RNF128_RN128	Sex-combined	428	4	Weighted median	0.182633	0.0451263	5.18425e-05	-0.0186385	0.00923537	0.043574
BMI	8633_18_RNF128_RN128	Sex-combined	428	4	IVW-MRE	0.12296	0.0264804	3.42627e-06	-0.0379189	0.031496	0.228618
BMI	8633_18_RNF128_RN128	Sex-combined	428	4	Weighted mode	0.22191	0.0694437	0.00149929	-0.0191834	0.00979986	0.145203
BMI	8635_283_ZPBP_ZPBP1	Sex-combined	428	3	MR Egger	0.219688	0.0716013	0.00229085	-0.0740198	0.0325119	0.263474
BMI	8635_283_ZPBP_ZPBP1	Sex-combined	428	3	Weighted median	0.164978	0.0424954	0.000103488	-0.00927532	0.00958419	0.333158
BMI	8635_283_ZPBP_ZPBP1	Sex-combined	428	3	IVW-MRE	0.116193	0.0270848	1.78706e-05	-0.0103154	0.0129982	0.427426
BMI	8635_283_ZPBP_ZPBP1	Sex-combined	428	3	Weighted mode	0.235778	0.0750214	0.00178999	-0.0237351	0.0109697	0.16294
BMI	8646_61_LRRTM4_LRRT4	Sex-combined	428	5	MR Egger	0.185964	0.0684271	0.00684186	-0.0687622	0.102895	0.551777
BMI	8646_61_LRRTM4_LRRT4	Sex-combined	428	5	Weighted median	0.155032	0.0447077	0.000524944	-0.0277217	0.0128188	0.0305741
BMI	8646_61_LRRTM4_LRRT4	Sex-combined	428	5	IVW-MRE	0.125775	0.025877	1.17099e-06	-0.0519192	0.0309355	0.0932876
BMI	8646_61_LRRTM4_LRRT4	Sex-combined	428	5	Weighted mode	0.216777	0.0781205	0.00576421	-0.0275049	0.0117927	0.0800446
BMI	8653_132_DNAJC4_DNJC4	Sex-combined	428	6	MR Egger	0.166398	0.0710347	0.0196149	-0.0105089	0.0424766	0.816775
BMI	8653_132_DNAJC4_DNJC4	Sex-combined	428	6	Weighted median	0.175049	0.0413672	2.32063e-05	-0.0203068	0.00957478	0.0339336
BMI	8653_132_DNAJC4_DNJC4	Sex-combined	428	6	IVW-MRE	0.15636	0.0267857	5.30052e-09	-0.0210185	0.0192168	0.274063
BMI	8653_132_DNAJC4_DNJC4	Sex-combined	428	6	Weighted mode	0.271033	0.0917008	0.00329324	-0.0193683	0.010492	0.124186
BMI	8654_13_ADAM10_ADAM_10	Sex-combined	428	3	MR Egger	0.181903	0.0709874	0.0107359	-0.0749365	0.0334838	0.267516
BMI	8654_13_ADAM10_ADAM_10	Sex-combined	428	3	Weighted median	0.191455	0.0432531	9.58233e-06	-0.0140544	0.011626	0.226708
BMI	8654_13_ADAM10_ADAM_10	Sex-combined	428	3	IVW-MRE	0.13985	0.0268184	1.84125e-07	-0.0138733	0.015701	0.376915
BMI	8654_13_ADAM10_ADAM_10	Sex-combined	428	3	Weighted mode	0.281873	0.0844645	0.000920424	-0.0280637	0.0130944	0.165339
BMI	8659_68_G6B_G6B	Sex-combined	428		MR Egger	0.216583	0.0705541	0.00227939
BMI	8659_68_G6B_G6B	Sex-combined	428		Weighted median	0.136967	0.047093	0.00363254
BMI	8659_68_G6B_G6B	Sex-combined	428		IVW-MRE	0.115741	0.0266864	1.44379e-05
BMI	8659_68_G6B_G6B	Sex-combined	428		Weighted mode	0.161714	0.0841631	0.0553426
BMI	8660_5_OLFML3_OLFL3	Sex-combined	428	9	MR Egger	0.257098	0.0734673	0.000515272	-0.0211126	0.0678309	0.764672
BMI	8660_5_OLFML3_OLFL3	Sex-combined	428	9	Weighted median	0.19047	0.0441573	1.60737e-05	-0.012816	0.0146381	0.381289
BMI	8660_5_OLFML3_OLFL3	Sex-combined	428	9	IVW-MRE	0.127015	0.0277998	4.90273e-06	-0.0143486	0.0172509	0.405546
BMI	8660_5_OLFML3_OLFL3	Sex-combined	428	9	Weighted mode	0.289457	0.0835496	0.000584949	-0.0156481	0.0171467	0.388125
BMI	8664_36_PKDCC_PKDCC	Sex-combined	428	9	MR Egger	0.196526	0.0698934	0.00515402	0.00908983	0.0353552	0.804495
BMI	8664_36_PKDCC_PKDCC	Sex-combined	428	9	Weighted median	0.160329	0.0421672	0.000143399	-0.0174971	0.00865448	0.0432028
BMI	8664_36_PKDCC_PKDCC	Sex-combined	428	9	IVW-MRE	0.131335	0.0263891	6.4616e-07	-0.0111361	0.0157677	0.480026
BMI	8664_36_PKDCC_PKDCC	Sex-combined	428	9	Weighted mode	0.241946	0.0791851	0.00238816	-0.0132882	0.00881825	0.170263
BMI	8671_378_TRAPPC5_TPPC5	Sex-combined	428	3	MR Egger	0.24365	0.0691723	0.00047394	0.158795	0.606642	0.837015
BMI	8671_378_TRAPPC5_TPPC5	Sex-combined	428	3	Weighted median	0.163627	0.0401672	4.62817e-05	-0.0369491	0.0159115	0.0202238
BMI	8671_378_TRAPPC5_TPPC5	Sex-combined	428	3	IVW-MRE	0.127048	0.0262268	1.27105e-06	-0.0685289	0.0617296	0.266936
BMI	8671_378_TRAPPC5_TPPC5	Sex-combined	428	3	Weighted mode	0.211955	0.0782123	0.00699924	-0.0317189	0.0180988	0.221776
BMI	8681_93_PGRMC2_PGRC2	Sex-combined	428	5	MR Egger	0.192449	0.0698363	0.00610755	-0.050387	0.0283808	0.173921
BMI	8681_93_PGRMC2_PGRC2	Sex-combined	428	5	Weighted median	0.169751	0.0414716	4.25484e-05	-0.0189507	0.0109292	0.082927
BMI	8681_93_PGRMC2_PGRC2	Sex-combined	428	5	IVW-MRE	0.131817	0.0264126	6.01658e-07	-0.0107243	0.0110522	0.331881
BMI	8681_93_PGRMC2_PGRC2	Sex-combined	428	5	Weighted mode	0.21954	0.0776427	0.00491086	-0.0219604	0.0121186	0.144191
BMI	8686_342_C11orf73_HIKES	Sex-combined	428	3	MR Egger	0.230395	0.0707937	0.00122668	0.0294162	0.203486	0.908603
BMI	8686_342_C11orf73_HIKES	Sex-combined	428	3	Weighted median	0.154175	0.0427841	0.000313898	-0.0413552	0.0221348	0.0617158
BMI	8686_342_C11orf73_HIKES	Sex-combined	428	3	IVW-MRE	0.135557	0.0266505	3.64792e-07	-0.0369154	0.0188043	0.0496312
BMI	8686_342_C11orf73_HIKES	Sex-combined	428	3	Weighted mode	0.180407	0.0725045	0.0132189	-0.0492869	0.0243608	0.180381
BMI	8687_26_TMEM106B_T106B	Sex-combined	428	3	MR Egger	0.181842	0.0697091	0.00941168	-0.10306	0.0421146	0.246965
BMI	8687_26_TMEM106B_T106B	Sex-combined	428	3	Weighted median	0.0881286	0.0436438	0.0434592	-0.0647041	0.0135911	1.92853e-06
BMI	8687_26_TMEM106B_T106B	Sex-combined	428	3	IVW-MRE	0.106443	0.0266462	6.478e-05	-0.0609413	0.00995259	9.17391e-10
BMI	8687_26_TMEM106B_T106B	Sex-combined	428	3	Weighted mode	0.133337	0.0652437	0.0415993	-0.0659199	0.0148863	0.0474002
BMI	8690_25_CAV3_CAV3	Sex-combined	428		MR Egger	0.195318	0.0701611	0.00561094
BMI	8690_25_CAV3_CAV3	Sex-combined	428		Weighted median	0.1	0.0457793	0.0289333
BMI	8690_25_CAV3_CAV3	Sex-combined	428		IVW-MRE	0.103266	0.0266847	0.000108903
BMI	8690_25_CAV3_CAV3	Sex-combined	428		Weighted mode	0.0795554	0.0679227	0.242145
BMI	8696_15_GAL3ST1_G3ST1	Sex-combined	428	11	MR Egger	0.130753	0.0760818	0.0864172	-0.0425827	0.0227117	0.0935609
BMI	8696_15_GAL3ST1_G3ST1	Sex-combined	428	11	Weighted median	0.114085	0.044316	0.0100428	-0.00622594	0.00562127	0.268048
BMI	8696_15_GAL3ST1_G3ST1	Sex-combined	428	11	IVW-MRE	0.0971544	0.0286779	0.000704604	-0.0127437	0.0108379	0.239657
BMI	8696_15_GAL3ST1_G3ST1	Sex-combined	428	11	Weighted mode	0.149283	0.0839918	0.0762224	-0.00481023	0.00564934	0.414435
BMI	8697_38_GPC1_Glypican_1	Sex-combined	428	17	MR Egger	0.0360129	0.0744186	0.628689	0.00952744	0.00854486	0.2824
BMI	8697_38_GPC1_Glypican_1	Sex-combined	428	17	Weighted median	0.00663306	0.0489128	0.89213	0.00245939	0.00477708	0.606671
BMI	8697_38_GPC1_Glypican_1	Sex-combined	428	17	IVW-MRE	0.0194999	0.0276565	0.480764	0.00235884	0.00647584	0.71567
BMI	8697_38_GPC1_Glypican_1	Sex-combined	428	17	Weighted mode	0.0313064	0.0771763	0.685204	0.00153713	0.00434873	0.728354
BMI	8699_43_CRIM1_CRIM1	Sex-combined	428	3	MR Egger	0.219849	0.0692274	0.00160311	-0.118144	0.221689	0.688285
BMI	8699_43_CRIM1_CRIM1	Sex-combined	428	3	Weighted median	0.152411	0.0419773	0.00028256	-0.042056	0.0174418	0.015899
BMI	8699_43_CRIM1_CRIM1	Sex-combined	428	3	IVW-MRE	0.130132	0.0261799	6.67154e-07	-0.0709686	0.0430847	0.0995198
BMI	8699_43_CRIM1_CRIM1	Sex-combined	428	3	Weighted mode	0.2396	0.0801534	0.00295802	-0.0401213	0.0174355	0.148034
BMI	8700_325_GALNT11_GLT11	Sex-combined	428	3	MR Egger	0.257581	0.0715036	0.00035256	-0.070075	0.0313137	0.267533
BMI	8700_325_GALNT11_GLT11	Sex-combined	428	3	Weighted median	0.168575	0.0406004	3.29518e-05	-0.0133735	0.0108598	0.218148
BMI	8700_325_GALNT11_GLT11	Sex-combined	428	3	IVW-MRE	0.13669	0.0270923	4.52659e-07	-0.0131423	0.0147869	0.374122
BMI	8700_325_GALNT11_GLT11	Sex-combined	428	3	Weighted mode	0.254184	0.0744695	0.000703165	-0.0262512	0.0117254	0.154549
BMI	8748_45_CD74_HG2A	Sex-combined	428		MR Egger	0.215976	0.0679492	0.00158835
BMI	8748_45_CD74_HG2A	Sex-combined	428		Weighted median	0.132124	0.0397243	0.000880954
BMI	8748_45_CD74_HG2A	Sex-combined	428	2	IVW-MRE	0.12173	0.0257521	2.27858e-06	0.0063312	0.0480501	0.895172
BMI	8748_45_CD74_HG2A	Sex-combined	428		Weighted mode	0.108962	0.0812564	0.180644
BMI	8749_194_CD1D_CD1D	Sex-combined	428		MR Egger	0.216047	0.0714882	0.00266134
BMI	8749_194_CD1D_CD1D	Sex-combined	428		Weighted median	0.132903	0.045336	0.00337305
BMI	8749_194_CD1D_CD1D	Sex-combined	428	2	IVW-MRE	0.106578	0.0271199	8.49902e-05	0.0110781	0.0464705	0.811578
BMI	8749_194_CD1D_CD1D	Sex-combined	428		Weighted mode	0.149063	0.0767014	0.0526225
BMI	8750_46_VCL_Vinculin	Sex-combined	428		MR Egger	0.165515	0.0699886	0.0184828
BMI	8750_46_VCL_Vinculin	Sex-combined	428		Weighted median	0.0752459	0.0480096	0.117042
BMI	8750_46_VCL_Vinculin	Sex-combined	428		IVW-MRE	0.0536764	0.0265645	0.0433208
BMI	8750_46_VCL_Vinculin	Sex-combined	428		Weighted mode	0.0745284	0.075935	0.326914
BMI	8754_5_NMU_NMU	Sex-combined	428	3	MR Egger	0.184144	0.0699125	0.00874783	0.0235584	0.0895329	0.836202
BMI	8754_5_NMU_NMU	Sex-combined	428	3	Weighted median	0.11246	0.0469059	0.0165044	-0.0619768	0.0231084	0.00731834
BMI	8754_5_NMU_NMU	Sex-combined	428	3	IVW-MRE	0.122509	0.0263935	3.45671e-06	-0.0530759	0.0156001	0.000668255
BMI	8754_5_NMU_NMU	Sex-combined	428	3	Weighted mode	0.130638	0.073374	0.0757148	-0.0696734	0.0321138	0.16226
BMI	8756_41_KCNE5_KCE1L	Sex-combined	428		MR Egger	0.201599	0.0669345	0.0027509
BMI	8756_41_KCNE5_KCE1L	Sex-combined	428		Weighted median	0.0655022	0.0452886	0.148084
BMI	8756_41_KCNE5_KCE1L	Sex-combined	428		IVW-MRE	0.0901298	0.0253999	0.000387526
BMI	8756_41_KCNE5_KCE1L	Sex-combined	428		Weighted mode	0.0432787	0.0781229	0.579881
BMI	8758_2_PCDHA7_PCDA7	Sex-combined	428		MR Egger	0.207456	0.06675	0.00201005
BMI	8758_2_PCDHA7_PCDA7	Sex-combined	428		Weighted median	0.142225	0.0473491	0.00266675
BMI	8758_2_PCDHA7_PCDA7	Sex-combined	428	2	IVW-MRE	0.125649	0.0251832	6.05701e-07	-0.0217696	0.0101932	0.032704
BMI	8758_2_PCDHA7_PCDA7	Sex-combined	428		Weighted mode	0.157228	0.0729554	0.0317107
BMI	8759_29_A4GALT_a1_4_Galactosyltransferase	Sex-combined	428	12	MR Egger	-0.153559	0.0738424	0.0381642	-0.0161163	0.0135878	0.263005
BMI	8759_29_A4GALT_a1_4_Galactosyltransferase	Sex-combined	428	12	Weighted median	-0.0629541	0.0488118	0.197144	-0.0113048	0.00520541	0.0298758
BMI	8759_29_A4GALT_a1_4_Galactosyltransferase	Sex-combined	428	12	IVW-MRE	-0.105383	0.027944	0.000162452	-0.0110587	0.0075779	0.144474
BMI	8759_29_A4GALT_a1_4_Galactosyltransferase	Sex-combined	428	12	Weighted mode	-0.0645659	0.0806785	0.42399	-0.0116805	0.00522308	0.0470033
BMI	8760_10_DCUN1D5_DCNL5	Sex-combined	428	10	MR Egger	0.534052	0.217759	0.0145874	0.0601792	0.015584	0.00479809
BMI	8760_10_DCUN1D5_DCNL5	Sex-combined	428	10	Weighted median	0.129854	0.0490901	0.0081637	0.0312774	0.0102768	0.00233861
BMI	8760_10_DCUN1D5_DCNL5	Sex-combined	428	10	IVW-MRE	0.252128	0.0824872	0.00223884	0.0290226	0.0128216	0.0236001
BMI	8760_10_DCUN1D5_DCNL5	Sex-combined	428	10	Weighted mode	0.161688	0.081418	0.0476835	0.0568031	0.0091596	0.000158583
BMI	8766_29_LILRA5_LIRA5	Sex-combined	428	15	MR Egger	0.203419	0.0770866	0.00862422	-0.00233892	0.00961408	0.811585
BMI	8766_29_LILRA5_LIRA5	Sex-combined	428	15	Weighted median	0.21257	0.0445996	1.8774e-06	-0.00196255	0.00407844	0.630373
BMI	8766_29_LILRA5_LIRA5	Sex-combined	428	15	IVW-MRE	0.17818	0.0291728	1.01048e-09	-0.00417892	0.00658945	0.525961
BMI	8766_29_LILRA5_LIRA5	Sex-combined	428	15	Weighted mode	0.28546	0.0859742	0.000976417	-0.00220241	0.00397508	0.588282
BMI	8767_44_ECE1_Endothelin_converting_enzyme_1	Sex-combined	428	6	MR Egger	0.181689	0.0718726	0.0118341	-0.037404	0.0132693	0.0478848
BMI	8767_44_ECE1_Endothelin_converting_enzyme_1	Sex-combined	428	6	Weighted median	0.123955	0.0421551	0.00327733	-0.0166102	0.00801192	0.0381547
BMI	8767_44_ECE1_Endothelin_converting_enzyme_1	Sex-combined	428	6	IVW-MRE	0.11008	0.0271911	5.15732e-05	-0.00414115	0.0106066	0.696216
BMI	8767_44_ECE1_Endothelin_converting_enzyme_1	Sex-combined	428	6	Weighted mode	0.182761	0.0776867	0.0190986	-0.0125883	0.00835323	0.192169
BMI	8768_4_BCL10_Bcl_10	Sex-combined	428		MR Egger	0.157786	0.0694078	0.023504
BMI	8768_4_BCL10_Bcl_10	Sex-combined	428		Weighted median	0.0482272	0.0475712	0.310683
BMI	8768_4_BCL10_Bcl_10	Sex-combined	428	2	IVW-MRE	0.0217409	0.0261528	0.405802	0.0606677	0.0783147	0.438537
BMI	8768_4_BCL10_Bcl_10	Sex-combined	428		Weighted mode	0.077877	0.0761845	0.307257
BMI	8772_5_EFNB2_EFNB2	Sex-combined	428		MR Egger	0.251906	0.0703954	0.000385381
BMI	8772_5_EFNB2_EFNB2	Sex-combined	428		Weighted median	0.1377	0.0486513	0.00464973
BMI	8772_5_EFNB2_EFNB2	Sex-combined	428		IVW-MRE	0.116621	0.0266928	1.24819e-05
BMI	8772_5_EFNB2_EFNB2	Sex-combined	428		Weighted mode	0.150688	0.0704109	0.0329107
BMI	8773_172_EMILIN3_EMIL3	Sex-combined	428	6	MR Egger	-0.0943767	0.0743588	0.20506	-0.0153107	0.0282207	0.616264
BMI	8773_172_EMILIN3_EMIL3	Sex-combined	428	6	Weighted median	-0.13887	0.0441274	0.0016494	0.00690688	0.0089374	0.439637
BMI	8773_172_EMILIN3_EMIL3	Sex-combined	428	6	IVW-MRE	-0.112761	0.0280737	5.90373e-05	0.00813357	0.0154032	0.597468
BMI	8773_172_EMILIN3_EMIL3	Sex-combined	428	6	Weighted mode	-0.163487	0.0733436	0.0263296	0.00107943	0.00903296	0.909533
BMI	8775_61_FAM24B_FA24B	Sex-combined	428		MR Egger	0.192911	0.0684693	0.00506548
BMI	8775_61_FAM24B_FA24B	Sex-combined	428		Weighted median	0.163966	0.0465869	0.000432244
BMI	8775_61_FAM24B_FA24B	Sex-combined	428		IVW-MRE	0.138549	0.0258636	8.46482e-08
BMI	8775_61_FAM24B_FA24B	Sex-combined	428		Weighted mode	0.146705	0.0709302	0.039213
BMI	8776_10_ERLIN1_ERLN1	Sex-combined	428	5	MR Egger	0.254417	0.0693131	0.000272761	0.00521321	0.0624406	0.93872
BMI	8776_10_ERLIN1_ERLN1	Sex-combined	428	5	Weighted median	0.180024	0.0416249	1.52602e-05	-0.0228368	0.011074	0.0391889
BMI	8776_10_ERLIN1_ERLN1	Sex-combined	428	5	IVW-MRE	0.145121	0.0262558	3.25377e-08	-0.0220908	0.0254072	0.384589
BMI	8776_10_ERLIN1_ERLN1	Sex-combined	428	5	Weighted mode	0.237095	0.0773583	0.00231554	-0.0225959	0.0118574	0.129394
BMI	8778_3_NOG_Noggin	Sex-combined	428	21	MR Egger	0.0581389	0.0767181	0.448975	0.0039352	0.0150425	0.79644
BMI	8778_3_NOG_Noggin	Sex-combined	428	21	Weighted median	-0.0453172	0.0493245	0.358222	-0.00313717	0.00648478	0.628546
BMI	8778_3_NOG_Noggin	Sex-combined	428	21	IVW-MRE	-0.0235752	0.0288695	0.41415	-0.0229374	0.0115225	0.0465188
BMI	8778_3_NOG_Noggin	Sex-combined	428	21	Weighted mode	-0.025237	0.079995	0.752549	-0.00194495	0.006596	0.771133
BMI	8780_2_PCDH10_PCD10	Sex-combined	428	12	MR Egger	0.128306	0.0631501	0.0427979	0.00492659	0.00671001	0.479679
BMI	8780_2_PCDH10_PCD10	Sex-combined	428	12	Weighted median	0.0658301	0.0375016	0.0791916	0.00412127	0.00285426	0.148766
BMI	8780_2_PCDH10_PCD10	Sex-combined	428	12	IVW-MRE	0.0780389	0.0228702	0.000644297	0.00441778	0.00448827	0.324971
BMI	8780_2_PCDH10_PCD10	Sex-combined	428	12	Weighted mode	0.0614297	0.0703949	0.383348	0.00495325	0.00261328	0.084604
BMI	8784_7_FAM175A_F175A	Sex-combined	428		MR Egger	0.124226	0.0676227	0.0668996
BMI	8784_7_FAM175A_F175A	Sex-combined	428		Weighted median	0.108831	0.0463231	0.0188038
BMI	8784_7_FAM175A_F175A	Sex-combined	428		IVW-MRE	0.115152	0.0256303	7.02902e-06
BMI	8784_7_FAM175A_F175A	Sex-combined	428		Weighted mode	0.12347	0.0667525	0.0650515
BMI	8785_1_ARMC5_ARMC5	Sex-combined	428	3	MR Egger	0.236587	0.0719029	0.00108377	-0.0967573	0.0423586	0.262699
BMI	8785_1_ARMC5_ARMC5	Sex-combined	428	3	Weighted median	0.182152	0.0411578	9.61266e-06	-0.0146156	0.012706	0.250027
BMI	8785_1_ARMC5_ARMC5	Sex-combined	428	3	IVW-MRE	0.125211	0.0272366	4.28271e-06	-0.0142426	0.0181249	0.431982
BMI	8785_1_ARMC5_ARMC5	Sex-combined	428	3	Weighted mode	0.254929	0.0719908	0.000442254	-0.0305027	0.0139273	0.159917
BMI	8786_6_FAM171B_F171B	Sex-combined	428	4	MR Egger	0.0775678	0.0671571	0.248729	-0.00880539	0.0244202	0.752937
BMI	8786_6_FAM171B_F171B	Sex-combined	428	4	Weighted median	0.0617135	0.0454523	0.174539	-0.00889362	0.0109907	0.418402
BMI	8786_6_FAM171B_F171B	Sex-combined	428	4	IVW-MRE	0.0199565	0.0254065	0.432168	-0.0100687	0.00338959	0.00297351
BMI	8786_6_FAM171B_F171B	Sex-combined	428	4	Weighted mode	0.144278	0.087245	0.098922	-0.00908823	0.0113723	0.48262
BMI	8791_151_CA5A_Carbonic_Anhydrase_VA	Sex-combined	428		MR Egger	0.107687	0.0674704	0.111218
BMI	8791_151_CA5A_Carbonic_Anhydrase_VA	Sex-combined	428		Weighted median	0.0750976	0.0401913	0.0616923
BMI	8791_151_CA5A_Carbonic_Anhydrase_VA	Sex-combined	428		IVW-MRE	0.0540723	0.0255183	0.0340938
BMI	8791_151_CA5A_Carbonic_Anhydrase_VA	Sex-combined	428		Weighted mode	0.145562	0.0756317	0.0549422
BMI	8794_13_DPEP1_DPEP1	Sex-combined	428	11	MR Egger	-0.0576037	0.0672741	0.392339	0.0221814	0.0102969	0.0596297
BMI	8794_13_DPEP1_DPEP1	Sex-combined	428	11	Weighted median	-0.0733852	0.0420656	0.0810646	0.0252196	0.00588755	1.8394e-05
BMI	8794_13_DPEP1_DPEP1	Sex-combined	428	11	IVW-MRE	-0.0685142	0.0252385	0.00663429	0.0197367	0.00603581	0.00107573
BMI	8794_13_DPEP1_DPEP1	Sex-combined	428	11	Weighted mode	-0.0872035	0.0807077	0.280536	0.0258912	0.0061679	0.00183527
BMI	8795_48_TFRC_TR	Sex-combined	428	14	MR Egger	0.185798	0.0822637	0.0244155	0.00904517	0.020039	0.659766
BMI	8795_48_TFRC_TR	Sex-combined	428	14	Weighted median	0.162977	0.0440396	0.000215006	-0.00709913	0.0082631	0.390266
BMI	8795_48_TFRC_TR	Sex-combined	428	14	IVW-MRE	0.11901	0.0310089	0.000124083	0.00110164	0.00979659	0.910465
BMI	8795_48_TFRC_TR	Sex-combined	428	14	Weighted mode	0.255123	0.0826168	0.00214637	-0.0062622	0.00841782	0.470157
BMI	8800_14_TTC17_TTC17	Sex-combined	428		MR Egger	0.214576	0.0673733	0.00155451
BMI	8800_14_TTC17_TTC17	Sex-combined	428		Weighted median	0.14339	0.0430085	0.000856126
BMI	8800_14_TTC17_TTC17	Sex-combined	428	2	IVW-MRE	0.146357	0.0243726	1.91359e-09	-0.064489	0.0201606	0.00138017
BMI	8800_14_TTC17_TTC17	Sex-combined	428		Weighted mode	0.129871	0.0763115	0.0895109
BMI	8803_61_PVRL1_nectin_1_gamma	Sex-combined	428		MR Egger	0.206216	0.068666	0.00282923
BMI	8803_61_PVRL1_nectin_1_gamma	Sex-combined	428		Weighted median	0.112236	0.0477252	0.0186873
BMI	8803_61_PVRL1_nectin_1_gamma	Sex-combined	428	2	IVW-MRE	0.107751	0.026012	3.43765e-05	-0.0428443	0.0110192	0.000101016
BMI	8803_61_PVRL1_nectin_1_gamma	Sex-combined	428		Weighted mode	0.116427	0.069724	0.095685
BMI	8804_39_COL20A1_COKA1	Sex-combined	428		MR Egger	0.144902	0.0701924	0.0395883
BMI	8804_39_COL20A1_COKA1	Sex-combined	428		Weighted median	0.117308	0.0415855	0.00478916
BMI	8804_39_COL20A1_COKA1	Sex-combined	428	2	IVW-MRE	0.084487	0.0265104	0.00143789	-0.0533101	0.0233843	0.0226231
BMI	8804_39_COL20A1_COKA1	Sex-combined	428		Weighted mode	0.147885	0.0880399	0.0937366
BMI	8807_13_SNX1_SNX1	Sex-combined	428		MR Egger	0.139134	0.0685883	0.0431276
BMI	8807_13_SNX1_SNX1	Sex-combined	428		Weighted median	0.10762	0.0444172	0.0153956
BMI	8807_13_SNX1_SNX1	Sex-combined	428	2	IVW-MRE	0.0886454	0.0259197	0.000626203	0.130369	0.198797	0.511961
BMI	8807_13_SNX1_SNX1	Sex-combined	428		Weighted mode	0.067252	0.0669793	0.315913
BMI	8810_26_HEPACAM_HEPACAM	Sex-combined	428		MR Egger	0.0903098	0.0696123	0.195221
BMI	8810_26_HEPACAM_HEPACAM	Sex-combined	428		Weighted median	0.0481342	0.0464078	0.299643
BMI	8810_26_HEPACAM_HEPACAM	Sex-combined	428		IVW-MRE	0.0670155	0.0261467	0.0103756
BMI	8810_26_HEPACAM_HEPACAM	Sex-combined	428		Weighted mode	0.0948106	0.0703653	0.178564
BMI	8811_24_BAMBI_BAMBI	Sex-combined	428		MR Egger	0.088299	0.0715135	0.217616
BMI	8811_24_BAMBI_BAMBI	Sex-combined	428		Weighted median	0.0611613	0.0469571	0.192748
BMI	8811_24_BAMBI_BAMBI	Sex-combined	428		IVW-MRE	0.0509204	0.0270216	0.0595063
BMI	8811_24_BAMBI_BAMBI	Sex-combined	428		Weighted mode	0.0723885	0.0743102	0.330539
BMI	8813_160_TXN_Thioredoxin	Sex-combined	428		MR Egger	0.169919	0.0685365	0.0135518
BMI	8813_160_TXN_Thioredoxin	Sex-combined	428		Weighted median	0.0739849	0.0437765	0.0910169
BMI	8813_160_TXN_Thioredoxin	Sex-combined	428		IVW-MRE	0.0826298	0.0258941	0.00141749
BMI	8813_160_TXN_Thioredoxin	Sex-combined	428		Weighted mode	0.093201	0.0746612	0.212598
BMI	8814_33_PSAPL1_SAPL1	Sex-combined	428	13	MR Egger	-0.120965	0.0713969	0.0909476	-0.00344018	0.0138491	0.808398
BMI	8814_33_PSAPL1_SAPL1	Sex-combined	428	13	Weighted median	-0.12008	0.0467957	0.0102863	-0.00302271	0.00555497	0.586342
BMI	8814_33_PSAPL1_SAPL1	Sex-combined	428	13	IVW-MRE	-0.0942548	0.0263825	0.000353412	-0.00392928	0.00859365	0.647505
BMI	8814_33_PSAPL1_SAPL1	Sex-combined	428	13	Weighted mode	-0.191051	0.0801988	0.0176459	-0.00336775	0.00531534	0.538237
BMI	8815_1_OLFML1_OLFL1	Sex-combined	428	3	MR Egger	0.203041	0.0685039	0.00320781	-0.170055	0.135858	0.42913
BMI	8815_1_OLFML1_OLFL1	Sex-combined	428	3	Weighted median	0.158659	0.0453006	0.000461132	-0.0450699	0.0195329	0.0210335
BMI	8815_1_OLFML1_OLFL1	Sex-combined	428	3	IVW-MRE	0.124761	0.0259159	1.47888e-06	-0.0695302	0.0333981	0.0373552
BMI	8815_1_OLFML1_OLFL1	Sex-combined	428	3	Weighted mode	0.183981	0.0730422	0.0121387	-0.0389076	0.0188733	0.175383
BMI	8817_29_CENPV_CENPV	Sex-combined	428		MR Egger	0.2466	0.071173	0.000584445
BMI	8817_29_CENPV_CENPV	Sex-combined	428		Weighted median	0.256316	0.0453567	1.59417e-08
BMI	8817_29_CENPV_CENPV	Sex-combined	428		IVW-MRE	0.20338	0.0269216	4.20361e-14
BMI	8817_29_CENPV_CENPV	Sex-combined	428		Weighted mode	0.308506	0.0816152	0.000179133
BMI	8818_13_IFNGR2_INGR2	Sex-combined	428		MR Egger	0.204846	0.0682871	0.00286026
BMI	8818_13_IFNGR2_INGR2	Sex-combined	428		Weighted median	0.110635	0.0483951	0.0222491
BMI	8818_13_IFNGR2_INGR2	Sex-combined	428		IVW-MRE	0.0873681	0.0258853	0.000737623
BMI	8818_13_IFNGR2_INGR2	Sex-combined	428		Weighted mode	0.120821	0.0775085	0.119781
BMI	8825_4_PILRA_PILRA	Sex-combined	428	3	MR Egger	0.224486	0.0675921	0.000973588	0.0175081	0.0140639	0.430825
BMI	8825_4_PILRA_PILRA	Sex-combined	428	3	Weighted median	0.088378	0.0481619	0.066503	-0.00568733	0.00759634	0.454042
BMI	8825_4_PILRA_PILRA	Sex-combined	428	3	IVW-MRE	0.0870196	0.0252716	0.000574498	-0.00663375	0.0110717	0.549065
BMI	8825_4_PILRA_PILRA	Sex-combined	428	3	Weighted mode	0.102304	0.073184	0.162869	-0.00360058	0.00796484	0.695523
BMI	8828_21_ESRP1_ESRP1	Sex-combined	428		MR Egger	0.30077	0.0691796	1.7231e-05
BMI	8828_21_ESRP1_ESRP1	Sex-combined	428		Weighted median	0.17833	0.0450381	7.50951e-05
BMI	8828_21_ESRP1_ESRP1	Sex-combined	428	2	IVW-MRE	0.13248	0.0262736	4.59885e-07	-0.0312977	0.0295757	0.289954
BMI	8828_21_ESRP1_ESRP1	Sex-combined	428		Weighted mode	0.210783	0.0757817	0.00565127
BMI	8832_55_BST2_BST_2	Sex-combined	428		MR Egger	0.192706	0.0694395	0.00576019
BMI	8832_55_BST2_BST_2	Sex-combined	428		Weighted median	0.139949	0.0448134	0.00179062
BMI	8832_55_BST2_BST_2	Sex-combined	428		IVW-MRE	0.0984517	0.0263133	0.000182914
BMI	8832_55_BST2_BST_2	Sex-combined	428		Weighted mode	0.154599	0.0694444	0.0265198
BMI	8833_20_TNFSF10_TRAIL	Sex-combined	428	3	MR Egger	0.185409	0.0700508	0.0084273	-0.0552947	0.0625985	0.53939
BMI	8833_20_TNFSF10_TRAIL	Sex-combined	428	3	Weighted median	0.18152	0.0422246	1.71624e-05	-0.0309348	0.0188079	0.100016
BMI	8833_20_TNFSF10_TRAIL	Sex-combined	428	3	IVW-MRE	0.117753	0.0265024	8.86631e-06	-0.03728	0.0105675	0.000419042
BMI	8833_20_TNFSF10_TRAIL	Sex-combined	428	3	Weighted mode	0.22065	0.074362	0.00317369	-0.0235103	0.022434	0.404622
BMI	8834_58_CANX_Calnexin	Sex-combined	428		MR Egger	0.174828	0.0686846	0.0112675
BMI	8834_58_CANX_Calnexin	Sex-combined	428		Weighted median	0.157892	0.0472562	0.000834205
BMI	8834_58_CANX_Calnexin	Sex-combined	428		IVW-MRE	0.117905	0.0260079	5.80307e-06
BMI	8834_58_CANX_Calnexin	Sex-combined	428		Weighted mode	0.157528	0.0722108	0.0296912
BMI	8837_8_MFAP3L_MFA3L	Sex-combined	428		MR Egger	0.150591	0.0683511	0.0281153
BMI	8837_8_MFAP3L_MFA3L	Sex-combined	428		Weighted median	0.10295	0.0410025	0.012045
BMI	8837_8_MFAP3L_MFA3L	Sex-combined	428	2	IVW-MRE	0.0750077	0.025446	0.0032012	-0.0367358	0.0350391	0.294445
BMI	8837_8_MFAP3L_MFA3L	Sex-combined	428		Weighted mode	0.131137	0.0689884	0.0579942
BMI	8838_10_CASC4_CASC4	Sex-combined	428		MR Egger	0.195031	0.0700365	0.00559654
BMI	8838_10_CASC4_CASC4	Sex-combined	428		Weighted median	0.177911	0.0440814	5.43754e-05
BMI	8838_10_CASC4_CASC4	Sex-combined	428	2	IVW-MRE	0.126527	0.0264317	1.69345e-06	0.0420082	0.0676717	0.534755
BMI	8838_10_CASC4_CASC4	Sex-combined	428		Weighted mode	0.226214	0.0767424	0.00337703
BMI	8839_4_MTX2_Metaxin_2	Sex-combined	428	3	MR Egger	0.151563	0.0685183	0.0274956	0.0463921	0.0582707	0.571945
BMI	8839_4_MTX2_Metaxin_2	Sex-combined	428	3	Weighted median	0.11798	0.0457513	0.00991684	-0.0613757	0.0258187	0.0174457
BMI	8839_4_MTX2_Metaxin_2	Sex-combined	428	3	IVW-MRE	0.149863	0.0258307	6.56385e-09	-0.0776456	0.0305978	0.0111609
BMI	8839_4_MTX2_Metaxin_2	Sex-combined	428	3	Weighted mode	0.101572	0.0711583	0.154192	-0.0547079	0.0293703	0.203543
BMI	8840_61_C1S_C1s	Sex-combined	428	6	MR Egger	0.247034	0.0701568	0.00047602	0.0241446	0.0275285	0.429964
BMI	8840_61_C1S_C1s	Sex-combined	428	6	Weighted median	0.207267	0.0489376	2.28203e-05	0.000305021	0.0123547	0.980303
BMI	8840_61_C1S_C1s	Sex-combined	428	6	IVW-MRE	0.159844	0.0263065	1.23054e-09	0.000455332	0.00831401	0.956324
BMI	8840_61_C1S_C1s	Sex-combined	428	6	Weighted mode	0.240654	0.0779329	0.00214678	-0.000270917	0.0156613	0.986868
BMI	8841_65_CILP2_CILP2	Sex-combined	428	3	MR Egger	-0.25286	0.0725026	0.000538054	-0.236809	0.0451585	0.11996
BMI	8841_65_CILP2_CILP2	Sex-combined	428	3	Weighted median	-0.247808	0.0437744	1.50464e-08	-0.131218	0.0250989	1.7132e-07
BMI	8841_65_CILP2_CILP2	Sex-combined	428	3	IVW-MRE	-0.22257	0.027322	3.756e-16	-0.108667	0.0381836	0.00442834
BMI	8841_65_CILP2_CILP2	Sex-combined	428	3	Weighted mode	-0.311175	0.0834379	0.000217802	-0.138519	0.0245586	0.0300245
BMI	8842_16_GRAMD1C_GRM1C	Sex-combined	428	13	MR Egger	0.199468	0.0697512	0.00444873	0.0260934	0.00722551	0.00408836
BMI	8842_16_GRAMD1C_GRM1C	Sex-combined	428	13	Weighted median	0.163174	0.0448604	0.000275443	0.0136821	0.00582023	0.0187342
BMI	8842_16_GRAMD1C_GRM1C	Sex-combined	428	13	IVW-MRE	0.114824	0.0263981	1.36329e-05	0.00431308	0.00542246	0.426375
BMI	8842_16_GRAMD1C_GRM1C	Sex-combined	428	13	Weighted mode	0.214212	0.0742409	0.0041078	0.0138726	0.00579197	0.0338169
BMI	8843_34_MYRF_MRF	Sex-combined	428	6	MR Egger	0.228034	0.0701533	0.00124339	-0.0524911	0.0218861	0.0744874
BMI	8843_34_MYRF_MRF	Sex-combined	428	6	Weighted median	0.187134	0.0406605	4.17727e-06	-0.0196399	0.00998265	0.0491365
BMI	8843_34_MYRF_MRF	Sex-combined	428	6	IVW-MRE	0.12823	0.0265537	1.3717e-06	-0.00356226	0.0171888	0.83582
BMI	8843_34_MYRF_MRF	Sex-combined	428	6	Weighted mode	0.252215	0.0708602	0.000413555	-0.0158996	0.00979205	0.165363
BMI	8845_2_ADAMTS3_ATS3	Sex-combined	428		MR Egger	0.148543	0.0686551	0.0310498
BMI	8845_2_ADAMTS3_ATS3	Sex-combined	428		Weighted median	0.125087	0.0474325	0.00836061
BMI	8845_2_ADAMTS3_ATS3	Sex-combined	428		IVW-MRE	0.104831	0.0258255	4.92401e-05
BMI	8845_2_ADAMTS3_ATS3	Sex-combined	428		Weighted mode	0.108974	0.0746187	0.144912
BMI	8850_5_PLA2G2C_PA2GC	Sex-combined	428		MR Egger	0.252414	0.0680047	0.000233178
BMI	8850_5_PLA2G2C_PA2GC	Sex-combined	428		Weighted median	0.174995	0.0408412	1.82929e-05
BMI	8850_5_PLA2G2C_PA2GC	Sex-combined	428	2	IVW-MRE	0.130435	0.0258146	4.35449e-07	-0.0524776	0.015444	0.000678978
BMI	8850_5_PLA2G2C_PA2GC	Sex-combined	428		Weighted mode	0.259162	0.0693731	0.000212551
BMI	8852_10_SUN3_SUN3	Sex-combined	428	6	MR Egger	0.164294	0.0682905	0.0165616	0.0199576	0.0177614	0.324038
BMI	8852_10_SUN3_SUN3	Sex-combined	428	6	Weighted median	0.046638	0.0467807	0.318789	-0.00876312	0.00964177	0.363418
BMI	8852_10_SUN3_SUN3	Sex-combined	428	6	IVW-MRE	0.0740875	0.0260933	0.00452074	-0.0142221	0.0101702	0.161991
BMI	8852_10_SUN3_SUN3	Sex-combined	428	6	Weighted mode	0.0506947	0.0773456	0.512543	-0.00712197	0.00933217	0.479805
BMI	8853_2_CLEC4A_CLC4A	Sex-combined	428	5	MR Egger	0.182868	0.0714002	0.0107755	-0.0759856	0.026847	0.066172
BMI	8853_2_CLEC4A_CLC4A	Sex-combined	428	5	Weighted median	0.124534	0.0420179	0.00303845	-0.0101816	0.0142772	0.47576
BMI	8853_2_CLEC4A_CLC4A	Sex-combined	428	5	IVW-MRE	0.120064	0.027142	9.70973e-06	-0.00602869	0.0152817	0.693209
BMI	8853_2_CLEC4A_CLC4A	Sex-combined	428	5	Weighted mode	0.149105	0.0684763	0.0299921	-0.0306642	0.0135894	0.087019
BMI	8858_21_BATF3_BATF3	Sex-combined	428		MR Egger	0.190881	0.0715045	0.0078869
BMI	8858_21_BATF3_BATF3	Sex-combined	428		Weighted median	0.140779	0.0464082	0.00241734
BMI	8858_21_BATF3_BATF3	Sex-combined	428	2	IVW-MRE	0.128461	0.0270895	2.115e-06	-0.0201627	0.00579921	0.000507436
BMI	8858_21_BATF3_BATF3	Sex-combined	428		Weighted mode	0.176827	0.0717598	0.0141268
BMI	8859_51_CA11_CAH11	Sex-combined	428	3	MR Egger	-0.00524735	0.0702056	0.940455	-0.0517598	0.0988374	0.692884
BMI	8859_51_CA11_CAH11	Sex-combined	428	3	Weighted median	0.0375696	0.0424886	0.376572	-0.00269024	0.0139058	0.846597
BMI	8859_51_CA11_CAH11	Sex-combined	428	3	IVW-MRE	0.0116702	0.026585	0.660678	-0.0117347	0.0420488	0.780189
BMI	8859_51_CA11_CAH11	Sex-combined	428	3	Weighted mode	0.116323	0.0822063	0.157794	-0.00131395	0.0142223	0.934811
BMI	8863_3_PIK3R1_P85A	Sex-combined	428		MR Egger	0.151989	0.0668855	0.0235615
BMI	8863_3_PIK3R1_P85A	Sex-combined	428		Weighted median	0.0960697	0.0454471	0.0345255
BMI	8863_3_PIK3R1_P85A	Sex-combined	428		IVW-MRE	0.0825079	0.0241232	0.000625576
BMI	8863_3_PIK3R1_P85A	Sex-combined	428		Weighted mode	0.0801913	0.0741107	0.279842
BMI	8864_59_CENPW_CENPW	Sex-combined	428		MR Egger	0.210028	0.0677169	0.00205302
BMI	8864_59_CENPW_CENPW	Sex-combined	428		Weighted median	0.192054	0.0429593	7.80001e-06
BMI	8864_59_CENPW_CENPW	Sex-combined	428	2	IVW-MRE	0.150197	0.0257487	5.43762e-09	-0.0233246	0.0546101	0.669298
BMI	8864_59_CENPW_CENPW	Sex-combined	428		Weighted mode	0.22069	0.0747367	0.0033219
BMI	8866_53_QPCTL_QPCTL	Sex-combined	428	10	MR Egger	-0.158835	0.0789797	0.0449456	-0.00258306	0.0179883	0.88937
BMI	8866_53_QPCTL_QPCTL	Sex-combined	428	10	Weighted median	-0.138002	0.0461616	0.00279392	0.00891794	0.00951454	0.348606
BMI	8866_53_QPCTL_QPCTL	Sex-combined	428	10	IVW-MRE	-0.156073	0.0297555	1.56133e-07	-0.0113298	0.0134182	0.398466
BMI	8866_53_QPCTL_QPCTL	Sex-combined	428	10	Weighted mode	-0.104592	0.0710985	0.142005	0.00915454	0.00851117	0.310097
BMI	8867_18_PAEP_Glycodelin	Sex-combined	428		MR Egger	0.182202	0.0699387	0.00950452
BMI	8867_18_PAEP_Glycodelin	Sex-combined	428		Weighted median	0.132351	0.0450741	0.00332149
BMI	8867_18_PAEP_Glycodelin	Sex-combined	428		IVW-MRE	0.0924002	0.0264089	0.000467306
BMI	8867_18_PAEP_Glycodelin	Sex-combined	428		Weighted mode	0.105474	0.0714834	0.140815
BMI	8869_5_BTN2A1_BT2A1	Sex-combined	428		MR Egger	0.241622	0.0675436	0.000387044
BMI	8869_5_BTN2A1_BT2A1	Sex-combined	428		Weighted median	0.149609	0.0467791	0.00138287
BMI	8869_5_BTN2A1_BT2A1	Sex-combined	428		IVW-MRE	0.12408	0.0253239	9.59758e-07
BMI	8869_5_BTN2A1_BT2A1	Sex-combined	428		Weighted mode	0.144744	0.0744959	0.0526748
BMI	8870_38_NPM1_NPM1	Sex-combined	428	4	MR Egger	0.25559	0.0693125	0.00025575	-0.0732404	0.0283789	0.123035
BMI	8870_38_NPM1_NPM1	Sex-combined	428	4	Weighted median	0.182942	0.0407118	7.00344e-06	-0.00592088	0.0138315	0.668599
BMI	8870_38_NPM1_NPM1	Sex-combined	428	4	IVW-MRE	0.115262	0.026325	1.19541e-05	-0.00590966	0.0190301	0.756147
BMI	8870_38_NPM1_NPM1	Sex-combined	428	4	Weighted mode	0.243783	0.0722045	0.000801981	-0.0233346	0.0153489	0.225773
BMI	8872_1_SEC61G_SC61G	Sex-combined	428		MR Egger	0.155031	0.0667621	0.0206957
BMI	8872_1_SEC61G_SC61G	Sex-combined	428		Weighted median	0.104273	0.0451275	0.0208532
BMI	8872_1_SEC61G_SC61G	Sex-combined	428		IVW-MRE	0.104498	0.0252034	3.38061e-05
BMI	8872_1_SEC61G_SC61G	Sex-combined	428		Weighted mode	0.0907949	0.077132	0.239797
BMI	8874_53_CLN5_CLN5	Sex-combined	428	3	MR Egger	0.241379	0.0676271	0.000398727	0.0124857	0.0349393	0.781506
BMI	8874_53_CLN5_CLN5	Sex-combined	428	3	Weighted median	0.155238	0.0394601	8.35297e-05	-0.0216217	0.0155326	0.163914
BMI	8874_53_CLN5_CLN5	Sex-combined	428	3	IVW-MRE	0.12283	0.0252952	1.19847e-06	-0.0268387	0.0150958	0.0754212
BMI	8874_53_CLN5_CLN5	Sex-combined	428	3	Weighted mode	0.232226	0.0859694	0.00718252	-0.013166	0.0186959	0.554248
BMI	8876_51_NRXN2_NRX2B	Sex-combined	428	5	MR Egger	0.238115	0.0723163	0.00107509	-0.141274	0.0600421	0.100041
BMI	8876_51_NRXN2_NRX2B	Sex-combined	428	5	Weighted median	0.153733	0.0437859	0.000446391	-0.0186565	0.0120241	0.120759
BMI	8876_51_NRXN2_NRX2B	Sex-combined	428	5	IVW-MRE	0.122185	0.0273774	8.08227e-06	-0.0309709	0.0309763	0.317396
BMI	8876_51_NRXN2_NRX2B	Sex-combined	428	5	Weighted mode	0.212031	0.078301	0.00704294	-0.0210205	0.0148728	0.230434
BMI	8877_22_EVA1C_F176C	Sex-combined	428	3	MR Egger	0.190151	0.0696724	0.00661156	-0.0417655	0.0235936	0.32736
BMI	8877_22_EVA1C_F176C	Sex-combined	428	3	Weighted median	0.13029	0.0473333	0.00591207	0.00635144	0.0127	0.616994
BMI	8877_22_EVA1C_F176C	Sex-combined	428	3	IVW-MRE	0.114647	0.0263791	1.38572e-05	0.00737789	0.0207283	0.721891
BMI	8877_22_EVA1C_F176C	Sex-combined	428	3	Weighted mode	0.108334	0.0693297	0.118889	-0.0103644	0.0140106	0.536496
BMI	8878_48_YTHDC1_YTDC1	Sex-combined	428		MR Egger	0.148222	0.0683403	0.0306445
BMI	8878_48_YTHDC1_YTDC1	Sex-combined	428		Weighted median	0.144699	0.0448422	0.00125162
BMI	8878_48_YTHDC1_YTDC1	Sex-combined	428		IVW-MRE	0.127767	0.0258245	7.5166e-07
BMI	8878_48_YTHDC1_YTDC1	Sex-combined	428		Weighted mode	0.149292	0.0714366	0.0372225
BMI	8882_1_ADAM17_ADAM_17	Sex-combined	428		MR Egger	0.19606	0.0666605	0.00344802
BMI	8882_1_ADAM17_ADAM_17	Sex-combined	428		Weighted median	0.101886	0.0464766	0.0283645
BMI	8882_1_ADAM17_ADAM_17	Sex-combined	428		IVW-MRE	0.0592126	0.0241961	0.0143971
BMI	8882_1_ADAM17_ADAM_17	Sex-combined	428		Weighted mode	0.133672	0.0711457	0.0609467
BMI	8885_6_CACNA2D3_CA2D3	Sex-combined	428	15	MR Egger	-0.191093	0.0771706	0.0136649	-0.0120596	0.0369502	0.749335
BMI	8885_6_CACNA2D3_CA2D3	Sex-combined	428	15	Weighted median	-0.279116	0.0517699	6.98877e-08	-0.0252622	0.00799989	0.00158953
BMI	8885_6_CACNA2D3_CA2D3	Sex-combined	428	15	IVW-MRE	-0.28204	0.0292726	5.69197e-22	-0.0198691	0.0197396	0.314145
BMI	8885_6_CACNA2D3_CA2D3	Sex-combined	428	15	Weighted mode	-0.260643	0.0888108	0.00351759	-0.0262632	0.00864905	0.0088838
BMI	8887_21_NUDC_NUDC	Sex-combined	428	3	MR Egger	0.17594	0.0700346	0.0123672	0.111117	0.16495	0.622602
BMI	8887_21_NUDC_NUDC	Sex-combined	428	3	Weighted median	0.120421	0.0471242	0.0106068	0.0218655	0.0172004	0.203652
BMI	8887_21_NUDC_NUDC	Sex-combined	428	3	IVW-MRE	0.0637688	0.0265025	0.0161218	0.00172135	0.0363191	0.962198
BMI	8887_21_NUDC_NUDC	Sex-combined	428	3	Weighted mode	0.111849	0.0741353	0.13211	0.0237154	0.0183718	0.325838
BMI	8888_33_SMIM9_CX068	Sex-combined	428	4	MR Egger	0.307038	0.0721468	2.56436e-05	0.0238575	0.0254572	0.447607
BMI	8888_33_SMIM9_CX068	Sex-combined	428	4	Weighted median	0.180622	0.0422985	1.95316e-05	0.0217513	0.00844797	0.0100316
BMI	8888_33_SMIM9_CX068	Sex-combined	428	4	IVW-MRE	0.181915	0.0273937	3.12022e-11	0.0197052	0.00615336	0.00136313
BMI	8888_33_SMIM9_CX068	Sex-combined	428	4	Weighted mode	0.180089	0.0891053	0.0438946	0.0217929	0.0086998	0.0873219
BMI	8889_5_CCPG1_CCPG1	Sex-combined	428	4	MR Egger	0.282099	0.0689935	5.1849e-05	-0.0681684	0.0330865	0.175538
BMI	8889_5_CCPG1_CCPG1	Sex-combined	428	4	Weighted median	0.178394	0.0426601	2.89285e-05	-0.028604	0.0146594	0.0510275
BMI	8889_5_CCPG1_CCPG1	Sex-combined	428	4	IVW-MRE	0.155174	0.0261479	2.94788e-09	-0.0196096	0.0153638	0.201831
BMI	8889_5_CCPG1_CCPG1	Sex-combined	428	4	Weighted mode	0.227971	0.0708304	0.00138665	-0.0320348	0.0159829	0.138745
BMI	8890_9_TMEM132B_T132B	Sex-combined	428	8	MR Egger	-0.253382	0.0701193	0.000338058	0.0145008	0.014946	0.369411
BMI	8890_9_TMEM132B_T132B	Sex-combined	428	8	Weighted median	-0.276414	0.0478233	7.47414e-09	-0.0059679	0.00942746	0.526712
BMI	8890_9_TMEM132B_T132B	Sex-combined	428	8	IVW-MRE	-0.238029	0.0259599	4.76998e-20	-0.00565842	0.0108126	0.600755
BMI	8890_9_TMEM132B_T132B	Sex-combined	428	8	Weighted mode	-0.248683	0.0809926	0.0022739	-0.00274079	0.00798664	0.741545
BMI	8891_7_CPVL_CPVL	Sex-combined	428		MR Egger	0.0980051	0.0670762	0.144725
BMI	8891_7_CPVL_CPVL	Sex-combined	428		Weighted median	0.0380838	0.0420189	0.36475
BMI	8891_7_CPVL_CPVL	Sex-combined	428		IVW-MRE	0.030962	0.0246047	0.208254
BMI	8891_7_CPVL_CPVL	Sex-combined	428		Weighted mode	0.080515	0.0763118	0.291985
BMI	8892_14_PEAR1_PEAR1	Sex-combined	428		MR Egger	0.0496129	0.0677829	0.464609
BMI	8892_14_PEAR1_PEAR1	Sex-combined	428		Weighted median	0.0173244	0.0445804	0.697565
BMI	8892_14_PEAR1_PEAR1	Sex-combined	428		IVW-MRE	-0.00169772	0.025218	0.946325
BMI	8892_14_PEAR1_PEAR1	Sex-combined	428		Weighted mode	0.0156595	0.078684	0.842344
BMI	8893_29_PARP1_PARP	Sex-combined	428		MR Egger	0.198628	0.0728297	0.00664936
BMI	8893_29_PARP1_PARP	Sex-combined	428		Weighted median	0.11913	0.046022	0.0096381
BMI	8893_29_PARP1_PARP	Sex-combined	428		IVW-MRE	0.117113	0.0275509	2.13013e-05
BMI	8893_29_PARP1_PARP	Sex-combined	428		Weighted mode	0.126925	0.07922	0.109853
BMI	8894_80_HNRNPAB_hnRNP_A_B	Sex-combined	428	3	MR Egger	0.18229	0.0681222	0.00773978	0.0116082	0.0396794	0.818813
BMI	8894_80_HNRNPAB_hnRNP_A_B	Sex-combined	428	3	Weighted median	0.151146	0.0409569	0.000223934	0.0190774	0.0154023	0.21549
BMI	8894_80_HNRNPAB_hnRNP_A_B	Sex-combined	428	3	IVW-MRE	0.107394	0.0257624	3.06439e-05	0.0182223	0.00288105	2.53393e-10
BMI	8894_80_HNRNPAB_hnRNP_A_B	Sex-combined	428	3	Weighted mode	0.185413	0.0743912	0.0130663	0.0208092	0.0184831	0.377169
BMI	8897_3_LRRC37A2_L37A2	Sex-combined	428		MR Egger	0.151653	0.0674765	0.0251196
BMI	8897_3_LRRC37A2_L37A2	Sex-combined	428		Weighted median	0.142522	0.0441503	0.00124614
BMI	8897_3_LRRC37A2_L37A2	Sex-combined	428		IVW-MRE	0.125967	0.0255281	8.03753e-07
BMI	8897_3_LRRC37A2_L37A2	Sex-combined	428		Weighted mode	0.176329	0.0770251	0.0225526
BMI	8899_75_UGT1A8_UD18	Sex-combined	428	3	MR Egger	0.111434	0.0688052	0.106069	0.0471498	0.0553572	0.550864
BMI	8899_75_UGT1A8_UD18	Sex-combined	428	3	Weighted median	0.0930173	0.0417383	0.0258417	-0.010379	0.0289029	0.719522
BMI	8899_75_UGT1A8_UD18	Sex-combined	428	3	IVW-MRE	0.0181019	0.0260725	0.4875	-0.0314705	0.0288366	0.275124
BMI	8899_75_UGT1A8_UD18	Sex-combined	428	3	Weighted mode	0.141691	0.0726592	0.051821	-0.00667698	0.0291129	0.839918
BMI	8900_28_NEO1_NEO1	Sex-combined	428	11	MR Egger	-0.00150585	0.078352	0.984675	0.0015485	0.0330325	0.963634
BMI	8900_28_NEO1_NEO1	Sex-combined	428	11	Weighted median	-0.0197995	0.0456834	0.664719	0.0147564	0.0124515	0.235974
BMI	8900_28_NEO1_NEO1	Sex-combined	428	11	IVW-MRE	-0.0841042	0.0296128	0.00450951	0.00577684	0.0144332	0.688975
BMI	8900_28_NEO1_NEO1	Sex-combined	428	11	Weighted mode	0.041904	0.077129	0.587208	0.00892137	0.0144095	0.549675
BMI	8903_1_COX6C_COX6C	Sex-combined	428	12	MR Egger	0.213948	0.0722385	0.00323076	0.0190642	0.0143192	0.21262
BMI	8903_1_COX6C_COX6C	Sex-combined	428	12	Weighted median	0.143574	0.0457486	0.00169921	0.0178965	0.00800986	0.0254628
BMI	8903_1_COX6C_COX6C	Sex-combined	428	12	IVW-MRE	0.126823	0.027342	3.51103e-06	0.0168176	0.00722807	0.0199811
BMI	8903_1_COX6C_COX6C	Sex-combined	428	12	Weighted mode	0.193409	0.0782951	0.0138913	0.0177988	0.00912861	0.0771465
BMI	8905_20_KCNMB3_KCMB3	Sex-combined	428	16	MR Egger	0.133554	0.0836958	0.111295	-0.0258877	0.0333894	0.451045
BMI	8905_20_KCNMB3_KCMB3	Sex-combined	428	16	Weighted median	0.0827433	0.0496099	0.0953396	0.0147103	0.00642095	0.0219647
BMI	8905_20_KCNMB3_KCMB3	Sex-combined	428	16	IVW-MRE	0.103036	0.0315742	0.00110126	0.0122909	0.0140311	0.381042
BMI	8905_20_KCNMB3_KCMB3	Sex-combined	428	16	Weighted mode	0.118114	0.0743063	0.112675	0.0143706	0.00530583	0.016182
BMI	8906_60_LRTM2_LRTM2	Sex-combined	428	5	MR Egger	0.133558	0.071002	0.0606467	-0.0374437	0.0204689	0.164786
BMI	8906_60_LRTM2_LRTM2	Sex-combined	428	5	Weighted median	0.108799	0.0426473	0.0107376	-0.0106937	0.0067337	0.112268
BMI	8906_60_LRTM2_LRTM2	Sex-combined	428	5	IVW-MRE	0.0733042	0.0268423	0.00631574	-0.0064123	0.0118725	0.589131
BMI	8906_60_LRTM2_LRTM2	Sex-combined	428	5	Weighted mode	0.144988	0.0770168	0.06044	-0.0124752	0.0071174	0.154516
BMI	8907_11_UGT2A1_UD2A1	Sex-combined	428	6	MR Egger	0.229311	0.0747164	0.00228441	0.143974	0.131649	0.335563
BMI	8907_11_UGT2A1_UD2A1	Sex-combined	428	6	Weighted median	0.0929199	0.0476414	0.0511282	0.0427539	0.017585	0.0150462
BMI	8907_11_UGT2A1_UD2A1	Sex-combined	428	6	IVW-MRE	0.0590303	0.0284183	0.0377839	0.00133745	0.0432423	0.975326
BMI	8907_11_UGT2A1_UD2A1	Sex-combined	428	6	Weighted mode	0.106474	0.0709966	0.134431	0.0417998	0.0155162	0.0430952
BMI	8908_14_KCNE5_KCE1L	Sex-combined	428	7	MR Egger	-0.119755	0.0731586	0.102386	0.0780241	0.126708	0.564987
BMI	8908_14_KCNE5_KCE1L	Sex-combined	428	7	Weighted median	-0.101025	0.0469555	0.0314367	-0.0173219	0.0130944	0.185886
BMI	8908_14_KCNE5_KCE1L	Sex-combined	428	7	IVW-MRE	-0.145239	0.0277415	1.64588e-07	-0.0487618	0.0294655	0.097949
BMI	8908_14_KCNE5_KCE1L	Sex-combined	428	7	Weighted mode	-0.0618066	0.0727387	0.395964	-0.0239021	0.0128349	0.11187
BMI	8909_77_GNPDA1_GNPI1	Sex-combined	428		MR Egger	0.132878	0.0709801	0.0618855
BMI	8909_77_GNPDA1_GNPI1	Sex-combined	428		Weighted median	0.0789249	0.0484074	0.103011
BMI	8909_77_GNPDA1_GNPI1	Sex-combined	428		IVW-MRE	0.0927079	0.0268613	0.000557775
BMI	8909_77_GNPDA1_GNPI1	Sex-combined	428		Weighted mode	0.0758505	0.0726216	0.296863
BMI	8913_22_SIGLEC11_SIG11	Sex-combined	428	6	MR Egger	0.248332	0.0687938	0.000342875	0.00917299	0.010863	0.445978
BMI	8913_22_SIGLEC11_SIG11	Sex-combined	428	6	Weighted median	0.159415	0.0390924	4.5445e-05	0.000339205	0.00688208	0.96069
BMI	8913_22_SIGLEC11_SIG11	Sex-combined	428	6	IVW-MRE	0.126431	0.0260567	1.22128e-06	-0.000576426	0.00444266	0.896766
BMI	8913_22_SIGLEC11_SIG11	Sex-combined	428	6	Weighted mode	0.224159	0.0799631	0.00528903	0.00278747	0.0071456	0.712529
BMI	8916_32_STIM1_STIM1	Sex-combined	428	3	MR Egger	0.135737	0.0679397	0.0463619	-0.0919396	0.0584022	0.360274
BMI	8916_32_STIM1_STIM1	Sex-combined	428	3	Weighted median	0.0596951	0.0429564	0.16463	0.0176504	0.0169495	0.297713
BMI	8916_32_STIM1_STIM1	Sex-combined	428	3	IVW-MRE	0.0446801	0.0249998	0.0739022	0.00947469	0.0232328	0.68341
BMI	8916_32_STIM1_STIM1	Sex-combined	428	3	Weighted mode	0.110385	0.0763183	0.148804	-0.0211081	0.018834	0.378901
BMI	8918_64_PTK2B_FAK2	Sex-combined	428	7	MR Egger	0.216443	0.0722401	0.00289371	0.00349224	0.0662117	0.959979
BMI	8918_64_PTK2B_FAK2	Sex-combined	428	7	Weighted median	0.111783	0.0472677	0.018035	0.0200321	0.0149487	0.180226
BMI	8918_64_PTK2B_FAK2	Sex-combined	428	7	IVW-MRE	0.092669	0.0273201	0.00069391	0.00661971	0.023018	0.773662
BMI	8918_64_PTK2B_FAK2	Sex-combined	428	7	Weighted mode	0.154167	0.0784959	0.0501767	0.013859	0.0170201	0.446594
BMI	8921_139_PABPN1_PABP2	Sex-combined	428		MR Egger	0.147527	0.0680128	0.0306267
BMI	8921_139_PABPN1_PABP2	Sex-combined	428		Weighted median	0.134816	0.0417093	0.00122805
BMI	8921_139_PABPN1_PABP2	Sex-combined	428	2	IVW-MRE	0.0882348	0.0255832	0.000562811	-0.011556	0.0569062	0.83908
BMI	8921_139_PABPN1_PABP2	Sex-combined	428		Weighted mode	0.166838	0.0793836	0.0361681
BMI	8922_4_TMCC3_TMCC3	Sex-combined	428	12	MR Egger	0.38898	0.137946	0.00502963	0.0952144	0.0167002	0.000197925
BMI	8922_4_TMCC3_TMCC3	Sex-combined	428	12	Weighted median	0.163587	0.0497556	0.00100969	0.0506443	0.0118075	1.79351e-05
BMI	8922_4_TMCC3_TMCC3	Sex-combined	428	12	IVW-MRE	0.202506	0.0521931	0.000104488	0.0286219	0.0188519	0.128952
BMI	8922_4_TMCC3_TMCC3	Sex-combined	428	12	Weighted mode	0.150535	0.074629	0.0443086	0.0607793	0.00861357	2.10945e-05
BMI	8923_94_GALNT16_GLTL1	Sex-combined	428	5	MR Egger	0.0825515	0.082798	0.319319	0.044568	0.0214311	0.129052
BMI	8923_94_GALNT16_GLTL1	Sex-combined	428	5	Weighted median	0.0709641	0.0494055	0.1509	-0.0346495	0.0089259	0.000103642
BMI	8923_94_GALNT16_GLTL1	Sex-combined	428	5	IVW-MRE	0.0845838	0.0311875	0.00668572	-0.0477237	0.0181922	0.00870807
BMI	8923_94_GALNT16_GLTL1	Sex-combined	428	5	Weighted mode	0.102826	0.0849561	0.226818	-0.0329768	0.00936376	0.0244116
BMI	8924_55_CALY_CALY	Sex-combined	428		MR Egger	0.181881	0.0668728	0.00679937
BMI	8924_55_CALY_CALY	Sex-combined	428		Weighted median	0.10822	0.0453851	0.0171031
BMI	8924_55_CALY_CALY	Sex-combined	428	2	IVW-MRE	0.0587039	0.0253553	0.0205993	-0.00435672	0.0885929	0.960778
BMI	8924_55_CALY_CALY	Sex-combined	428		Weighted mode	0.137214	0.0702511	0.0514495
BMI	8925_25_RRM2B_RIR2B	Sex-combined	428	5	MR Egger	0.115099	0.0696976	0.0993923	-0.0270888	0.0351523	0.497063
BMI	8925_25_RRM2B_RIR2B	Sex-combined	428	5	Weighted median	0.0677826	0.0467272	0.14689	0.00192325	0.0114909	0.867077
BMI	8925_25_RRM2B_RIR2B	Sex-combined	428	5	IVW-MRE	0.0488511	0.0263869	0.0641204	0.00735885	0.0201499	0.714959
BMI	8925_25_RRM2B_RIR2B	Sex-combined	428	5	Weighted mode	0.078924	0.0667537	0.237738	-0.00165931	0.0124013	0.900022
BMI	8927_6_C7orf73_CG073	Sex-combined	428		MR Egger	0.203555	0.0699083	0.00378298
BMI	8927_6_C7orf73_CG073	Sex-combined	428		Weighted median	0.14414	0.0459534	0.00170895
BMI	8927_6_C7orf73_CG073	Sex-combined	428		IVW-MRE	0.0995521	0.0264895	0.000171158
BMI	8927_6_C7orf73_CG073	Sex-combined	428		Weighted mode	0.148895	0.0807022	0.0657305
BMI	8929_7_BDP1_BDP1	Sex-combined	428	4	MR Egger	0.223289	0.0687266	0.00125009	0.00961211	0.0619484	0.890938
BMI	8929_7_BDP1_BDP1	Sex-combined	428	4	Weighted median	0.198925	0.0400702	6.89119e-07	-0.0292784	0.0120397	0.0150229
BMI	8929_7_BDP1_BDP1	Sex-combined	428	4	IVW-MRE	0.171945	0.0259303	3.33343e-11	-0.0366102	0.02388	0.125254
BMI	8929_7_BDP1_BDP1	Sex-combined	428	4	Weighted mode	0.268508	0.0923096	0.00381788	-0.0291516	0.0130924	0.11235
BMI	8931_124_G0S2_G0S2	Sex-combined	428		MR Egger	0.10139	0.0651183	0.120209
BMI	8931_124_G0S2_G0S2	Sex-combined	428		Weighted median	0.0750687	0.0445686	0.0921159
BMI	8931_124_G0S2_G0S2	Sex-combined	428		IVW-MRE	0.0753663	0.0237356	0.00149708
BMI	8931_124_G0S2_G0S2	Sex-combined	428		Weighted mode	0.0793701	0.0710723	0.264728
BMI	8932_1_ENTPD6_ENTP6	Sex-combined	428	3	MR Egger	0.259445	0.0689818	0.000192849	0.125431	0.0341375	0.169166
BMI	8932_1_ENTPD6_ENTP6	Sex-combined	428	3	Weighted median	0.212107	0.0425706	6.27715e-07	0.0552364	0.0143451	0.000117851
BMI	8932_1_ENTPD6_ENTP6	Sex-combined	428	3	IVW-MRE	0.200251	0.0260522	1.51175e-14	0.0677594	0.0367898	0.0655042
BMI	8932_1_ENTPD6_ENTP6	Sex-combined	428	3	Weighted mode	0.25062	0.0803014	0.00192484	0.101306	0.0157487	0.0233247
BMI	8933_84_MEF2C_MEF2C	Sex-combined	428		MR Egger	0.183566	0.0686661	0.00779911
BMI	8933_84_MEF2C_MEF2C	Sex-combined	428		Weighted median	0.112243	0.0469353	0.0167824
BMI	8933_84_MEF2C_MEF2C	Sex-combined	428		IVW-MRE	0.121138	0.0259342	2.99754e-06
BMI	8933_84_MEF2C_MEF2C	Sex-combined	428		Weighted mode	0.138218	0.0704065	0.0502782
BMI	8935_22_ABCC6_MRP6	Sex-combined	428		MR Egger	0.177504	0.0667895	0.00816451
BMI	8935_22_ABCC6_MRP6	Sex-combined	428		Weighted median	0.108967	0.0498313	0.0287636
BMI	8935_22_ABCC6_MRP6	Sex-combined	428	2	IVW-MRE	0.0802003	0.0250432	0.00136253	-0.0306977	0.00207024	9.64232e-50
BMI	8935_22_ABCC6_MRP6	Sex-combined	428		Weighted mode	0.0716852	0.0761259	0.346896
BMI	8941_4_NLGN3_NLGN3	Sex-combined	428		MR Egger	0.182295	0.0705511	0.0101017
BMI	8941_4_NLGN3_NLGN3	Sex-combined	428		Weighted median	0.0527367	0.0477631	0.269537
BMI	8941_4_NLGN3_NLGN3	Sex-combined	428		IVW-MRE	0.0639022	0.0267038	0.0167115
BMI	8941_4_NLGN3_NLGN3	Sex-combined	428		Weighted mode	0.0580383	0.0775236	0.454479
BMI	8945_7_FAM175B_F175B	Sex-combined	428	3	MR Egger	0.171681	0.0719232	0.0174214	-0.179754	0.104848	0.336162
BMI	8945_7_FAM175B_F175B	Sex-combined	428	3	Weighted median	0.0621269	0.0441556	0.159427	-0.0749907	0.0211659	0.00039561
BMI	8945_7_FAM175B_F175B	Sex-combined	428	3	IVW-MRE	0.0356393	0.0273132	0.191947	-0.0725416	0.022748	0.00142807
BMI	8945_7_FAM175B_F175B	Sex-combined	428	3	Weighted mode	0.101382	0.0730716	0.166032	-0.0890121	0.0236358	0.063832
BMI	8946_38_NR1H4_NR1H4	Sex-combined	428	3	MR Egger	0.173324	0.0721729	0.0167552	-0.0298323	0.401837	0.952824
BMI	8946_38_NR1H4_NR1H4	Sex-combined	428	3	Weighted median	0.139744	0.0429279	0.00113264	-0.0173112	0.0102285	0.0905599
BMI	8946_38_NR1H4_NR1H4	Sex-combined	428	3	IVW-MRE	0.0966184	0.0273059	0.000402608	-0.0387156	0.0432594	0.370807
BMI	8946_38_NR1H4_NR1H4	Sex-combined	428	3	Weighted mode	0.233813	0.0753363	0.002039	-0.0117123	0.0097175	0.351354
BMI	8948_13_ADAM19_ADA19	Sex-combined	428		MR Egger	0.107395	0.0683684	0.116967
BMI	8948_13_ADAM19_ADA19	Sex-combined	428		Weighted median	0.0341416	0.042684	0.423787
BMI	8948_13_ADAM19_ADA19	Sex-combined	428		IVW-MRE	0.061617	0.0257536	0.0167315
BMI	8948_13_ADAM19_ADA19	Sex-combined	428		Weighted mode	0.01833	0.0761541	0.809906
BMI	8950_4_CLCA2_CLCA2	Sex-combined	428	5	MR Egger	0.236732	0.0820649	0.00411677	0.0534582	0.0487944	0.353337
BMI	8950_4_CLCA2_CLCA2	Sex-combined	428	5	Weighted median	0.165423	0.0475252	0.000500024	0.0391059	0.0127253	0.00211858
BMI	8950_4_CLCA2_CLCA2	Sex-combined	428	5	IVW-MRE	0.136198	0.0310791	1.17429e-05	0.0293273	0.0190949	0.12457
BMI	8950_4_CLCA2_CLCA2	Sex-combined	428	5	Weighted mode	0.203072	0.0693666	0.00359951	0.0483214	0.0122106	0.016715
BMI	8951_162_CSPG4_CSPG4	Sex-combined	428	3	MR Egger	0.190558	0.0694189	0.00630617	-0.0427077	0.0361731	0.447381
BMI	8951_162_CSPG4_CSPG4	Sex-combined	428	3	Weighted median	0.173913	0.0443223	8.71536e-05	-0.0292883	0.0127572	0.0216857
BMI	8951_162_CSPG4_CSPG4	Sex-combined	428	3	IVW-MRE	0.142457	0.0262815	5.94582e-08	-0.0267212	0.00922316	0.00376522
BMI	8951_162_CSPG4_CSPG4	Sex-combined	428	3	Weighted mode	0.223171	0.0755836	0.00332454	-0.0311245	0.0142761	0.161046
BMI	8953_47_HDGF_HDGF	Sex-combined	428		MR Egger	0.190724	0.0676477	0.00503621
BMI	8953_47_HDGF_HDGF	Sex-combined	428		Weighted median	0.147784	0.0417308	0.000398064
BMI	8953_47_HDGF_HDGF	Sex-combined	428		IVW-MRE	0.118809	0.0254118	2.93472e-06
BMI	8953_47_HDGF_HDGF	Sex-combined	428		Weighted mode	0.225364	0.0827183	0.00670483
BMI	8954_30_MAP4K1_M4K1	Sex-combined	428	8	MR Egger	0.244494	0.0679477	0.000357964	-0.00605343	0.0194112	0.765705
BMI	8954_30_MAP4K1_M4K1	Sex-combined	428	8	Weighted median	0.0992795	0.0408264	0.0150262	-0.00148366	0.00680257	0.827349
BMI	8954_30_MAP4K1_M4K1	Sex-combined	428	8	IVW-MRE	0.114179	0.0259121	1.05102e-05	-0.00153317	0.0101085	0.879446
BMI	8954_30_MAP4K1_M4K1	Sex-combined	428	8	Weighted mode	0.0410385	0.0992386	0.679423	-0.0033206	0.00657784	0.629189
BMI	8955_60_GLT8D1_GL8D1	Sex-combined	428	8	MR Egger	0.246953	0.0694125	0.000416061	-0.0100504	0.00871669	0.292764
BMI	8955_60_GLT8D1_GL8D1	Sex-combined	428	8	Weighted median	0.183432	0.0438572	2.88344e-05	-0.00943965	0.00395514	0.0170013
BMI	8955_60_GLT8D1_GL8D1	Sex-combined	428	8	IVW-MRE	0.132954	0.0262566	4.11298e-07	-0.00772625	0.00508303	0.128508
BMI	8955_60_GLT8D1_GL8D1	Sex-combined	428	8	Weighted mode	0.230297	0.0657026	0.000504629	-0.0101775	0.00421608	0.0465022
BMI	8956_96_SCARF2_SREC_II	Sex-combined	428	6	MR Egger	-0.0796793	0.0694445	0.251868	0.080977	0.0546684	0.212662
BMI	8956_96_SCARF2_SREC_II	Sex-combined	428	6	Weighted median	-0.065686	0.0496444	0.185792	0.0135253	0.0159733	0.397137
BMI	8956_96_SCARF2_SREC_II	Sex-combined	428	6	IVW-MRE	-0.0663702	0.0255119	0.00928055	0.000855207	0.0207391	0.967107
BMI	8956_96_SCARF2_SREC_II	Sex-combined	428	6	Weighted mode	0.0030082	0.0806787	0.970274	0.0234267	0.0163266	0.210792
BMI	8957_72_ERLEC1_XTP3B	Sex-combined	428		MR Egger	0.241192	0.0692256	0.000544851
BMI	8957_72_ERLEC1_XTP3B	Sex-combined	428		Weighted median	0.155822	0.0420214	0.000208772
BMI	8957_72_ERLEC1_XTP3B	Sex-combined	428		IVW-MRE	0.122882	0.026271	2.90412e-06
BMI	8957_72_ERLEC1_XTP3B	Sex-combined	428		Weighted mode	0.178809	0.0727451	0.0143668
BMI	8958_51_CHL1_CHL1	Sex-combined	428	11	MR Egger	-0.16088	0.0713174	0.0245874	-0.0032596	0.0160172	0.843266
BMI	8958_51_CHL1_CHL1	Sex-combined	428	11	Weighted median	-0.190057	0.0487363	9.63067e-05	-0.00210729	0.00730499	0.772985
BMI	8958_51_CHL1_CHL1	Sex-combined	428	11	IVW-MRE	-0.18596	0.0268839	4.60866e-12	0.00157462	0.00901673	0.861368
BMI	8958_51_CHL1_CHL1	Sex-combined	428	11	Weighted mode	-0.157403	0.0813367	0.0536247	-0.0022701	0.00678585	0.744887
BMI	8959_61_ADAM17_ADAM_17	Sex-combined	428	3	MR Egger	0.200178	0.070756	0.00488787	-0.0471448	0.0416814	0.460893
BMI	8959_61_ADAM17_ADAM_17	Sex-combined	428	3	Weighted median	0.174374	0.0442803	8.21787e-05	-0.0289006	0.0134476	0.0316242
BMI	8959_61_ADAM17_ADAM_17	Sex-combined	428	3	IVW-MRE	0.127429	0.0267439	1.8904e-06	-0.0264445	0.00996485	0.00795963
BMI	8959_61_ADAM17_ADAM_17	Sex-combined	428	3	Weighted mode	0.212459	0.0718634	0.00328477	-0.0311245	0.0142303	0.160249
BMI	8960_3_ERAP2_LRAP	Sex-combined	428	34	MR Egger	0.101782	0.083126	0.221468	0.0114896	0.00612086	0.0696438
BMI	8960_3_ERAP2_LRAP	Sex-combined	428	34	Weighted median	0.0912605	0.0348558	0.00883862	0.00959221	0.00655713	0.143504
BMI	8960_3_ERAP2_LRAP	Sex-combined	428	34	IVW-MRE	0.0884332	0.0313168	0.00474541	0.0092523	0.00406281	0.0227673
BMI	8960_3_ERAP2_LRAP	Sex-combined	428	34	Weighted mode	0.0912932	0.0532278	0.0870449	0.026151	0.0068991	0.000607305
BMI	8962_48_RPS6KB1_KS6B1	Sex-combined	428	4	MR Egger	0.195797	0.0694306	0.00502597	-0.0221534	0.0131772	0.234745
BMI	8962_48_RPS6KB1_KS6B1	Sex-combined	428	4	Weighted median	0.144079	0.0419436	0.000592407	-0.00622512	0.00741878	0.401412
BMI	8962_48_RPS6KB1_KS6B1	Sex-combined	428	4	IVW-MRE	0.103401	0.0257313	5.85719e-05	-0.0046417	0.00643349	0.470609
BMI	8962_48_RPS6KB1_KS6B1	Sex-combined	428	4	Weighted mode	0.176041	0.077579	0.0237553	-0.00907604	0.00746369	0.31093
BMI	8963_8_VTI1B_Vti1_rp1	Sex-combined	428	3	MR Egger	0.125622	0.0693944	0.0709589	0.103326	0.357452	0.820861
BMI	8963_8_VTI1B_Vti1_rp1	Sex-combined	428	3	Weighted median	0.0282409	0.0423228	0.504598	0.012282	0.0259572	0.636097
BMI	8963_8_VTI1B_Vti1_rp1	Sex-combined	428	3	IVW-MRE	0.0384771	0.026064	0.139875	-0.0214226	0.0447	0.631758
BMI	8963_8_VTI1B_Vti1_rp1	Sex-combined	428	3	Weighted mode	0.109885	0.0816509	0.179085	0.0254134	0.0261797	0.434082
BMI	8967_6_DUSP26_DUS26	Sex-combined	428	5	MR Egger	0.200667	0.0724229	0.00583722	-0.0480988	0.235731	0.851379
BMI	8967_6_DUSP26_DUS26	Sex-combined	428	5	Weighted median	0.120087	0.0425578	0.00477655	0.00593425	0.0154665	0.701213
BMI	8967_6_DUSP26_DUS26	Sex-combined	428	5	IVW-MRE	0.108201	0.0273325	7.53613e-05	-0.0367355	0.0400814	0.359393
BMI	8967_6_DUSP26_DUS26	Sex-combined	428	5	Weighted mode	0.137749	0.0722412	0.0572177	0.018448	0.0173696	0.348067
BMI	8969_49_CD14_CD14	Sex-combined	428	9	MR Egger	0.173504	0.0691555	0.012481	-0.024804	0.0509334	0.641144
BMI	8969_49_CD14_CD14	Sex-combined	428	9	Weighted median	0.0478348	0.0397228	0.228507	0.0213576	0.0113447	0.0597538
BMI	8969_49_CD14_CD14	Sex-combined	428	9	IVW-MRE	0.0420055	0.0262107	0.109021	0.0208251	0.0254291	0.412816
BMI	8969_49_CD14_CD14	Sex-combined	428	9	Weighted mode	0.0918925	0.0862718	0.287409	0.020311	0.0125972	0.145554
BMI	8970_9_RIPK2_RIPK2	Sex-combined	428	3	MR Egger	0.091979	0.0713385	0.197982	-0.141192	0.0926639	0.369741
BMI	8970_9_RIPK2_RIPK2	Sex-combined	428	3	Weighted median	0.00477401	0.0458317	0.917039	0.0272712	0.0243247	0.262233
BMI	8970_9_RIPK2_RIPK2	Sex-combined	428	3	IVW-MRE	0.0304451	0.0264478	0.249675	0.013517	0.0239226	0.572054
BMI	8970_9_RIPK2_RIPK2	Sex-combined	428	3	Weighted mode	0.00809376	0.0731347	0.911931	0.038441	0.0353811	0.390772
BMI	8971_9_NRXN1_NRX1A	Sex-combined	428	21	MR Egger	0.0900772	0.0704718	0.201874	-0.00527456	0.00381742	0.183094
BMI	8971_9_NRXN1_NRX1A	Sex-combined	428	21	Weighted median	0.0153872	0.0367582	0.675504	-0.00442848	0.00192183	0.0212056
BMI	8971_9_NRXN1_NRX1A	Sex-combined	428	21	IVW-MRE	0.00706171	0.0267109	0.79149	-0.00265068	0.00308658	0.390463
BMI	8971_9_NRXN1_NRX1A	Sex-combined	428	21	Weighted mode	0.0134883	0.0669317	0.840386	-0.00418644	0.00200827	0.0501365
BMI	8973_23_FCRL4_FCRL4	Sex-combined	428	22	MR Egger	-0.036149	0.0674731	0.592409	0.0143068	0.00694002	0.0524956
BMI	8973_23_FCRL4_FCRL4	Sex-combined	428	22	Weighted median	-0.00808169	0.043077	0.851182	0.0103683	0.00470218	0.0274546
BMI	8973_23_FCRL4_FCRL4	Sex-combined	428	22	IVW-MRE	-0.0178319	0.0250399	0.47638	0.00834234	0.00519822	0.108528
BMI	8973_23_FCRL4_FCRL4	Sex-combined	428	22	Weighted mode	0.0055797	0.0697164	0.936248	0.00977086	0.00424319	0.0316217
BMI	8974_172_COL15A1_COFA1	Sex-combined	428	9	MR Egger	0.162269	0.0742804	0.0294663	0.0224064	0.0283512	0.455279
BMI	8974_172_COL15A1_COFA1	Sex-combined	428	9	Weighted median	0.122515	0.0509985	0.0162913	0.0112855	0.00852479	0.185554
BMI	8974_172_COL15A1_COFA1	Sex-combined	428	9	IVW-MRE	0.148957	0.0280626	1.10818e-07	-0.00123586	0.0159252	0.938143
BMI	8974_172_COL15A1_COFA1	Sex-combined	428	9	Weighted mode	0.14994	0.0826035	0.0701973	0.0102492	0.00854095	0.264464
BMI	8975_26_RQCD1_RCD1	Sex-combined	428	3	MR Egger	0.131516	0.0695426	0.0592805	-0.16144	0.215082	0.590092
BMI	8975_26_RQCD1_RCD1	Sex-combined	428	3	Weighted median	0.058369	0.0453075	0.197647	-0.0199337	0.0277194	0.472064
BMI	8975_26_RQCD1_RCD1	Sex-combined	428	3	IVW-MRE	0.0422753	0.0263983	0.10928	-0.0391101	0.0461974	0.397226
BMI	8975_26_RQCD1_RCD1	Sex-combined	428	3	Weighted mode	0.136785	0.0724728	0.0597844	0.0213397	0.0738663	0.799853
BMI	8976_13_B4GALNT1_B4GN1	Sex-combined	428		MR Egger	0.108601	0.0668463	0.104979
BMI	8976_13_B4GALNT1_B4GN1	Sex-combined	428		Weighted median	0.117367	0.0453051	0.00958121
BMI	8976_13_B4GALNT1_B4GN1	Sex-combined	428		IVW-MRE	0.10912	0.0245657	8.913e-06
BMI	8976_13_B4GALNT1_B4GN1	Sex-combined	428		Weighted mode	0.13828	0.0741396	0.0628484
BMI	8978_30_MAP4K3_M4K3	Sex-combined	428		MR Egger	0.150457	0.066852	0.0249208
BMI	8978_30_MAP4K3_M4K3	Sex-combined	428		Weighted median	0.044499	0.0440354	0.312242
BMI	8978_30_MAP4K3_M4K3	Sex-combined	428		IVW-MRE	0.0651067	0.0244496	0.00774712
BMI	8978_30_MAP4K3_M4K3	Sex-combined	428		Weighted mode	0.0517893	0.073621	0.482153
BMI	8980_19_CD200R1L_MO2R2	Sex-combined	428		MR Egger	0.0846669	0.0667915	0.205623
BMI	8980_19_CD200R1L_MO2R2	Sex-combined	428		Weighted median	0.0415523	0.0472061	0.378734
BMI	8980_19_CD200R1L_MO2R2	Sex-combined	428		IVW-MRE	0.0531839	0.0251477	0.0344418
BMI	8980_19_CD200R1L_MO2R2	Sex-combined	428		Weighted mode	0.0418072	0.0709265	0.555875
BMI	8982_65_THBS3_TSP3	Sex-combined	428	13	MR Egger	0.206992	0.0777792	0.00807867	0.0467619	0.0357646	0.217714
BMI	8982_65_THBS3_TSP3	Sex-combined	428	13	Weighted median	0.142794	0.0416771	0.000612069	0.0264289	0.0139813	0.0587173
BMI	8982_65_THBS3_TSP3	Sex-combined	428	13	IVW-MRE	0.0893628	0.0295009	0.00245235	0.0298375	0.0168051	0.0758157
BMI	8982_65_THBS3_TSP3	Sex-combined	428	13	Weighted mode	0.255729	0.0873656	0.00360405	0.0242648	0.0210071	0.270541
BMI	8983_7_GOLM1_GOLM1	Sex-combined	428	13	MR Egger	0.178203	0.0682596	0.00935519	-0.00992059	0.018883	0.609752
BMI	8983_7_GOLM1_GOLM1	Sex-combined	428	13	Weighted median	0.135631	0.0412809	0.00101779	-0.00391264	0.00902566	0.66465
BMI	8983_7_GOLM1_GOLM1	Sex-combined	428	13	IVW-MRE	0.152789	0.0256431	2.54899e-09	-0.00457224	0.0103956	0.660065
BMI	8983_7_GOLM1_GOLM1	Sex-combined	428	13	Weighted mode	0.0394023	0.114685	0.731339	-0.00221514	0.00938353	0.817362
BMI	8985_13_SERAC1_SRAC1	Sex-combined	428	4	MR Egger	0.194943	0.0720069	0.0070564	-0.0639847	0.0225496	0.105001
BMI	8985_13_SERAC1_SRAC1	Sex-combined	428	4	Weighted median	0.157122	0.042419	0.000212195	-0.00926005	0.0109602	0.398179
BMI	8985_13_SERAC1_SRAC1	Sex-combined	428	4	IVW-MRE	0.157096	0.0271826	7.50233e-09	-0.0067405	0.0162659	0.678586
BMI	8985_13_SERAC1_SRAC1	Sex-combined	428	4	Weighted mode	0.153108	0.0753701	0.0428313	-0.022653	0.0120451	0.15659
BMI	8989_40_SCUBE1_SCUB1	Sex-combined	428	11	MR Egger	0.256158	0.0711129	0.000352842	0.0576695	0.0529718	0.304586
BMI	8989_40_SCUBE1_SCUB1	Sex-combined	428	11	Weighted median	0.119212	0.0491574	0.0153043	-0.0105867	0.0127598	0.406711
BMI	8989_40_SCUBE1_SCUB1	Sex-combined	428	11	IVW-MRE	0.127288	0.02702	2.46625e-06	-0.0324152	0.0190604	0.0890065
BMI	8989_40_SCUBE1_SCUB1	Sex-combined	428	11	Weighted mode	0.109803	0.0805014	0.17329	-0.00200005	0.01509	0.897185
BMI	8990_42_ATP1B3_AT1B3	Sex-combined	428	5	MR Egger	0.147738	0.0717557	0.0401111	-0.0338239	0.030594	0.349609
BMI	8990_42_ATP1B3_AT1B3	Sex-combined	428	5	Weighted median	0.186273	0.0427082	1.29162e-05	-0.0181293	0.00808494	0.0249387
BMI	8990_42_ATP1B3_AT1B3	Sex-combined	428	5	IVW-MRE	0.116975	0.027057	1.53717e-05	-0.00679206	0.0126914	0.592531
BMI	8990_42_ATP1B3_AT1B3	Sex-combined	428	5	Weighted mode	0.258017	0.0825763	0.00190195	-0.0152881	0.00890075	0.160998
BMI	8991_115_FCRL4_FCRL4	Sex-combined	428		MR Egger	0.107596	0.0677037	0.112753
BMI	8991_115_FCRL4_FCRL4	Sex-combined	428		Weighted median	0.0748359	0.0458946	0.102974
BMI	8991_115_FCRL4_FCRL4	Sex-combined	428		IVW-MRE	0.0614479	0.0256014	0.0163873
BMI	8991_115_FCRL4_FCRL4	Sex-combined	428		Weighted mode	0.0858526	0.0742985	0.248528
BMI	8992_1_TMEM2_TMEM2	Sex-combined	428	5	MR Egger	0.110306	0.0683796	0.107454	-0.0066935	0.0470702	0.895933
BMI	8992_1_TMEM2_TMEM2	Sex-combined	428	5	Weighted median	0.0964591	0.0409924	0.0186178	-0.00751474	0.00912062	0.40998
BMI	8992_1_TMEM2_TMEM2	Sex-combined	428	5	IVW-MRE	0.057917	0.0258092	0.0248294	-0.00903782	0.0179634	0.614876
BMI	8992_1_TMEM2_TMEM2	Sex-combined	428	5	Weighted mode	0.154835	0.0804907	0.0550644	-0.0071696	0.00845387	0.444158
BMI	8993_151_RIPK2_RIPK2	Sex-combined	428	3	MR Egger	0.226577	0.0684032	0.00100398	-0.055457	0.0380145	0.382552
BMI	8993_151_RIPK2_RIPK2	Sex-combined	428	3	Weighted median	0.218136	0.0436093	5.67256e-07	0.00426651	0.0154491	0.782421
BMI	8993_151_RIPK2_RIPK2	Sex-combined	428	3	IVW-MRE	0.142091	0.0251883	1.68939e-08	0.0114997	0.01818	0.527028
BMI	8993_151_RIPK2_RIPK2	Sex-combined	428	3	Weighted mode	0.232489	0.0616314	0.000184609	0.0374642	0.0173801	0.163883
BMI	8994_65_SLAMF8_SLAMF8	Sex-combined	428	7	MR Egger	0.0976406	0.0720701	0.176199	-0.0211457	0.0454444	0.661273
BMI	8994_65_SLAMF8_SLAMF8	Sex-combined	428	7	Weighted median	0.0632436	0.0499877	0.205806	0.00212269	0.0173421	0.902581
BMI	8994_65_SLAMF8_SLAMF8	Sex-combined	428	7	IVW-MRE	0.0795839	0.0272397	0.00348228	0.00151053	0.0135566	0.91128
BMI	8994_65_SLAMF8_SLAMF8	Sex-combined	428	7	Weighted mode	0.11637	0.0839087	0.166208	0.000635067	0.0233364	0.979172
BMI	8998_15_HS3ST4_HS3S4	Sex-combined	428		MR Egger	0.223092	0.069503	0.00142871
BMI	8998_15_HS3ST4_HS3S4	Sex-combined	428		Weighted median	0.175701	0.0468767	0.000178139
BMI	8998_15_HS3ST4_HS3S4	Sex-combined	428	2	IVW-MRE	0.138039	0.0263366	1.59433e-07	-0.0270102	0.00712478	0.000150029
BMI	8998_15_HS3ST4_HS3S4	Sex-combined	428		Weighted mode	0.201691	0.0817557	0.0140165
BMI	8999_19_CEACAM3_CEAM3	Sex-combined	428	3	MR Egger	0.209958	0.0698926	0.00282162	-0.2695	0.115922	0.258605
BMI	8999_19_CEACAM3_CEAM3	Sex-combined	428	3	Weighted median	0.173576	0.0414989	2.88124e-05	0.00167035	0.0157763	0.91568
BMI	8999_19_CEACAM3_CEAM3	Sex-combined	428	3	IVW-MRE	0.102772	0.0265189	0.000106444	-0.0108049	0.0200868	0.590639
BMI	8999_19_CEACAM3_CEAM3	Sex-combined	428	3	Weighted mode	0.231108	0.0775027	0.00302827	-0.039061	0.017074	0.149401
BMI	9000_177_SLC3A1_SLC31	Sex-combined	428	5	MR Egger	0.183324	0.0674074	0.00680265	-0.0498178	0.0320283	0.217692
BMI	9000_177_SLC3A1_SLC31	Sex-combined	428	5	Weighted median	0.128401	0.0417994	0.00212748	-0.0259859	0.0117989	0.0276375
BMI	9000_177_SLC3A1_SLC31	Sex-combined	428	5	IVW-MRE	0.0858869	0.0248029	0.000534634	-0.0171075	0.0139752	0.220902
BMI	9000_177_SLC3A1_SLC31	Sex-combined	428	5	Weighted mode	0.171274	0.0669139	0.0108223	-0.0273612	0.0124669	0.0932021
BMI	9002_36_SERPINA11_SPA11	Sex-combined	428	12	MR Egger	-0.0841431	0.0815522	0.302766	0.0699199	0.0361916	0.0821708
BMI	9002_36_SERPINA11_SPA11	Sex-combined	428	12	Weighted median	-0.120385	0.0509379	0.0181099	0.00893289	0.00724877	0.217825
BMI	9002_36_SERPINA11_SPA11	Sex-combined	428	12	IVW-MRE	-0.100342	0.0308139	0.00112837	-0.0323915	0.0293097	0.269096
BMI	9002_36_SERPINA11_SPA11	Sex-combined	428	12	Weighted mode	-0.107842	0.0852053	0.206322	0.00809096	0.00701042	0.272905
BMI	9004_24_LDLRAD4_CR001	Sex-combined	428	3	MR Egger	0.244654	0.0688349	0.000421538	0.011788	0.064745	0.885348
BMI	9004_24_LDLRAD4_CR001	Sex-combined	428	3	Weighted median	0.187367	0.0406277	3.99203e-06	0.0080198	0.0107204	0.454409
BMI	9004_24_LDLRAD4_CR001	Sex-combined	428	3	IVW-MRE	0.155251	0.0260689	2.59429e-09	0.00435094	0.0118673	0.713893
BMI	9004_24_LDLRAD4_CR001	Sex-combined	428	3	Weighted mode	0.26533	0.0792708	0.000888825	0.0114697	0.0118075	0.43382
BMI	9005_16_PLXNA1_PLXA1	Sex-combined	428	9	MR Egger	0.0424895	0.0727213	0.559342	-0.0133862	0.0272453	0.638228
BMI	9005_16_PLXNA1_PLXA1	Sex-combined	428	9	Weighted median	0.0456513	0.0492506	0.353968	0.0163693	0.00748106	0.0286626
BMI	9005_16_PLXNA1_PLXA1	Sex-combined	428	9	IVW-MRE	-0.000924833	0.0274148	0.973089	0.0207731	0.0167162	0.213982
BMI	9005_16_PLXNA1_PLXA1	Sex-combined	428	9	Weighted mode	0.072547	0.0839735	0.388113	0.0190187	0.00726935	0.0308278
BMI	9008_6_PRRG1_TMG1	Sex-combined	428	4	MR Egger	0.225209	0.0696362	0.00131538	-0.150587	0.0567203	0.117408
BMI	9008_6_PRRG1_TMG1	Sex-combined	428	4	Weighted median	0.128356	0.0410306	0.00175825	-0.00141258	0.0159846	0.929582
BMI	9008_6_PRRG1_TMG1	Sex-combined	428	4	IVW-MRE	0.0870478	0.0264696	0.00100691	-0.00723965	0.0187237	0.699011
BMI	9008_6_PRRG1_TMG1	Sex-combined	428	4	Weighted mode	0.185477	0.0719398	0.0102649	-0.03641	0.0168539	0.119538
BMI	9012_1_PRPF6_PRP6	Sex-combined	428		MR Egger	0.2222	0.0680429	0.00118062
BMI	9012_1_PRPF6_PRP6	Sex-combined	428		Weighted median	0.167866	0.0457628	0.000244298
BMI	9012_1_PRPF6_PRP6	Sex-combined	428	2	IVW-MRE	0.123618	0.0257805	1.6267e-06	0.0225921	0.0118912	0.0574459
BMI	9012_1_PRPF6_PRP6	Sex-combined	428		Weighted mode	0.193172	0.0672288	0.00426399
BMI	9014_18_TMEM25_TMM25	Sex-combined	428		MR Egger	0.115857	0.0687072	0.0924814
BMI	9014_18_TMEM25_TMM25	Sex-combined	428		Weighted median	0.104304	0.0437374	0.0170895
BMI	9014_18_TMEM25_TMM25	Sex-combined	428		IVW-MRE	0.116076	0.025903	7.42304e-06
BMI	9014_18_TMEM25_TMM25	Sex-combined	428		Weighted mode	0.151391	0.0724098	0.0371402
BMI	9015_1_PRG3_PRG3	Sex-combined	428	15	MR Egger	-0.00588565	0.0795578	0.941061	0.02611	0.0208164	0.231818
BMI	9015_1_PRG3_PRG3	Sex-combined	428	15	Weighted median	-0.0262858	0.0505721	0.603225	-0.00607641	0.00941178	0.518527
BMI	9015_1_PRG3_PRG3	Sex-combined	428	15	IVW-MRE	-0.0369813	0.0301547	0.220053	-0.00951434	0.00934643	0.308695
BMI	9015_1_PRG3_PRG3	Sex-combined	428	15	Weighted mode	-0.000213254	0.0737127	0.997693	-0.00728554	0.0108423	0.512551
BMI	9016_12_NR1H2_NR1H2	Sex-combined	428	6	MR Egger	0.220152	0.0685812	0.00142736	0.050795	0.0798423	0.559233
BMI	9016_12_NR1H2_NR1H2	Sex-combined	428	6	Weighted median	0.173934	0.0416863	3.01344e-05	0.016362	0.0103078	0.112437
BMI	9016_12_NR1H2_NR1H2	Sex-combined	428	6	IVW-MRE	0.15658	0.0265055	3.4742e-09	0.00128824	0.0217173	0.952698
BMI	9016_12_NR1H2_NR1H2	Sex-combined	428	6	Weighted mode	0.298666	0.0898322	0.000961483	0.0167216	0.0116339	0.210135
BMI	9017_58_LCT_LPH	Sex-combined	428	20	MR Egger	-0.188511	0.478934	0.694069	0.0223649	0.00545913	0.000677041
BMI	9017_58_LCT_LPH	Sex-combined	428	20	Weighted median	0.00992783	0.0414436	0.810679	0.0212156	0.00422296	5.06443e-07
BMI	9017_58_LCT_LPH	Sex-combined	428	20	IVW-MRE	0.182875	0.178986	0.306912	0.0127909	0.00378165	0.000718659
BMI	9017_58_LCT_LPH	Sex-combined	428	20	Weighted mode	0.0750049	0.0916641	0.413666	0.0199113	0.00415502	0.000126699
BMI	9018_38_PCDH10_PCD10	Sex-combined	428	5	MR Egger	-0.244305	0.0738041	0.00101165	-0.0218967	0.0626655	0.749862
BMI	9018_38_PCDH10_PCD10	Sex-combined	428	5	Weighted median	-0.273361	0.0435029	3.30515e-10	-0.0393398	0.0131647	0.00280546
BMI	9018_38_PCDH10_PCD10	Sex-combined	428	5	IVW-MRE	-0.242525	0.0279022	3.56208e-18	-0.0513574	0.0240049	0.0323986
BMI	9018_38_PCDH10_PCD10	Sex-combined	428	5	Weighted mode	-0.289946	0.0754078	0.000138888	-0.0385641	0.0132951	0.0440906
BMI	9021_1_HAVCR1_TIM_1	Sex-combined	428	7	MR Egger	0.184019	0.0718896	0.010819	0.0158811	0.0169498	0.391799
BMI	9021_1_HAVCR1_TIM_1	Sex-combined	428	7	Weighted median	0.137784	0.0478702	0.00399837	0.00410752	0.00488471	0.400408
BMI	9021_1_HAVCR1_TIM_1	Sex-combined	428	7	IVW-MRE	0.166768	0.0271736	8.40339e-10	0.000153324	0.00956613	0.987212
BMI	9021_1_HAVCR1_TIM_1	Sex-combined	428	7	Weighted mode	0.123067	0.0847854	0.147373	0.00417245	0.00484279	0.42201
BMI	9022_49_DEFB132_DB132	Sex-combined	428	9	MR Egger	0.15752	0.0731347	0.0318137	-0.0196302	0.0142118	0.20968
BMI	9022_49_DEFB132_DB132	Sex-combined	428	9	Weighted median	0.14624	0.0427584	0.000625868	-0.0152857	0.00681147	0.0248256
BMI	9022_49_DEFB132_DB132	Sex-combined	428	9	IVW-MRE	0.116703	0.0276264	2.39654e-05	-0.00474454	0.00848493	0.576044
BMI	9022_49_DEFB132_DB132	Sex-combined	428	9	Weighted mode	0.178523	0.0783239	0.0231427	-0.0104677	0.00633325	0.136969
BMI	9025_5_AHSP_AHSP	Sex-combined	428	5	MR Egger	0.1045	0.0717541	0.146027	-0.0457955	0.0217186	0.125535
BMI	9025_5_AHSP_AHSP	Sex-combined	428	5	Weighted median	0.0882195	0.0406423	0.0299591	-0.00723243	0.0095587	0.449269
BMI	9025_5_AHSP_AHSP	Sex-combined	428	5	IVW-MRE	0.064363	0.0271605	0.0178013	-0.00951108	0.00898709	0.289917
BMI	9025_5_AHSP_AHSP	Sex-combined	428	5	Weighted mode	0.130286	0.07543	0.0848464	-0.0222679	0.0102126	0.0946981
BMI	9026_40_BTNL8_BTNL8	Sex-combined	428	4	MR Egger	0.203901	0.0688903	0.00325027	0.133999	0.0455795	0.098844
BMI	9026_40_BTNL8_BTNL8	Sex-combined	428	4	Weighted median	0.146702	0.0458545	0.00137766	0.0265078	0.0160573	0.0987732
BMI	9026_40_BTNL8_BTNL8	Sex-combined	428	4	IVW-MRE	0.105663	0.0261135	5.20309e-05	0.0109071	0.0250346	0.663068
BMI	9026_40_BTNL8_BTNL8	Sex-combined	428	4	Weighted mode	0.0876726	0.0736263	0.234402	0.0295857	0.0166619	0.173875
BMI	9027_10_NLGN2_NLGN2	Sex-combined	428		MR Egger	0.216662	0.0672031	0.00136142
BMI	9027_10_NLGN2_NLGN2	Sex-combined	428		Weighted median	0.164955	0.04359	0.000154178
BMI	9027_10_NLGN2_NLGN2	Sex-combined	428		IVW-MRE	0.123189	0.025507	1.36806e-06
BMI	9027_10_NLGN2_NLGN2	Sex-combined	428		Weighted mode	0.171134	0.0751341	0.0232369
BMI	9028_5_MTPAP_PAPD1	Sex-combined	428	3	MR Egger	0.174233	0.0695279	0.0125842	-0.0255266	0.100557	0.841735
BMI	9028_5_MTPAP_PAPD1	Sex-combined	428	3	Weighted median	0.127615	0.0429	0.00293266	0.0284554	0.0171486	0.0970472
BMI	9028_5_MTPAP_PAPD1	Sex-combined	428	3	IVW-MRE	0.0793425	0.0262225	0.00248022	0.0274009	0.00774779	0.000405298
BMI	9028_5_MTPAP_PAPD1	Sex-combined	428	3	Weighted mode	0.147	0.0694928	0.0349811	0.0310867	0.0182099	0.22992
BMI	9030_56_C17orf89_CQ089	Sex-combined	428		MR Egger	0.18708	0.0682184	0.00635695
BMI	9030_56_C17orf89_CQ089	Sex-combined	428		Weighted median	0.100339	0.0423524	0.0178296
BMI	9030_56_C17orf89_CQ089	Sex-combined	428	2	IVW-MRE	0.0856348	0.0258249	0.000913245	-0.00394491	0.0110888	0.722024
BMI	9030_56_C17orf89_CQ089	Sex-combined	428		Weighted mode	0.0963418	0.0764258	0.208144
BMI	9032_30_ROS1_ROS1	Sex-combined	428	7	MR Egger	0.184227	0.0682887	0.00725793	-0.0621278	0.0552595	0.311949
BMI	9032_30_ROS1_ROS1	Sex-combined	428	7	Weighted median	0.146134	0.0427267	0.00062574	-0.0214385	0.00930565	0.021233
BMI	9032_30_ROS1_ROS1	Sex-combined	428	7	IVW-MRE	0.116249	0.025772	6.46281e-06	-0.0317067	0.0224752	0.158321
BMI	9032_30_ROS1_ROS1	Sex-combined	428	7	Weighted mode	0.231201	0.0795579	0.0038504	-0.0163819	0.00991086	0.149434
BMI	9035_2_MXI1_MXI1	Sex-combined	428		MR Egger	0.148655	0.0665296	0.0259739
BMI	9035_2_MXI1_MXI1	Sex-combined	428		Weighted median	0.0574913	0.0452403	0.203801
BMI	9035_2_MXI1_MXI1	Sex-combined	428		IVW-MRE	0.0678927	0.0251606	0.00696781
BMI	9035_2_MXI1_MXI1	Sex-combined	428		Weighted mode	0.0754959	0.081997	0.357719
BMI	9037_1_STX18_STX18	Sex-combined	428		MR Egger	0.0830574	0.0668635	0.214848
BMI	9037_1_STX18_STX18	Sex-combined	428		Weighted median	0.0649626	0.046033	0.15818
BMI	9037_1_STX18_STX18	Sex-combined	428		IVW-MRE	0.076572	0.0241917	0.00154965
BMI	9037_1_STX18_STX18	Sex-combined	428		Weighted mode	0.0810705	0.0737725	0.272419
BMI	9038_12_JTB_JTB	Sex-combined	428	4	MR Egger	0.0920858	0.0718017	0.200364	-0.0600827	0.0423447	0.291725
BMI	9038_12_JTB_JTB	Sex-combined	428	4	Weighted median	0.0853966	0.0490389	0.0816128	-0.0187695	0.0120967	0.120751
BMI	9038_12_JTB_JTB	Sex-combined	428	4	IVW-MRE	0.0893723	0.0271852	0.00101067	-0.0156896	0.0124243	0.206657
BMI	9038_12_JTB_JTB	Sex-combined	428	4	Weighted mode	0.086472	0.0803727	0.282585	-0.028181	0.0126566	0.112353
BMI	9039_47_TOR1AIP1_TOIP1	Sex-combined	428	14	MR Egger	0.164103	0.0730977	0.0252814	0.01198	0.0170921	0.496728
BMI	9039_47_TOR1AIP1_TOIP1	Sex-combined	428	14	Weighted median	0.134068	0.0483794	0.0055853	0.0210532	0.00681131	0.0019954
BMI	9039_47_TOR1AIP1_TOIP1	Sex-combined	428	14	IVW-MRE	0.087396	0.027634	0.00156355	0.020754	0.0077896	0.00771434
BMI	9039_47_TOR1AIP1_TOIP1	Sex-combined	428	14	Weighted mode	0.13423	0.0754221	0.0758339	0.0235272	0.00840903	0.0150917
BMI	9040_144_EPDR1_EPDR1	Sex-combined	428		MR Egger	0.21772	0.0698892	0.00196228
BMI	9040_144_EPDR1_EPDR1	Sex-combined	428		Weighted median	0.10773	0.0427404	0.0117164
BMI	9040_144_EPDR1_EPDR1	Sex-combined	428	2	IVW-MRE	0.0979689	0.0265283	0.000221628	-0.0661327	0.0659074	0.315659
BMI	9040_144_EPDR1_EPDR1	Sex-combined	428		Weighted mode	0.15503	0.0786896	0.0494667
BMI	9043_7_TFIP11_TFP11	Sex-combined	428	4	MR Egger	0.173165	0.071768	0.0162498	-0.0647642	0.0698437	0.451676
BMI	9043_7_TFIP11_TFP11	Sex-combined	428	4	Weighted median	0.154604	0.0418794	0.000222808	-0.0216871	0.00913154	0.0175504
BMI	9043_7_TFIP11_TFP11	Sex-combined	428	4	IVW-MRE	0.109862	0.0271263	5.12114e-05	-0.0317059	0.024425	0.194257
BMI	9043_7_TFIP11_TFP11	Sex-combined	428	4	Weighted mode	0.219032	0.0792343	0.00595053	-0.0200743	0.0106413	0.1557
BMI	9044_1_CNTNAP5_CNTP5	Sex-combined	428	5	MR Egger	0.214365	0.0684408	0.00185518	-0.091393	0.0957139	0.410093
BMI	9044_1_CNTNAP5_CNTP5	Sex-combined	428	5	Weighted median	0.162856	0.0414593	8.56269e-05	-0.0252428	0.0130223	0.05257
BMI	9044_1_CNTNAP5_CNTP5	Sex-combined	428	5	IVW-MRE	0.108571	0.0259079	2.78135e-05	-0.0446966	0.0371663	0.229126
BMI	9044_1_CNTNAP5_CNTP5	Sex-combined	428	5	Weighted mode	0.189883	0.0736621	0.0102788	-0.0220206	0.013591	0.180497
BMI	9045_3_SLC27A2_S27A2	Sex-combined	428		MR Egger	0.192682	0.0675279	0.00453663
BMI	9045_3_SLC27A2_S27A2	Sex-combined	428		Weighted median	0.160103	0.0438287	0.000259271
BMI	9045_3_SLC27A2_S27A2	Sex-combined	428	2	IVW-MRE	0.117556	0.024921	2.39162e-06	0.0363376	0.00209097	1.20301e-67
BMI	9045_3_SLC27A2_S27A2	Sex-combined	428		Weighted mode	0.189429	0.0735267	0.0103205
BMI	9049_2_SLC16A3_MOT4	Sex-combined	428		MR Egger	0.242233	0.0666599	0.000313283
BMI	9049_2_SLC16A3_MOT4	Sex-combined	428		Weighted median	0.134194	0.0413669	0.00117869
BMI	9049_2_SLC16A3_MOT4	Sex-combined	428		IVW-MRE	0.114742	0.0246958	3.38064e-06
BMI	9049_2_SLC16A3_MOT4	Sex-combined	428		Weighted mode	0.156231	0.0697305	0.0255722
BMI	9050_170_RSRP1_CA063	Sex-combined	428		MR Egger	0.200733	0.0703311	0.00452622
BMI	9050_170_RSRP1_CA063	Sex-combined	428		Weighted median	0.108999	0.0454544	0.0164851
BMI	9050_170_RSRP1_CA063	Sex-combined	428	2	IVW-MRE	0.0958337	0.026605	0.000315673	-0.049802	0.0359533	0.165996
BMI	9050_170_RSRP1_CA063	Sex-combined	428		Weighted mode	0.13208	0.0713728	0.0649221
BMI	9051_13_IL32_IL32	Sex-combined	428		MR Egger	0.165091	0.0709362	0.0204163
BMI	9051_13_IL32_IL32	Sex-combined	428		Weighted median	0.143284	0.0455415	0.00165383
BMI	9051_13_IL32_IL32	Sex-combined	428		IVW-MRE	0.0975934	0.026836	0.000276193
BMI	9051_13_IL32_IL32	Sex-combined	428		Weighted mode	0.196405	0.0624017	0.00176258
BMI	9053_16_CRIP2_CRIP2	Sex-combined	428	3	MR Egger	0.178566	0.0691939	0.0101948	0.0088082	0.0980901	0.942986
BMI	9053_16_CRIP2_CRIP2	Sex-combined	428	3	Weighted median	0.12752	0.0495717	0.0100987	0.0106143	0.0157505	0.500371
BMI	9053_16_CRIP2_CRIP2	Sex-combined	428	3	IVW-MRE	0.124364	0.0261496	1.97587e-06	0.00639793	0.032584	0.844335
BMI	9053_16_CRIP2_CRIP2	Sex-combined	428	3	Weighted mode	0.152106	0.0789268	0.0546211	0.025682	0.0191958	0.312766
BMI	9055_81_MYZAP_MYZAP	Sex-combined	428		MR Egger	0.169945	0.0683047	0.0132263
BMI	9055_81_MYZAP_MYZAP	Sex-combined	428		Weighted median	0.103999	0.0464029	0.0250121
BMI	9055_81_MYZAP_MYZAP	Sex-combined	428		IVW-MRE	0.0948305	0.0258247	0.000240576
BMI	9055_81_MYZAP_MYZAP	Sex-combined	428		Weighted mode	0.124187	0.0672797	0.0656081
BMI	9057_19_ADRM1_ADRM1	Sex-combined	428		MR Egger	0.162481	0.0699695	0.0206943
BMI	9057_19_ADRM1_ADRM1	Sex-combined	428		Weighted median	0.139598	0.0468322	0.00287479
BMI	9057_19_ADRM1_ADRM1	Sex-combined	428		IVW-MRE	0.0931945	0.0264717	0.000430679
BMI	9057_19_ADRM1_ADRM1	Sex-combined	428		Weighted mode	0.162333	0.0746184	0.0301393
BMI	9058_1_TIMM21_TIM21	Sex-combined	428		MR Egger	0.218705	0.0694328	0.00174848
BMI	9058_1_TIMM21_TIM21	Sex-combined	428		Weighted median	0.139653	0.0469152	0.00291354
BMI	9058_1_TIMM21_TIM21	Sex-combined	428		IVW-MRE	0.0996646	0.0263644	0.000156653
BMI	9058_1_TIMM21_TIM21	Sex-combined	428		Weighted mode	0.136007	0.0757843	0.0734144
BMI	9059_14_RAPGEF5_RPGF5	Sex-combined	428	6	MR Egger	0.197656	0.0711889	0.00573713	-0.0325309	0.0259683	0.278548
BMI	9059_14_RAPGEF5_RPGF5	Sex-combined	428	6	Weighted median	0.188058	0.0468933	6.06331e-05	-0.0182131	0.0077866	0.019334
BMI	9059_14_RAPGEF5_RPGF5	Sex-combined	428	6	IVW-MRE	0.132935	0.0269191	7.88073e-07	-0.00612746	0.0116349	0.598441
BMI	9059_14_RAPGEF5_RPGF5	Sex-combined	428	6	Weighted mode	0.217521	0.0788778	0.0060709	-0.0131608	0.00801499	0.161508
BMI	9060_27_IGSF9B_TUTLB	Sex-combined	428	3	MR Egger	0.246416	0.0693151	0.000420304	-0.270996	1.17138	0.855266
BMI	9060_27_IGSF9B_TUTLB	Sex-combined	428	3	Weighted median	0.158277	0.0420815	0.000169099	-0.0463725	0.0206107	0.0244536
BMI	9060_27_IGSF9B_TUTLB	Sex-combined	428	3	IVW-MRE	0.10976	0.0263331	3.07094e-05	-0.0818422	0.0524306	0.118533
BMI	9060_27_IGSF9B_TUTLB	Sex-combined	428	3	Weighted mode	0.187942	0.0701524	0.00766822	-0.043621	0.0196402	0.156484
BMI	9061_3_ARHGEF10_ARHGA	Sex-combined	428	3	MR Egger	0.249644	0.0684226	0.000296419	2.25367	0.34038	0.0954299
BMI	9061_3_ARHGEF10_ARHGA	Sex-combined	428	3	Weighted median	0.199488	0.0412468	1.32181e-06	0.0385877	0.0229624	0.092866
BMI	9061_3_ARHGEF10_ARHGA	Sex-combined	428	3	IVW-MRE	0.180474	0.0254153	1.23853e-12	-0.00136754	0.0767132	0.985777
BMI	9061_3_ARHGEF10_ARHGA	Sex-combined	428	3	Weighted mode	0.275497	0.0808401	0.000716701	0.0561173	0.0216182	0.121863
BMI	9064_12_RNF215_RN215	Sex-combined	428	3	MR Egger	0.223972	0.0678049	0.00103658	-0.0165485	0.0780749	0.867032
BMI	9064_12_RNF215_RN215	Sex-combined	428	3	Weighted median	0.140355	0.0429233	0.00107589	0.0391779	0.027217	0.15002
BMI	9064_12_RNF215_RN215	Sex-combined	428	3	IVW-MRE	0.0939816	0.025764	0.000264508	0.0336154	0.0113273	0.00300103
BMI	9064_12_RNF215_RN215	Sex-combined	428	3	Weighted mode	0.185937	0.0760898	0.0149433	0.0409192	0.0323057	0.332832
BMI	9068_17_JAKMIP3_JKIP3	Sex-combined	428	8	MR Egger	0.137902	0.0699482	0.0493142	-0.0464004	0.0124163	0.00965582
BMI	9068_17_JAKMIP3_JKIP3	Sex-combined	428	8	Weighted median	0.0704446	0.0422356	0.0953365	0.0013274	0.0139145	0.924
BMI	9068_17_JAKMIP3_JKIP3	Sex-combined	428	8	IVW-MRE	0.0678859	0.0263854	0.0100864	-0.0124945	0.0128901	0.33239
BMI	9068_17_JAKMIP3_JKIP3	Sex-combined	428	8	Weighted mode	0.0889821	0.0763203	0.244304	-0.0342785	0.0159536	0.0687518
BMI	9070_1_C17orf67_CQ067	Sex-combined	428		MR Egger	0.198089	0.0704907	0.00518029
BMI	9070_1_C17orf67_CQ067	Sex-combined	428		Weighted median	0.11216	0.0432623	0.00952643
BMI	9070_1_C17orf67_CQ067	Sex-combined	428		IVW-MRE	0.0870476	0.0267677	0.00114609
BMI	9070_1_C17orf67_CQ067	Sex-combined	428		Weighted mode	0.165837	0.0661587	0.0125585
BMI	9074_6_FAXDC2_CE004	Sex-combined	428	4	MR Egger	0.222784	0.0697936	0.00151735	-0.0294772	0.108228	0.810886
BMI	9074_6_FAXDC2_CE004	Sex-combined	428	4	Weighted median	0.125417	0.0426062	0.0032438	-0.0291569	0.0161333	0.0707241
BMI	9074_6_FAXDC2_CE004	Sex-combined	428	4	IVW-MRE	0.123458	0.026418	2.96492e-06	-0.0162696	0.024654	0.509307
BMI	9074_6_FAXDC2_CE004	Sex-combined	428	4	Weighted mode	0.225342	0.0808503	0.00555458	-0.0340971	0.0162868	0.127347
BMI	9075_121_KIAA1024_K1024	Sex-combined	428		MR Egger	0.254591	0.0673694	0.000179868
BMI	9075_121_KIAA1024_K1024	Sex-combined	428		Weighted median	0.153863	0.0463365	0.000898365
BMI	9075_121_KIAA1024_K1024	Sex-combined	428	2	IVW-MRE	0.119018	0.0252041	2.33358e-06	-0.0531448	0.031819	0.0948756
BMI	9075_121_KIAA1024_K1024	Sex-combined	428		Weighted mode	0.139788	0.0763312	0.067747
BMI	9076_25_PENK_PENK	Sex-combined	428	12	MR Egger	0.122886	0.0706486	0.0826886	0.0110862	0.0153175	0.485799
BMI	9076_25_PENK_PENK	Sex-combined	428	12	Weighted median	0.185973	0.0473054	8.44796e-05	0.00747088	0.00425521	0.0791391
BMI	9076_25_PENK_PENK	Sex-combined	428	12	IVW-MRE	0.144012	0.0267202	7.06059e-08	0.00309445	0.00828318	0.708715
BMI	9076_25_PENK_PENK	Sex-combined	428	12	Weighted mode	0.236342	0.0693286	0.000713932	0.00729666	0.00423459	0.112824
BMI	9077_10_MAN1A2_MA1A2	Sex-combined	428	13	MR Egger	0.13775	0.0727923	0.0591196	0.0295167	0.020768	0.182965
BMI	9077_10_MAN1A2_MA1A2	Sex-combined	428	13	Weighted median	0.0735248	0.0490147	0.1336	0.0156852	0.0077854	0.043937
BMI	9077_10_MAN1A2_MA1A2	Sex-combined	428	13	IVW-MRE	0.0227264	0.027675	0.411538	0.00897895	0.0109198	0.410929
BMI	9077_10_MAN1A2_MA1A2	Sex-combined	428	13	Weighted mode	0.102334	0.0771921	0.185645	0.0176581	0.00760877	0.0387141
BMI	9078_207_SNTB1_SNTB1	Sex-combined	428	3	MR Egger	0.135033	0.0688183	0.0503933	-0.00632797	0.0883853	0.954499
BMI	9078_207_SNTB1_SNTB1	Sex-combined	428	3	Weighted median	0.0618208	0.0472941	0.19116	0.0259282	0.0184952	0.160948
BMI	9078_207_SNTB1_SNTB1	Sex-combined	428	3	IVW-MRE	0.0107297	0.0260728	0.680686	0.0269825	0.00463213	5.70859e-09
BMI	9078_207_SNTB1_SNTB1	Sex-combined	428	3	Weighted mode	0.0872997	0.0708626	0.218643	0.0242832	0.0216622	0.378818
BMI	9081_39_SLC30A3_ZNT3	Sex-combined	428	7	MR Egger	0.148522	0.0697236	0.0337313	-0.0218554	0.025508	0.430693
BMI	9081_39_SLC30A3_ZNT3	Sex-combined	428	7	Weighted median	0.11083	0.0403012	0.00595877	-0.0173329	0.00815792	0.0336136
BMI	9081_39_SLC30A3_ZNT3	Sex-combined	428	7	IVW-MRE	0.0974563	0.0263458	0.000216352	-0.00901308	0.0106989	0.399545
BMI	9081_39_SLC30A3_ZNT3	Sex-combined	428	7	Weighted mode	0.205672	0.0768165	0.00770472	-0.0140704	0.00843947	0.146519
BMI	9082_25_SEL1L2_SE1L2	Sex-combined	428	9	MR Egger	0.197105	0.0717648	0.00627813	-0.0229046	0.0161316	0.198615
BMI	9082_25_SEL1L2_SE1L2	Sex-combined	428	9	Weighted median	0.162467	0.042259	0.000120765	-0.0171421	0.00799821	0.0320936
BMI	9082_25_SEL1L2_SE1L2	Sex-combined	428	9	IVW-MRE	0.124192	0.0270896	4.55151e-06	-0.00337266	0.00928389	0.716395
BMI	9082_25_SEL1L2_SE1L2	Sex-combined	428	9	Weighted mode	0.197206	0.0763352	0.0101141	-0.0100197	0.00773718	0.231441
BMI	9087_8_NHLRC3_NHLC3	Sex-combined	428	4	MR Egger	0.153098	0.0674936	0.0238085	0.0542383	0.0124926	0.0491708
BMI	9087_8_NHLRC3_NHLC3	Sex-combined	428	4	Weighted median	0.115903	0.042592	0.00650396	0.0255286	0.00679455	0.000171815
BMI	9087_8_NHLRC3_NHLC3	Sex-combined	428	4	IVW-MRE	0.0970047	0.0251812	0.000117032	0.0209229	0.0127826	0.101665
BMI	9087_8_NHLRC3_NHLC3	Sex-combined	428	4	Weighted mode	0.172877	0.0758986	0.0232356	0.0278816	0.00699469	0.0282644
BMI	9089_77_JPH3_JPH3	Sex-combined	428		MR Egger	0.22448	0.0689842	0.00122827
BMI	9089_77_JPH3_JPH3	Sex-combined	428		Weighted median	0.166632	0.0432926	0.000118618
BMI	9089_77_JPH3_JPH3	Sex-combined	428		IVW-MRE	0.120681	0.0261694	3.9969e-06
BMI	9089_77_JPH3_JPH3	Sex-combined	428		Weighted mode	0.208301	0.0701944	0.00317128
BMI	9090_9_SYTL4_SYTL4	Sex-combined	428		MR Egger	0.0873978	0.0687296	0.204202
BMI	9090_9_SYTL4_SYTL4	Sex-combined	428		Weighted median	0.0158269	0.0420116	0.706377
BMI	9090_9_SYTL4_SYTL4	Sex-combined	428		IVW-MRE	0.0190316	0.0259307	0.462985
BMI	9090_9_SYTL4_SYTL4	Sex-combined	428		Weighted mode	0.0713634	0.0827411	0.388902
BMI	9092_33_ANGPTL1_ANGL1	Sex-combined	428	8	MR Egger	0.13175	0.0717265	0.066931	-0.0634501	0.0537417	0.282421
BMI	9092_33_ANGPTL1_ANGL1	Sex-combined	428	8	Weighted median	0.0959562	0.0430048	0.0256617	-0.0267178	0.0103557	0.0098796
BMI	9092_33_ANGPTL1_ANGL1	Sex-combined	428	8	IVW-MRE	0.0764496	0.02709	0.00477161	-0.039389	0.0197127	0.0457002
BMI	9092_33_ANGPTL1_ANGL1	Sex-combined	428	8	Weighted mode	0.14338	0.0782658	0.0676537	-0.0268657	0.011105	0.0461437
BMI	9094_5_CLEC4C_CLC4C	Sex-combined	428	26	MR Egger	0.13081	0.0730243	0.073952	0.00731944	0.0273806	0.791505
BMI	9094_5_CLEC4C_CLC4C	Sex-combined	428	26	Weighted median	0.0408637	0.0479697	0.394289	-0.00344363	0.00870597	0.692438
BMI	9094_5_CLEC4C_CLC4C	Sex-combined	428	26	IVW-MRE	0.029749	0.0275301	0.279874	-0.00653772	0.0110533	0.554204
BMI	9094_5_CLEC4C_CLC4C	Sex-combined	428	26	Weighted mode	0.0895932	0.0778863	0.250661	0.00141203	0.0103384	0.892456
BMI	9095_5_MTFR1_MTFR1	Sex-combined	428	3	MR Egger	0.138223	0.0687316	0.0449488	0.0245018	0.0190447	0.420634
BMI	9095_5_MTFR1_MTFR1	Sex-combined	428	3	Weighted median	0.0631453	0.0460948	0.170718	0.0282239	0.00784319	0.000320026
BMI	9095_5_MTFR1_MTFR1	Sex-combined	428	3	IVW-MRE	0.0983614	0.0259553	0.000150862	0.0286156	0.0012817	2.05361e-110
BMI	9095_5_MTFR1_MTFR1	Sex-combined	428	3	Weighted mode	0.0497324	0.0753107	0.509377	0.0281654	0.00817018	0.0748239
BMI	9097_5_KIAA1324_K1324	Sex-combined	428		MR Egger	0.224798	0.0691695	0.00124579
BMI	9097_5_KIAA1324_K1324	Sex-combined	428		Weighted median	0.157149	0.042551	0.000221456
BMI	9097_5_KIAA1324_K1324	Sex-combined	428		IVW-MRE	0.111401	0.0261981	2.11626e-05
BMI	9097_5_KIAA1324_K1324	Sex-combined	428		Weighted mode	0.208704	0.0655014	0.00154712
BMI	9099_19_SYT5_SYT5	Sex-combined	428	3	MR Egger	0.212581	0.0686872	0.00209855	0.00945142	0.0883999	0.932192
BMI	9099_19_SYT5_SYT5	Sex-combined	428	3	Weighted median	0.154787	0.0446218	0.000522661	-0.0514046	0.0207122	0.01307
BMI	9099_19_SYT5_SYT5	Sex-combined	428	3	IVW-MRE	0.106941	0.0260969	4.16988e-05	-0.0658416	0.0212363	0.00193243
BMI	9099_19_SYT5_SYT5	Sex-combined	428	3	Weighted mode	0.188286	0.0764228	0.0141426	-0.0512512	0.0233756	0.15965
BMI	9100_32_C5orf46_CE046	Sex-combined	428	6	MR Egger	0.0249789	0.072616	0.731026	0.143922	0.111052	0.264701
BMI	9100_32_C5orf46_CE046	Sex-combined	428	6	Weighted median	-0.0410777	0.046255	0.374503	0.0347877	0.0139717	0.0127787
BMI	9100_32_C5orf46_CE046	Sex-combined	428	6	IVW-MRE	-0.0180078	0.0275116	0.512756	0.00865532	0.0384325	0.821817
BMI	9100_32_C5orf46_CE046	Sex-combined	428	6	Weighted mode	-0.0201345	0.0693765	0.771788	0.032758	0.0149447	0.0799005
BMI	9102_28_ZFYVE27_ZFY27	Sex-combined	428	4	MR Egger	0.105202	0.068636	0.126078	0.0365245	0.0340831	0.39605
BMI	9102_28_ZFYVE27_ZFY27	Sex-combined	428	4	Weighted median	0.0460111	0.0481933	0.339719	0.0319826	0.0195485	0.101826
BMI	9102_28_ZFYVE27_ZFY27	Sex-combined	428	4	IVW-MRE	0.0459156	0.0258891	0.076138	0.0298865	0.0060404	7.50661e-07
BMI	9102_28_ZFYVE27_ZFY27	Sex-combined	428	4	Weighted mode	0.0553931	0.0733136	0.450327	0.0353036	0.0242857	0.242001
BMI	9106_87_LYSMD4_LYSM4	Sex-combined	428		MR Egger	0.174112	0.0676143	0.0103581
BMI	9106_87_LYSMD4_LYSM4	Sex-combined	428		Weighted median	0.143525	0.044416	0.00123195
BMI	9106_87_LYSMD4_LYSM4	Sex-combined	428		IVW-MRE	0.123584	0.0247148	5.72076e-07
BMI	9106_87_LYSMD4_LYSM4	Sex-combined	428		Weighted mode	0.179128	0.0762592	0.0192823
BMI	9107_59_ARMC10_ARM10	Sex-combined	428		MR Egger	0.101354	0.0670162	0.131178
BMI	9107_59_ARMC10_ARM10	Sex-combined	428		Weighted median	0.110181	0.044109	0.0124923
BMI	9107_59_ARMC10_ARM10	Sex-combined	428	2	IVW-MRE	0.121468	0.0251945	1.42691e-06	0.0248737	0.0491002	0.612443
BMI	9107_59_ARMC10_ARM10	Sex-combined	428		Weighted mode	0.0984451	0.0659563	0.136285
BMI	9110_2_SYT17_SYT17	Sex-combined	428		MR Egger	0.176911	0.0723472	0.0148767
BMI	9110_2_SYT17_SYT17	Sex-combined	428		Weighted median	0.116077	0.0473736	0.014276
BMI	9110_2_SYT17_SYT17	Sex-combined	428	2	IVW-MRE	0.0791261	0.0273827	0.00385689	-0.152461	0.10184	0.134375
BMI	9110_2_SYT17_SYT17	Sex-combined	428		Weighted mode	0.11978	0.0717781	0.0959005
BMI	9111_40_JPH4_JPH4	Sex-combined	428	4	MR Egger	0.213443	0.0706939	0.00268622	-0.059464	0.409407	0.897834
BMI	9111_40_JPH4_JPH4	Sex-combined	428	4	Weighted median	0.221546	0.0450912	8.95597e-07	-0.062546	0.0286712	0.0291468
BMI	9111_40_JPH4_JPH4	Sex-combined	428	4	IVW-MRE	0.160298	0.0266642	1.83564e-09	-0.0627793	0.049168	0.201662
BMI	9111_40_JPH4_JPH4	Sex-combined	428	4	Weighted mode	0.213789	0.0821004	0.00953579	-0.0794304	0.0430813	0.162434
BMI	9114_84_UMODL1_UROL1	Sex-combined	428		MR Egger	0.187046	0.0691557	0.0071105
BMI	9114_84_UMODL1_UROL1	Sex-combined	428		Weighted median	0.133163	0.0494725	0.00710968
BMI	9114_84_UMODL1_UROL1	Sex-combined	428		IVW-MRE	0.127728	0.0262017	1.08914e-06
BMI	9114_84_UMODL1_UROL1	Sex-combined	428		Weighted mode	0.128813	0.0757991	0.0899714
BMI	9115_78_ADAMDEC1_ADEC1	Sex-combined	428	3	MR Egger	0.244614	0.0691364	0.000447269	0.0553349	0.0481535	0.455893
BMI	9115_78_ADAMDEC1_ADEC1	Sex-combined	428	3	Weighted median	0.167687	0.0440058	0.000138657	-0.0164523	0.0214353	0.442763
BMI	9115_78_ADAMDEC1_ADEC1	Sex-combined	428	3	IVW-MRE	0.108441	0.0262467	3.60257e-05	-0.0257776	0.0216639	0.234092
BMI	9115_78_ADAMDEC1_ADEC1	Sex-combined	428	3	Weighted mode	0.208964	0.0739887	0.00496069	-0.0104821	0.0237363	0.701931
BMI	9116_28_HEPACAM2_HECA2	Sex-combined	428	3	MR Egger	0.232117	0.0691207	0.000855219	-0.0874838	0.043843	0.295755
BMI	9116_28_HEPACAM2_HECA2	Sex-combined	428	3	Weighted median	0.165282	0.041397	6.53486e-05	-0.016193	0.0134155	0.227418
BMI	9116_28_HEPACAM2_HECA2	Sex-combined	428	3	IVW-MRE	0.112877	0.0261985	1.64341e-05	-0.0151772	0.0187476	0.418198
BMI	9116_28_HEPACAM2_HECA2	Sex-combined	428	3	Weighted mode	0.237309	0.0725652	0.00116146	-0.0305524	0.0150464	0.17941
BMI	9117_4_IL36G_IL_1F9	Sex-combined	428		MR Egger	0.124133	0.0697205	0.0757169
BMI	9117_4_IL36G_IL_1F9	Sex-combined	428		Weighted median	0.0801938	0.0472823	0.0898739
BMI	9117_4_IL36G_IL_1F9	Sex-combined	428		IVW-MRE	0.0941455	0.0263441	0.000351997
BMI	9117_4_IL36G_IL_1F9	Sex-combined	428		Weighted mode	0.0654722	0.0807545	0.417958
BMI	9118_7_PSD2_PSD2	Sex-combined	428	22	MR Egger	0.000986083	0.0878567	0.99105	0.0324729	0.0184669	0.093967
BMI	9118_7_PSD2_PSD2	Sex-combined	428	22	Weighted median	-0.0722914	0.0459305	0.115503	0.0119704	0.00522475	0.0219582
BMI	9118_7_PSD2_PSD2	Sex-combined	428	22	IVW-MRE	-0.0380457	0.0332042	0.251875	0.0131529	0.0124515	0.290818
BMI	9118_7_PSD2_PSD2	Sex-combined	428	22	Weighted mode	-0.109149	0.0846566	0.197986	0.0120607	0.00480471	0.0203257
BMI	9121_28_FUT2_FUT2	Sex-combined	428	3	MR Egger	0.160618	0.0700787	0.0223947	0.335014	1.19577	0.8261
BMI	9121_28_FUT2_FUT2	Sex-combined	428	3	Weighted median	0.127503	0.0413188	0.00202971	0.00688835	0.0208784	0.741455
BMI	9121_28_FUT2_FUT2	Sex-combined	428	3	IVW-MRE	0.0973639	0.0264915	0.000237581	-0.00974868	0.0247545	0.693718
BMI	9121_28_FUT2_FUT2	Sex-combined	428	3	Weighted mode	0.221687	0.0725777	0.00239572	0.0224411	0.040462	0.634897
BMI	9123_18_DOS_DOS	Sex-combined	428		MR Egger	0.176536	0.0701687	0.0122401
BMI	9123_18_DOS_DOS	Sex-combined	428		Weighted median	0.141901	0.0460521	0.00206096
BMI	9123_18_DOS_DOS	Sex-combined	428	2	IVW-MRE	0.09348	0.0265283	0.000425422	-0.00136863	0.0714122	0.984709
BMI	9123_18_DOS_DOS	Sex-combined	428		Weighted mode	0.160209	0.0790525	0.0433231
BMI	9125_23_MASP1_MASP3	Sex-combined	428		MR Egger	0.216126	0.0670486	0.00136412
BMI	9125_23_MASP1_MASP3	Sex-combined	428		Weighted median	0.167092	0.0426223	8.8436e-05
BMI	9125_23_MASP1_MASP3	Sex-combined	428	2	IVW-MRE	0.128915	0.0253885	3.82092e-07	-0.0937474	0.092639	0.311555
BMI	9125_23_MASP1_MASP3	Sex-combined	428		Weighted mode	0.243904	0.0774707	0.00175723
BMI	9126_171_NT5DC3_NT5D3	Sex-combined	428	3	MR Egger	0.119318	0.0676005	0.0782726	0.0146805	0.0267939	0.680905
BMI	9126_171_NT5DC3_NT5D3	Sex-combined	428	3	Weighted median	0.0760023	0.0452666	0.0931534	0.00189149	0.00823193	0.818267
BMI	9126_171_NT5DC3_NT5D3	Sex-combined	428	3	IVW-MRE	0.0830643	0.0255802	0.00116543	-0.00154918	0.0141919	0.913076
BMI	9126_171_NT5DC3_NT5D3	Sex-combined	428	3	Weighted mode	0.0893801	0.07463	0.23172	0.00273173	0.00824662	0.77194
BMI	9127_4_SLC26A5_S26A5	Sex-combined	428		MR Egger	0.151723	0.0684972	0.027287
BMI	9127_4_SLC26A5_S26A5	Sex-combined	428		Weighted median	0.143182	0.0455929	0.00168686
BMI	9127_4_SLC26A5_S26A5	Sex-combined	428	2	IVW-MRE	0.112692	0.0259321	1.38864e-05	-0.0315297	0.0205512	0.124981
BMI	9127_4_SLC26A5_S26A5	Sex-combined	428		Weighted mode	0.164667	0.0729903	0.0245752
BMI	9128_34_FLRT3_FLRT3	Sex-combined	428	6	MR Egger	0.238662	0.0701394	0.000730389	-0.0626017	0.0978634	0.557177
BMI	9128_34_FLRT3_FLRT3	Sex-combined	428	6	Weighted median	0.167081	0.0430526	0.00010409	-0.0303562	0.0128481	0.0181424
BMI	9128_34_FLRT3_FLRT3	Sex-combined	428	6	IVW-MRE	0.101494	0.0266083	0.000136537	-0.0522616	0.0292919	0.0743963
BMI	9128_34_FLRT3_FLRT3	Sex-combined	428	6	Weighted mode	0.210718	0.0715159	0.00339051	-0.0306695	0.0135081	0.0723972
BMI	9168_31_CCL26_Eotaxin_3	Sex-combined	428	4	MR Egger	0.212521	0.070534	0.00274076	-0.171028	0.138184	0.34142
BMI	9168_31_CCL26_Eotaxin_3	Sex-combined	428	4	Weighted median	0.135969	0.0417678	0.00113251	-0.0259594	0.0127213	0.0412877
BMI	9168_31_CCL26_Eotaxin_3	Sex-combined	428	4	IVW-MRE	0.127706	0.026745	1.79742e-06	-0.0353333	0.0436492	0.418238
BMI	9168_31_CCL26_Eotaxin_3	Sex-combined	428	4	Weighted mode	0.217519	0.0799992	0.00681456	-0.0279114	0.0130014	0.121074
BMI	9170_24_IL17A_IL_17	Sex-combined	428		MR Egger	0.202399	0.0676849	0.00294849
BMI	9170_24_IL17A_IL_17	Sex-combined	428		Weighted median	0.0945202	0.04435	0.0330699
BMI	9170_24_IL17A_IL_17	Sex-combined	428		IVW-MRE	0.103572	0.0255969	5.20387e-05
BMI	9170_24_IL17A_IL_17	Sex-combined	428		Weighted mode	0.0948368	0.0684964	0.166913
BMI	9171_11_CSRP3_CSRP3	Sex-combined	428		MR Egger	0.209819	0.0693664	0.00263862
BMI	9171_11_CSRP3_CSRP3	Sex-combined	428		Weighted median	0.0848034	0.0465685	0.0685996
BMI	9171_11_CSRP3_CSRP3	Sex-combined	428	2	IVW-MRE	0.0776679	0.0259138	0.00272499	-0.0158475	0.0370727	0.669037
BMI	9171_11_CSRP3_CSRP3	Sex-combined	428		Weighted mode	0.0960431	0.0746864	0.199157
BMI	9172_69_MMP8_MMP_8	Sex-combined	428	14	MR Egger	0.195003	0.104247	0.0620865	-0.0293355	0.0252985	0.268775
BMI	9172_69_MMP8_MMP_8	Sex-combined	428	14	Weighted median	0.185957	0.0436469	2.03971e-05	0.00509632	0.00808198	0.528316
BMI	9172_69_MMP8_MMP_8	Sex-combined	428	14	IVW-MRE	0.12055	0.0394714	0.00225721	-0.0184292	0.0162968	0.258119
BMI	9172_69_MMP8_MMP_8	Sex-combined	428	14	Weighted mode	0.254426	0.0946198	0.00744882	0.00901083	0.00738039	0.243801
BMI	9173_21_PGM1_PGM1	Sex-combined	428	4	MR Egger	0.216752	0.0693235	0.00188908	-0.00617589	0.0712481	0.938822
BMI	9173_21_PGM1_PGM1	Sex-combined	428	4	Weighted median	0.145679	0.0420727	0.000535064	-0.0113866	0.016614	0.493116
BMI	9173_21_PGM1_PGM1	Sex-combined	428	4	IVW-MRE	0.127361	0.0262049	1.17271e-06	-0.0129545	0.0169311	0.444192
BMI	9173_21_PGM1_PGM1	Sex-combined	428	4	Weighted mode	0.198554	0.0749795	0.00839403	0.00948451	0.0308845	0.778854
BMI	9175_48_DSCAM_DSCAM	Sex-combined	428	5	MR Egger	0.156149	0.0697412	0.0256725	-0.0297299	0.0218354	0.266576
BMI	9175_48_DSCAM_DSCAM	Sex-combined	428	5	Weighted median	0.133418	0.0431074	0.00196809	-0.0219179	0.0122581	0.0737704
BMI	9175_48_DSCAM_DSCAM	Sex-combined	428	5	IVW-MRE	0.108069	0.0263139	4.00999e-05	-0.0199988	0.0108343	0.0649085
BMI	9175_48_DSCAM_DSCAM	Sex-combined	428	5	Weighted mode	0.173328	0.0755636	0.0222871	-0.02429	0.0154038	0.189954
BMI	9176_3_MUC1_MUC1	Sex-combined	428	6	MR Egger	0.174411	0.0725747	0.0166791	-0.0280935	0.0332403	0.445609
BMI	9176_3_MUC1_MUC1	Sex-combined	428	6	Weighted median	0.127503	0.0432304	0.00318401	0.00450941	0.0101311	0.656243
BMI	9176_3_MUC1_MUC1	Sex-combined	428	6	IVW-MRE	0.11997	0.0273576	1.15848e-05	-0.00217661	0.00945125	0.81786
BMI	9176_3_MUC1_MUC1	Sex-combined	428	6	Weighted mode	0.178049	0.0730243	0.0151666	0.00276828	0.0123566	0.831598
BMI	9177_6_FAM3B_FAM3B	Sex-combined	428	13	MR Egger	0.0431585	0.0721701	0.550151	0.00286599	0.0128991	0.82824
BMI	9177_6_FAM3B_FAM3B	Sex-combined	428	13	Weighted median	-0.012216	0.0456361	0.788944	0.00633995	0.00491756	0.197312
BMI	9177_6_FAM3B_FAM3B	Sex-combined	428	13	IVW-MRE	-0.0179986	0.0273109	0.50988	0.00571083	0.00877861	0.515344
BMI	9177_6_FAM3B_FAM3B	Sex-combined	428	13	Weighted mode	-0.000694499	0.0916694	0.993959	0.0059022	0.0050778	0.267687
BMI	9178_30_NRG1_NEUREGULIN_1	Sex-combined	428		MR Egger	0.139466	0.0689437	0.0437077
BMI	9178_30_NRG1_NEUREGULIN_1	Sex-combined	428		Weighted median	0.122817	0.0475298	0.00976647
BMI	9178_30_NRG1_NEUREGULIN_1	Sex-combined	428		IVW-MRE	0.117953	0.026052	5.96635e-06
BMI	9178_30_NRG1_NEUREGULIN_1	Sex-combined	428		Weighted mode	0.172529	0.0750442	0.0219853
BMI	9180_6_IFNGR2_INGR2	Sex-combined	428		MR Egger	0.145074	0.065772	0.0279374
BMI	9180_6_IFNGR2_INGR2	Sex-combined	428		Weighted median	0.129543	0.0435821	0.00295502
BMI	9180_6_IFNGR2_INGR2	Sex-combined	428		IVW-MRE	0.0837964	0.0242818	0.00055851
BMI	9180_6_IFNGR2_INGR2	Sex-combined	428		Weighted mode	0.138371	0.0716059	0.0539715
BMI	9182_3_LRP1_sLRP1	Sex-combined	428	4	MR Egger	0.0819546	0.0680442	0.229092	0.24307	0.201025	0.350148
BMI	9182_3_LRP1_sLRP1	Sex-combined	428	4	Weighted median	0.0482522	0.0450905	0.284566	-0.00750818	0.0261668	0.774162
BMI	9182_3_LRP1_sLRP1	Sex-combined	428	4	IVW-MRE	-0.00940484	0.0255739	0.713058	-0.0245448	0.0430411	0.568499
BMI	9182_3_LRP1_sLRP1	Sex-combined	428	4	Weighted mode	0.090674	0.0749017	0.226728	0.0377241	0.0479337	0.488724
BMI	9183_7_IFNAR1_IFN_a_b_R1	Sex-combined	428	10	MR Egger	0.0455888	0.0679123	0.5024	0.0124352	0.00694351	0.111086
BMI	9183_7_IFNAR1_IFN_a_b_R1	Sex-combined	428	10	Weighted median	0.00224748	0.0562748	0.968143	-0.000384319	0.00372212	0.917762
BMI	9183_7_IFNAR1_IFN_a_b_R1	Sex-combined	428	10	IVW-MRE	-0.00260397	0.0265838	0.921969	-0.00562098	0.00671924	0.402846
BMI	9183_7_IFNAR1_IFN_a_b_R1	Sex-combined	428	10	Weighted mode	0.00157712	0.0709532	0.982277	-0.000832528	0.00327386	0.804982
BMI	9185_15_TFF1_TFF1	Sex-combined	428	14	MR Egger	-0.196775	0.0718135	0.00640052	-0.0245811	0.0138941	0.102248
BMI	9185_15_TFF1_TFF1	Sex-combined	428	14	Weighted median	-0.107171	0.0424357	0.0115534	-0.00695877	0.00506179	0.169205
BMI	9185_15_TFF1_TFF1	Sex-combined	428	14	IVW-MRE	-0.0866619	0.0271546	0.00141572	0.00135381	0.0114116	0.905565
BMI	9185_15_TFF1_TFF1	Sex-combined	428	14	Weighted mode	-0.150559	0.0773291	0.0521905	-0.00874937	0.00441022	0.0687949
BMI	9187_2_HMGN1_HMGN1	Sex-combined	428	5	MR Egger	0.350459	0.069477	6.75212e-07	-0.0150916	0.0119365	0.295412
BMI	9187_2_HMGN1_HMGN1	Sex-combined	428	5	Weighted median	0.228802	0.0425967	7.8149e-08	-0.0125346	0.00513322	0.0146122
BMI	9187_2_HMGN1_HMGN1	Sex-combined	428	5	IVW-MRE	0.20865	0.0262866	2.06318e-15	-0.0134341	0.00636235	0.0347298
BMI	9187_2_HMGN1_HMGN1	Sex-combined	428	5	Weighted mode	0.297744	0.0823638	0.000336199	-0.0122633	0.00529442	0.0814697
BMI	9188_119_CXCL9_MIG	Sex-combined	428	4	MR Egger	0.039258	0.0769563	0.610222	0.0603475	0.175865	0.764201
BMI	9188_119_CXCL9_MIG	Sex-combined	428	4	Weighted median	0.137416	0.0455292	0.00254289	-0.0909238	0.0238653	0.000139034
BMI	9188_119_CXCL9_MIG	Sex-combined	428	4	IVW-MRE	0.0997505	0.029053	0.00059608	-0.0891206	0.0320375	0.00540647
BMI	9188_119_CXCL9_MIG	Sex-combined	428	4	Weighted mode	0.148312	0.0782159	0.0586099	-0.118401	0.0458192	0.0814897
BMI	9190_7_CD63_CD63	Sex-combined	428		MR Egger	0.169279	0.068104	0.0133159
BMI	9190_7_CD63_CD63	Sex-combined	428		Weighted median	0.162042	0.0435048	0.000195547
BMI	9190_7_CD63_CD63	Sex-combined	428		IVW-MRE	0.125602	0.0255201	8.57907e-07
BMI	9190_7_CD63_CD63	Sex-combined	428		Weighted mode	0.170131	0.0756035	0.0249374
BMI	9191_8_TFF2_Trefoil_factor_2	Sex-combined	428	8	MR Egger	-0.0437151	0.0759817	0.565367	-0.0764367	0.0548816	0.213112
BMI	9191_8_TFF2_Trefoil_factor_2	Sex-combined	428	8	Weighted median	0.0205668	0.0472162	0.663136	0.000153611	0.0122147	0.989966
BMI	9191_8_TFF2_Trefoil_factor_2	Sex-combined	428	8	IVW-MRE	0.0340137	0.0286771	0.235585	0.0117741	0.0175071	0.501246
BMI	9191_8_TFF2_Trefoil_factor_2	Sex-combined	428	8	Weighted mode	0.0531146	0.082185	0.518444	-0.00218075	0.015109	0.889304
BMI	9196_8_LGALS7_Galectin_7	Sex-combined	428	5	MR Egger	0.211205	0.0718469	0.00346462	0.107572	0.362266	0.785884
BMI	9196_8_LGALS7_Galectin_7	Sex-combined	428	5	Weighted median	0.0973934	0.0445758	0.0288964	0.0474496	0.0285577	0.0966067
BMI	9196_8_LGALS7_Galectin_7	Sex-combined	428	5	IVW-MRE	0.0821597	0.0272023	0.00252502	0.0445884	0.0937212	0.634248
BMI	9196_8_LGALS7_Galectin_7	Sex-combined	428	5	Weighted mode	0.135337	0.0729353	0.0642026	0.0504839	0.0233258	0.0964239
BMI	9197_4_LGALS9_LEG9	Sex-combined	428	4	MR Egger	0.28038	0.0702993	7.82915e-05	-0.0318288	0.0464709	0.564118
BMI	9197_4_LGALS9_LEG9	Sex-combined	428	4	Weighted median	0.229149	0.0437681	1.64511e-07	-0.0257059	0.0127161	0.0432256
BMI	9197_4_LGALS9_LEG9	Sex-combined	428	4	IVW-MRE	0.219248	0.0265339	1.42109e-16	-0.0219467	0.0152979	0.151394
BMI	9197_4_LGALS9_LEG9	Sex-combined	428	4	Weighted mode	0.372631	0.0811082	5.72517e-06	-0.0319957	0.0134806	0.0981963
BMI	9199_6_UBE2G2_UB2G2	Sex-combined	428	4	MR Egger	0.479357	0.0756729	6.05569e-10	-0.196235	0.336376	0.618661
BMI	9199_6_UBE2G2_UB2G2	Sex-combined	428	4	Weighted median	0.384223	0.048656	2.86321e-15	-0.02107	0.0156269	0.177558
BMI	9199_6_UBE2G2_UB2G2	Sex-combined	428	4	IVW-MRE	0.335604	0.0287546	1.78644e-31	0.0311728	0.0765704	0.683925
BMI	9199_6_UBE2G2_UB2G2	Sex-combined	428	4	Weighted mode	0.393412	0.0807058	1.53979e-06	-0.0197828	0.0160213	0.304808
BMI	9201_13_TAGLN2_Transgelin_2	Sex-combined	428		MR Egger	0.115067	0.0710633	0.10614
BMI	9201_13_TAGLN2_Transgelin_2	Sex-combined	428		Weighted median	0.0577476	0.0466763	0.216015
BMI	9201_13_TAGLN2_Transgelin_2	Sex-combined	428		IVW-MRE	0.0374142	0.027019	0.166134
BMI	9201_13_TAGLN2_Transgelin_2	Sex-combined	428		Weighted mode	0.0743075	0.0703351	0.291347
BMI	9202_309_ATP5O_ATPO	Sex-combined	428		MR Egger	0.115567	0.0705626	0.102204
BMI	9202_309_ATP5O_ATPO	Sex-combined	428		Weighted median	0.0412888	0.0425077	0.331386
BMI	9202_309_ATP5O_ATPO	Sex-combined	428		IVW-MRE	0.00861881	0.0267891	0.747658
BMI	9202_309_ATP5O_ATPO	Sex-combined	428		Weighted mode	0.079937	0.0690282	0.247497
BMI	9204_33_POMC_Corticotropin_lipotropin	Sex-combined	428	16	MR Egger	0.0616045	0.0715636	0.389813	-0.0404736	0.026848	0.153911
BMI	9204_33_POMC_Corticotropin_lipotropin	Sex-combined	428	16	Weighted median	0.0789115	0.0468247	0.0919397	-0.0255859	0.0108952	0.0188556
BMI	9204_33_POMC_Corticotropin_lipotropin	Sex-combined	428	16	IVW-MRE	0.0535344	0.0271096	0.0482974	-0.0297338	0.0126419	0.0186721
BMI	9204_33_POMC_Corticotropin_lipotropin	Sex-combined	428	16	Weighted mode	0.0987599	0.0744076	0.185125	-0.03085	0.0138808	0.042048
BMI	9207_60_CRYZL1_QORL1	Sex-combined	428	12	MR Egger	0.376895	0.109162	0.000610695	0.0511945	0.0205058	0.0316311
BMI	9207_60_CRYZL1_QORL1	Sex-combined	428	12	Weighted median	0.125472	0.0470063	0.00760194	0.0277656	0.00787232	0.000420317
BMI	9207_60_CRYZL1_QORL1	Sex-combined	428	12	IVW-MRE	0.157175	0.041446	0.000149275	0.00459174	0.0158387	0.771887
BMI	9207_60_CRYZL1_QORL1	Sex-combined	428	12	Weighted mode	0.175271	0.0904644	0.0533478	0.0258636	0.00621651	0.00158809
BMI	9211_19_SERPINF1_PEDF	Sex-combined	428	5	MR Egger	0.366604	0.0711977	4.00733e-07	0.0102342	0.018062	0.610598
BMI	9211_19_SERPINF1_PEDF	Sex-combined	428	5	Weighted median	0.323081	0.0441432	2.49968e-13	0.0034927	0.00687664	0.611518
BMI	9211_19_SERPINF1_PEDF	Sex-combined	428	5	IVW-MRE	0.283117	0.0269248	7.35794e-26	0.00702127	0.00747339	0.347472
BMI	9211_19_SERPINF1_PEDF	Sex-combined	428	5	Weighted mode	0.39802	0.0758726	2.45365e-07	0.00320709	0.0066687	0.655698
BMI	9212_22_CTSF_CATF	Sex-combined	428	17	MR Egger	0.118135	0.08215	0.151157	-0.0259151	0.0281838	0.372383
BMI	9212_22_CTSF_CATF	Sex-combined	428	17	Weighted median	0.00632071	0.0437191	0.885046	-0.0031322	0.00724542	0.665523
BMI	9212_22_CTSF_CATF	Sex-combined	428	17	IVW-MRE	0.0115357	0.0310367	0.710133	0.000145614	0.0192062	0.993951
BMI	9212_22_CTSF_CATF	Sex-combined	428	17	Weighted mode	-0.0324748	0.097802	0.740018	-0.00217146	0.00677896	0.752868
BMI	9213_24_FTCD_FTCD	Sex-combined	428	6	MR Egger	0.256266	0.0735823	0.000547686	0.0139977	0.0068429	0.110242
BMI	9213_24_FTCD_FTCD	Sex-combined	428	6	Weighted median	0.18874	0.0496588	0.000144274	0.00161952	0.00618192	0.793339
BMI	9213_24_FTCD_FTCD	Sex-combined	428	6	IVW-MRE	0.166242	0.0277787	2.17063e-09	-0.00827577	0.0171202	0.628818
BMI	9213_24_FTCD_FTCD	Sex-combined	428	6	Weighted mode	0.206599	0.0852648	0.0158064	0.00210107	0.00636826	0.754829
BMI	9215_117_USP25_UBP25	Sex-combined	428	7	MR Egger	0.209572	0.0700326	0.00292803	0.0328404	0.0141	0.0672862
BMI	9215_117_USP25_UBP25	Sex-combined	428	7	Weighted median	0.184083	0.044335	3.29455e-05	0.0192462	0.00732037	0.0085603
BMI	9215_117_USP25_UBP25	Sex-combined	428	7	IVW-MRE	0.123695	0.0265128	3.07901e-06	0.014259	0.0152854	0.350894
BMI	9215_117_USP25_UBP25	Sex-combined	428	7	Weighted mode	0.227011	0.0690289	0.00109008	0.0320291	0.00642881	0.00249645
BMI	9216_100_PLXNB2_PLXB2	Sex-combined	428	13	MR Egger	0.293814	0.0710209	4.24096e-05	-0.0121264	0.0196488	0.549692
BMI	9216_100_PLXNB2_PLXB2	Sex-combined	428	13	Weighted median	0.184833	0.0458495	5.54718e-05	0.0044873	0.00520517	0.38864
BMI	9216_100_PLXNB2_PLXB2	Sex-combined	428	13	IVW-MRE	0.127029	0.027017	2.5785e-06	0.0033836	0.0120168	0.778272
BMI	9216_100_PLXNB2_PLXB2	Sex-combined	428	13	Weighted mode	0.255551	0.0805582	0.00162181	0.00205386	0.00511837	0.695273
BMI	9219_70_NENF_NENF	Sex-combined	428		MR Egger	0.155129	0.0663553	0.0198567
BMI	9219_70_NENF_NENF	Sex-combined	428		Weighted median	0.102073	0.0465647	0.0283751
BMI	9219_70_NENF_NENF	Sex-combined	428		IVW-MRE	0.0841765	0.0249087	0.000726436
BMI	9219_70_NENF_NENF	Sex-combined	428		Weighted mode	0.0891103	0.0723921	0.219023
BMI	9220_7_EPHB3_EPHB3	Sex-combined	428	3	MR Egger	0.0563187	0.067492	0.404495	-0.00884653	0.0405686	0.863316
BMI	9220_7_EPHB3_EPHB3	Sex-combined	428	3	Weighted median	0.0802068	0.0451263	0.0755052	-0.072948	0.0234995	0.00190769
BMI	9220_7_EPHB3_EPHB3	Sex-combined	428	3	IVW-MRE	0.0524629	0.0254746	0.0394539	-0.0848852	0.0295034	0.00401307
BMI	9220_7_EPHB3_EPHB3	Sex-combined	428	3	Weighted mode	0.061908	0.0684697	0.366417	-0.0570084	0.024867	0.14891
BMI	9221_6_ITPRIPL1_IPIL1	Sex-combined	428	6	MR Egger	0.183852	0.0690619	0.00805857	-0.0155256	0.0385335	0.707618
BMI	9221_6_ITPRIPL1_IPIL1	Sex-combined	428	6	Weighted median	0.159832	0.0493027	0.00118756	-0.00721008	0.00776832	0.353335
BMI	9221_6_ITPRIPL1_IPIL1	Sex-combined	428	6	IVW-MRE	0.114333	0.0258492	9.73081e-06	-0.00189202	0.0190438	0.920859
BMI	9221_6_ITPRIPL1_IPIL1	Sex-combined	428	6	Weighted mode	0.147663	0.0667183	0.0274102	-0.00524961	0.00803201	0.542238
BMI	9223_11_MANF_ARMET	Sex-combined	428		MR Egger	0.111401	0.0702033	0.113294
BMI	9223_11_MANF_ARMET	Sex-combined	428		Weighted median	0.066692	0.0473387	0.158886
BMI	9223_11_MANF_ARMET	Sex-combined	428		IVW-MRE	0.0237583	0.0265692	0.371213
BMI	9223_11_MANF_ARMET	Sex-combined	428		Weighted mode	0.0462688	0.0711809	0.516031
BMI	9226_6_TMUB2_TMUB2	Sex-combined	428		MR Egger	0.194507	0.0690443	0.00507089
BMI	9226_6_TMUB2_TMUB2	Sex-combined	428		Weighted median	0.168122	0.0455365	0.00022248
BMI	9226_6_TMUB2_TMUB2	Sex-combined	428		IVW-MRE	0.0944622	0.0261653	0.000305946
BMI	9226_6_TMUB2_TMUB2	Sex-combined	428		Weighted mode	0.182732	0.0734701	0.0132576
BMI	9229_9_CTRL_CTRL	Sex-combined	428	4	MR Egger	0.25136	0.0698786	0.000359525	0.0216503	0.0445338	0.674909
BMI	9229_9_CTRL_CTRL	Sex-combined	428	4	Weighted median	0.182683	0.0408133	7.60321e-06	0.0209186	0.0137665	0.128629
BMI	9229_9_CTRL_CTRL	Sex-combined	428	4	IVW-MRE	0.160695	0.0264534	1.2425e-09	0.0147038	0.00685397	0.0319294
BMI	9229_9_CTRL_CTRL	Sex-combined	428	4	Weighted mode	0.269064	0.0970033	0.00578411	0.0207747	0.0154983	0.27257
BMI	9231_23_IMPAD1_IMPA3	Sex-combined	428	13	MR Egger	-0.194062	0.072649	0.00784698	-0.00744305	0.00875526	0.413378
BMI	9231_23_IMPAD1_IMPA3	Sex-combined	428	13	Weighted median	-0.164683	0.0477447	0.000562172	-0.00431886	0.00579642	0.456217
BMI	9231_23_IMPAD1_IMPA3	Sex-combined	428	13	IVW-MRE	-0.145279	0.0274771	1.24143e-07	-0.000866165	0.00735786	0.90629
BMI	9231_23_IMPAD1_IMPA3	Sex-combined	428	13	Weighted mode	-0.172412	0.0745635	0.0212367	-0.00520604	0.00622418	0.419262
BMI	9233_71_TFPI2_TFPI__2	Sex-combined	428	8	MR Egger	0.0767267	0.0715049	0.283867	0.0307882	0.043069	0.501552
BMI	9233_71_TFPI2_TFPI__2	Sex-combined	428	8	Weighted median	0.0241459	0.0490798	0.622739	-0.00515296	0.013428	0.701166
BMI	9233_71_TFPI2_TFPI__2	Sex-combined	428	8	IVW-MRE	0.0513277	0.0271162	0.0583738	-0.0111499	0.0131571	0.39675
BMI	9233_71_TFPI2_TFPI__2	Sex-combined	428	8	Weighted mode	0.0282499	0.0848316	0.739289	-0.00911485	0.019189	0.649248
BMI	9234_8_TWSG1_TWSG1	Sex-combined	428	6	MR Egger	0.162667	0.071903	0.0241815	-0.0467416	0.0470248	0.376494
BMI	9234_8_TWSG1_TWSG1	Sex-combined	428	6	Weighted median	0.139712	0.0479382	0.00356347	0.00209362	0.0209076	0.920236
BMI	9234_8_TWSG1_TWSG1	Sex-combined	428	6	IVW-MRE	0.0793347	0.0271645	0.00349439	-0.00981381	0.0245788	0.689688
BMI	9234_8_TWSG1_TWSG1	Sex-combined	428	6	Weighted mode	0.19522	0.0760366	0.0105846	0.0165265	0.0302998	0.608897
BMI	9235_3_PLXDC1_PXDC1	Sex-combined	428	13	MR Egger	0.290526	0.0769902	0.000183746	0.0302786	0.0155569	0.0776027
BMI	9235_3_PLXDC1_PXDC1	Sex-combined	428	13	Weighted median	0.171115	0.0444289	0.000117424	0.000836393	0.00981363	0.93208
BMI	9235_3_PLXDC1_PXDC1	Sex-combined	428	13	IVW-MRE	0.162273	0.0291876	2.70304e-08	0.00845607	0.00897717	0.346217
BMI	9235_3_PLXDC1_PXDC1	Sex-combined	428	13	Weighted mode	0.212832	0.075117	0.0048247	-0.0111669	0.0156484	0.489114
BMI	9237_54_ACP2_Lysosomal_acid_phosphatase	Sex-combined	428	5	MR Egger	-0.00250983	0.0667071	0.970005	0.0141512	0.00866004	0.200751
BMI	9237_54_ACP2_Lysosomal_acid_phosphatase	Sex-combined	428	5	Weighted median	-0.00772748	0.0484828	0.873365	0.00774425	0.00475277	0.103225
BMI	9237_54_ACP2_Lysosomal_acid_phosphatase	Sex-combined	428	5	IVW-MRE	0.00172783	0.0249965	0.944892	0.006085	0.0042474	0.15196
BMI	9237_54_ACP2_Lysosomal_acid_phosphatase	Sex-combined	428	5	Weighted mode	0.0299655	0.085935	0.727487	0.00771782	0.00491302	0.191301
BMI	9241_40_SIRPG_SIRPG	Sex-combined	428	4	MR Egger	0.195395	0.0720995	0.00699827	-0.0706543	0.0350985	0.181742
BMI	9241_40_SIRPG_SIRPG	Sex-combined	428	4	Weighted median	0.147494	0.0436405	0.000725491	-0.00851435	0.00976277	0.383141
BMI	9241_40_SIRPG_SIRPG	Sex-combined	428	4	IVW-MRE	0.0957649	0.027167	0.000423418	-0.00852619	0.00971025	0.379911
BMI	9241_40_SIRPG_SIRPG	Sex-combined	428	4	Weighted mode	0.189284	0.0775531	0.0150643	-0.00477814	0.0131349	0.740152
BMI	9243_10_LYG1_LYG1	Sex-combined	428	3	MR Egger	0.216002	0.0673622	0.00144446	-0.00762314	0.0263501	0.820719
BMI	9243_10_LYG1_LYG1	Sex-combined	428	3	Weighted median	0.0940134	0.0431288	0.0292701	-0.00492793	0.0118109	0.676506
BMI	9243_10_LYG1_LYG1	Sex-combined	428	3	IVW-MRE	0.0822742	0.0249205	0.000961804	-0.00547636	0.00759648	0.470967
BMI	9243_10_LYG1_LYG1	Sex-combined	428	3	Weighted mode	0.125559	0.0718185	0.0811339	-0.00302288	0.0123739	0.829779
BMI	9244_27_PPT1_PPT1	Sex-combined	428	7	MR Egger	0.218127	0.0716794	0.00248651	-0.0526814	0.0148091	0.0162598
BMI	9244_27_PPT1_PPT1	Sex-combined	428	7	Weighted median	0.129226	0.046983	0.00595085	-0.0176019	0.00949272	0.0637028
BMI	9244_27_PPT1_PPT1	Sex-combined	428	7	IVW-MRE	0.0911369	0.0272332	0.000818285	-0.00175847	0.0134942	0.896319
BMI	9244_27_PPT1_PPT1	Sex-combined	428	7	Weighted mode	0.169825	0.0699944	0.0156682	-0.0174179	0.00944917	0.114847
BMI	9248_36_MYDGF_CS010	Sex-combined	428		MR Egger	0.223727	0.0690932	0.00129768
BMI	9248_36_MYDGF_CS010	Sex-combined	428		Weighted median	0.131142	0.0476917	0.00596339
BMI	9248_36_MYDGF_CS010	Sex-combined	428		IVW-MRE	0.0952683	0.0262037	0.000277244
BMI	9248_36_MYDGF_CS010	Sex-combined	428		Weighted mode	0.178037	0.0732554	0.0154949
BMI	9249_17_TMEM9_TMEM9	Sex-combined	428		MR Egger	0.147535	0.0697567	0.0350108
BMI	9249_17_TMEM9_TMEM9	Sex-combined	428		Weighted median	0.0919641	0.0471465	0.0511044
BMI	9249_17_TMEM9_TMEM9	Sex-combined	428		IVW-MRE	0.0719054	0.0263432	0.00634173
BMI	9249_17_TMEM9_TMEM9	Sex-combined	428		Weighted mode	0.109571	0.0677788	0.106705
BMI	9251_28_MAN2B2_MA2B2	Sex-combined	428	13	MR Egger	0.204285	0.0728755	0.00529089	-0.0174636	0.0195579	0.391017
BMI	9251_28_MAN2B2_MA2B2	Sex-combined	428	13	Weighted median	0.170318	0.0491743	0.000533064	-0.000261591	0.00488537	0.957297
BMI	9251_28_MAN2B2_MA2B2	Sex-combined	428	13	IVW-MRE	0.118148	0.0256053	3.94576e-06	0.00222375	0.011226	0.842975
BMI	9251_28_MAN2B2_MA2B2	Sex-combined	428	13	Weighted mode	0.179029	0.0790724	0.0240678	-0.000252396	0.00491083	0.959856
BMI	9253_52_ABO_BGAT	Sex-combined	428	12	MR Egger	0.0348415	0.0515354	0.499363	0.00943338	0.00561553	0.123903
BMI	9253_52_ABO_BGAT	Sex-combined	428	12	Weighted median	0.00286897	0.0299472	0.923678	-0.00274716	0.00316441	0.385316
BMI	9253_52_ABO_BGAT	Sex-combined	428	12	IVW-MRE	0.00571035	0.018731	0.760473	-0.00349912	0.00444156	0.430805
BMI	9253_52_ABO_BGAT	Sex-combined	428	12	Weighted mode	0.0408733	0.060417	0.499077	-0.00177254	0.00283634	0.544757
BMI	9254_18_FCER1A_FCERA	Sex-combined	428	7	MR Egger	0.116052	0.0688025	0.0923857	-0.0589525	0.0203415	0.0338638
BMI	9254_18_FCER1A_FCERA	Sex-combined	428	7	Weighted median	0.113769	0.04163	0.00627857	-0.0144329	0.00821256	0.0788463
BMI	9254_18_FCER1A_FCERA	Sex-combined	428	7	IVW-MRE	0.0880948	0.0259298	0.000680193	-0.00142635	0.0152057	0.925265
BMI	9254_18_FCER1A_FCERA	Sex-combined	428	7	Weighted mode	0.166788	0.0766532	0.0301123	-0.0135959	0.00758024	0.123039
BMI	9255_5_IL17C_IL_17C	Sex-combined	428		MR Egger	0.273861	0.0686051	7.71939e-05
BMI	9255_5_IL17C_IL_17C	Sex-combined	428		Weighted median	0.139426	0.0403636	0.000551813
BMI	9255_5_IL17C_IL_17C	Sex-combined	428	2	IVW-MRE	0.143415	0.0260462	3.66692e-08	-0.0305173	0.00476803	1.54966e-10
BMI	9255_5_IL17C_IL_17C	Sex-combined	428		Weighted mode	0.187305	0.0781665	0.0169939
BMI	9256_78_NPTX1_NPTX1	Sex-combined	428	21	MR Egger	-0.0708732	0.0844147	0.401613	-0.025973	0.0159646	0.120226
BMI	9256_78_NPTX1_NPTX1	Sex-combined	428	21	Weighted median	-0.123413	0.0464677	0.00790994	-0.0423411	0.00929632	5.24832e-06
BMI	9256_78_NPTX1_NPTX1	Sex-combined	428	21	IVW-MRE	-0.110674	0.0317702	0.000494756	-0.015558	0.0100265	0.120735
BMI	9256_78_NPTX1_NPTX1	Sex-combined	428	21	Weighted mode	-0.135769	0.0742243	0.0680709	-0.0309835	0.00683283	0.00020188
BMI	9257_14_TACO1_TACO1	Sex-combined	428		MR Egger	0.127761	0.0698888	0.0682398
BMI	9257_14_TACO1_TACO1	Sex-combined	428		Weighted median	0.0949199	0.0470532	0.0436652
BMI	9257_14_TACO1_TACO1	Sex-combined	428		IVW-MRE	0.00903723	0.0264836	0.732924
BMI	9257_14_TACO1_TACO1	Sex-combined	428		Weighted mode	0.120778	0.0719319	0.0938714
BMI	9263_57_SIAE_SIAE	Sex-combined	428	10	MR Egger	0.252145	0.0725642	0.000563662	0.100353	0.0680096	0.178297
BMI	9263_57_SIAE_SIAE	Sex-combined	428	10	Weighted median	0.111309	0.0466947	0.0171363	0.0138519	0.0136094	0.308765
BMI	9263_57_SIAE_SIAE	Sex-combined	428	10	IVW-MRE	0.07674	0.0275417	0.00533107	-0.0232155	0.0275376	0.399201
BMI	9263_57_SIAE_SIAE	Sex-combined	428	10	Weighted mode	0.137425	0.0702842	0.051203	0.0186116	0.0144633	0.23027
BMI	9264_11_CTSO_CATO	Sex-combined	428	11	MR Egger	0.207084	0.0788249	0.00892109	-0.0121477	0.0283673	0.678549
BMI	9264_11_CTSO_CATO	Sex-combined	428	11	Weighted median	0.176601	0.0496343	0.000373646	-0.0045095	0.0081084	0.578107
BMI	9264_11_CTSO_CATO	Sex-combined	428	11	IVW-MRE	0.219042	0.0297678	1.86209e-13	0.00995801	0.0166122	0.548879
BMI	9264_11_CTSO_CATO	Sex-combined	428	11	Weighted mode	0.17593	0.0758874	0.0209043	-0.00468349	0.00844634	0.591421
BMI	9265_10_GLIPR1_GLIP1	Sex-combined	428	3	MR Egger	0.09404	0.0689326	0.173215	-0.0525334	0.0867583	0.653384
BMI	9265_10_GLIPR1_GLIP1	Sex-combined	428	3	Weighted median	0.0541878	0.0467138	0.246051	-0.0447382	0.0170108	0.00853884
BMI	9265_10_GLIPR1_GLIP1	Sex-combined	428	3	IVW-MRE	0.0560732	0.0260185	0.0311515	-0.0429023	0.0258573	0.0970773
BMI	9265_10_GLIPR1_GLIP1	Sex-combined	428	3	Weighted mode	0.0856731	0.071676	0.23264	-0.0151449	0.0184639	0.49828
BMI	9266_1_TREM1_sTREM_1	Sex-combined	428	8	MR Egger	0.314641	0.0762575	4.44022e-05	-0.00961305	0.0257971	0.722224
BMI	9266_1_TREM1_sTREM_1	Sex-combined	428	8	Weighted median	0.260531	0.0445615	5.01868e-09	-0.0110715	0.00611679	0.0702931
BMI	9266_1_TREM1_sTREM_1	Sex-combined	428	8	IVW-MRE	0.197374	0.0288096	7.33489e-12	-0.0021617	0.0143458	0.880224
BMI	9266_1_TREM1_sTREM_1	Sex-combined	428	8	Weighted mode	0.310893	0.0793625	0.000104203	-0.00876647	0.00664059	0.228319
BMI	9267_2_CPA4_CBPA4	Sex-combined	428	21	MR Egger	-0.0714119	0.0541431	0.187895	0.00953437	0.00387316	0.0235662
BMI	9267_2_CPA4_CBPA4	Sex-combined	428	21	Weighted median	-0.0643389	0.0366103	0.0788495	0.00880171	0.00235992	0.00019173
BMI	9267_2_CPA4_CBPA4	Sex-combined	428	21	IVW-MRE	-0.0491981	0.0205136	0.0164704	0.00822546	0.00265675	0.00196112
BMI	9267_2_CPA4_CBPA4	Sex-combined	428	21	Weighted mode	-0.0442819	0.0594329	0.456637	0.00874458	0.00229155	0.00108136
BMI	9271_101_STIM1_STIM1	Sex-combined	428	5	MR Egger	0.134655	0.0718991	0.0617762	-0.0362954	0.0215683	0.191
BMI	9271_101_STIM1_STIM1	Sex-combined	428	5	Weighted median	0.127946	0.0429887	0.00291767	-0.00960312	0.0079293	0.22586
BMI	9271_101_STIM1_STIM1	Sex-combined	428	5	IVW-MRE	0.100505	0.0271995	0.000219791	-0.00776125	0.010611	0.464514
BMI	9271_101_STIM1_STIM1	Sex-combined	428	5	Weighted mode	0.182493	0.0837221	0.029822	-0.0133092	0.00828968	0.183652
BMI	9275_2_CTSL_Cathepsin_L	Sex-combined	428	7	MR Egger	0.164398	0.0659929	0.0131127	0.01337	0.00641245	0.0914782
BMI	9275_2_CTSL_Cathepsin_L	Sex-combined	428	7	Weighted median	0.121709	0.0409151	0.00293291	0.00608556	0.00365786	0.0961733
BMI	9275_2_CTSL_Cathepsin_L	Sex-combined	428	7	IVW-MRE	0.0796996	0.0233037	0.000626113	0.00452883	0.00558356	0.417308
BMI	9275_2_CTSL_Cathepsin_L	Sex-combined	428	7	Weighted mode	0.204384	0.0740686	0.00604014	0.00612101	0.00382687	0.160831
BMI	9276_7_CPA2_CBPA2	Sex-combined	428	7	MR Egger	0.124635	0.0694938	0.0736076	0.0328588	0.0920927	0.735805
BMI	9276_7_CPA2_CBPA2	Sex-combined	428	7	Weighted median	0.156504	0.045617	0.000601752	-0.00846691	0.0140444	0.546597
BMI	9276_7_CPA2_CBPA2	Sex-combined	428	7	IVW-MRE	0.127193	0.026204	1.21026e-06	-0.0146559	0.0238695	0.539215
BMI	9276_7_CPA2_CBPA2	Sex-combined	428	7	Weighted mode	0.168684	0.0708941	0.0177802	-0.00508082	0.0173273	0.779227
BMI	9278_9_EPYC_Epiphycan	Sex-combined	428	13	MR Egger	0.107907	0.0737534	0.144185	0.0096785	0.0270872	0.727621
BMI	9278_9_EPYC_Epiphycan	Sex-combined	428	13	Weighted median	0.00165335	0.0562479	0.97655	-0.0126856	0.0102606	0.216333
BMI	9278_9_EPYC_Epiphycan	Sex-combined	428	13	IVW-MRE	-0.0143522	0.0294439	0.625946	0.0045479	0.0164044	0.781598
BMI	9278_9_EPYC_Epiphycan	Sex-combined	428	13	Weighted mode	0.027443	0.0674779	0.684435	-0.0146228	0.00991959	0.166191
BMI	9282_12_CRISP2_CRIS2	Sex-combined	428	33	MR Egger	-0.104849	0.0813834	0.198328	0.00857094	0.00644259	0.193105
BMI	9282_12_CRISP2_CRIS2	Sex-combined	428	33	Weighted median	-0.197171	0.0438656	6.9606e-06	0.00274749	0.00446311	0.538158
BMI	9282_12_CRISP2_CRIS2	Sex-combined	428	33	IVW-MRE	-0.199369	0.0307427	8.86761e-11	0.0104042	0.00531695	0.0503709
BMI	9282_12_CRISP2_CRIS2	Sex-combined	428	33	Weighted mode	-0.1977	0.0760569	0.00966296	0.00714863	0.00417232	0.0963229
BMI	9283_8_CD44_CD44	Sex-combined	428		MR Egger	0.175482	0.0679457	0.0101362
BMI	9283_8_CD44_CD44	Sex-combined	428		Weighted median	0.074927	0.045617	0.100482
BMI	9283_8_CD44_CD44	Sex-combined	428		IVW-MRE	0.102133	0.0256212	6.71192e-05
BMI	9283_8_CD44_CD44	Sex-combined	428		Weighted mode	0.070126	0.0805478	0.384454
BMI	9287_6_SPR_SPRE	Sex-combined	428		MR Egger	0.143757	0.0675214	0.0338229
BMI	9287_6_SPR_SPRE	Sex-combined	428		Weighted median	0.122201	0.0452831	0.00696317
BMI	9287_6_SPR_SPRE	Sex-combined	428	2	IVW-MRE	0.100559	0.0254166	7.60828e-05	-0.0344035	0.0110924	0.00192524
BMI	9287_6_SPR_SPRE	Sex-combined	428		Weighted mode	0.127816	0.0819435	0.119548
BMI	9288_7_FKBP7_FKBP7	Sex-combined	428	7	MR Egger	0.12959	0.0678606	0.0568494	-0.0120916	0.012343	0.372255
BMI	9288_7_FKBP7_FKBP7	Sex-combined	428	7	Weighted median	0.0156508	0.0443235	0.724011	-0.00249367	0.00614045	0.684665
BMI	9288_7_FKBP7_FKBP7	Sex-combined	428	7	IVW-MRE	0.0282511	0.0254148	0.266309	-0.00292443	0.00345982	0.397969
BMI	9288_7_FKBP7_FKBP7	Sex-combined	428	7	Weighted mode	0.0377374	0.0725463	0.603205	-0.0025135	0.00612402	0.695742
BMI	9290_8_RMDN3_RMD3	Sex-combined	428		MR Egger	0.186192	0.0693009	0.00749802
BMI	9290_8_RMDN3_RMD3	Sex-combined	428		Weighted median	0.157614	0.0466619	0.000730729
BMI	9290_8_RMDN3_RMD3	Sex-combined	428	2	IVW-MRE	0.100218	0.0262456	0.000134285	-0.0511815	0.0134799	0.000146527
BMI	9290_8_RMDN3_RMD3	Sex-combined	428		Weighted mode	0.144631	0.0641303	0.0246223
BMI	9294_45_MFAP2_MFAP2	Sex-combined	428	4	MR Egger	0.272687	0.0717821	0.000166534	0.0765711	0.0270097	0.105161
BMI	9294_45_MFAP2_MFAP2	Sex-combined	428	4	Weighted median	0.277149	0.0431844	1.38254e-10	0.0208071	0.0139015	0.134459
BMI	9294_45_MFAP2_MFAP2	Sex-combined	428	4	IVW-MRE	0.164753	0.0271831	1.35404e-09	0.00738643	0.0227392	0.745308
BMI	9294_45_MFAP2_MFAP2	Sex-combined	428	4	Weighted mode	0.336624	0.0684372	1.24534e-06	0.0231583	0.0131572	0.176614
BMI	9296_15_PTPRD_PTPRD	Sex-combined	428	5	MR Egger	-0.420895	0.0754313	4.28845e-08	-0.0487553	0.189801	0.813884
BMI	9296_15_PTPRD_PTPRD	Sex-combined	428	5	Weighted median	-0.376548	0.0446266	3.23516e-17	0.0268275	0.0254801	0.292396
BMI	9296_15_PTPRD_PTPRD	Sex-combined	428	5	IVW-MRE	-0.372002	0.0285126	6.61657e-39	0.0693376	0.0453087	0.125933
BMI	9296_15_PTPRD_PTPRD	Sex-combined	428	5	Weighted mode	-0.420808	0.0931812	8.16382e-06	0.0168111	0.0295071	0.599332
BMI	9297_12_B3GNT8_B3GN8	Sex-combined	428	15	MR Egger	0.0685464	0.0710984	0.33554	0.00233099	0.00621934	0.713855
BMI	9297_12_B3GNT8_B3GN8	Sex-combined	428	15	Weighted median	-0.0393033	0.0507497	0.438663	0.00127211	0.00376486	0.735446
BMI	9297_12_B3GNT8_B3GN8	Sex-combined	428	15	IVW-MRE	-0.0738472	0.0271189	0.00646747	-0.00244369	0.00284651	0.390623
BMI	9297_12_B3GNT8_B3GN8	Sex-combined	428	15	Weighted mode	-0.00771386	0.0768422	0.920085	0.00147578	0.00401226	0.718509
BMI	9302_90_GADD45GIP1_G45IP	Sex-combined	428	3	MR Egger	0.242305	0.0698879	0.000579681	0.0807135	0.0751398	0.477243
BMI	9302_90_GADD45GIP1_G45IP	Sex-combined	428	3	Weighted median	0.158662	0.0436602	0.00027904	-0.00529066	0.0206456	0.797749
BMI	9302_90_GADD45GIP1_G45IP	Sex-combined	428	3	IVW-MRE	0.12478	0.0264959	2.48427e-06	-0.00149305	0.0169073	0.929632
BMI	9302_90_GADD45GIP1_G45IP	Sex-combined	428	3	Weighted mode	0.22668	0.0714778	0.00162685	-0.00999102	0.0212226	0.684154
BMI	9306_7_DEFB118_DB118	Sex-combined	428		MR Egger	0.221736	0.0681563	0.00123138
BMI	9306_7_DEFB118_DB118	Sex-combined	428		Weighted median	0.192788	0.0445048	1.47867e-05
BMI	9306_7_DEFB118_DB118	Sex-combined	428	2	IVW-MRE	0.127222	0.0257165	7.53347e-07	-0.0394665	0.0136698	0.00388766
BMI	9306_7_DEFB118_DB118	Sex-combined	428		Weighted mode	0.181223	0.0712875	0.0113696
BMI	9310_2_CD8B_CD8B	Sex-combined	428	6	MR Egger	0.136532	0.0708055	0.0544857	-0.0330332	0.0270196	0.288603
BMI	9310_2_CD8B_CD8B	Sex-combined	428	6	Weighted median	0.190329	0.042724	8.3956e-06	-0.0184566	0.00818295	0.0241019
BMI	9310_2_CD8B_CD8B	Sex-combined	428	6	IVW-MRE	0.130393	0.0267512	1.09195e-06	-0.00574276	0.0115911	0.620286
BMI	9310_2_CD8B_CD8B	Sex-combined	428	6	Weighted mode	0.251323	0.0758488	0.000999966	-0.0123599	0.00821348	0.192705
BMI	9312_8_AZGP1_AZGP1	Sex-combined	428	9	MR Egger	-0.094894	0.072314	0.190143	0.0703445	0.0655592	0.318866
BMI	9312_8_AZGP1_AZGP1	Sex-combined	428	9	Weighted median	-0.0429624	0.0490833	0.381413	-0.045608	0.0169223	0.00703579
BMI	9312_8_AZGP1_AZGP1	Sex-combined	428	9	IVW-MRE	-0.0574803	0.0274254	0.0360934	-0.0334466	0.0281394	0.234595
BMI	9312_8_AZGP1_AZGP1	Sex-combined	428	9	Weighted mode	-0.0318407	0.0779435	0.683104	-0.041017	0.0198672	0.0728428
BMI	9313_27_CBLN1_CBLN1	Sex-combined	428	33	MR Egger	-0.365948	0.0786607	4.38961e-06	-0.00327414	0.0119607	0.786099
BMI	9313_27_CBLN1_CBLN1	Sex-combined	428	33	Weighted median	-0.251751	0.0453752	2.88614e-08	0.000412075	0.0065673	0.949968
BMI	9313_27_CBLN1_CBLN1	Sex-combined	428	33	IVW-MRE	-0.240977	0.0292857	1.8958e-16	0.00823931	0.00795879	0.300554
BMI	9313_27_CBLN1_CBLN1	Sex-combined	428	33	Weighted mode	-0.206882	0.0829229	0.012977	0.00276045	0.00672148	0.684037
BMI	9314_9_PSG5_PSG5	Sex-combined	428	15	MR Egger	0.125189	0.132353	0.34475	0.0275105	0.0117754	0.0361383
BMI	9314_9_PSG5_PSG5	Sex-combined	428	15	Weighted median	-0.0618034	0.0436123	0.156451	0.00608911	0.00579895	0.293701
BMI	9314_9_PSG5_PSG5	Sex-combined	428	15	IVW-MRE	-0.000533198	0.0499018	0.991475	0.00743569	0.00836975	0.374326
BMI	9314_9_PSG5_PSG5	Sex-combined	428	15	Weighted mode	-0.0618831	0.0889894	0.487184	0.0106429	0.004546	0.0345408
BMI	9315_16_MUL1_MUL1	Sex-combined	428	5	MR Egger	0.0797905	0.0709347	0.261288	0.0127279	0.025863	0.65639
BMI	9315_16_MUL1_MUL1	Sex-combined	428	5	Weighted median	0.099307	0.0503924	0.0487612	-0.003873	0.0111718	0.728834
BMI	9315_16_MUL1_MUL1	Sex-combined	428	5	IVW-MRE	0.0624084	0.0268276	0.020004	0.00509401	0.00620182	0.411434
BMI	9315_16_MUL1_MUL1	Sex-combined	428	5	Weighted mode	0.0970692	0.0811847	0.232493	-0.00606103	0.014398	0.695416
BMI	9316_67_WFDC1_WFDC1	Sex-combined	428	8	MR Egger	0.0690729	0.0647941	0.287011	-0.0082859	0.00878879	0.382188
BMI	9316_67_WFDC1_WFDC1	Sex-combined	428	8	Weighted median	0.0062452	0.0538468	0.907668	-0.00222764	0.00448913	0.619732
BMI	9316_67_WFDC1_WFDC1	Sex-combined	428	8	IVW-MRE	0.0642889	0.0257378	0.0124952	0.00191269	0.00554249	0.730023
BMI	9316_67_WFDC1_WFDC1	Sex-combined	428	8	Weighted mode	0.0317604	0.0630373	0.614638	-0.00241946	0.00441474	0.600695
BMI	9317_4_LRRC25_LRC25	Sex-combined	428	5	MR Egger	0.18698	0.0719497	0.00968075	-0.0632202	0.0463132	0.265592
BMI	9317_4_LRRC25_LRC25	Sex-combined	428	5	Weighted median	0.142857	0.0414663	0.000570767	-0.0197953	0.00933659	0.0339907
BMI	9317_4_LRRC25_LRC25	Sex-combined	428	5	IVW-MRE	0.0866155	0.0272705	0.00149236	-0.029213	0.0219307	0.18284
BMI	9317_4_LRRC25_LRC25	Sex-combined	428	5	Weighted mode	0.278218	0.0791065	0.000483227	-0.0165438	0.00971212	0.163698
BMI	9319_59_TMED4_TMED4	Sex-combined	428		MR Egger	0.177499	0.0666579	0.008042
BMI	9319_59_TMED4_TMED4	Sex-combined	428		Weighted median	0.136951	0.0461421	0.00299722
BMI	9319_59_TMED4_TMED4	Sex-combined	428	2	IVW-MRE	0.100233	0.0250772	6.41552e-05	-0.0794328	0.00429248	1.87701e-76
BMI	9319_59_TMED4_TMED4	Sex-combined	428		Weighted mode	0.129471	0.0702707	0.0661008
BMI	9321_400_NMB_NMB	Sex-combined	428	6	MR Egger	0.259659	0.0704998	0.000260058	0.0157012	0.0660287	0.823725
BMI	9321_400_NMB_NMB	Sex-combined	428	6	Weighted median	0.221242	0.047391	3.03492e-06	-0.0288453	0.0131916	0.0287691
BMI	9321_400_NMB_NMB	Sex-combined	428	6	IVW-MRE	0.170191	0.0266518	1.70577e-10	-0.0201064	0.0176883	0.25566
BMI	9321_400_NMB_NMB	Sex-combined	428	6	Weighted mode	0.273067	0.0803432	0.000740498	-0.0245449	0.0149581	0.16174
BMI	9322_15_RCN1_RCN1	Sex-combined	428	4	MR Egger	0.0586213	0.0672937	0.384176	-0.0449994	0.0495882	0.459948
BMI	9322_15_RCN1_RCN1	Sex-combined	428	4	Weighted median	0.0610493	0.0454012	0.178734	-0.0514814	0.0131771	9.34925e-05
BMI	9322_15_RCN1_RCN1	Sex-combined	428	4	IVW-MRE	0.0249969	0.0254191	0.325417	-0.0333768	0.0208952	0.110189
BMI	9322_15_RCN1_RCN1	Sex-combined	428	4	Weighted mode	0.094793	0.0739116	0.200357	-0.0504672	0.0140232	0.0367927
BMI	9326_33_ITIH2_ITI_heavy_chain_H2	Sex-combined	428	14	MR Egger	-0.0330587	0.0692607	0.633387	-0.0092788	0.00424408	0.0493345
BMI	9326_33_ITIH2_ITI_heavy_chain_H2	Sex-combined	428	14	Weighted median	-0.0183769	0.0411347	0.655057	-0.0081926	0.0038253	0.0322187
BMI	9326_33_ITIH2_ITI_heavy_chain_H2	Sex-combined	428	14	IVW-MRE	-0.0441689	0.0260129	0.0895147	-0.0081509	0.00304171	0.00736857
BMI	9326_33_ITIH2_ITI_heavy_chain_H2	Sex-combined	428	14	Weighted mode	0.0335605	0.0769787	0.663077	-0.00879027	0.00407186	0.0501449
BMI	9327_3_LYPD1_LYPD1	Sex-combined	428	3	MR Egger	0.191108	0.0676288	0.00493745	-0.411541	0.683333	0.654904
BMI	9327_3_LYPD1_LYPD1	Sex-combined	428	3	Weighted median	0.158239	0.0430177	0.000234639	-0.0304791	0.0162147	0.0601456
BMI	9327_3_LYPD1_LYPD1	Sex-combined	428	3	IVW-MRE	0.114901	0.0256003	7.18035e-06	-0.062625	0.0579487	0.279831
BMI	9327_3_LYPD1_LYPD1	Sex-combined	428	3	Weighted mode	0.201298	0.0667827	0.00272989	-0.0218259	0.0178244	0.345423
BMI	9329_28_TREML1_TRML1	Sex-combined	428	12	MR Egger	0.116787	0.0729971	0.110365	0.0369567	0.0442182	0.422799
BMI	9329_28_TREML1_TRML1	Sex-combined	428	12	Weighted median	0.082036	0.0465495	0.0780121	0.0157827	0.0129254	0.222065
BMI	9329_28_TREML1_TRML1	Sex-combined	428	12	IVW-MRE	0.0268522	0.0277017	0.332378	-0.0031071	0.0255413	0.903176
BMI	9329_28_TREML1_TRML1	Sex-combined	428	12	Weighted mode	0.0829367	0.0708021	0.242096	0.0202082	0.0158323	0.228105
BMI	9332_6_DEFB136_DB136	Sex-combined	428		MR Egger	0.0728564	0.0683416	0.287
BMI	9332_6_DEFB136_DB136	Sex-combined	428		Weighted median	0.0603218	0.0473701	0.20287
BMI	9332_6_DEFB136_DB136	Sex-combined	428	2	IVW-MRE	0.0749276	0.0257607	0.00363055	-0.0171329	0.0343514	0.617953
BMI	9332_6_DEFB136_DB136	Sex-combined	428		Weighted mode	0.0416741	0.0677393	0.538742
BMI	9333_59_ERP27_ERP27	Sex-combined	428	3	MR Egger	0.195748	0.0680747	0.00423646	0.105252	0.569224	0.883601
BMI	9333_59_ERP27_ERP27	Sex-combined	428	3	Weighted median	0.129494	0.0430042	0.00260228	-0.0469503	0.0242433	0.0527905
BMI	9333_59_ERP27_ERP27	Sex-combined	428	3	IVW-MRE	0.103188	0.0257661	6.20704e-05	-0.0261621	0.0371581	0.481386
BMI	9333_59_ERP27_ERP27	Sex-combined	428	3	Weighted mode	0.158861	0.0744444	0.0334158	-0.0550638	0.025599	0.164418
BMI	9335_28_PSG9_PSG9	Sex-combined	428	4	MR Egger	0.10985	0.0666991	0.100307	0.047579	0.126953	0.743835
BMI	9335_28_PSG9_PSG9	Sex-combined	428	4	Weighted median	0.0838914	0.0405666	0.0386407	0.0447847	0.0229341	0.0508492
BMI	9335_28_PSG9_PSG9	Sex-combined	428	4	IVW-MRE	0.0433853	0.025027	0.0829997	0.0367078	0.0294034	0.211877
BMI	9335_28_PSG9_PSG9	Sex-combined	428	4	Weighted mode	0.127616	0.0713086	0.0742208	0.027108	0.0252809	0.362183
BMI	9337_43_TAC1_TKN1	Sex-combined	428	8	MR Egger	0.103003	0.0785318	0.19036	0.0185644	0.0283416	0.536741
BMI	9337_43_TAC1_TKN1	Sex-combined	428	8	Weighted median	0.024213	0.0499002	0.627515	-0.00871107	0.00890998	0.328235
BMI	9337_43_TAC1_TKN1	Sex-combined	428	8	IVW-MRE	0.00258013	0.0296806	0.930727	-0.0171994	0.0159003	0.279383
BMI	9337_43_TAC1_TKN1	Sex-combined	428	8	Weighted mode	0.0609801	0.0744581	0.413251	-0.00739386	0.00871455	0.424248
BMI	9339_204_FKBP2_FKBP2	Sex-combined	428		MR Egger	0.148214	0.0699909	0.0347863
BMI	9339_204_FKBP2_FKBP2	Sex-combined	428		Weighted median	0.0716356	0.0473514	0.130317
BMI	9339_204_FKBP2_FKBP2	Sex-combined	428		IVW-MRE	0.0441939	0.0265101	0.0955027
BMI	9339_204_FKBP2_FKBP2	Sex-combined	428		Weighted mode	0.08187	0.0726099	0.260151
BMI	9340_17_FKBP14_FKB14	Sex-combined	428	4	MR Egger	0.16311	0.0702883	0.0207804	0.0830042	0.122914	0.569097
BMI	9340_17_FKBP14_FKB14	Sex-combined	428	4	Weighted median	0.0713455	0.0476576	0.134382	0.0172601	0.0212819	0.417354
BMI	9340_17_FKBP14_FKB14	Sex-combined	428	4	IVW-MRE	0.0463794	0.026635	0.081632	0.0137077	0.0147782	0.353636
BMI	9340_17_FKBP14_FKB14	Sex-combined	428	4	Weighted mode	0.110979	0.0765321	0.147767	0.0285242	0.0241853	0.323253
BMI	9341_1_PDGFD_PDGFD	Sex-combined	428	9	MR Egger	0.225178	0.0775975	0.00390186	-0.0279133	0.0112213	0.0417479
BMI	9341_1_PDGFD_PDGFD	Sex-combined	428	9	Weighted median	0.0976522	0.0448423	0.0294298	-0.0108265	0.0071203	0.128383
BMI	9341_1_PDGFD_PDGFD	Sex-combined	428	9	IVW-MRE	0.0548411	0.0295517	0.0634866	0.00814752	0.0106138	0.442706
BMI	9341_1_PDGFD_PDGFD	Sex-combined	428	9	Weighted mode	0.198573	0.0709807	0.0053819	-0.00614699	0.00720067	0.418114
BMI	9343_16_IL2RB_IL_2_sRb	Sex-combined	428	13	MR Egger	0.187983	0.094011	0.0461793	-0.0553916	0.0332194	0.123611
BMI	9343_16_IL2RB_IL_2_sRb	Sex-combined	428	13	Weighted median	0.100873	0.0429353	0.0188033	-0.0216244	0.010805	0.0453567
BMI	9343_16_IL2RB_IL_2_sRb	Sex-combined	428	13	IVW-MRE	0.0568321	0.0355932	0.11033	-0.0224186	0.0147174	0.127691
BMI	9343_16_IL2RB_IL_2_sRb	Sex-combined	428	13	Weighted mode	0.216645	0.0857347	0.0118668	-0.0302984	0.00892985	0.00533901
BMI	9345_436_WFDC13_WFD13	Sex-combined	428	4	MR Egger	0.192635	0.0764405	0.0120977	-0.0502682	0.208917	0.832271
BMI	9345_436_WFDC13_WFD13	Sex-combined	428	4	Weighted median	0.0813585	0.0489232	0.0963158	0.00313527	0.022602	0.889674
BMI	9345_436_WFDC13_WFD13	Sex-combined	428	4	IVW-MRE	0.0441011	0.0290187	0.128575	-0.0314482	0.057425	0.58394
BMI	9345_436_WFDC13_WFD13	Sex-combined	428	4	Weighted mode	0.109943	0.0777426	0.158033	0.012188	0.0248073	0.656908
BMI	9348_1_C1RL_C1RL1	Sex-combined	428	7	MR Egger	0.383416	0.0753031	5.33942e-07	0.0169047	0.0135393	0.267098
BMI	9348_1_C1RL_C1RL1	Sex-combined	428	7	Weighted median	0.262982	0.0457274	8.86705e-09	-0.0157329	0.010565	0.136446
BMI	9348_1_C1RL_C1RL1	Sex-combined	428	7	IVW-MRE	0.250548	0.0285618	1.75292e-18	-0.0205016	0.0118772	0.0843232
BMI	9348_1_C1RL_C1RL1	Sex-combined	428	7	Weighted mode	0.289064	0.0878886	0.00108875	-0.0134083	0.0125115	0.325066
BMI	9350_3_FSTL4_FSTL4	Sex-combined	428	5	MR Egger	0.167325	0.0687441	0.0153419	-0.0135956	0.04291	0.772133
BMI	9350_3_FSTL4_FSTL4	Sex-combined	428	5	Weighted median	0.120856	0.0422982	0.00427362	-0.0356889	0.0162011	0.0276043
BMI	9350_3_FSTL4_FSTL4	Sex-combined	428	5	IVW-MRE	0.0872952	0.0260232	0.000795023	-0.039267	0.0132457	0.00303163
BMI	9350_3_FSTL4_FSTL4	Sex-combined	428	5	Weighted mode	0.129661	0.0750255	0.0846696	-0.0372117	0.0185303	0.11504
BMI	9357_4_CREG1_CREG1	Sex-combined	428	13	MR Egger	0.273001	0.0782896	0.000539107	-0.0274536	0.019491	0.186607
BMI	9357_4_CREG1_CREG1	Sex-combined	428	13	Weighted median	0.193695	0.0441458	1.14595e-05	0.00390171	0.00496872	0.432305
BMI	9357_4_CREG1_CREG1	Sex-combined	428	13	IVW-MRE	0.184378	0.0296659	5.12743e-10	0.00555793	0.0144879	0.701257
BMI	9357_4_CREG1_CREG1	Sex-combined	428	13	Weighted mode	0.274717	0.0768118	0.000388071	0.00162985	0.00479827	0.739972
BMI	9359_9_DLK2_EGFL9	Sex-combined	428	5	MR Egger	-0.298503	0.0750152	8.12545e-05	-0.0740746	0.0832025	0.438896
BMI	9359_9_DLK2_EGFL9	Sex-combined	428	5	Weighted median	-0.228545	0.0423342	6.71721e-08	-0.016077	0.0102344	0.116211
BMI	9359_9_DLK2_EGFL9	Sex-combined	428	5	IVW-MRE	-0.178244	0.028435	3.64581e-10	-0.00578143	0.0347121	0.867721
BMI	9359_9_DLK2_EGFL9	Sex-combined	428	5	Weighted mode	-0.313261	0.0746044	3.26526e-05	-0.0154057	0.0104356	0.213915
BMI	9360_33_EDIL3_EDIL3	Sex-combined	428	6	MR Egger	-0.238037	0.0781877	0.00247575	0.0127371	0.0789951	0.879721
BMI	9360_33_EDIL3_EDIL3	Sex-combined	428	6	Weighted median	-0.152054	0.0485108	0.00172181	0.0231095	0.0140747	0.100607
BMI	9360_33_EDIL3_EDIL3	Sex-combined	428	6	IVW-MRE	-0.151459	0.0295045	2.84535e-07	0.0386816	0.0246059	0.11594
BMI	9360_33_EDIL3_EDIL3	Sex-combined	428	6	Weighted mode	-0.123184	0.0788657	0.11904	0.0240127	0.0149099	0.168201
BMI	9361_7_PCDHAC2_PCDC2	Sex-combined	428		MR Egger	0.220912	0.0673344	0.0011202
BMI	9361_7_PCDHAC2_PCDC2	Sex-combined	428		Weighted median	0.170034	0.045191	0.000168178
BMI	9361_7_PCDHAC2_PCDC2	Sex-combined	428		IVW-MRE	0.11092	0.0254387	1.29892e-05
BMI	9361_7_PCDHAC2_PCDC2	Sex-combined	428		Weighted mode	0.186496	0.0722226	0.010148
BMI	9363_11_CT55_CX048	Sex-combined	428		MR Egger	0.164976	0.0698518	0.0186353
BMI	9363_11_CT55_CX048	Sex-combined	428		Weighted median	0.151115	0.0436596	0.000537741
BMI	9363_11_CT55_CX048	Sex-combined	428	2	IVW-MRE	0.125621	0.0264989	2.13093e-06	-0.0279487	0.016394	0.0882283
BMI	9363_11_CT55_CX048	Sex-combined	428		Weighted mode	0.136503	0.0665911	0.0409879
BMI	9365_91_EYS_EYS	Sex-combined	428	3	MR Egger	0.0749737	0.0668198	0.262482	-0.067942	0.0547405	0.431758
BMI	9365_91_EYS_EYS	Sex-combined	428	3	Weighted median	0.0897883	0.0418717	0.0320035	-0.0468813	0.0185628	0.0115517
BMI	9365_91_EYS_EYS	Sex-combined	428	3	IVW-MRE	0.0845852	0.0250995	0.000751695	-0.0461685	0.00729328	2.44718e-10
BMI	9365_91_EYS_EYS	Sex-combined	428	3	Weighted mode	0.120178	0.0787918	0.127935	-0.048153	0.0213728	0.153031
BMI	9366_54_IL21R_IL_21_sR	Sex-combined	428		MR Egger	0.243081	0.0690618	0.000478474
BMI	9366_54_IL21R_IL_21_sR	Sex-combined	428		Weighted median	0.214986	0.0399913	7.62286e-08
BMI	9366_54_IL21R_IL_21_sR	Sex-combined	428		IVW-MRE	0.198097	0.0258975	2.02135e-14
BMI	9366_54_IL21R_IL_21_sR	Sex-combined	428		Weighted mode	0.345189	0.0881548	0.000104901
BMI	9368_64_LRTM1_LRTM1	Sex-combined	428		MR Egger	0.143683	0.0694523	0.039167
BMI	9368_64_LRTM1_LRTM1	Sex-combined	428		Weighted median	0.0959041	0.0474128	0.0430994
BMI	9368_64_LRTM1_LRTM1	Sex-combined	428		IVW-MRE	0.0386184	0.0263188	0.142285
BMI	9368_64_LRTM1_LRTM1	Sex-combined	428		Weighted mode	0.138301	0.076223	0.0703135
BMI	9369_174_LRRC4C_NGL1	Sex-combined	428	5	MR Egger	0.0509911	0.0688904	0.4596	0.0726837	0.0424889	0.185672
BMI	9369_174_LRRC4C_NGL1	Sex-combined	428	5	Weighted median	0.0107432	0.0475984	0.82143	0.0113883	0.0116622	0.32881
BMI	9369_174_LRRC4C_NGL1	Sex-combined	428	5	IVW-MRE	0.00334449	0.0258751	0.897156	-0.000944047	0.0185065	0.959316
BMI	9369_174_LRRC4C_NGL1	Sex-combined	428	5	Weighted mode	0.0239238	0.0891604	0.78858	0.012827	0.0113883	0.323026
BMI	9370_69_GGH_GGH	Sex-combined	428	17	MR Egger	0.313701	0.0751838	3.65415e-05	-0.0103537	0.00872209	0.25366
BMI	9370_69_GGH_GGH	Sex-combined	428	17	Weighted median	0.283584	0.0440634	1.22802e-10	0.00186591	0.00459236	0.684517
BMI	9370_69_GGH_GGH	Sex-combined	428	17	IVW-MRE	0.297285	0.0284174	1.29986e-25	0.00109068	0.00642412	0.865184
BMI	9370_69_GGH_GGH	Sex-combined	428	17	Weighted mode	0.347012	0.0828787	3.43506e-05	5.75525e-05	0.00406818	0.988888
BMI	9372_157_MPZL2_MPZL2	Sex-combined	428	9	MR Egger	0.154969	0.0719169	0.0317345	-0.0288626	0.0290859	0.354095
BMI	9372_157_MPZL2_MPZL2	Sex-combined	428	9	Weighted median	0.181276	0.0426339	2.11936e-05	-0.015792	0.00657631	0.0163351
BMI	9372_157_MPZL2_MPZL2	Sex-combined	428	9	IVW-MRE	0.109065	0.027281	6.3921e-05	-0.0253395	0.0133969	0.0585641
BMI	9372_157_MPZL2_MPZL2	Sex-combined	428	9	Weighted mode	0.256604	0.0712164	0.000351408	-0.0141266	0.00684613	0.0729688
BMI	9374_24_NNAT_NNAT	Sex-combined	428	5	MR Egger	0.153798	0.0691333	0.0266279	-0.0399425	0.0210693	0.154274
BMI	9374_24_NNAT_NNAT	Sex-combined	428	5	Weighted median	0.154699	0.0425137	0.000273895	-0.0117411	0.00834612	0.159496
BMI	9374_24_NNAT_NNAT	Sex-combined	428	5	IVW-MRE	0.1305	0.026347	7.30315e-07	-0.00919772	0.0112313	0.412821
BMI	9374_24_NNAT_NNAT	Sex-combined	428	5	Weighted mode	0.285417	0.0980888	0.00380593	-0.0152635	0.00879272	0.157586
BMI	9377_25_KITLG_SCF	Sex-combined	428	17	MR Egger	-0.0686554	0.0742639	0.35576	-0.0247475	0.0312712	0.441056
BMI	9377_25_KITLG_SCF	Sex-combined	428	17	Weighted median	-0.0236016	0.0495744	0.634015	-0.0338699	0.00918868	0.000227765
BMI	9377_25_KITLG_SCF	Sex-combined	428	17	IVW-MRE	-0.0624567	0.0280497	0.0259709	-0.0207528	0.0148478	0.162202
BMI	9377_25_KITLG_SCF	Sex-combined	428	17	Weighted mode	0.0372109	0.0805267	0.644249	-0.0331215	0.0088124	0.00171663
BMI	9378_6_FIBCD1_FBCD1	Sex-combined	428	4	MR Egger	0.231858	0.067676	0.000672001	-0.0472782	0.0335786	0.294456
BMI	9378_6_FIBCD1_FBCD1	Sex-combined	428	4	Weighted median	0.164131	0.0405506	5.17558e-05	-0.0229685	0.012091	0.0574811
BMI	9378_6_FIBCD1_FBCD1	Sex-combined	428	4	IVW-MRE	0.126389	0.0256117	8.02222e-07	-0.0142329	0.013135	0.278547
BMI	9378_6_FIBCD1_FBCD1	Sex-combined	428	4	Weighted mode	0.209639	0.0743327	0.00502184	-0.0272032	0.0135169	0.137647
BMI	9379_248_SMIM10_CX069	Sex-combined	428		MR Egger	0.0954964	0.0671357	0.155631
BMI	9379_248_SMIM10_CX069	Sex-combined	428		Weighted median	0.116604	0.0437558	0.00770169
BMI	9379_248_SMIM10_CX069	Sex-combined	428		IVW-MRE	0.100081	0.0253218	7.73851e-05
BMI	9379_248_SMIM10_CX069	Sex-combined	428		Weighted mode	0.123905	0.0832709	0.137495
BMI	9383_24_CHI3L2_CH3L2	Sex-combined	428	9	MR Egger	0.20169	0.0728468	0.00587396	-0.0353679	0.0149093	0.049446
BMI	9383_24_CHI3L2_CH3L2	Sex-combined	428	9	Weighted median	0.161765	0.0432277	0.00018245	-0.00303487	0.00989459	0.759057
BMI	9383_24_CHI3L2_CH3L2	Sex-combined	428	9	IVW-MRE	0.118806	0.0275648	1.63207e-05	-0.00443751	0.00835964	0.59554
BMI	9383_24_CHI3L2_CH3L2	Sex-combined	428	9	Weighted mode	0.22001	0.0744032	0.00327892	-0.0105478	0.00979528	0.312955
BMI	9384_17_CAMP_Cathelicidin_peptide	Sex-combined	428	32	MR Egger	0.0151783	0.0831693	0.855279	-0.00388906	0.0146164	0.792002
BMI	9384_17_CAMP_Cathelicidin_peptide	Sex-combined	428	32	Weighted median	-0.0612231	0.0557729	0.272326	0.00974458	0.00517567	0.0597318
BMI	9384_17_CAMP_Cathelicidin_peptide	Sex-combined	428	32	IVW-MRE	-0.04707	0.0315226	0.135382	0.00663341	0.00921956	0.471837
BMI	9384_17_CAMP_Cathelicidin_peptide	Sex-combined	428	32	Weighted mode	-0.122399	0.112269	0.27623	0.00507517	0.00433771	0.250913
BMI	9385_4_GAA_GAA	Sex-combined	428	10	MR Egger	0.171041	0.0761236	0.0251588	-0.00550484	0.00838499	0.529923
BMI	9385_4_GAA_GAA	Sex-combined	428	10	Weighted median	0.0873558	0.0502197	0.0819514	-0.00367476	0.00596571	0.537907
BMI	9385_4_GAA_GAA	Sex-combined	428	10	IVW-MRE	0.107726	0.0288268	0.000186218	-0.0043767	0.00379522	0.248822
BMI	9385_4_GAA_GAA	Sex-combined	428	10	Weighted mode	0.140948	0.0842551	0.0950847	-0.00278707	0.00628363	0.667843
BMI	9386_42_TTC9B_TTC9B	Sex-combined	428	6	MR Egger	0.0163437	0.0693171	0.813715	0.0212203	0.034112	0.567593
BMI	9386_42_TTC9B_TTC9B	Sex-combined	428	6	Weighted median	0.0233124	0.0474901	0.623505	-0.00148625	0.0101528	0.883615
BMI	9386_42_TTC9B_TTC9B	Sex-combined	428	6	IVW-MRE	-0.0261732	0.0262277	0.318318	-0.00296924	0.0108539	0.784419
BMI	9386_42_TTC9B_TTC9B	Sex-combined	428	6	Weighted mode	-0.0082235	0.0717613	0.90882	-0.0013845	0.00919355	0.886182
BMI	9388_18_MCEE_MCEE	Sex-combined	428		MR Egger	0.17463	0.0694142	0.0122441
BMI	9388_18_MCEE_MCEE	Sex-combined	428		Weighted median	0.0941997	0.0450635	0.0365842
BMI	9388_18_MCEE_MCEE	Sex-combined	428	2	IVW-MRE	0.0187578	0.0263259	0.476143	-0.0217452	0.00934504	0.0199693
BMI	9388_18_MCEE_MCEE	Sex-combined	428		Weighted mode	0.147173	0.0706375	0.0378002
BMI	9391_60_PCSK1N_PCSK1	Sex-combined	428	16	MR Egger	0.0769922	0.0690683	0.265596	-0.00710548	0.00971774	0.476726
BMI	9391_60_PCSK1N_PCSK1	Sex-combined	428	16	Weighted median	0.102693	0.0420554	0.014612	-0.00702901	0.00588645	0.232439
BMI	9391_60_PCSK1N_PCSK1	Sex-combined	428	16	IVW-MRE	0.0841221	0.0261296	0.00128449	-0.00688641	0.00697339	0.323384
BMI	9391_60_PCSK1N_PCSK1	Sex-combined	428	16	Weighted mode	0.119123	0.0699168	0.0891483	-0.00963166	0.00566427	0.109685
BMI	9392_43_MGAT4A_MGT4A	Sex-combined	428	4	MR Egger	0.148619	0.0688426	0.0314213	0.0202721	0.0562333	0.752988
BMI	9392_43_MGAT4A_MGT4A	Sex-combined	428	4	Weighted median	0.12173	0.0415205	0.00337003	-0.0126871	0.00859418	0.139878
BMI	9392_43_MGAT4A_MGT4A	Sex-combined	428	4	IVW-MRE	0.116878	0.0260579	7.28086e-06	-0.0203144	0.0241363	0.399982
BMI	9392_43_MGAT4A_MGT4A	Sex-combined	428	4	Weighted mode	0.1613	0.0777387	0.0385939	-0.0175656	0.00909461	0.148957
BMI	9394_19_CPQ_Aminopeptidase	Sex-combined	428	25	MR Egger	-0.0181924	0.0781661	0.816075	-0.0133914	0.0152497	0.388949
BMI	9394_19_CPQ_Aminopeptidase	Sex-combined	428	25	Weighted median	0.0463261	0.0421418	0.271642	-0.00332539	0.00497271	0.503669
BMI	9394_19_CPQ_Aminopeptidase	Sex-combined	428	25	IVW-MRE	0.0395327	0.0294846	0.179988	-0.00368275	0.0112471	0.743335
BMI	9394_19_CPQ_Aminopeptidase	Sex-combined	428	25	Weighted mode	0.0611045	0.071853	0.395574	-0.00257458	0.0036653	0.489175
BMI	9398_30_GALP_GALP	Sex-combined	428		MR Egger	0.117871	0.0685168	0.0860993
BMI	9398_30_GALP_GALP	Sex-combined	428		Weighted median	0.182177	0.0463098	8.35858e-05
BMI	9398_30_GALP_GALP	Sex-combined	428		IVW-MRE	0.135365	0.0258373	1.61354e-07
BMI	9398_30_GALP_GALP	Sex-combined	428		Weighted mode	0.182008	0.0778744	0.0198903
BMI	9401_57_TRABD2A_CB089	Sex-combined	428		MR Egger	0.194661	0.0716836	0.00688555
BMI	9401_57_TRABD2A_CB089	Sex-combined	428		Weighted median	0.0799833	0.0483729	0.0982347
BMI	9401_57_TRABD2A_CB089	Sex-combined	428		IVW-MRE	0.0410132	0.0272044	0.131658
BMI	9401_57_TRABD2A_CB089	Sex-combined	428		Weighted mode	0.0798603	0.0764217	0.296617
BMI	9402_18_DCBLD1_DCBD1	Sex-combined	428		MR Egger	0.184503	0.0684372	0.0072969
BMI	9402_18_DCBLD1_DCBD1	Sex-combined	428		Weighted median	0.15845	0.0416254	0.000140906
BMI	9402_18_DCBLD1_DCBD1	Sex-combined	428	2	IVW-MRE	0.137362	0.0258781	1.10807e-07	-0.0463506	0.0166933	0.00549315
BMI	9402_18_DCBLD1_DCBD1	Sex-combined	428		Weighted mode	0.183444	0.0787087	0.0202355
BMI	9409_11_TPSAB1_TRYB1	Sex-combined	428	32	MR Egger	0.198029	0.0743999	0.00806915	-0.00286978	0.00484662	0.558206
BMI	9409_11_TPSAB1_TRYB1	Sex-combined	428	32	Weighted median	0.160775	0.0459293	0.000464415	-0.00546156	0.00359413	0.128618
BMI	9409_11_TPSAB1_TRYB1	Sex-combined	428	32	IVW-MRE	0.141127	0.0275784	3.09947e-07	-0.00370475	0.00401873	0.356596
BMI	9409_11_TPSAB1_TRYB1	Sex-combined	428	32	Weighted mode	0.199629	0.0748446	0.00793843	-0.00479643	0.00322815	0.147428
BMI	9412_52_ACVR2B_Activin_RIIB	Sex-combined	428		MR Egger	0.169247	0.069704	0.0155921
BMI	9412_52_ACVR2B_Activin_RIIB	Sex-combined	428		Weighted median	0.173788	0.044641	9.90049e-05
BMI	9412_52_ACVR2B_Activin_RIIB	Sex-combined	428	2	IVW-MRE	0.134241	0.0263602	3.53277e-07	-0.0396281	0.00321019	5.21881e-35
BMI	9412_52_ACVR2B_Activin_RIIB	Sex-combined	428		Weighted mode	0.155951	0.0762276	0.0413827
BMI	9416_77_CPM_CBPM	Sex-combined	428	14	MR Egger	0.464373	0.0751514	1.50779e-09	0.0218928	0.0823642	0.794901
BMI	9416_77_CPM_CBPM	Sex-combined	428	14	Weighted median	0.310599	0.0450117	5.18525e-12	-0.0282852	0.0141858	0.0461617
BMI	9416_77_CPM_CBPM	Sex-combined	428	14	IVW-MRE	0.274118	0.0286786	1.19718e-21	-0.0542482	0.0203373	0.0076434
BMI	9416_77_CPM_CBPM	Sex-combined	428	14	Weighted mode	0.37662	0.0756077	9.19136e-07	-0.00579725	0.0179203	0.751461
BMI	9443_137_CTSK_cathepsin_K	Sex-combined	428		MR Egger	0.0614021	0.0698249	0.379695
BMI	9443_137_CTSK_cathepsin_K	Sex-combined	428		Weighted median	0.0361035	0.0462711	0.435238
BMI	9443_137_CTSK_cathepsin_K	Sex-combined	428		IVW-MRE	0.0463227	0.0263643	0.0789134
BMI	9443_137_CTSK_cathepsin_K	Sex-combined	428		Weighted mode	0.0362098	0.075947	0.633764
BMI	9444_70_DGCR6_DGCR6	Sex-combined	428	3	MR Egger	0.174991	0.0687216	0.0112357	-0.0882955	0.037582	0.256183
BMI	9444_70_DGCR6_DGCR6	Sex-combined	428	3	Weighted median	0.129532	0.0443854	0.00351889	-0.0157381	0.0131483	0.231318
BMI	9444_70_DGCR6_DGCR6	Sex-combined	428	3	IVW-MRE	0.0933316	0.0260722	0.000343947	-0.0147944	0.0173399	0.393549
BMI	9444_70_DGCR6_DGCR6	Sex-combined	428	3	Weighted mode	0.146438	0.0678989	0.0315857	-0.0288374	0.0128453	0.153888
BMI	9445_44_C19orf18_CS018	Sex-combined	428		MR Egger	0.136262	0.071328	0.0567575
BMI	9445_44_C19orf18_CS018	Sex-combined	428		Weighted median	0.0940309	0.0485065	0.0525598
BMI	9445_44_C19orf18_CS018	Sex-combined	428		IVW-MRE	0.105198	0.0269205	9.3169e-05
BMI	9445_44_C19orf18_CS018	Sex-combined	428		Weighted mode	0.0970816	0.0731758	0.18532
BMI	9449_150_C4BPA_C4b_binding_protein_alpha_chain	Sex-combined	428	7	MR Egger	0.295851	0.0731172	6.18019e-05	0.0283518	0.00958669	0.0316133
BMI	9449_150_C4BPA_C4b_binding_protein_alpha_chain	Sex-combined	428	7	Weighted median	0.222459	0.0473623	2.64063e-06	0.00768795	0.00494683	0.120156
BMI	9449_150_C4BPA_C4b_binding_protein_alpha_chain	Sex-combined	428	7	IVW-MRE	0.177746	0.0276732	1.33578e-10	-0.00128734	0.0150902	0.932015
BMI	9449_150_C4BPA_C4b_binding_protein_alpha_chain	Sex-combined	428	7	Weighted mode	0.238826	0.0828273	0.00413272	0.00760082	0.00504395	0.182551
BMI	9450_18_CDK2AP1_CDKA1	Sex-combined	428		MR Egger	0.133112	0.0667189	0.0466661
BMI	9450_18_CDK2AP1_CDKA1	Sex-combined	428		Weighted median	0.0630205	0.0451096	0.162398
BMI	9450_18_CDK2AP1_CDKA1	Sex-combined	428		IVW-MRE	0.0740434	0.025288	0.00341138
BMI	9450_18_CDK2AP1_CDKA1	Sex-combined	428		Weighted mode	0.0927666	0.0676986	0.171317
BMI	9451_20_UMOD_Uromodulin	Sex-combined	428	30	MR Egger	0.185245	0.0700077	0.00844505	-0.0126331	0.00624626	0.0527698
BMI	9451_20_UMOD_Uromodulin	Sex-combined	428	30	Weighted median	0.133142	0.0416371	0.00138533	-0.00957917	0.00379625	0.0116252
BMI	9451_20_UMOD_Uromodulin	Sex-combined	428	30	IVW-MRE	0.102524	0.0253437	5.225e-05	-0.00845387	0.00353876	0.0168972
BMI	9451_20_UMOD_Uromodulin	Sex-combined	428	30	Weighted mode	0.189461	0.0859142	0.0279701	-0.0119629	0.00334123	0.00123327
BMI	9453_12_VEGFB_VEGF_B	Sex-combined	428		MR Egger	0.133086	0.0692639	0.0553432
BMI	9453_12_VEGFB_VEGF_B	Sex-combined	428		Weighted median	0.0697917	0.0487263	0.152052
BMI	9453_12_VEGFB_VEGF_B	Sex-combined	428		IVW-MRE	0.0856103	0.0262216	0.00109511
BMI	9453_12_VEGFB_VEGF_B	Sex-combined	428		Weighted mode	0.0784534	0.0829942	0.345047
BMI	9457_3_CAV2_CAV2	Sex-combined	428	6	MR Egger	0.199816	0.0696379	0.00431773	-0.0377227	0.0737104	0.635771
BMI	9457_3_CAV2_CAV2	Sex-combined	428	6	Weighted median	0.150879	0.0419003	0.000317117	-0.0242974	0.010547	0.0212383
BMI	9457_3_CAV2_CAV2	Sex-combined	428	6	IVW-MRE	0.13227	0.0263128	4.98675e-07	-0.0412457	0.0274439	0.132863
BMI	9457_3_CAV2_CAV2	Sex-combined	428	6	Weighted mode	0.183695	0.0787183	0.020081	-0.014999	0.0114142	0.245877
BMI	9459_7_FAS_Fas__soluble	Sex-combined	428	8	MR Egger	0.185052	0.0755322	0.0146879	-0.0185061	0.0224125	0.440562
BMI	9459_7_FAS_Fas__soluble	Sex-combined	428	8	Weighted median	0.254306	0.0480054	1.17439e-07	-0.0021267	0.00681156	0.754873
BMI	9459_7_FAS_Fas__soluble	Sex-combined	428	8	IVW-MRE	0.177232	0.0285366	5.27511e-10	0.00383609	0.0124659	0.758291
BMI	9459_7_FAS_Fas__soluble	Sex-combined	428	8	Weighted mode	0.304054	0.0799616	0.000164112	-0.00186563	0.00746021	0.809708
BMI	9468_8_LMAN2_Lectin__mannose_binding_2	Sex-combined	428	4	MR Egger	0.11968	0.0751131	0.111827	0.04704	0.0626513	0.531078
BMI	9468_8_LMAN2_Lectin__mannose_binding_2	Sex-combined	428	4	Weighted median	0.124576	0.0497944	0.0123559	-5.7768e-05	0.0173585	0.997345
BMI	9468_8_LMAN2_Lectin__mannose_binding_2	Sex-combined	428	4	IVW-MRE	0.0954192	0.028343	0.000761033	-0.016936	0.032806	0.605681
BMI	9468_8_LMAN2_Lectin__mannose_binding_2	Sex-combined	428	4	Weighted mode	0.174474	0.0793417	0.0284116	0.00567786	0.0160116	0.746346
BMI	9470_15_METTL24_MET24	Sex-combined	428	5	MR Egger	0.141599	0.0698443	0.0432477	-0.0122529	0.0172243	0.528176
BMI	9470_15_METTL24_MET24	Sex-combined	428	5	Weighted median	0.0735973	0.0456279	0.106747	0.0029877	0.0139461	0.830367
BMI	9470_15_METTL24_MET24	Sex-combined	428	5	IVW-MRE	0.107171	0.0264555	5.10011e-05	0.00525513	0.0097142	0.588526
BMI	9470_15_METTL24_MET24	Sex-combined	428	5	Weighted mode	0.0528198	0.0716651	0.461505	0.0181421	0.0198864	0.413229
BMI	9474_22_ASGR2_ASGR2	Sex-combined	428		MR Egger	0.175617	0.0710869	0.0138845
BMI	9474_22_ASGR2_ASGR2	Sex-combined	428		Weighted median	0.117018	0.0488074	0.0165052
BMI	9474_22_ASGR2_ASGR2	Sex-combined	428		IVW-MRE	0.103187	0.0268359	0.000120507
BMI	9474_22_ASGR2_ASGR2	Sex-combined	428		Weighted mode	0.091942	0.0728632	0.207694
BMI	9475_22_GPX5_GPX5	Sex-combined	428		MR Egger	0.125302	0.0694503	0.0719072
BMI	9475_22_GPX5_GPX5	Sex-combined	428		Weighted median	0.0478213	0.041354	0.247522
BMI	9475_22_GPX5_GPX5	Sex-combined	428		IVW-MRE	0.03889	0.0262632	0.138665
BMI	9475_22_GPX5_GPX5	Sex-combined	428		Weighted mode	0.123437	0.0878719	0.160825
BMI	9478_69_PRPSAP1_KPRA	Sex-combined	428		MR Egger	0.157361	0.0687016	0.0224797
BMI	9478_69_PRPSAP1_KPRA	Sex-combined	428		Weighted median	0.076171	0.0451523	0.0916073
BMI	9478_69_PRPSAP1_KPRA	Sex-combined	428		IVW-MRE	0.0712643	0.0260701	0.00626528
BMI	9478_69_PRPSAP1_KPRA	Sex-combined	428		Weighted mode	0.0225979	0.0764319	0.767633
BMI	9482_110_NUDT9_NUDT9	Sex-combined	428	5	MR Egger	0.159056	0.0714598	0.0265496	-0.0494442	0.0205231	0.0950857
BMI	9482_110_NUDT9_NUDT9	Sex-combined	428	5	Weighted median	0.0297932	0.0473132	0.52889	-0.0265187	0.0134881	0.0492889
BMI	9482_110_NUDT9_NUDT9	Sex-combined	428	5	IVW-MRE	0.0498111	0.0272317	0.0673756	-0.0185509	0.0112077	0.0978864
BMI	9482_110_NUDT9_NUDT9	Sex-combined	428	5	Weighted mode	0.0706036	0.0832774	0.397017	-0.0279096	0.0157617	0.151312
BMI	9484_75_DSG2_Desmoglein_2	Sex-combined	428	16	MR Egger	-0.207492	0.0771665	0.00745048	-0.026489	0.0165126	0.130991
BMI	9484_75_DSG2_Desmoglein_2	Sex-combined	428	16	Weighted median	-0.150627	0.0485811	0.00193181	0.00089402	0.0066086	0.892389
BMI	9484_75_DSG2_Desmoglein_2	Sex-combined	428	16	IVW-MRE	-0.101433	0.0292396	0.00052237	0.00595927	0.0108627	0.58328
BMI	9484_75_DSG2_Desmoglein_2	Sex-combined	428	16	Weighted mode	-0.156059	0.0749251	0.0378578	0.0003101	0.00590036	0.958779
BMI	9486_13_DEFB125_DB125	Sex-combined	428		MR Egger	0.122271	0.0709773	0.0856737
BMI	9486_13_DEFB125_DB125	Sex-combined	428		Weighted median	0.0610146	0.0443666	0.169057
BMI	9486_13_DEFB125_DB125	Sex-combined	428		IVW-MRE	0.054145	0.0268501	0.0437408
BMI	9486_13_DEFB125_DB125	Sex-combined	428		Weighted mode	0.060417	0.072182	0.403056
BMI	9490_3_C4orf32_CD032	Sex-combined	428	10	MR Egger	0.137399	0.0718597	0.0565414	-0.0801563	0.0305363	0.0304159
BMI	9490_3_C4orf32_CD032	Sex-combined	428	10	Weighted median	0.088778	0.0442742	0.0449429	-0.0169764	0.00899404	0.0590913
BMI	9490_3_C4orf32_CD032	Sex-combined	428	10	IVW-MRE	0.101434	0.0271827	0.000190296	-0.0177152	0.0196499	0.367301
BMI	9490_3_C4orf32_CD032	Sex-combined	428	10	Weighted mode	0.107523	0.0765306	0.160757	-0.0185147	0.0109741	0.125852
BMI	9495_10_CXCL17_VCC1	Sex-combined	428	4	MR Egger	0.168878	0.068961	0.0147319	-0.0273261	0.0393255	0.55901
BMI	9495_10_CXCL17_VCC1	Sex-combined	428	4	Weighted median	0.152631	0.0460751	0.000924129	-0.0120226	0.0105193	0.25308
BMI	9495_10_CXCL17_VCC1	Sex-combined	428	4	IVW-MRE	0.105255	0.0261113	5.554e-05	-0.0129951	0.0121722	0.2857
BMI	9495_10_CXCL17_VCC1	Sex-combined	428	4	Weighted mode	0.205997	0.0740614	0.00565153	-0.0234197	0.0115523	0.135701
BMI	9503_1_NMS_NMS	Sex-combined	428		MR Egger	0.16942	0.0648353	0.00929058
BMI	9503_1_NMS_NMS	Sex-combined	428		Weighted median	0.128015	0.0444912	0.00401081
BMI	9503_1_NMS_NMS	Sex-combined	428		IVW-MRE	0.0867671	0.0240764	0.000313576
BMI	9503_1_NMS_NMS	Sex-combined	428		Weighted mode	0.135725	0.0684365	0.0479819
BMI	9504_19_RAB27A_RB27A	Sex-combined	428		MR Egger	0.10201	0.0704821	0.148544
BMI	9504_19_RAB27A_RB27A	Sex-combined	428		Weighted median	0.0367254	0.0489392	0.452996
BMI	9504_19_RAB27A_RB27A	Sex-combined	428	2	IVW-MRE	0.0312871	0.0266875	0.241057	-0.0260665	0.0585828	0.656355
BMI	9504_19_RAB27A_RB27A	Sex-combined	428		Weighted mode	0.0562208	0.0835641	0.501447
BMI	9506_10_APOL1_Apo_L1	Sex-combined	428	18	MR Egger	0.0213561	0.0742845	0.773877	0.00513051	0.00863871	0.560884
BMI	9506_10_APOL1_Apo_L1	Sex-combined	428	18	Weighted median	0.0243796	0.0462469	0.598081	-0.00361829	0.00462459	0.433978
BMI	9506_10_APOL1_Apo_L1	Sex-combined	428	18	IVW-MRE	0.00206116	0.0280478	0.941418	-0.00366105	0.00587677	0.533305
BMI	9506_10_APOL1_Apo_L1	Sex-combined	428	18	Weighted mode	0.0472598	0.0803863	0.556905	-0.00436984	0.00406047	0.296878
BMI	9509_4_TMEM38B_TM38B	Sex-combined	428	5	MR Egger	0.133379	0.068241	0.0512918	-0.00940967	0.0251383	0.733061
BMI	9509_4_TMEM38B_TM38B	Sex-combined	428	5	Weighted median	0.0452683	0.0486632	0.352248	-0.0146827	0.00788202	0.0624883
BMI	9509_4_TMEM38B_TM38B	Sex-combined	428	5	IVW-MRE	0.0306551	0.0258372	0.235435	-0.00991903	0.0144035	0.491042
BMI	9509_4_TMEM38B_TM38B	Sex-combined	428	5	Weighted mode	0.0719218	0.073706	0.32972	-0.0243488	0.00744098	0.0307237
BMI	9511_61_NXPH2_NXPH2	Sex-combined	428	20	MR Egger	-0.0734047	0.0904491	0.417499	0.00253419	0.0252366	0.921123
BMI	9511_61_NXPH2_NXPH2	Sex-combined	428	20	Weighted median	-0.165544	0.0495674	0.000838441	0.00642924	0.00562706	0.253222
BMI	9511_61_NXPH2_NXPH2	Sex-combined	428	20	IVW-MRE	-0.126236	0.0341357	0.000217251	0.0149872	0.0156483	0.338187
BMI	9511_61_NXPH2_NXPH2	Sex-combined	428	20	Weighted mode	-0.171118	0.0804995	0.0341011	0.00630564	0.00505132	0.22708
BMI	9513_9_FGF22_FGF22	Sex-combined	428		MR Egger	0.282599	0.07144	8.9347e-05
BMI	9513_9_FGF22_FGF22	Sex-combined	428		Weighted median	0.205006	0.0453235	6.09201e-06
BMI	9513_9_FGF22_FGF22	Sex-combined	428		IVW-MRE	0.168606	0.0270272	4.42146e-10
BMI	9513_9_FGF22_FGF22	Sex-combined	428		Weighted mode	0.212272	0.0696057	0.00243383
BMI	9518_95_PLA1A_PLA1A	Sex-combined	428		MR Egger	0.219587	0.0678672	0.0013088
BMI	9518_95_PLA1A_PLA1A	Sex-combined	428		Weighted median	0.118263	0.0467673	0.0114471
BMI	9518_95_PLA1A_PLA1A	Sex-combined	428		IVW-MRE	0.071012	0.0258012	0.0059183
BMI	9518_95_PLA1A_PLA1A	Sex-combined	428		Weighted mode	0.157522	0.0712505	0.0275776
BMI	9522_3_AIFM1_AIF	Sex-combined	428	4	MR Egger	0.0856475	0.071585	0.232189	-0.18374	0.0700506	0.119789
BMI	9522_3_AIFM1_AIF	Sex-combined	428	4	Weighted median	0.0510972	0.0436721	0.241994	-0.0367079	0.0188406	0.0513744
BMI	9522_3_AIFM1_AIF	Sex-combined	428	4	IVW-MRE	0.0266986	0.0270661	0.323926	-0.0484842	0.0534257	0.364138
BMI	9522_3_AIFM1_AIF	Sex-combined	428	4	Weighted mode	0.0623777	0.0901871	0.489535	-0.119156	0.019877	0.0092959
BMI	9523_34_ITM2C_ITM2C	Sex-combined	428	4	MR Egger	0.084094	0.0672747	0.211983	-0.0446673	0.0798504	0.632182
BMI	9523_34_ITM2C_ITM2C	Sex-combined	428	4	Weighted median	0.0589456	0.044372	0.184032	-0.0293516	0.0212696	0.167593
BMI	9523_34_ITM2C_ITM2C	Sex-combined	428	4	IVW-MRE	0.0958663	0.0253774	0.000158329	-0.027506	0.0169813	0.105279
BMI	9523_34_ITM2C_ITM2C	Sex-combined	428	4	Weighted mode	0.081126	0.0756804	0.284345	-0.0530796	0.0237184	0.111177
BMI	9524_46_SPATA31D4_S31D4	Sex-combined	428		MR Egger	0.152926	0.0693126	0.027894
BMI	9524_46_SPATA31D4_S31D4	Sex-combined	428		Weighted median	0.166544	0.0466481	0.000356667
BMI	9524_46_SPATA31D4_S31D4	Sex-combined	428		IVW-MRE	0.137078	0.0261925	1.66358e-07
BMI	9524_46_SPATA31D4_S31D4	Sex-combined	428		Weighted mode	0.17969	0.0739235	0.015478
BMI	9525_1_PTK7_PTK7	Sex-combined	428	7	MR Egger	0.124276	0.0735369	0.0917628	0.0565709	0.0724545	0.470266
BMI	9525_1_PTK7_PTK7	Sex-combined	428	7	Weighted median	0.0945847	0.0478973	0.0482977	0.0425417	0.0157995	0.0070897
BMI	9525_1_PTK7_PTK7	Sex-combined	428	7	IVW-MRE	0.0446888	0.0277678	0.107535	0.0639876	0.0248087	0.00990184
BMI	9525_1_PTK7_PTK7	Sex-combined	428	7	Weighted mode	0.116844	0.0763441	0.126634	0.0346463	0.0236194	0.19278
BMI	9526_3_CLPSL1_COLL1	Sex-combined	428	8	MR Egger	0.281452	0.0710485	8.73283e-05	0.00280574	0.0050517	0.598699
BMI	9526_3_CLPSL1_COLL1	Sex-combined	428	8	Weighted median	0.208873	0.0416943	5.45369e-07	0.000111554	0.00427619	0.979188
BMI	9526_3_CLPSL1_COLL1	Sex-combined	428	8	IVW-MRE	0.195055	0.0269174	4.27857e-13	-6.8378e-05	0.00380725	0.985671
BMI	9526_3_CLPSL1_COLL1	Sex-combined	428	8	Weighted mode	0.305508	0.0808433	0.000179826	0.000844669	0.00400729	0.839061
BMI	9531_24_LST1_LST1	Sex-combined	428		MR Egger	0.203545	0.0686868	0.00321338
BMI	9531_24_LST1_LST1	Sex-combined	428		Weighted median	0.0991581	0.0452685	0.0284923
BMI	9531_24_LST1_LST1	Sex-combined	428		IVW-MRE	0.0776254	0.0258799	0.0027047
BMI	9531_24_LST1_LST1	Sex-combined	428		Weighted mode	0.135994	0.0797519	0.0888815
BMI	9532_5_WBP1L_WBP1L	Sex-combined	428		MR Egger	0.240037	0.0673067	0.000403105
BMI	9532_5_WBP1L_WBP1L	Sex-combined	428		Weighted median	0.134923	0.0412151	0.00106173
BMI	9532_5_WBP1L_WBP1L	Sex-combined	428	2	IVW-MRE	0.0895194	0.0249916	0.000341001	-0.0488856	0.00520682	6.07071e-21
BMI	9532_5_WBP1L_WBP1L	Sex-combined	428		Weighted mode	0.237131	0.0859835	0.00606771
BMI	9536_16_EDDM3A_EP3A	Sex-combined	428		MR Egger	0.108229	0.0686093	0.11543
BMI	9536_16_EDDM3A_EP3A	Sex-combined	428		Weighted median	0.0786092	0.0414011	0.0576013
BMI	9536_16_EDDM3A_EP3A	Sex-combined	428		IVW-MRE	0.0628437	0.0259211	0.015333
BMI	9536_16_EDDM3A_EP3A	Sex-combined	428		Weighted mode	0.179036	0.0826898	0.0309292
BMI	9541_15_B3GALT1_B3GT1	Sex-combined	428		MR Egger	0.188933	0.0718441	0.00885388
BMI	9541_15_B3GALT1_B3GT1	Sex-combined	428		Weighted median	0.105707	0.0509168	0.0378869
BMI	9541_15_B3GALT1_B3GT1	Sex-combined	428	2	IVW-MRE	0.101436	0.0271982	0.000191855	-0.0525263	0.022391	0.0189827
BMI	9541_15_B3GALT1_B3GT1	Sex-combined	428		Weighted mode	0.144796	0.0801948	0.0716923
BMI	9543_131_COG8_COG8	Sex-combined	428		MR Egger	0.176539	0.0684686	0.0102609
BMI	9543_131_COG8_COG8	Sex-combined	428		Weighted median	0.123199	0.0435291	0.00465098
BMI	9543_131_COG8_COG8	Sex-combined	428	2	IVW-MRE	0.116949	0.0259535	6.60299e-06	-0.0511281	0.0502151	0.308592
BMI	9543_131_COG8_COG8	Sex-combined	428		Weighted mode	0.132841	0.0683207	0.0525064
BMI	9544_24_C7orf69_CG069	Sex-combined	428		MR Egger	0.18259	0.067209	0.00686118
BMI	9544_24_C7orf69_CG069	Sex-combined	428		Weighted median	0.156281	0.0493432	0.00153901
BMI	9544_24_C7orf69_CG069	Sex-combined	428	2	IVW-MRE	0.162472	0.0252401	1.21797e-10	-0.00363052	0.0541534	0.946549
BMI	9544_24_C7orf69_CG069	Sex-combined	428		Weighted mode	0.195837	0.0702276	0.00553014
BMI	9545_156_GZMK_Granzyme_K	Sex-combined	428	9	MR Egger	0.171441	0.0748895	0.0225533	0.0129953	0.0260766	0.633511
BMI	9545_156_GZMK_Granzyme_K	Sex-combined	428	9	Weighted median	0.100465	0.0427874	0.0188742	-0.0137733	0.0117465	0.24098
BMI	9545_156_GZMK_Granzyme_K	Sex-combined	428	9	IVW-MRE	0.103901	0.0282842	0.000239294	-0.00244456	0.0109572	0.823457
BMI	9545_156_GZMK_Granzyme_K	Sex-combined	428	9	Weighted mode	0.192518	0.103847	0.064449	-0.0201085	0.0179629	0.295431
BMI	9547_29_EMID1_EMID1	Sex-combined	428		MR Egger	0.211138	0.0668343	0.00169519
BMI	9547_29_EMID1_EMID1	Sex-combined	428		Weighted median	0.134777	0.0476096	0.00464193
BMI	9547_29_EMID1_EMID1	Sex-combined	428		IVW-MRE	0.12509	0.0253077	7.70243e-07
BMI	9547_29_EMID1_EMID1	Sex-combined	428		Weighted mode	0.120986	0.0712633	0.0902855
BMI	9550_153_TTC17_TTC17	Sex-combined	428		MR Egger	0.193872	0.0695019	0.00551663
BMI	9550_153_TTC17_TTC17	Sex-combined	428		Weighted median	0.111146	0.0464122	0.0166309
BMI	9550_153_TTC17_TTC17	Sex-combined	428		IVW-MRE	0.097465	0.0263091	0.000211714
BMI	9550_153_TTC17_TTC17	Sex-combined	428		Weighted mode	0.137474	0.0713397	0.0546381
BMI	9557_5_MANSC1_MANS1	Sex-combined	428	17	MR Egger	-0.046295	0.0731876	0.527366	-0.00653735	0.0185937	0.730036
BMI	9557_5_MANSC1_MANS1	Sex-combined	428	17	Weighted median	-0.0337068	0.049999	0.500216	-0.00266908	0.0063307	0.67331
BMI	9557_5_MANSC1_MANS1	Sex-combined	428	17	IVW-MRE	-0.0281742	0.0278652	0.311974	-0.000845826	0.011555	0.941647
BMI	9557_5_MANSC1_MANS1	Sex-combined	428	17	Weighted mode	-0.0371029	0.0725026	0.609093	-0.00117501	0.00643139	0.857329
BMI	9561_21_VCAN_CSPG2	Sex-combined	428		MR Egger	0.178103	0.0677042	0.00883226
BMI	9561_21_VCAN_CSPG2	Sex-combined	428		Weighted median	0.115224	0.0447897	0.0100952
BMI	9561_21_VCAN_CSPG2	Sex-combined	428		IVW-MRE	0.107314	0.0257408	3.05902e-05
BMI	9561_21_VCAN_CSPG2	Sex-combined	428		Weighted mode	0.117536	0.0792448	0.138759
BMI	9565_6_PAWR_PAWR	Sex-combined	428	4	MR Egger	0.110264	0.0728888	0.13108	-0.0495631	0.106183	0.686573
BMI	9565_6_PAWR_PAWR	Sex-combined	428	4	Weighted median	0.0339064	0.045996	0.461025	-0.0077805	0.0205066	0.704381
BMI	9565_6_PAWR_PAWR	Sex-combined	428	4	IVW-MRE	0.0583729	0.0272475	0.0321674	-0.0254847	0.022508	0.25753
BMI	9565_6_PAWR_PAWR	Sex-combined	428	4	Weighted mode	0.0231425	0.0733013	0.752371	0.00205927	0.0268411	0.943676
BMI	9568_289_FCAMR_FCAMR	Sex-combined	428		MR Egger	0.173012	0.0685103	0.0119203
BMI	9568_289_FCAMR_FCAMR	Sex-combined	428		Weighted median	0.0964293	0.0440605	0.0286286
BMI	9568_289_FCAMR_FCAMR	Sex-combined	428	2	IVW-MRE	0.039993	0.0259956	0.123939	0.0119373	0.0470565	0.799743
BMI	9568_289_FCAMR_FCAMR	Sex-combined	428		Weighted mode	0.126787	0.0691572	0.0674513
BMI	9573_108_TXNDC11_TXD11	Sex-combined	428		MR Egger	0.180364	0.0667573	0.0071721
BMI	9573_108_TXNDC11_TXD11	Sex-combined	428		Weighted median	0.141435	0.0455434	0.00189958
BMI	9573_108_TXNDC11_TXD11	Sex-combined	428		IVW-MRE	0.117265	0.0247949	2.2518e-06
BMI	9573_108_TXNDC11_TXD11	Sex-combined	428		Weighted mode	0.097385	0.0744328	0.191455
BMI	9574_11_BIN1_BIN1	Sex-combined	428	4	MR Egger	0.28748	0.0679007	2.81642e-05	-0.0307546	0.0331489	0.45147
BMI	9574_11_BIN1_BIN1	Sex-combined	428	4	Weighted median	0.169341	0.0408671	3.41735e-05	-0.00899379	0.0144056	0.532412
BMI	9574_11_BIN1_BIN1	Sex-combined	428	4	IVW-MRE	0.131428	0.0249517	1.38454e-07	-0.00412358	0.0153578	0.788314
BMI	9574_11_BIN1_BIN1	Sex-combined	428	4	Weighted mode	0.23262	0.0784309	0.00318713	-0.010091	0.0147491	0.542974
BMI	9576_58_MNX1_MNX1	Sex-combined	428	4	MR Egger	0.225475	0.0689855	0.00116908	0.00934014	0.0639979	0.897347
BMI	9576_58_MNX1_MNX1	Sex-combined	428	4	Weighted median	0.192683	0.0414265	3.30029e-06	-0.0340876	0.0139432	0.0144953
BMI	9576_58_MNX1_MNX1	Sex-combined	428	4	IVW-MRE	0.14886	0.026129	1.21842e-08	-0.0382246	0.0189727	0.0439341
BMI	9576_58_MNX1_MNX1	Sex-combined	428	4	Weighted mode	0.289139	0.0786747	0.000267996	-0.0345687	0.0157495	0.115722
BMI	9577_26_SYT2_SYT2	Sex-combined	428	3	MR Egger	0.146533	0.0700787	0.0371221	-0.0532034	0.0685947	0.580024
BMI	9577_26_SYT2_SYT2	Sex-combined	428	3	Weighted median	0.146496	0.0421577	0.000510961	-0.0355398	0.0173763	0.0408257
BMI	9577_26_SYT2_SYT2	Sex-combined	428	3	IVW-MRE	0.0741918	0.0264791	0.00508036	-0.0318012	0.0132847	0.0166742
BMI	9577_26_SYT2_SYT2	Sex-combined	428	3	Weighted mode	0.183809	0.0718378	0.0108512	-0.0390965	0.0179803	0.161706
BMI	9578_263_MANSC4_MANS4	Sex-combined	428	14	MR Egger	0.113303	0.0706723	0.109629	-0.00335539	0.00838617	0.696106
BMI	9578_263_MANSC4_MANS4	Sex-combined	428	14	Weighted median	0.0746879	0.042567	0.0793282	-0.00103956	0.00507393	0.837664
BMI	9578_263_MANSC4_MANS4	Sex-combined	428	14	IVW-MRE	0.0543946	0.0266745	0.0414302	-0.00121089	0.0057245	0.832476
BMI	9578_263_MANSC4_MANS4	Sex-combined	428	14	Weighted mode	0.0806036	0.0727132	0.268264	-0.00061041	0.00497865	0.904295
BMI	9579_59_PRRG4_TMG4	Sex-combined	428	3	MR Egger	0.0579046	0.0670626	0.388381	-0.00546797	0.0377501	0.908425
BMI	9579_59_PRRG4_TMG4	Sex-combined	428	3	Weighted median	0.0310664	0.0472417	0.510792	-0.00716276	0.0184197	0.697377
BMI	9579_59_PRRG4_TMG4	Sex-combined	428	3	IVW-MRE	0.016382	0.0253093	0.517457	-0.00569588	0.00459762	0.215391
BMI	9579_59_PRRG4_TMG4	Sex-combined	428	3	Weighted mode	-0.00434926	0.0780084	0.955564	-0.0103758	0.0214857	0.676847
BMI	9580_5_LAMC2_Laminin_gamma_2	Sex-combined	428	10	MR Egger	0.180287	0.0694229	0.00973127	0.0209351	0.0122279	0.125242
BMI	9580_5_LAMC2_Laminin_gamma_2	Sex-combined	428	10	Weighted median	0.0891049	0.047765	0.0621134	0.00504602	0.00587946	0.390757
BMI	9580_5_LAMC2_Laminin_gamma_2	Sex-combined	428	10	IVW-MRE	0.0327932	0.0264144	0.214425	-0.0063677	0.0109305	0.560188
BMI	9580_5_LAMC2_Laminin_gamma_2	Sex-combined	428	10	Weighted mode	0.112165	0.0837226	0.181049	0.00417326	0.00612945	0.513099
BMI	9581_4_PRPF6_PRP6	Sex-combined	428	5	MR Egger	0.154133	0.0717813	0.0323362	-0.0705709	0.0283001	0.0881982
BMI	9581_4_PRPF6_PRP6	Sex-combined	428	5	Weighted median	0.130551	0.0424384	0.00209634	-0.00882884	0.00761113	0.246053
BMI	9581_4_PRPF6_PRP6	Sex-combined	428	5	IVW-MRE	0.101351	0.0271268	0.000186811	-0.00638042	0.0119801	0.594322
BMI	9581_4_PRPF6_PRP6	Sex-combined	428	5	Weighted mode	0.266921	0.0792121	0.000820863	-0.0124932	0.0075664	0.174053
BMI	9582_93_SUSD1_SUSD1	Sex-combined	428		MR Egger	0.193729	0.0697995	0.00575427
BMI	9582_93_SUSD1_SUSD1	Sex-combined	428		Weighted median	0.142022	0.0473844	0.0027244
BMI	9582_93_SUSD1_SUSD1	Sex-combined	428	2	IVW-MRE	0.10947	0.0265116	3.64112e-05	-0.0551116	0.0227724	0.0155159
BMI	9582_93_SUSD1_SUSD1	Sex-combined	428		Weighted mode	0.139485	0.0700815	0.0471923
BMI	9583_17_RNF24_RNF24	Sex-combined	428	6	MR Egger	0.215929	0.0693788	0.00198126	0.00179888	0.0101553	0.868008
BMI	9583_17_RNF24_RNF24	Sex-combined	428	6	Weighted median	0.142659	0.0416585	0.00061595	-0.00596785	0.00735637	0.417222
BMI	9583_17_RNF24_RNF24	Sex-combined	428	6	IVW-MRE	0.137947	0.0263084	1.57587e-07	-0.00897659	0.00730925	0.219405
BMI	9583_17_RNF24_RNF24	Sex-combined	428	6	Weighted mode	0.193879	0.0761334	0.0112286	-0.00213177	0.00765542	0.791805
BMI	9585_80_CLMP_ACAM	Sex-combined	428		MR Egger	0.21902	0.066774	0.0011233
BMI	9585_80_CLMP_ACAM	Sex-combined	428		Weighted median	0.146585	0.0450354	0.0011344
BMI	9585_80_CLMP_ACAM	Sex-combined	428	2	IVW-MRE	0.12872	0.0252654	3.49244e-07	-0.0469114	0.0132567	0.000402107
BMI	9585_80_CLMP_ACAM	Sex-combined	428		Weighted mode	0.129446	0.0703311	0.0663856
BMI	9590_10_COX7A2L_COX7R	Sex-combined	428	4	MR Egger	-0.0114361	0.0656103	0.86171	0.0357308	0.0316298	0.375883
BMI	9590_10_COX7A2L_COX7R	Sex-combined	428	4	Weighted median	0.0319152	0.0442211	0.470467	-0.0125149	0.0165304	0.449001
BMI	9590_10_COX7A2L_COX7R	Sex-combined	428	4	IVW-MRE	-0.00543359	0.0254646	0.831032	-0.0147391	0.0157617	0.349726
BMI	9590_10_COX7A2L_COX7R	Sex-combined	428	4	Weighted mode	0.0926834	0.0727054	0.20308	-0.00156729	0.0178939	0.935723
BMI	9594_30_SLC30A5_ZNT5	Sex-combined	428		MR Egger	0.00707431	0.0720843	0.921868
BMI	9594_30_SLC30A5_ZNT5	Sex-combined	428		Weighted median	-0.0826748	0.0473158	0.0805855
BMI	9594_30_SLC30A5_ZNT5	Sex-combined	428	2	IVW-MRE	-0.0424835	0.0270837	0.116741	-0.00461993	0.0115879	0.690124
BMI	9594_30_SLC30A5_ZNT5	Sex-combined	428		Weighted mode	-0.0685277	0.0763431	0.36989
BMI	9595_11_B4GALT2_B4GT2	Sex-combined	428	8	MR Egger	-0.00438955	0.0724292	0.951702	-0.00806928	0.0105079	0.471662
BMI	9595_11_B4GALT2_B4GT2	Sex-combined	428	8	Weighted median	-0.0700542	0.0474966	0.140231	-0.00938407	0.00692921	0.175648
BMI	9595_11_B4GALT2_B4GT2	Sex-combined	428	8	IVW-MRE	-0.0867549	0.0273245	0.00149845	-0.00911421	0.00731811	0.212973
BMI	9595_11_B4GALT2_B4GT2	Sex-combined	428	8	Weighted mode	-0.0427848	0.0699021	0.540818	-0.00962912	0.00689717	0.205363
BMI	9598_23_CSMD1_CSMD1	Sex-combined	428		MR Egger	0.178331	0.0703995	0.0116627
BMI	9598_23_CSMD1_CSMD1	Sex-combined	428		Weighted median	0.10046	0.0488692	0.0398122
BMI	9598_23_CSMD1_CSMD1	Sex-combined	428		IVW-MRE	0.0746995	0.0266395	0.00504595
BMI	9598_23_CSMD1_CSMD1	Sex-combined	428		Weighted mode	0.0860782	0.0688409	0.211841
BMI	9599_6_PIANP_PIANP	Sex-combined	428		MR Egger	-0.147572	0.0715836	0.0398585
BMI	9599_6_PIANP_PIANP	Sex-combined	428		Weighted median	-0.168037	0.0504936	0.000875114
BMI	9599_6_PIANP_PIANP	Sex-combined	428		IVW-MRE	-0.193534	0.0270831	8.93956e-13
BMI	9599_6_PIANP_PIANP	Sex-combined	428		Weighted mode	-0.168016	0.0814684	0.0397792
BMI	9600_55_THSD7A_THS7A	Sex-combined	428		MR Egger	0.136995	0.0691349	0.0481709
BMI	9600_55_THSD7A_THS7A	Sex-combined	428		Weighted median	0.105655	0.0472986	0.0254975
BMI	9600_55_THSD7A_THS7A	Sex-combined	428		IVW-MRE	0.0850996	0.0261235	0.00112365
BMI	9600_55_THSD7A_THS7A	Sex-combined	428		Weighted mode	0.143456	0.0714595	0.0453239
BMI	9606_4_NUP210L_P210L	Sex-combined	428	3	MR Egger	-0.0176337	0.071444	0.805168	0.0620594	0.126642	0.709927
BMI	9606_4_NUP210L_P210L	Sex-combined	428	3	Weighted median	-0.00516084	0.0441963	0.907042	0.00671188	0.0119301	0.573707
BMI	9606_4_NUP210L_P210L	Sex-combined	428	3	IVW-MRE	-0.0050997	0.026997	0.850172	0.00588198	0.0111661	0.598353
BMI	9606_4_NUP210L_P210L	Sex-combined	428	3	Weighted mode	-0.00084483	0.0708562	0.990492	0.0118526	0.0120778	0.429893
BMI	9607_39_PRR27_CD040	Sex-combined	428	4	MR Egger	0.21112	0.0694681	0.00251914	0.0968291	0.069533	0.298369
BMI	9607_39_PRR27_CD040	Sex-combined	428	4	Weighted median	0.149374	0.0429933	0.000512069	0.00924699	0.0197506	0.63965
BMI	9607_39_PRR27_CD040	Sex-combined	428	4	IVW-MRE	0.109433	0.0262442	3.04867e-05	-0.0130063	0.0243114	0.592657
BMI	9607_39_PRR27_CD040	Sex-combined	428	4	Weighted mode	0.190607	0.0735265	0.00985912	0.0144945	0.0205162	0.530812
BMI	9609_25_ZNF275_ZN275	Sex-combined	428	3	MR Egger	0.226753	0.0676186	0.000869605	0.226411	0.430996	0.692068
BMI	9609_25_ZNF275_ZN275	Sex-combined	428	3	Weighted median	0.18094	0.0401288	6.51417e-06	0.00908832	0.0334445	0.785819
BMI	9609_25_ZNF275_ZN275	Sex-combined	428	3	IVW-MRE	0.153252	0.0255008	1.85886e-09	-0.0287892	0.0847071	0.733956
BMI	9609_25_ZNF275_ZN275	Sex-combined	428	3	Weighted mode	0.233335	0.071183	0.00113108	0.0512159	0.0272286	0.200713
BMI	9638_2_TIGIT_TIGIT	Sex-combined	428	3	MR Egger	0.060679	0.0664292	0.361529	0.159849	0.0704182	0.264166
BMI	9638_2_TIGIT_TIGIT	Sex-combined	428	3	Weighted median	0.0833333	0.0434758	0.0552664	-0.0825685	0.0236345	0.00047662
BMI	9638_2_TIGIT_TIGIT	Sex-combined	428	3	IVW-MRE	0.0941114	0.0251723	0.000184988	-0.102858	0.0515699	0.0460935
BMI	9638_2_TIGIT_TIGIT	Sex-combined	428	3	Weighted mode	0.0834618	0.0704301	0.236665	-0.0431314	0.0285765	0.270275
BMI	9713_67_PDGFRL_PGFRL	Sex-combined	428	10	MR Egger	0.0679198	0.070101	0.333153	-0.010391	0.010392	0.34664
BMI	9713_67_PDGFRL_PGFRL	Sex-combined	428	10	Weighted median	0.0520264	0.0415495	0.210514	-0.00613879	0.00506754	0.225744
BMI	9713_67_PDGFRL_PGFRL	Sex-combined	428	10	IVW-MRE	-0.00327304	0.0264662	0.901578	-0.00484647	0.00684487	0.478918
BMI	9713_67_PDGFRL_PGFRL	Sex-combined	428	10	Weighted mode	0.132218	0.0741008	0.0750841	-0.00625955	0.00463138	0.209507
BMI	9715_15_IGSF3_IGSF3	Sex-combined	428	10	MR Egger	0.113198	0.0726432	0.119912	-0.0368997	0.0377112	0.356494
BMI	9715_15_IGSF3_IGSF3	Sex-combined	428	10	Weighted median	0.0582582	0.0469584	0.214741	-0.0217712	0.0108714	0.0452187
BMI	9715_15_IGSF3_IGSF3	Sex-combined	428	10	IVW-MRE	0.0291881	0.0274746	0.288068	0.0014074	0.0201444	0.944301
BMI	9715_15_IGSF3_IGSF3	Sex-combined	428	10	Weighted mode	0.103225	0.0735587	0.161255	-0.0195777	0.0107272	0.101288
BMI	9719_145_MMP16_MMP_16	Sex-combined	428	3	MR Egger	0.17725	0.0672654	0.00871858	-0.165498	0.214147	0.581137
BMI	9719_145_MMP16_MMP_16	Sex-combined	428	3	Weighted median	0.156424	0.0486598	0.00130601	-0.0415942	0.0233112	0.0743751
BMI	9719_145_MMP16_MMP_16	Sex-combined	428	3	IVW-MRE	0.112301	0.0242472	3.63019e-06	-0.0208527	0.0409783	0.610843
BMI	9719_145_MMP16_MMP_16	Sex-combined	428	3	Weighted mode	0.204113	0.0733867	0.00565341	-0.0498955	0.0232772	0.165298
BMI	9723_105_MMRN2_EMILIN_3	Sex-combined	428	4	MR Egger	0.18182	0.0720838	0.0120212	-0.0650844	0.155735	0.716603
BMI	9723_105_MMRN2_EMILIN_3	Sex-combined	428	4	Weighted median	0.138985	0.0485161	0.00417396	-0.0232376	0.0125743	0.0645996
BMI	9723_105_MMRN2_EMILIN_3	Sex-combined	428	4	IVW-MRE	0.0712689	0.027296	0.00902882	-0.0364023	0.034443	0.290563
BMI	9723_105_MMRN2_EMILIN_3	Sex-combined	428	4	Weighted mode	0.186913	0.0826728	0.0242691	-0.0259738	0.0132909	0.145667
BMI	9728_4_CCNB1IP1_CIP1	Sex-combined	428		MR Egger	0.144567	0.0663688	0.0299354
BMI	9728_4_CCNB1IP1_CIP1	Sex-combined	428		Weighted median	0.143454	0.0410938	0.000481391
BMI	9728_4_CCNB1IP1_CIP1	Sex-combined	428		IVW-MRE	0.0922342	0.0249635	0.000220096
BMI	9728_4_CCNB1IP1_CIP1	Sex-combined	428		Weighted mode	0.158521	0.071223	0.026556
BMI	9730_22_GHDC_GHDC	Sex-combined	428	3	MR Egger	0.150504	0.0667555	0.024668	0.537373	0.258558	0.285496
BMI	9730_22_GHDC_GHDC	Sex-combined	428	3	Weighted median	0.147934	0.0442133	0.000820107	-0.0224827	0.0172328	0.192013
BMI	9730_22_GHDC_GHDC	Sex-combined	428	3	IVW-MRE	0.107803	0.024219	8.53949e-06	-0.0454345	0.0824227	0.581471
BMI	9730_22_GHDC_GHDC	Sex-combined	428	3	Weighted mode	0.17311	0.0761365	0.0234813	-0.0244696	0.019567	0.337569
BMI	9735_44_CD96_TACT	Sex-combined	428	3	MR Egger	0.161624	0.0672825	0.0167255	0.126268	0.0232652	0.115998
BMI	9735_44_CD96_TACT	Sex-combined	428	3	Weighted median	0.114523	0.0421816	0.00662747	0.035623	0.00945729	0.000165402
BMI	9735_44_CD96_TACT	Sex-combined	428	3	IVW-MRE	0.112424	0.0248869	6.26026e-06	0.0260356	0.0302702	0.38973
BMI	9735_44_CD96_TACT	Sex-combined	428	3	Weighted mode	0.194686	0.0837497	0.0205604	0.037651	0.00904594	0.0531625
BMI	9738_7_FAF2_FAF2	Sex-combined	428	3	MR Egger	0.111969	0.0676255	0.0985139	-0.102193	0.171553	0.65798
BMI	9738_7_FAF2_FAF2	Sex-combined	428	3	Weighted median	0.0351457	0.0418721	0.401269	-0.0212881	0.0205644	0.30058
BMI	9738_7_FAF2_FAF2	Sex-combined	428	3	IVW-MRE	0.0188148	0.0257898	0.46567	-0.0275528	0.0410642	0.502241
BMI	9738_7_FAF2_FAF2	Sex-combined	428	3	Weighted mode	0.0833476	0.0804553	0.300812	-0.0749145	0.0244586	0.0921042
BMI	9739_4_MSH2_MSH2	Sex-combined	428	6	MR Egger	0.176027	0.0668794	0.00879664	0.0617123	0.151892	0.705326
BMI	9739_4_MSH2_MSH2	Sex-combined	428	6	Weighted median	0.101141	0.0420631	0.0161947	-0.0263753	0.0132932	0.0472419
BMI	9739_4_MSH2_MSH2	Sex-combined	428	6	IVW-MRE	0.0542425	0.0253369	0.0322858	-0.0440508	0.036689	0.229885
BMI	9739_4_MSH2_MSH2	Sex-combined	428	6	Weighted mode	0.176483	0.0759193	0.0205609	-0.0304775	0.0139531	0.0806766
BMI	9742_59_DDX39B_BAT1	Sex-combined	428		MR Egger	0.184105	0.0703412	0.00917773
BMI	9742_59_DDX39B_BAT1	Sex-combined	428		Weighted median	0.161361	0.0413268	9.441e-05
BMI	9742_59_DDX39B_BAT1	Sex-combined	428		IVW-MRE	0.133377	0.0266068	5.36141e-07
BMI	9742_59_DDX39B_BAT1	Sex-combined	428		Weighted mode	0.240606	0.0930321	0.0100321
BMI	9744_139_DNAJA4_DNJA4	Sex-combined	428		MR Egger	0.200714	0.0713553	0.00513704
BMI	9744_139_DNAJA4_DNJA4	Sex-combined	428		Weighted median	0.112657	0.0409931	0.00599241
BMI	9744_139_DNAJA4_DNJA4	Sex-combined	428	2	IVW-MRE	0.101839	0.0270473	0.0001664	0.0508163	0.0241989	0.0357337
BMI	9744_139_DNAJA4_DNJA4	Sex-combined	428		Weighted mode	0.258602	0.0902075	0.0043524
BMI	9745_20_EIF4E2_IF4E2	Sex-combined	428	3	MR Egger	0.195937	0.067369	0.0038226	0.224457	0.288419	0.578986
BMI	9745_20_EIF4E2_IF4E2	Sex-combined	428	3	Weighted median	0.107746	0.0428055	0.0118325	0.0302585	0.0230414	0.189107
BMI	9745_20_EIF4E2_IF4E2	Sex-combined	428	3	IVW-MRE	0.064251	0.0255823	0.0120206	0.000329793	0.0464144	0.994331
BMI	9745_20_EIF4E2_IF4E2	Sex-combined	428	3	Weighted mode	0.119672	0.0723663	0.0989232	0.0328553	0.023075	0.290497
BMI	9747_48_MARK3_MARK3	Sex-combined	428		MR Egger	0.160296	0.0672308	0.0175501
BMI	9747_48_MARK3_MARK3	Sex-combined	428		Weighted median	0.128906	0.0410606	0.00169286
BMI	9747_48_MARK3_MARK3	Sex-combined	428		IVW-MRE	0.111922	0.025551	1.18483e-05
BMI	9747_48_MARK3_MARK3	Sex-combined	428		Weighted mode	0.108946	0.0801799	0.174938
BMI	9748_31_GSTM3_GSTM3_3	Sex-combined	428	11	MR Egger	0.286655	0.100691	0.00462837	0.0151079	0.00484676	0.0123759
BMI	9748_31_GSTM3_GSTM3_3	Sex-combined	428	11	Weighted median	0.0484804	0.0477556	0.310021	0.00849294	0.00290335	0.00344211
BMI	9748_31_GSTM3_GSTM3_3	Sex-combined	428	11	IVW-MRE	0.05144	0.0381614	0.177672	0.00700211	0.00372576	0.0601928
BMI	9748_31_GSTM3_GSTM3_3	Sex-combined	428	11	Weighted mode	0.0417894	0.0751277	0.578334	0.0083641	0.00287503	0.0155854
BMI	9751_72_YBX1_NSEP1	Sex-combined	428	7	MR Egger	0.280889	0.0683548	4.76167e-05	0.00015353	0.037151	0.996862
BMI	9751_72_YBX1_NSEP1	Sex-combined	428	7	Weighted median	0.242545	0.0425421	1.18903e-08	-0.00566093	0.0108128	0.600598
BMI	9751_72_YBX1_NSEP1	Sex-combined	428	7	IVW-MRE	0.223139	0.025834	5.75007e-18	-0.0030224	0.012868	0.814304
BMI	9751_72_YBX1_NSEP1	Sex-combined	428	7	Weighted mode	0.278547	0.0837507	0.000957474	0.0118575	0.0125698	0.381928
BMI	9753_17_EZR_Ezrin	Sex-combined	428	3	MR Egger	0.0782209	0.0683575	0.253145	-0.122272	0.192874	0.640306
BMI	9753_17_EZR_Ezrin	Sex-combined	428	3	Weighted median	0.0535818	0.0428437	0.211068	0.00101517	0.0343556	0.976427
BMI	9753_17_EZR_Ezrin	Sex-combined	428	3	IVW-MRE	0.0235958	0.0254152	0.353192	-0.0221493	0.0421045	0.598849
BMI	9753_17_EZR_Ezrin	Sex-combined	428	3	Weighted mode	0.0565352	0.077851	0.468116	0.0300813	0.05941	0.662921
BMI	9754_33_NQO2_Quinone_reductase_2	Sex-combined	428	7	MR Egger	0.010378	0.0691964	0.880852	-0.000628205	0.004244	0.88811
BMI	9754_33_NQO2_Quinone_reductase_2	Sex-combined	428	7	Weighted median	0.0178707	0.0450874	0.691841	0.00298045	0.0031737	0.347675
BMI	9754_33_NQO2_Quinone_reductase_2	Sex-combined	428	7	IVW-MRE	-0.0140126	0.0255601	0.583538	0.00433575	0.00257769	0.0925634
BMI	9754_33_NQO2_Quinone_reductase_2	Sex-combined	428	7	Weighted mode	0.0158177	0.0713244	0.824598	0.00281795	0.00292056	0.371875
BMI	9757_29_ENAH_ENAH	Sex-combined	428		MR Egger	0.141452	0.0702765	0.0447646
BMI	9757_29_ENAH_ENAH	Sex-combined	428		Weighted median	0.0727697	0.0475915	0.126253
BMI	9757_29_ENAH_ENAH	Sex-combined	428		IVW-MRE	0.037761	0.0266707	0.156828
BMI	9757_29_ENAH_ENAH	Sex-combined	428		Weighted mode	0.0685374	0.0709916	0.334876
BMI	9758_17_RPS4X_RS4X	Sex-combined	428	4	MR Egger	0.286263	0.0704677	5.78452e-05	0.0631096	0.026789	0.142625
BMI	9758_17_RPS4X_RS4X	Sex-combined	428	4	Weighted median	0.215704	0.0411751	1.617e-07	0.0112709	0.00842006	0.180708
BMI	9758_17_RPS4X_RS4X	Sex-combined	428	4	IVW-MRE	0.162046	0.026612	1.13476e-09	0.00302322	0.0184805	0.870054
BMI	9758_17_RPS4X_RS4X	Sex-combined	428	4	Weighted mode	0.265874	0.0767453	0.000585212	0.01132	0.00908253	0.301092
BMI	9759_13_IDO1_INDO	Sex-combined	428	6	MR Egger	0.247176	0.0916888	0.00729977	0.0893474	0.02721	0.0303969
BMI	9759_13_IDO1_INDO	Sex-combined	428	6	Weighted median	0.0827212	0.0443122	0.0619323	0.0558959	0.00723691	1.12978e-14
BMI	9759_13_IDO1_INDO	Sex-combined	428	6	IVW-MRE	0.0753679	0.0347856	0.0302623	0.0524585	0.0210386	0.0126511
BMI	9759_13_IDO1_INDO	Sex-combined	428	6	Weighted mode	0.117168	0.0778843	0.133222	0.0585188	0.00725044	0.000472874
BMI	9762_14_VASP_VASP	Sex-combined	428		MR Egger	0.0646936	0.0685901	0.346117
BMI	9762_14_VASP_VASP	Sex-combined	428		Weighted median	0.0311591	0.0486556	0.521912
BMI	9762_14_VASP_VASP	Sex-combined	428		IVW-MRE	0.0354482	0.0254565	0.16377
BMI	9762_14_VASP_VASP	Sex-combined	428		Weighted mode	0.0314772	0.0729137	0.666173
BMI	9764_79_HNRNPF_HNRPF	Sex-combined	428		MR Egger	0.125564	0.0712341	0.0786698
BMI	9764_79_HNRNPF_HNRPF	Sex-combined	428		Weighted median	0.0822961	0.0450972	0.0680222
BMI	9764_79_HNRNPF_HNRPF	Sex-combined	428	2	IVW-MRE	0.0625468	0.026401	0.017831	0.0304509	0.00795625	0.000129561
BMI	9764_79_HNRNPF_HNRPF	Sex-combined	428		Weighted mode	0.0906651	0.0764501	0.236306
BMI	9765_4_NDE1_NDE1	Sex-combined	428		MR Egger	0.201344	0.0696086	0.0040175
BMI	9765_4_NDE1_NDE1	Sex-combined	428		Weighted median	0.110026	0.0468376	0.0188188
BMI	9765_4_NDE1_NDE1	Sex-combined	428	2	IVW-MRE	0.0668031	0.0263579	0.0112619	0.0491937	0.0569746	0.387899
BMI	9765_4_NDE1_NDE1	Sex-combined	428		Weighted mode	0.114774	0.0695868	0.0998084
BMI	9767_22_RIPPLY1_RIPP1	Sex-combined	428		MR Egger	0.227164	0.0677139	0.00086546
BMI	9767_22_RIPPLY1_RIPP1	Sex-combined	428		Weighted median	0.143192	0.0446437	0.00133921
BMI	9767_22_RIPPLY1_RIPP1	Sex-combined	428		IVW-MRE	0.128625	0.0256751	5.45109e-07
BMI	9767_22_RIPPLY1_RIPP1	Sex-combined	428		Weighted mode	0.163178	0.0729724	0.0258574
BMI	9769_48_DNER_DNER	Sex-combined	428	7	MR Egger	-0.308469	0.0954605	0.00132757	-0.127847	0.0515165	0.0557265
BMI	9769_48_DNER_DNER	Sex-combined	428	7	Weighted median	-0.303837	0.0444061	7.79651e-12	-0.0395119	0.0133544	0.00308917
BMI	9769_48_DNER_DNER	Sex-combined	428	7	IVW-MRE	-0.318346	0.0361468	1.28497e-18	-0.0333215	0.0266187	0.210639
BMI	9769_48_DNER_DNER	Sex-combined	428	7	Weighted mode	-0.350699	0.0817149	2.19543e-05	-0.053168	0.00986815	0.00168311
BMI	9772_153_NLGN2_NLGN2	Sex-combined	428	7	MR Egger	0.106516	0.0694231	0.125698	-0.00666367	0.0329766	0.847824
BMI	9772_153_NLGN2_NLGN2	Sex-combined	428	7	Weighted median	0.0762657	0.0465274	0.101181	-0.0168038	0.0158231	0.288244
BMI	9772_153_NLGN2_NLGN2	Sex-combined	428	7	IVW-MRE	0.0278374	0.0258401	0.281349	-0.0240118	0.0136771	0.0791531
BMI	9772_153_NLGN2_NLGN2	Sex-combined	428	7	Weighted mode	0.0766526	0.0732046	0.295645	0.00483017	0.0317977	0.884243
BMI	9773_15_RNF149_RN149	Sex-combined	428	6	MR Egger	0.175581	0.0684244	0.0106273	-0.0386878	0.0318474	0.291251
BMI	9773_15_RNF149_RN149	Sex-combined	428	6	Weighted median	0.161836	0.0418636	0.000110724	-0.0187314	0.00922201	0.0422384
BMI	9773_15_RNF149_RN149	Sex-combined	428	6	IVW-MRE	0.0992525	0.025628	0.000107586	-0.00755873	0.0122123	0.535953
BMI	9773_15_RNF149_RN149	Sex-combined	428	6	Weighted mode	0.270515	0.0738155	0.000278751	-0.018391	0.00976149	0.118262
BMI	9774_59_RNF150_RN150	Sex-combined	428		MR Egger	0.0753551	0.0694357	0.278425
BMI	9774_59_RNF150_RN150	Sex-combined	428		Weighted median	0.0786827	0.046134	0.0880969
BMI	9774_59_RNF150_RN150	Sex-combined	428	2	IVW-MRE	0.0690437	0.026128	0.00822937	0.00442201	0.00184813	0.016725
BMI	9774_59_RNF150_RN150	Sex-combined	428		Weighted mode	0.0566742	0.0718157	0.430456
BMI	9778_45_TMEM52B_TM52B	Sex-combined	428	4	MR Egger	0.203638	0.0672345	0.00260484	0.0469363	0.0272817	0.227494
BMI	9778_45_TMEM52B_TM52B	Sex-combined	428	4	Weighted median	0.202423	0.0410547	8.19961e-07	-0.00902284	0.0108922	0.407459
BMI	9778_45_TMEM52B_TM52B	Sex-combined	428	4	IVW-MRE	0.147934	0.0246658	2.00362e-09	-0.0131415	0.0124933	0.292855
BMI	9778_45_TMEM52B_TM52B	Sex-combined	428	4	Weighted mode	0.239941	0.0698205	0.000646925	-0.0139263	0.0121873	0.336101
BMI	9779_63_HERPUD2_HERP2	Sex-combined	428	4	MR Egger	0.160988	0.0669557	0.0166251	0.0207339	0.0500416	0.71884
BMI	9779_63_HERPUD2_HERP2	Sex-combined	428	4	Weighted median	0.0826859	0.0451364	0.0669648	-0.0582879	0.0210717	0.00567177
BMI	9779_63_HERPUD2_HERP2	Sex-combined	428	4	IVW-MRE	0.0399743	0.0249142	0.108609	-0.0640566	0.0208178	0.00209094
BMI	9779_63_HERPUD2_HERP2	Sex-combined	428	4	Weighted mode	0.115103	0.0705258	0.103403	-0.0555558	0.0245486	0.108615
BMI	9783_75_DNAJC11_DJC11	Sex-combined	428	3	MR Egger	0.2258	0.0712569	0.00164089	0.00263608	0.10136	0.983447
BMI	9783_75_DNAJC11_DJC11	Sex-combined	428	3	Weighted median	0.144315	0.0464945	0.00190976	-0.0190752	0.0203514	0.34861
BMI	9783_75_DNAJC11_DJC11	Sex-combined	428	3	IVW-MRE	0.115058	0.0270882	2.16126e-05	-0.00490034	0.0242857	0.84009
BMI	9783_75_DNAJC11_DJC11	Sex-combined	428	3	Weighted mode	0.135893	0.0732443	0.0642377	-0.0206731	0.0210772	0.430099
BMI	9786_310_IER3_IEX1	Sex-combined	428	5	MR Egger	0.185879	0.0696664	0.00791833	-0.036012	0.0346597	0.375182
BMI	9786_310_IER3_IEX1	Sex-combined	428	5	Weighted median	0.166348	0.0423224	8.47732e-05	-0.0205326	0.00967362	0.0337926
BMI	9786_310_IER3_IEX1	Sex-combined	428	5	IVW-MRE	0.127646	0.026305	1.21891e-06	-0.00784813	0.0143945	0.585605
BMI	9786_310_IER3_IEX1	Sex-combined	428	5	Weighted mode	0.223502	0.079449	0.00513234	-0.0172139	0.00969918	0.150598
BMI	9789_52_SYNE2_Nesprin_2	Sex-combined	428	4	MR Egger	0.0968897	0.0675753	0.152362	-0.0127059	0.133553	0.932879
BMI	9789_52_SYNE2_Nesprin_2	Sex-combined	428	4	Weighted median	0.0595229	0.0400705	0.137423	-0.0123774	0.0237344	0.602021
BMI	9789_52_SYNE2_Nesprin_2	Sex-combined	428	4	IVW-MRE	0.0529879	0.0255277	0.0379216	-0.0112478	0.0225064	0.617243
BMI	9789_52_SYNE2_Nesprin_2	Sex-combined	428	4	Weighted mode	0.0663317	0.0681079	0.330648	-0.0138209	0.0314506	0.690066
BMI	9790_28_BRSK2_BR_serine_threonine_kinase_2	Sex-combined	428	6	MR Egger	0.187204	0.0710201	0.00869711	-0.0268661	0.0283693	0.397257
BMI	9790_28_BRSK2_BR_serine_threonine_kinase_2	Sex-combined	428	6	Weighted median	0.160949	0.0459216	0.000456841	0.000727782	0.011806	0.950845
BMI	9790_28_BRSK2_BR_serine_threonine_kinase_2	Sex-combined	428	6	IVW-MRE	0.108795	0.0269353	5.36493e-05	-0.00134501	0.0137244	0.921931
BMI	9790_28_BRSK2_BR_serine_threonine_kinase_2	Sex-combined	428	6	Weighted mode	0.177486	0.0701296	0.0117372	0.00189138	0.0134061	0.893312
BMI	9793_145_IGDCC4_IGDC4	Sex-combined	428	9	MR Egger	-0.208394	0.0761773	0.00648585	-0.0121224	0.009233	0.230605
BMI	9793_145_IGDCC4_IGDC4	Sex-combined	428	9	Weighted median	-0.207899	0.0518403	6.062e-05	-0.00226272	0.00682279	0.740159
BMI	9793_145_IGDCC4_IGDC4	Sex-combined	428	9	IVW-MRE	-0.170649	0.0287839	3.05478e-09	0.00692257	0.0113287	0.541158
BMI	9793_145_IGDCC4_IGDC4	Sex-combined	428	9	Weighted mode	-0.203473	0.0751453	0.00704645	-0.00162424	0.00616306	0.798793
BMI	9794_17_ADCK4_ADCK4	Sex-combined	428		MR Egger	0.0926894	0.0706873	0.190476
BMI	9794_17_ADCK4_ADCK4	Sex-combined	428		Weighted median	0.0760156	0.0466415	0.103147
BMI	9794_17_ADCK4_ADCK4	Sex-combined	428		IVW-MRE	0.0864365	0.0267	0.00120655
BMI	9794_17_ADCK4_ADCK4	Sex-combined	428		Weighted mode	0.10256	0.0744067	0.168813
BMI	9796_4_CEL_CEL	Sex-combined	428	13	MR Egger	0.209823	0.0726237	0.00405962	-0.00676854	0.00800925	0.416063
BMI	9796_4_CEL_CEL	Sex-combined	428	13	Weighted median	0.111874	0.0504332	0.0265371	-0.00470241	0.00699874	0.501651
BMI	9796_4_CEL_CEL	Sex-combined	428	13	IVW-MRE	0.0447822	0.0277052	0.106011	-0.0117346	0.00626304	0.0609817
BMI	9796_4_CEL_CEL	Sex-combined	428	13	Weighted mode	0.129221	0.0756187	0.0882058	-0.0070702	0.00877189	0.435921
BMI	9800_20_NDUFB8_NDUB8	Sex-combined	428		MR Egger	0.262774	0.0700862	0.000201812
BMI	9800_20_NDUFB8_NDUB8	Sex-combined	428		Weighted median	0.154718	0.0405424	0.00013552
BMI	9800_20_NDUFB8_NDUB8	Sex-combined	428	2	IVW-MRE	0.116808	0.0266233	1.14694e-05	0.0179698	0.00487795	0.000229702
BMI	9800_20_NDUFB8_NDUB8	Sex-combined	428		Weighted mode	0.220755	0.0804053	0.00629646
BMI	9802_27_PNPLA2_PLPL2	Sex-combined	428	4	MR Egger	0.190421	0.0674434	0.00497413	-0.644502	0.221188	0.100362
BMI	9802_27_PNPLA2_PLPL2	Sex-combined	428	4	Weighted median	0.0881157	0.0416653	0.0344429	0.00891127	0.0226714	0.694274
BMI	9802_27_PNPLA2_PLPL2	Sex-combined	428	4	IVW-MRE	0.0848424	0.0256077	0.000922491	-0.014778	0.04095	0.71819
BMI	9802_27_PNPLA2_PLPL2	Sex-combined	428	4	Weighted mode	0.141905	0.0707087	0.0453906	0.0353575	0.028132	0.297762
BMI	9805_51_SEMA4B_SEM4B	Sex-combined	428	5	MR Egger	-0.0480647	0.0726943	0.508848	0.0221398	0.103366	0.844132
BMI	9805_51_SEMA4B_SEM4B	Sex-combined	428	5	Weighted median	-0.0886105	0.0509359	0.0819211	0.0164592	0.0209201	0.431418
BMI	9805_51_SEMA4B_SEM4B	Sex-combined	428	5	IVW-MRE	-0.0928138	0.0273598	0.000692973	0.0192899	0.0208464	0.354791
BMI	9805_51_SEMA4B_SEM4B	Sex-combined	428	5	Weighted mode	-0.0771419	0.0851765	0.365621	-0.00333056	0.0225026	0.889498
BMI	9808_41_TNRC6B_TNR6B	Sex-combined	428		MR Egger	0.219908	0.0687295	0.00147899
BMI	9808_41_TNRC6B_TNR6B	Sex-combined	428		Weighted median	0.175416	0.0419962	2.95462e-05
BMI	9808_41_TNRC6B_TNR6B	Sex-combined	428	2	IVW-MRE	0.0978559	0.0260771	0.000175034	0.0366448	0.0063946	1.00084e-08
BMI	9808_41_TNRC6B_TNR6B	Sex-combined	428		Weighted mode	0.268554	0.0764203	0.000488266
BMI	9815_5_ARHGAP1_RHG01	Sex-combined	428	6	MR Egger	0.179206	0.0678993	0.00861257	0.0804147	0.0416915	0.125989
BMI	9815_5_ARHGAP1_RHG01	Sex-combined	428	6	Weighted median	0.128799	0.0456404	0.00477178	0.0558541	0.0162379	0.00058227
BMI	9815_5_ARHGAP1_RHG01	Sex-combined	428	6	IVW-MRE	0.122318	0.0251073	1.10571e-06	0.0487393	0.00631275	1.15627e-14
BMI	9815_5_ARHGAP1_RHG01	Sex-combined	428	6	Weighted mode	0.126814	0.0713093	0.0760545	0.0562172	0.0179233	0.0257666
BMI	9816_37_ISOC1_ISOC1	Sex-combined	428	5	MR Egger	0.160211	0.0716159	0.0257973	0.00339943	0.0302267	0.917558
BMI	9816_37_ISOC1_ISOC1	Sex-combined	428	5	Weighted median	0.0637221	0.0460066	0.166033	-0.000561681	0.0107551	0.95835
BMI	9816_37_ISOC1_ISOC1	Sex-combined	428	5	IVW-MRE	0.025831	0.0271576	0.341528	0.00425217	0.0132772	0.74877
BMI	9816_37_ISOC1_ISOC1	Sex-combined	428	5	Weighted mode	0.072671	0.0744811	0.329767	-0.0138544	0.010211	0.246361
BMI	9819_110_NUP210_PO210	Sex-combined	428	3	MR Egger	0.137509	0.0672494	0.0414923	-0.0351786	0.0343675	0.492576
BMI	9819_110_NUP210_PO210	Sex-combined	428	3	Weighted median	0.122353	0.0408663	0.00275363	-0.0265964	0.0123449	0.0312051
BMI	9819_110_NUP210_PO210	Sex-combined	428	3	IVW-MRE	0.117077	0.024942	2.67957e-06	-0.0238308	0.00890301	0.00743498
BMI	9819_110_NUP210_PO210	Sex-combined	428	3	Weighted mode	0.142223	0.0761688	0.0625573	-0.0285073	0.0142025	0.182527
BMI	9823_2_DHFR_DYR	Sex-combined	428	6	MR Egger	0.277212	0.0718517	0.000131948	-0.00566446	0.0203355	0.794397
BMI	9823_2_DHFR_DYR	Sex-combined	428	6	Weighted median	0.167397	0.0421521	7.14966e-05	0.00431631	0.00529162	0.414678
BMI	9823_2_DHFR_DYR	Sex-combined	428	6	IVW-MRE	0.162744	0.0272888	2.46519e-09	0.00720016	0.0123701	0.560526
BMI	9823_2_DHFR_DYR	Sex-combined	428	6	Weighted mode	0.176476	0.0839435	0.0361106	0.00436963	0.00481222	0.405501
BMI	9826_135_FHIT_Fragile_histidine_triad_protein	Sex-combined	428	3	MR Egger	0.103978	0.0699139	0.137692	-0.155943	0.459765	0.791824
BMI	9826_135_FHIT_Fragile_histidine_triad_protein	Sex-combined	428	3	Weighted median	0.0323038	0.0468887	0.490857	-0.0229486	0.0207767	0.269362
BMI	9826_135_FHIT_Fragile_histidine_triad_protein	Sex-combined	428	3	IVW-MRE	0.0299469	0.0264651	0.257818	-0.00859863	0.0433531	0.84278
BMI	9826_135_FHIT_Fragile_histidine_triad_protein	Sex-combined	428	3	Weighted mode	0.0650021	0.066253	0.32709	-0.0297875	0.0237835	0.337008
BMI	9828_86_LDHC_LDHC	Sex-combined	428		MR Egger	0.120744	0.0684648	0.0785174
BMI	9828_86_LDHC_LDHC	Sex-combined	428		Weighted median	0.103976	0.0448549	0.020447
BMI	9828_86_LDHC_LDHC	Sex-combined	428	2	IVW-MRE	0.0460512	0.0258772	0.0751406	0.00369109	0.0225183	0.869798
BMI	9828_86_LDHC_LDHC	Sex-combined	428		Weighted mode	0.143656	0.0668009	0.0320756
BMI	9829_91_SULT2A1_SULT_2A1	Sex-combined	428	3	MR Egger	0.249324	0.0730511	0.000703944	0.0930975	0.0187071	0.126242
BMI	9829_91_SULT2A1_SULT_2A1	Sex-combined	428	3	Weighted median	0.167766	0.043042	9.70993e-05	0.00205749	0.0119405	0.863193
BMI	9829_91_SULT2A1_SULT_2A1	Sex-combined	428	3	IVW-MRE	0.181606	0.0276312	4.9475e-11	-0.0140158	0.0582096	0.809724
BMI	9829_91_SULT2A1_SULT_2A1	Sex-combined	428	3	Weighted mode	0.2058	0.0789576	0.00946838	0.0149853	0.0121812	0.343684
BMI	9830_109_VAV3_VAV3	Sex-combined	428	3	MR Egger	0.308271	0.0710078	1.77113e-05	-0.00381028	0.0560734	0.956807
BMI	9830_109_VAV3_VAV3	Sex-combined	428	3	Weighted median	0.25211	0.0438188	8.74282e-09	-0.0169261	0.0180442	0.348226
BMI	9830_109_VAV3_VAV3	Sex-combined	428	3	IVW-MRE	0.198646	0.0268592	1.40515e-13	-0.0167735	0.00304365	3.56847e-08
BMI	9830_109_VAV3_VAV3	Sex-combined	428	3	Weighted mode	0.320561	0.0767287	3.57028e-05	-0.0134022	0.021357	0.594406
BMI	9831_12_G3BP2_G3BP2	Sex-combined	428	3	MR Egger	0.167881	0.06997	0.0168541	-0.018274	0.0866559	0.867688
BMI	9831_12_G3BP2_G3BP2	Sex-combined	428	3	Weighted median	0.0793089	0.0429499	0.0648132	0.0303571	0.0216676	0.161204
BMI	9831_12_G3BP2_G3BP2	Sex-combined	428	3	IVW-MRE	0.0675264	0.0264792	0.0107672	0.0287874	0.00776534	0.000209594
BMI	9831_12_G3BP2_G3BP2	Sex-combined	428	3	Weighted mode	0.0949978	0.0721549	0.188685	0.0307863	0.0241903	0.33107
BMI	9832_33_HGD_HGD	Sex-combined	428		MR Egger	0.23461	0.0695921	0.000816659
BMI	9832_33_HGD_HGD	Sex-combined	428		Weighted median	0.112966	0.0491657	0.0215811
BMI	9832_33_HGD_HGD	Sex-combined	428	2	IVW-MRE	0.0921417	0.0264633	0.000497941	-0.0224015	0.00235768	2.069e-21
BMI	9832_33_HGD_HGD	Sex-combined	428		Weighted mode	0.0899678	0.0796612	0.259372
BMI	9834_62_ADH1B_ADH1B	Sex-combined	428		MR Egger	0.14982	0.0745467	0.0450875
BMI	9834_62_ADH1B_ADH1B	Sex-combined	428		Weighted median	0.120726	0.0491004	0.013942
BMI	9834_62_ADH1B_ADH1B	Sex-combined	428	2	IVW-MRE	0.138317	0.0281349	8.82433e-07	0.0578375	0.0471048	0.219504
BMI	9834_62_ADH1B_ADH1B	Sex-combined	428		Weighted mode	0.137517	0.0700927	0.0504191
BMI	9835_16_ALDH1A3_AL1A3	Sex-combined	428	6	MR Egger	0.244234	0.0823961	0.00320559	0.035449	0.112402	0.768244
BMI	9835_16_ALDH1A3_AL1A3	Sex-combined	428	6	Weighted median	0.0804122	0.0450537	0.0742925	-0.0195185	0.0208834	0.349971
BMI	9835_16_ALDH1A3_AL1A3	Sex-combined	428	6	IVW-MRE	0.0405923	0.0313706	0.195679	-0.0352092	0.0346887	0.310103
BMI	9835_16_ALDH1A3_AL1A3	Sex-combined	428	6	Weighted mode	0.170035	0.0732714	0.0207776	0.0475297	0.0165445	0.0348789
BMI	9836_20_DCK_DCK	Sex-combined	428		MR Egger	0.160955	0.0685599	0.0193486
BMI	9836_20_DCK_DCK	Sex-combined	428		Weighted median	0.153542	0.0444825	0.000556968
BMI	9836_20_DCK_DCK	Sex-combined	428		IVW-MRE	0.129538	0.0260024	6.30135e-07
BMI	9836_20_DCK_DCK	Sex-combined	428		Weighted mode	0.174456	0.074981	0.0204502
BMI	9837_60_NQO1_NAD_P_H_dehydrogenase	Sex-combined	428	14	MR Egger	-0.0140653	0.173885	0.935568	-0.0173057	0.00639543	0.0190979
BMI	9837_60_NQO1_NAD_P_H_dehydrogenase	Sex-combined	428	14	Weighted median	0.0975095	0.0411404	0.0177802	-0.017668	0.00346656	3.45632e-07
BMI	9837_60_NQO1_NAD_P_H_dehydrogenase	Sex-combined	428	14	IVW-MRE	0.0375931	0.0648097	0.561878	-0.0154081	0.00428636	0.000324803
BMI	9837_60_NQO1_NAD_P_H_dehydrogenase	Sex-combined	428	14	Weighted mode	0.0837686	0.0672813	0.213796	-0.0182154	0.0032725	9.13106e-05
BMI	9838_4_SMAD1_SMAD1	Sex-combined	428	4	MR Egger	0.119975	0.0711579	0.0925218	0.120787	0.106263	0.373522
BMI	9838_4_SMAD1_SMAD1	Sex-combined	428	4	Weighted median	0.0692546	0.0463345	0.135001	0.032681	0.0235375	0.164995
BMI	9838_4_SMAD1_SMAD1	Sex-combined	428	4	IVW-MRE	0.0426017	0.0270295	0.114999	0.0410502	0.0192377	0.0328561
BMI	9838_4_SMAD1_SMAD1	Sex-combined	428	4	Weighted mode	0.0975321	0.0759009	0.199491	0.0252241	0.0334195	0.505232
BMI	9839_148_TIRAP_Tirap	Sex-combined	428		MR Egger	0.1257	0.0712444	0.0783897
BMI	9839_148_TIRAP_Tirap	Sex-combined	428		Weighted median	0.0862619	0.0473523	0.0684998
BMI	9839_148_TIRAP_Tirap	Sex-combined	428	2	IVW-MRE	0.0262706	0.0270214	0.330943	0.0103135	0.0273014	0.705607
BMI	9839_148_TIRAP_Tirap	Sex-combined	428		Weighted mode	0.0898615	0.0690457	0.193796
BMI	9840_2_CDC42_Cdc42Hs	Sex-combined	428		MR Egger	0.0660473	0.0707474	0.351057
BMI	9840_2_CDC42_Cdc42Hs	Sex-combined	428		Weighted median	-0.00554957	0.0483181	0.90856
BMI	9840_2_CDC42_Cdc42Hs	Sex-combined	428	2	IVW-MRE	-0.00344139	0.0267441	0.897612	0.0588717	0.0102397	8.95903e-09
BMI	9840_2_CDC42_Cdc42Hs	Sex-combined	428		Weighted mode	0.0361022	0.0746688	0.62899
BMI	9841_197_PAICS_Multifunctional_protein_ADE2	Sex-combined	428		MR Egger	0.142173	0.0688945	0.0396578
BMI	9841_197_PAICS_Multifunctional_protein_ADE2	Sex-combined	428		Weighted median	0.0954785	0.0413575	0.0209651
BMI	9841_197_PAICS_Multifunctional_protein_ADE2	Sex-combined	428		IVW-MRE	0.0766191	0.0260348	0.00325101
BMI	9841_197_PAICS_Multifunctional_protein_ADE2	Sex-combined	428		Weighted mode	0.15542	0.0789005	0.0495044
BMI	9842_2_CTNNB1_b_Catenin	Sex-combined	428	14	MR Egger	0.0433991	0.0674461	0.52027	0.0106743	0.00874399	0.245623
BMI	9842_2_CTNNB1_b_Catenin	Sex-combined	428	14	Weighted median	0.0357182	0.0422989	0.398433	-0.000677428	0.00508872	0.894096
BMI	9842_2_CTNNB1_b_Catenin	Sex-combined	428	14	IVW-MRE	0.0228586	0.0249185	0.358969	-0.00540884	0.00692326	0.434652
BMI	9842_2_CTNNB1_b_Catenin	Sex-combined	428	14	Weighted mode	0.0298815	0.0754958	0.692448	7.99516e-05	0.00444606	0.985926
BMI	9843_5_ACTN1_ACTN1	Sex-combined	428		MR Egger	0.113129	0.0702528	0.108071
BMI	9843_5_ACTN1_ACTN1	Sex-combined	428		Weighted median	0.0886286	0.0406538	0.0292516
BMI	9843_5_ACTN1_ACTN1	Sex-combined	428		IVW-MRE	0.0188397	0.0265239	0.477522
BMI	9843_5_ACTN1_ACTN1	Sex-combined	428		Weighted mode	0.116312	0.068399	0.0897653
BMI	9844_138_ACTN2_ACTN2	Sex-combined	428	11	MR Egger	0.262215	0.075319	0.000550327	-0.248935	0.0802753	0.0127016
BMI	9844_138_ACTN2_ACTN2	Sex-combined	428	11	Weighted median	0.145376	0.0433548	0.000798929	0.0389771	0.0155803	0.0123602
BMI	9844_138_ACTN2_ACTN2	Sex-combined	428	11	IVW-MRE	0.123377	0.0285789	1.58126e-05	0.0421735	0.0338458	0.212746
BMI	9844_138_ACTN2_ACTN2	Sex-combined	428	11	Weighted mode	0.248056	0.0772425	0.0014208	0.0467968	0.0251393	0.092287
BMI	9846_32_ARHGDIB_Rho_GDI_beta	Sex-combined	428		MR Egger	0.0791177	0.0692242	0.253714
BMI	9846_32_ARHGDIB_Rho_GDI_beta	Sex-combined	428		Weighted median	0.063455	0.0477497	0.183878
BMI	9846_32_ARHGDIB_Rho_GDI_beta	Sex-combined	428		IVW-MRE	0.0352841	0.026098	0.17638
BMI	9846_32_ARHGDIB_Rho_GDI_beta	Sex-combined	428		Weighted mode	0.0582945	0.0663206	0.379906
BMI	9847_21_TGIF2_TGIF2	Sex-combined	428		MR Egger	0.149389	0.0660893	0.0242992
BMI	9847_21_TGIF2_TGIF2	Sex-combined	428		Weighted median	0.0952126	0.0405673	0.0189238
BMI	9847_21_TGIF2_TGIF2	Sex-combined	428		IVW-MRE	0.095883	0.023941	6.20244e-05
BMI	9847_21_TGIF2_TGIF2	Sex-combined	428		Weighted mode	0.137759	0.0934023	0.140977
BMI	9848_22_CCNH_Cyclin_H	Sex-combined	428		MR Egger	0.193271	0.0672728	0.00426986
BMI	9848_22_CCNH_Cyclin_H	Sex-combined	428		Weighted median	0.13078	0.0422443	0.00196284
BMI	9848_22_CCNH_Cyclin_H	Sex-combined	428	2	IVW-MRE	0.131341	0.025435	2.42006e-07	-0.0726059	0.00016979	0
BMI	9848_22_CCNH_Cyclin_H	Sex-combined	428		Weighted mode	0.150512	0.0800069	0.0606194
BMI	9849_13_APEX1_APEX1	Sex-combined	428		MR Egger	0.161742	0.0694594	0.0203479
BMI	9849_13_APEX1_APEX1	Sex-combined	428		Weighted median	0.154022	0.0397028	0.000104724
BMI	9849_13_APEX1_APEX1	Sex-combined	428	2	IVW-MRE	0.111299	0.0263144	2.34102e-05	0.00528896	0.0397156	0.894058
BMI	9849_13_APEX1_APEX1	Sex-combined	428		Weighted mode	0.197234	0.0811611	0.0155033
BMI	9850_38_EIF1AX_IF1AX	Sex-combined	428		MR Egger	0.21863	0.0676049	0.00131602
BMI	9850_38_EIF1AX_IF1AX	Sex-combined	428		Weighted median	0.114565	0.0469778	0.0147398
BMI	9850_38_EIF1AX_IF1AX	Sex-combined	428		IVW-MRE	0.0973709	0.0250165	9.93108e-05
BMI	9850_38_EIF1AX_IF1AX	Sex-combined	428		Weighted mode	0.0687884	0.0744104	0.355776
BMI	9853_3_IFIT2_IFIT2	Sex-combined	428	5	MR Egger	0.158454	0.0801147	0.0485909	0.0723206	0.0346157	0.127869
BMI	9853_3_IFIT2_IFIT2	Sex-combined	428	5	Weighted median	0.121757	0.0473546	0.0101353	0.0134779	0.0130795	0.302793
BMI	9853_3_IFIT2_IFIT2	Sex-combined	428	5	IVW-MRE	0.111471	0.0302162	0.000225042	0.00195073	0.0143466	0.891844
BMI	9853_3_IFIT2_IFIT2	Sex-combined	428	5	Weighted mode	0.154714	0.0834484	0.0644275	0.0129911	0.0126873	0.363745
BMI	9855_10_RHOA_Rho_A	Sex-combined	428		MR Egger	0.0658719	0.0687798	0.338747
BMI	9855_10_RHOA_Rho_A	Sex-combined	428		Weighted median	0.0376101	0.0452524	0.405907
BMI	9855_10_RHOA_Rho_A	Sex-combined	428	2	IVW-MRE	0.0222787	0.0259265	0.390173	0.0512729	0.0360179	0.15458
BMI	9855_10_RHOA_Rho_A	Sex-combined	428		Weighted mode	0.0367358	0.0680823	0.589768
BMI	9856_22_DHPS_DHYS	Sex-combined	428	3	MR Egger	0.15197	0.0651261	0.0200876	-0.111949	0.0617274	0.320798
BMI	9856_22_DHPS_DHYS	Sex-combined	428	3	Weighted median	0.112646	0.0380447	0.00306757	-0.0356447	0.0193475	0.0654258
BMI	9856_22_DHPS_DHYS	Sex-combined	428	3	IVW-MRE	0.092111	0.0241771	0.000139052	-0.0265475	0.0231416	0.25131
BMI	9856_22_DHPS_DHYS	Sex-combined	428	3	Weighted mode	0.178762	0.0812412	0.028314	-0.0424155	0.0192105	0.157925
BMI	9859_180_SAT1_SSAT_1	Sex-combined	428		MR Egger	0.20865	0.0673473	0.00207646
BMI	9859_180_SAT1_SSAT_1	Sex-combined	428		Weighted median	0.124196	0.0455193	0.00636357
BMI	9859_180_SAT1_SSAT_1	Sex-combined	428	2	IVW-MRE	0.10247	0.025405	5.49618e-05	-0.0175908	0.0127307	0.167043
BMI	9859_180_SAT1_SSAT_1	Sex-combined	428		Weighted mode	0.117143	0.0724703	0.10674
BMI	9863_1_TPM4_Tropomyosin_4	Sex-combined	428		MR Egger	0.137296	0.0693169	0.0482683
BMI	9863_1_TPM4_Tropomyosin_4	Sex-combined	428		Weighted median	0.0762761	0.0443374	0.0853677
BMI	9863_1_TPM4_Tropomyosin_4	Sex-combined	428		IVW-MRE	0.0431035	0.0260092	0.097471
BMI	9863_1_TPM4_Tropomyosin_4	Sex-combined	428		Weighted mode	0.104088	0.0712919	0.145017
BMI	9864_38_TTC1_TTC1	Sex-combined	428		MR Egger	0.123138	0.0703671	0.0808478
BMI	9864_38_TTC1_TTC1	Sex-combined	428		Weighted median	0.045115	0.0487651	0.354889
BMI	9864_38_TTC1_TTC1	Sex-combined	428	2	IVW-MRE	0.018695	0.0266126	0.482375	0.0281312	0.00531701	1.21794e-07
BMI	9864_38_TTC1_TTC1	Sex-combined	428		Weighted mode	0.0300497	0.072004	0.676644
BMI	9865_40_UBE2B_UBE2B	Sex-combined	428	3	MR Egger	0.15593	0.0692396	0.0248285	-0.626402	0.355111	0.328324
BMI	9865_40_UBE2B_UBE2B	Sex-combined	428	3	Weighted median	0.135283	0.0433545	0.00180612	0.00282596	0.0307307	0.926731
BMI	9865_40_UBE2B_UBE2B	Sex-combined	428	3	IVW-MRE	0.0982103	0.026208	0.000178716	-0.0707823	0.0664811	0.287012
BMI	9865_40_UBE2B_UBE2B	Sex-combined	428	3	Weighted mode	0.16699	0.079164	0.03549	0.00510015	0.0285863	0.874835
BMI	9867_23_FBP2_F16P2	Sex-combined	428	6	MR Egger	0.205502	0.0706418	0.00381488	-0.0146744	0.065822	0.834504
BMI	9867_23_FBP2_F16P2	Sex-combined	428	6	Weighted median	0.148778	0.0454461	0.00106138	-0.0128364	0.010071	0.202452
BMI	9867_23_FBP2_F16P2	Sex-combined	428	6	IVW-MRE	0.126064	0.0267547	2.45476e-06	-0.0301502	0.024714	0.222477
BMI	9867_23_FBP2_F16P2	Sex-combined	428	6	Weighted mode	0.217222	0.0814672	0.00795848	-0.010405	0.0100476	0.347864
BMI	9869_28_NFKB1_NF_kappa_B_p105	Sex-combined	428	4	MR Egger	0.169685	0.0680844	0.013072	0.0840005	0.0508547	0.240382
BMI	9869_28_NFKB1_NF_kappa_B_p105	Sex-combined	428	4	Weighted median	0.0647734	0.0479868	0.177074	-0.0295424	0.0222138	0.183548
BMI	9869_28_NFKB1_NF_kappa_B_p105	Sex-combined	428	4	IVW-MRE	0.0408293	0.0249776	0.102126	-0.0445576	0.0301032	0.138831
BMI	9869_28_NFKB1_NF_kappa_B_p105	Sex-combined	428	4	Weighted mode	0.106649	0.0730426	0.145001	-0.0269692	0.0250993	0.36133
BMI	9870_17_WARS_SYWC	Sex-combined	428		MR Egger	0.193124	0.0756534	0.0110356
BMI	9870_17_WARS_SYWC	Sex-combined	428		Weighted median	0.0572789	0.0434708	0.187624
BMI	9870_17_WARS_SYWC	Sex-combined	428	2	IVW-MRE	0.0686345	0.0286369	0.0165428	0.00173677	0.00473328	0.713673
BMI	9870_17_WARS_SYWC	Sex-combined	428		Weighted mode	0.102328	0.093646	0.275138
BMI	9872_23_CTNNA2_CTNA2	Sex-combined	428		MR Egger	0.184286	0.069021	0.00787542
BMI	9872_23_CTNNA2_CTNA2	Sex-combined	428		Weighted median	0.161528	0.0437249	0.000220584
BMI	9872_23_CTNNA2_CTNA2	Sex-combined	428	2	IVW-MRE	0.131774	0.026044	4.19996e-07	-0.0114691	0.0112161	0.306519
BMI	9872_23_CTNNA2_CTNA2	Sex-combined	428		Weighted mode	0.174047	0.0715642	0.0154242
BMI	9873_17_ESRRA_ERRalpha	Sex-combined	428	3	MR Egger	0.138432	0.0700557	0.048797	-0.0770699	0.0810263	0.515928
BMI	9873_17_ESRRA_ERRalpha	Sex-combined	428	3	Weighted median	0.0844753	0.0485098	0.0816125	-0.0310419	0.0159051	0.0509745
BMI	9873_17_ESRRA_ERRalpha	Sex-combined	428	3	IVW-MRE	0.0648045	0.026361	0.0139577	-0.0293366	0.013721	0.0325105
BMI	9873_17_ESRRA_ERRalpha	Sex-combined	428	3	Weighted mode	0.0796753	0.0771296	0.302186	-0.0373037	0.0178469	0.171763
BMI	9874_28_CDKN2B_p15_INK4b	Sex-combined	428	4	MR Egger	0.155074	0.0681426	0.0233579	0.0293566	0.0530182	0.635418
BMI	9874_28_CDKN2B_p15_INK4b	Sex-combined	428	4	Weighted median	0.120406	0.0445978	0.00693785	0.00757487	0.0165561	0.647293
BMI	9874_28_CDKN2B_p15_INK4b	Sex-combined	428	4	IVW-MRE	0.0795996	0.0253881	0.00171669	-0.00359055	0.0257808	0.889235
BMI	9874_28_CDKN2B_p15_INK4b	Sex-combined	428	4	Weighted mode	0.199762	0.083622	0.0173339	0.00941452	0.0165942	0.610164
BMI	9875_107_THOC1_THOC1	Sex-combined	428	4	MR Egger	0.220203	0.070701	0.0019666	-0.201079	0.0738401	0.112539
BMI	9875_107_THOC1_THOC1	Sex-combined	428	4	Weighted median	0.204137	0.039444	2.27484e-07	-0.0428199	0.0258607	0.0977637
BMI	9875_107_THOC1_THOC1	Sex-combined	428	4	IVW-MRE	0.158767	0.0267288	2.85159e-09	-0.0655298	0.0457667	0.152194
BMI	9875_107_THOC1_THOC1	Sex-combined	428	4	Weighted mode	0.265517	0.0807515	0.00109221	-0.0405893	0.0491874	0.469757
BMI	9876_20_ALDOC_aldolase_C	Sex-combined	428	3	MR Egger	0.0762736	0.0731459	0.29765	0.0402753	0.0329212	0.436253
BMI	9876_20_ALDOC_aldolase_C	Sex-combined	428	3	Weighted median	0.0530397	0.048274	0.27189	0.00244761	0.0168309	0.884377
BMI	9876_20_ALDOC_aldolase_C	Sex-combined	428	3	IVW-MRE	0.0360071	0.0275814	0.191728	-0.0093989	0.0464615	0.839687
BMI	9876_20_ALDOC_aldolase_C	Sex-combined	428	3	Weighted mode	0.0813478	0.07271	0.263855	0.0181427	0.0177376	0.413959
BMI	9877_28_CRKL_CRKL	Sex-combined	428		MR Egger	0.161271	0.0700217	0.0217507
BMI	9877_28_CRKL_CRKL	Sex-combined	428		Weighted median	0.0873377	0.0477261	0.0672534
BMI	9877_28_CRKL_CRKL	Sex-combined	428	2	IVW-MRE	0.0405589	0.0265748	0.126956	0.076234	0.030665	0.0129179
BMI	9877_28_CRKL_CRKL	Sex-combined	428		Weighted mode	0.0883052	0.0733128	0.229064
BMI	9880_33_TDO2_T23O	Sex-combined	428	11	MR Egger	0.152101	0.0696565	0.0295378	0.0354716	0.0184018	0.0860008
BMI	9880_33_TDO2_T23O	Sex-combined	428	11	Weighted median	0.161806	0.0471153	0.000594193	0.00622786	0.0077631	0.422415
BMI	9880_33_TDO2_T23O	Sex-combined	428	11	IVW-MRE	0.122782	0.0261833	2.74094e-06	-0.00184229	0.0128802	0.886264
BMI	9880_33_TDO2_T23O	Sex-combined	428	11	Weighted mode	0.152367	0.0799493	0.0573475	0.00673302	0.00690951	0.352812
BMI	9883_29_GLO1_Glyoxalase_I	Sex-combined	428		MR Egger	0.102537	0.0705086	0.146616
BMI	9883_29_GLO1_Glyoxalase_I	Sex-combined	428		Weighted median	0.0539841	0.0498356	0.2787
BMI	9883_29_GLO1_Glyoxalase_I	Sex-combined	428		IVW-MRE	0.0365401	0.0267751	0.172347
BMI	9883_29_GLO1_Glyoxalase_I	Sex-combined	428		Weighted mode	0.059379	0.0727769	0.41501
BMI	9884_8_PPIL1_PPIL1	Sex-combined	428	11	MR Egger	0.029827	0.0774364	0.700296	0.00551668	0.00801317	0.508524
BMI	9884_8_PPIL1_PPIL1	Sex-combined	428	11	Weighted median	0.0234577	0.0501006	0.639633	0.00647575	0.0038716	0.0944001
BMI	9884_8_PPIL1_PPIL1	Sex-combined	428	11	IVW-MRE	0.0222207	0.0294168	0.450025	0.00833852	0.00493212	0.0909026
BMI	9884_8_PPIL1_PPIL1	Sex-combined	428	11	Weighted mode	0.000421542	0.0786385	0.995725	0.00646665	0.00391611	0.129688
BMI	9885_41_RAP2A_RAP2A	Sex-combined	428		MR Egger	0.0507273	0.0706587	0.4732
BMI	9885_41_RAP2A_RAP2A	Sex-combined	428		Weighted median	0.0151228	0.0475102	0.750252
BMI	9885_41_RAP2A_RAP2A	Sex-combined	428		IVW-MRE	-0.00587115	0.0265655	0.825088
BMI	9885_41_RAP2A_RAP2A	Sex-combined	428		Weighted mode	0.00667563	0.0731183	0.927298
BMI	9886_28_XRCC4_XRCC4	Sex-combined	428	3	MR Egger	0.152778	0.0682197	0.0256386	-0.00538803	0.0359669	0.905335
BMI	9886_28_XRCC4_XRCC4	Sex-combined	428	3	Weighted median	0.101023	0.0416565	0.0153026	-0.0313155	0.0153315	0.0410966
BMI	9886_28_XRCC4_XRCC4	Sex-combined	428	3	IVW-MRE	0.0910068	0.0257975	0.000419136	-0.0211795	0.0122386	0.0835334
BMI	9886_28_XRCC4_XRCC4	Sex-combined	428	3	Weighted mode	0.150489	0.0770141	0.0513485	-0.0317259	0.0172849	0.207859
BMI	9887_40_RBBP6_RBBP6	Sex-combined	428	3	MR Egger	0.0317238	0.0686455	0.644217	-0.0657475	0.0693655	0.517043
BMI	9887_40_RBBP6_RBBP6	Sex-combined	428	3	Weighted median	0.0873073	0.0461575	0.0585563	-0.032453	0.0159801	0.0422718
BMI	9887_40_RBBP6_RBBP6	Sex-combined	428	3	IVW-MRE	0.0283307	0.0256892	0.270103	-0.0301345	0.0128875	0.0193726
BMI	9887_40_RBBP6_RBBP6	Sex-combined	428	3	Weighted mode	0.103433	0.0759071	0.17372	-0.0367061	0.0170203	0.163763
BMI	9889_42_AFAP1L1_AF1L1	Sex-combined	428		MR Egger	0.129374	0.0711704	0.0697958
BMI	9889_42_AFAP1L1_AF1L1	Sex-combined	428		Weighted median	0.0674036	0.0482946	0.162812
BMI	9889_42_AFAP1L1_AF1L1	Sex-combined	428		IVW-MRE	0.0855382	0.0269181	0.00148435
BMI	9889_42_AFAP1L1_AF1L1	Sex-combined	428		Weighted mode	0.0805566	0.0817976	0.325266
BMI	9893_27_OAZ1_Ornithine_decarboxylase_antizyme	Sex-combined	428	5	MR Egger	0.128272	0.0703975	0.0691403	-0.261996	0.207409	0.295768
BMI	9893_27_OAZ1_Ornithine_decarboxylase_antizyme	Sex-combined	428	5	Weighted median	0.0452062	0.0482573	0.348874	-0.037518	0.0229183	0.101624
BMI	9893_27_OAZ1_Ornithine_decarboxylase_antizyme	Sex-combined	428	5	IVW-MRE	0.0310181	0.0264163	0.240313	-0.0114954	0.0382238	0.763613
BMI	9893_27_OAZ1_Ornithine_decarboxylase_antizyme	Sex-combined	428	5	Weighted mode	0.0353546	0.0740954	0.633499	-0.0608751	0.0206184	0.0418669
BMI	9894_13_MYO6_MYO6	Sex-combined	428		MR Egger	0.179059	0.0680236	0.00878878
BMI	9894_13_MYO6_MYO6	Sex-combined	428		Weighted median	0.115473	0.0423803	0.00643624
BMI	9894_13_MYO6_MYO6	Sex-combined	428	2	IVW-MRE	0.0405565	0.024687	0.100419	-0.00681773	0.0923699	0.941162
BMI	9894_13_MYO6_MYO6	Sex-combined	428		Weighted mode	0.175819	0.0726321	0.015908
BMI	9895_77_ERCC4_XPF	Sex-combined	428		MR Egger	0.138935	0.0712007	0.0516745
BMI	9895_77_ERCC4_XPF	Sex-combined	428		Weighted median	0.125457	0.0465535	0.007041
BMI	9895_77_ERCC4_XPF	Sex-combined	428	2	IVW-MRE	0.0734295	0.0269503	0.00643737	-0.025071	0.0515682	0.626846
BMI	9895_77_ERCC4_XPF	Sex-combined	428		Weighted mode	0.118186	0.0685926	0.0856102
BMI	9896_21_FOXG1_FOXGB	Sex-combined	428	6	MR Egger	0.146167	0.0666686	0.0288885	-0.0252892	0.0398514	0.56018
BMI	9896_21_FOXG1_FOXGB	Sex-combined	428	6	Weighted median	0.106366	0.0391375	0.00657265	-0.0169883	0.0122634	0.165967
BMI	9896_21_FOXG1_FOXGB	Sex-combined	428	6	IVW-MRE	0.0940942	0.0244685	0.000120291	-0.0205269	0.016796	0.221657
BMI	9896_21_FOXG1_FOXGB	Sex-combined	428	6	Weighted mode	0.182155	0.0805574	0.0242507	-0.0286353	0.0126956	0.0737629
BMI	9897_9_MCM6_MCM6	Sex-combined	428	3	MR Egger	0.231522	0.0676314	0.000678536	-0.130066	0.139237	0.521672
BMI	9897_9_MCM6_MCM6	Sex-combined	428	3	Weighted median	0.163456	0.0436901	0.0001831	-0.0133381	0.0161649	0.409298
BMI	9897_9_MCM6_MCM6	Sex-combined	428	3	IVW-MRE	0.120498	0.0253074	1.92285e-06	-0.0174452	0.0228995	0.446169
BMI	9897_9_MCM6_MCM6	Sex-combined	428	3	Weighted mode	0.184769	0.0702823	0.0088738	-0.0441983	0.0173804	0.126053
BMI	9898_161_ARID1A_ARI1A	Sex-combined	428	3	MR Egger	0.207532	0.06912	0.00283542	0.0260047	0.0640979	0.754638
BMI	9898_161_ARID1A_ARI1A	Sex-combined	428	3	Weighted median	0.174442	0.0410043	2.09771e-05	-0.00915797	0.0258204	0.72283
BMI	9898_161_ARID1A_ARI1A	Sex-combined	428	3	IVW-MRE	0.13289	0.026116	3.61028e-07	-0.00717636	0.00952522	0.451206
BMI	9898_161_ARID1A_ARI1A	Sex-combined	428	3	Weighted mode	0.234773	0.0751918	0.00191627	-0.0136366	0.0300464	0.694429
BMI	9899_28_KIF1C_KIF1C	Sex-combined	428		MR Egger	0.159165	0.0668264	0.0176678
BMI	9899_28_KIF1C_KIF1C	Sex-combined	428		Weighted median	0.168139	0.0457134	0.000234955
BMI	9899_28_KIF1C_KIF1C	Sex-combined	428		IVW-MRE	0.126821	0.0252997	5.36593e-07
BMI	9899_28_KIF1C_KIF1C	Sex-combined	428		Weighted mode	0.154691	0.0773432	0.0461267
BMI	9900_36_NEFH_NFH	Sex-combined	428	3	MR Egger	0.174573	0.0680717	0.0106727	-0.0720258	0.0310626	0.259213
BMI	9900_36_NEFH_NFH	Sex-combined	428	3	Weighted median	0.154122	0.0433482	0.000377362	-0.0147772	0.010758	0.169564
BMI	9900_36_NEFH_NFH	Sex-combined	428	3	IVW-MRE	0.0938949	0.0252453	0.000199779	-0.0135459	0.015243	0.374186
BMI	9900_36_NEFH_NFH	Sex-combined	428	3	Weighted mode	0.175989	0.0833598	0.0353358	-0.025228	0.0112653	0.154482
BMI	9901_28_EGLN1_EGLN1	Sex-combined	428	11	MR Egger	0.248828	0.0712705	0.000530837	0.0251042	0.0212958	0.26869
BMI	9901_28_EGLN1_EGLN1	Sex-combined	428	11	Weighted median	0.16558	0.0405987	4.53362e-05	0.0327263	0.012416	0.00839368
BMI	9901_28_EGLN1_EGLN1	Sex-combined	428	11	IVW-MRE	0.159856	0.0270208	3.29786e-09	0.0144617	0.0126617	0.25339
BMI	9901_28_EGLN1_EGLN1	Sex-combined	428	11	Weighted mode	0.16889	0.0870419	0.0529978	0.0367496	0.0131876	0.019229
BMI	9906_21_SPOCK3_TICN3	Sex-combined	428	23	MR Egger	0.1099	0.0758252	0.147966	-0.0101443	0.00743481	0.186875
BMI	9906_21_SPOCK3_TICN3	Sex-combined	428	23	Weighted median	0.0697286	0.0423967	0.100038	-0.00796567	0.00488539	0.102994
BMI	9906_21_SPOCK3_TICN3	Sex-combined	428	23	IVW-MRE	0.0211967	0.0287186	0.460464	0.000557245	0.00599519	0.925944
BMI	9906_21_SPOCK3_TICN3	Sex-combined	428	23	Weighted mode	0.11839	0.0792624	0.136007	-0.00830491	0.00460153	0.0848109
BMI	9907_216_TNKS_Tankyrase_1	Sex-combined	428		MR Egger	0.209308	0.0700604	0.00297483
BMI	9907_216_TNKS_Tankyrase_1	Sex-combined	428		Weighted median	0.166768	0.0458828	0.00027836
BMI	9907_216_TNKS_Tankyrase_1	Sex-combined	428	2	IVW-MRE	0.115342	0.0264844	1.3301e-05	0.029043	0.015602	0.0626748
BMI	9907_216_TNKS_Tankyrase_1	Sex-combined	428		Weighted mode	0.173344	0.0697981	0.0133926
BMI	9910_9_MTAP_MTAP	Sex-combined	428	10	MR Egger	0.212754	0.0736356	0.00405841	0.00999653	0.0224855	0.668406
BMI	9910_9_MTAP_MTAP	Sex-combined	428	10	Weighted median	0.1783	0.0451453	7.83272e-05	-0.0136466	0.010005	0.172577
BMI	9910_9_MTAP_MTAP	Sex-combined	428	10	IVW-MRE	0.131384	0.027811	2.31067e-06	-0.0296907	0.0175495	0.0906786
BMI	9910_9_MTAP_MTAP	Sex-combined	428	10	Weighted mode	0.246454	0.0761967	0.00131348	-0.0141596	0.00955651	0.172568
BMI	9913_4_RRBP1_RRBP1	Sex-combined	428	4	MR Egger	0.192123	0.0682011	0.00507276	0.0254105	0.179239	0.900254
BMI	9913_4_RRBP1_RRBP1	Sex-combined	428	4	Weighted median	0.09209	0.0416631	0.027081	-0.00560974	0.0246909	0.820269
BMI	9913_4_RRBP1_RRBP1	Sex-combined	428	4	IVW-MRE	0.0756031	0.0258682	0.00347096	-0.0426241	0.0368185	0.246994
BMI	9913_4_RRBP1_RRBP1	Sex-combined	428	4	Weighted mode	0.176865	0.0816218	0.030796	0.00674135	0.0320155	0.846717
BMI	9916_146_LRRC4B_LRC4B	Sex-combined	428	4	MR Egger	0.0366735	0.0672295	0.585697	-0.117967	0.0675119	0.222687
BMI	9916_146_LRRC4B_LRC4B	Sex-combined	428	4	Weighted median	0.0279576	0.0449612	0.534063	-0.0276016	0.0211299	0.191457
BMI	9916_146_LRRC4B_LRC4B	Sex-combined	428	4	IVW-MRE	-0.0104896	0.0252325	0.677617	-0.0248228	0.0289611	0.391384
BMI	9916_146_LRRC4B_LRC4B	Sex-combined	428	4	Weighted mode	0.0476124	0.080522	0.554635	-0.064395	0.0441681	0.240923
BMI	9918_23_CALB1_Calbindin_D28	Sex-combined	428	4	MR Egger	0.0714001	0.0676474	0.291807	0.0108479	0.014479	0.531862
BMI	9918_23_CALB1_Calbindin_D28	Sex-combined	428	4	Weighted median	0.0646367	0.0481875	0.179805	-0.0131915	0.00730911	0.0711052
BMI	9918_23_CALB1_Calbindin_D28	Sex-combined	428	4	IVW-MRE	0.0554271	0.0254142	0.0291867	-0.0134933	0.00825505	0.102143
BMI	9918_23_CALB1_Calbindin_D28	Sex-combined	428	4	Weighted mode	0.0390261	0.0775014	0.614835	-0.0125083	0.0079369	0.213121
BMI	9923_6_SOS1_SOS1	Sex-combined	428		MR Egger	0.156647	0.0684942	0.0226848
BMI	9923_6_SOS1_SOS1	Sex-combined	428		Weighted median	0.138156	0.0416976	0.000922066
BMI	9923_6_SOS1_SOS1	Sex-combined	428		IVW-MRE	0.0900735	0.0258758	0.000499564
BMI	9923_6_SOS1_SOS1	Sex-combined	428		Weighted mode	0.170062	0.0734482	0.0210645
BMI	9925_56_SCARF2_SREC_II	Sex-combined	428		MR Egger	0.215994	0.0689727	0.00185846
BMI	9925_56_SCARF2_SREC_II	Sex-combined	428		Weighted median	0.182609	0.0411423	9.06004e-06
BMI	9925_56_SCARF2_SREC_II	Sex-combined	428	2	IVW-MRE	0.123061	0.0261256	2.47298e-06	-0.0555029	0.0208155	0.0076664
BMI	9925_56_SCARF2_SREC_II	Sex-combined	428		Weighted mode	0.2373	0.0724962	0.00114951
BMI	9926_4_S100P_S100P	Sex-combined	428	5	MR Egger	0.137681	0.0683225	0.0445154	-0.0237181	0.0693586	0.754932
BMI	9926_4_S100P_S100P	Sex-combined	428	5	Weighted median	0.090383	0.0426091	0.0339037	-0.016991	0.0160627	0.29015
BMI	9926_4_S100P_S100P	Sex-combined	428	5	IVW-MRE	0.0751359	0.0258173	0.00361097	-0.0103852	0.0293529	0.723486
BMI	9926_4_S100P_S100P	Sex-combined	428	5	Weighted mode	0.122736	0.0723066	0.0903419	-0.0263871	0.0174842	0.205752
BMI	9927_96_TNS4_TENS4	Sex-combined	428	4	MR Egger	0.172377	0.0679671	0.0115631	0.00423546	0.0260514	0.88579
BMI	9927_96_TNS4_TENS4	Sex-combined	428	4	Weighted median	0.0874037	0.0476811	0.0667896	-0.0084106	0.0107957	0.435941
BMI	9927_96_TNS4_TENS4	Sex-combined	428	4	IVW-MRE	0.0686886	0.0258283	0.00782714	-0.00973995	0.0150024	0.516193
BMI	9927_96_TNS4_TENS4	Sex-combined	428	4	Weighted mode	0.140418	0.0801599	0.0805387	-0.0081349	0.0116881	0.536503
BMI	9928_125_LECT1_LECT1	Sex-combined	428	7	MR Egger	0.0881402	0.0748327	0.239522	-0.0907461	0.0291253	0.0263799
BMI	9928_125_LECT1_LECT1	Sex-combined	428	7	Weighted median	0.0960663	0.0412969	0.0200059	-0.0507195	0.0129947	9.49788e-05
BMI	9928_125_LECT1_LECT1	Sex-combined	428	7	IVW-MRE	0.0569014	0.0282815	0.0442234	-0.0538533	0.0175559	0.00215836
BMI	9928_125_LECT1_LECT1	Sex-combined	428	7	Weighted mode	0.193922	0.0903195	0.03235	-0.0835812	0.0117097	0.000380909
BMI	9929_16_HSD17B7_DHB7	Sex-combined	428		MR Egger	0.147154	0.0681823	0.0314669
BMI	9929_16_HSD17B7_DHB7	Sex-combined	428		Weighted median	0.08708	0.040692	0.0323566
BMI	9929_16_HSD17B7_DHB7	Sex-combined	428		IVW-MRE	0.0818729	0.0253092	0.00121684
BMI	9929_16_HSD17B7_DHB7	Sex-combined	428		Weighted mode	0.11546	0.0743959	0.121409
BMI	9930_48_GABBR2_GABR2	Sex-combined	428	3	MR Egger	0.137567	0.0687579	0.0460534	-0.674624	0.348251	0.303372
BMI	9930_48_GABBR2_GABR2	Sex-combined	428	3	Weighted median	0.10558	0.0439139	0.0162052	0.0128666	0.0280519	0.64647
BMI	9930_48_GABBR2_GABR2	Sex-combined	428	3	IVW-MRE	0.0851287	0.0259643	0.00104293	-0.0637286	0.0953814	0.504041
BMI	9930_48_GABBR2_GABR2	Sex-combined	428	3	Weighted mode	0.121522	0.076583	0.113299	0.0429746	0.0291972	0.27891
BMI	9931_20_KRT1_Keratin_1	Sex-combined	428	6	MR Egger	0.192094	0.0728342	0.00865981	-0.150724	0.0502554	0.039975
BMI	9931_20_KRT1_Keratin_1	Sex-combined	428	6	Weighted median	0.147896	0.0430677	0.000594685	-0.00959342	0.0242602	0.692519
BMI	9931_20_KRT1_Keratin_1	Sex-combined	428	6	IVW-MRE	0.115714	0.0275678	2.69959e-05	-0.00847058	0.0329444	0.797088
BMI	9931_20_KRT1_Keratin_1	Sex-combined	428	6	Weighted mode	0.170815	0.0707938	0.0162489	-0.0115968	0.0498544	0.825283
BMI	9932_49_SEMA4F_SEM4F	Sex-combined	428		MR Egger	0.197099	0.0673189	0.00359627
BMI	9932_49_SEMA4F_SEM4F	Sex-combined	428		Weighted median	0.150797	0.0438084	0.000577028
BMI	9932_49_SEMA4F_SEM4F	Sex-combined	428		IVW-MRE	0.122356	0.0252345	1.24245e-06
BMI	9932_49_SEMA4F_SEM4F	Sex-combined	428		Weighted mode	0.174137	0.0709714	0.0145412
BMI	9933_49_ATP1B4_AT1B4	Sex-combined	428		MR Egger	-0.0408706	0.0659817	0.535969
BMI	9933_49_ATP1B4_AT1B4	Sex-combined	428		Weighted median	-0.0611017	0.0447476	0.172104
BMI	9933_49_ATP1B4_AT1B4	Sex-combined	428		IVW-MRE	-0.0413195	0.0243777	0.0900804
BMI	9933_49_ATP1B4_AT1B4	Sex-combined	428		Weighted mode	-0.0937952	0.0721803	0.194488
BMI	9934_29_PITPNA_PIPNA	Sex-combined	428	5	MR Egger	0.167292	0.0701179	0.0174751	-0.0231306	0.0522072	0.687729
BMI	9934_29_PITPNA_PIPNA	Sex-combined	428	5	Weighted median	0.141869	0.0415861	0.000646148	-0.00166366	0.0153779	0.913849
BMI	9934_29_PITPNA_PIPNA	Sex-combined	428	5	IVW-MRE	0.1014	0.0265199	0.000131536	-0.0107396	0.0163298	0.510748
BMI	9934_29_PITPNA_PIPNA	Sex-combined	428	5	Weighted mode	0.175581	0.0885837	0.0481097	-0.0258529	0.0191321	0.247975
BMI	9936_27_LNX1_LNX1	Sex-combined	428	4	MR Egger	0.183747	0.0699298	0.00890972	-0.085277	0.158027	0.643492
BMI	9936_27_LNX1_LNX1	Sex-combined	428	4	Weighted median	0.164043	0.041891	9.00505e-05	-0.0235502	0.0115991	0.0423212
BMI	9936_27_LNX1_LNX1	Sex-combined	428	4	IVW-MRE	0.11089	0.0264603	2.77979e-05	-0.0482288	0.0396765	0.224156
BMI	9936_27_LNX1_LNX1	Sex-combined	428	4	Weighted mode	0.242538	0.0809234	0.0028843	-0.0236916	0.0127746	0.160691
BMI	9937_7_GJA1_CXA1	Sex-combined	428		MR Egger	0.208695	0.0703967	0.00320138
BMI	9937_7_GJA1_CXA1	Sex-combined	428		Weighted median	0.132249	0.0416334	0.00149059
BMI	9937_7_GJA1_CXA1	Sex-combined	428	2	IVW-MRE	0.113927	0.026687	1.96354e-05	-0.0471125	0.0166822	0.00474117
BMI	9937_7_GJA1_CXA1	Sex-combined	428		Weighted mode	0.188271	0.0720037	0.0092454
BMI	9940_35_DUSP28_DUS28	Sex-combined	428	6	MR Egger	0.085775	0.0691149	0.215271	0.0124304	0.0413316	0.77859
BMI	9940_35_DUSP28_DUS28	Sex-combined	428	6	Weighted median	0.00232663	0.0480994	0.96142	0.0200569	0.0102841	0.0511428
BMI	9940_35_DUSP28_DUS28	Sex-combined	428	6	IVW-MRE	-0.00881763	0.0265245	0.739562	0.0329011	0.026682	0.217545
BMI	9940_35_DUSP28_DUS28	Sex-combined	428	6	Weighted mode	0.00192517	0.0692288	0.977828	0.0196315	0.0102616	0.11393
BMI	9941_70_PCDHB1_PCDB1	Sex-combined	428	4	MR Egger	0.218659	0.0728737	0.00285343	-0.0370983	0.032685	0.374077
BMI	9941_70_PCDHB1_PCDB1	Sex-combined	428	4	Weighted median	0.171146	0.0429673	6.80048e-05	-0.022429	0.011341	0.0479636
BMI	9941_70_PCDHB1_PCDB1	Sex-combined	428	4	IVW-MRE	0.117179	0.0276252	2.21805e-05	-0.0121752	0.0118374	0.303698
BMI	9941_70_PCDHB1_PCDB1	Sex-combined	428	4	Weighted mode	0.245435	0.0666325	0.000259687	-0.0262503	0.0131625	0.140095
BMI	9942_2_NXT1_NXT1	Sex-combined	428	4	MR Egger	0.271345	0.0711531	0.000157226	-0.00276258	0.0191743	0.898647
BMI	9942_2_NXT1_NXT1	Sex-combined	428	4	Weighted median	0.210841	0.0419235	4.92563e-07	0.0113549	0.00765048	0.137755
BMI	9942_2_NXT1_NXT1	Sex-combined	428	4	IVW-MRE	0.18246	0.0269051	1.1882e-11	0.0142833	0.00978946	0.144552
BMI	9942_2_NXT1_NXT1	Sex-combined	428	4	Weighted mode	0.261153	0.0738334	0.00044894	0.00952801	0.00839006	0.338629
BMI	9947_22_TOPBP1_TOPB1	Sex-combined	428		MR Egger	0.15767	0.0679489	0.0207898
BMI	9947_22_TOPBP1_TOPB1	Sex-combined	428		Weighted median	0.0845415	0.0417586	0.0429154
BMI	9947_22_TOPBP1_TOPB1	Sex-combined	428		IVW-MRE	0.053551	0.0257666	0.0376809
BMI	9947_22_TOPBP1_TOPB1	Sex-combined	428		Weighted mode	0.149615	0.0771847	0.0532325
BMI	9950_229_LAG3_LAG_3	Sex-combined	428	14	MR Egger	0.223741	0.0828969	0.0072309	0.00473491	0.0188813	0.806232
BMI	9950_229_LAG3_LAG_3	Sex-combined	428	14	Weighted median	0.167613	0.0491377	0.000647035	0.00163303	0.00942428	0.862432
BMI	9950_229_LAG3_LAG_3	Sex-combined	428	14	IVW-MRE	0.144011	0.0312986	4.20072e-06	-0.0113341	0.0114091	0.320504
BMI	9950_229_LAG3_LAG_3	Sex-combined	428	14	Weighted mode	0.164704	0.0759396	0.0306425	0.00541914	0.0101088	0.600956
BMI	9951_36_FBXL4_FBXL4	Sex-combined	428		MR Egger	0.185763	0.0675111	0.00618378
BMI	9951_36_FBXL4_FBXL4	Sex-combined	428		Weighted median	0.150001	0.0418484	0.000337869
BMI	9951_36_FBXL4_FBXL4	Sex-combined	428	2	IVW-MRE	0.0810409	0.0253566	0.00139325	-0.0263096	0.0541656	0.627162
BMI	9951_36_FBXL4_FBXL4	Sex-combined	428		Weighted mode	0.185825	0.0661219	0.00517646
BMI	9952_57_TFAM_TFAM	Sex-combined	428		MR Egger	0.141102	0.0692654	0.042255
BMI	9952_57_TFAM_TFAM	Sex-combined	428		Weighted median	0.0872043	0.0414547	0.0354128
BMI	9952_57_TFAM_TFAM	Sex-combined	428		IVW-MRE	-0.00265712	0.0263304	0.919618
BMI	9952_57_TFAM_TFAM	Sex-combined	428		Weighted mode	0.122588	0.0680211	0.072219
BMI	9954_2_NPIPB3_NPPL3	Sex-combined	428	9	MR Egger	0.195937	0.0713319	0.00627257	-0.0625152	0.0377245	0.141456
BMI	9954_2_NPIPB3_NPPL3	Sex-combined	428	9	Weighted median	0.189673	0.0426734	8.79867e-06	-0.0186679	0.00829486	0.0244146
BMI	9954_2_NPIPB3_NPPL3	Sex-combined	428	9	IVW-MRE	0.11668	0.0269551	1.50012e-05	-0.0230875	0.0172609	0.18104
BMI	9954_2_NPIPB3_NPPL3	Sex-combined	428	9	Weighted mode	0.235571	0.0774776	0.00250722	-0.0118427	0.00864899	0.208122
BMI	9955_40_RNF148_RN148	Sex-combined	428	3	MR Egger	0.180299	0.0684834	0.00877794	-0.040521	0.117504	0.788594
BMI	9955_40_RNF148_RN148	Sex-combined	428	3	Weighted median	0.131233	0.0453412	0.00379946	-0.0578316	0.022818	0.0112617
BMI	9955_40_RNF148_RN148	Sex-combined	428	3	IVW-MRE	0.132585	0.0258825	3.014e-07	-0.0570497	0.0112932	4.37917e-07
BMI	9955_40_RNF148_RN148	Sex-combined	428	3	Weighted mode	0.123742	0.074828	0.0989265	-0.0602702	0.0263227	0.149203
BMI	9956_7_ADAM15_ADA15	Sex-combined	428	3	MR Egger	0.143033	0.0702158	0.0422631	-0.0502304	0.0811777	0.647244
BMI	9956_7_ADAM15_ADA15	Sex-combined	428	3	Weighted median	0.126473	0.0430649	0.00331609	-0.035688	0.0184388	0.0529305
BMI	9956_7_ADAM15_ADA15	Sex-combined	428	3	IVW-MRE	0.0877191	0.0264799	0.000924123	-0.0326941	0.0159764	0.0407169
BMI	9956_7_ADAM15_ADA15	Sex-combined	428	3	Weighted mode	0.184986	0.0747295	0.0136952	-0.0432521	0.0210664	0.176461
BMI	9957_9_RNF114_RN114	Sex-combined	428		MR Egger	0.125572	0.0699985	0.0735339
BMI	9957_9_RNF114_RN114	Sex-combined	428		Weighted median	0.115895	0.0445963	0.00935637
BMI	9957_9_RNF114_RN114	Sex-combined	428		IVW-MRE	0.0763768	0.0264778	0.00391965
BMI	9957_9_RNF114_RN114	Sex-combined	428		Weighted mode	0.120773	0.0745548	0.105987
BMI	9959_60_TMEM59L_TM59L	Sex-combined	428	5	MR Egger	0.159456	0.0677182	0.0189907	-0.0116053	0.0862676	0.901505
BMI	9959_60_TMEM59L_TM59L	Sex-combined	428	5	Weighted median	0.161357	0.0409501	8.13649e-05	-0.0240455	0.010913	0.0275675
BMI	9959_60_TMEM59L_TM59L	Sex-combined	428	5	IVW-MRE	0.110531	0.0256437	1.63044e-05	-0.00820567	0.0259495	0.751838
BMI	9959_60_TMEM59L_TM59L	Sex-combined	428	5	Weighted mode	0.235769	0.0764015	0.00216123	-0.0261567	0.0117679	0.090339
BMI	9960_2_TBC1D5_TBCD5	Sex-combined	428	5	MR Egger	0.152872	0.0691514	0.0275886	0.0944533	0.255155	0.735839
BMI	9960_2_TBC1D5_TBCD5	Sex-combined	428	5	Weighted median	0.115985	0.0478318	0.0153149	0.00800827	0.0232909	0.730969
BMI	9960_2_TBC1D5_TBCD5	Sex-combined	428	5	IVW-MRE	0.0628369	0.026171	0.0163496	-0.0142572	0.0323915	0.659826
BMI	9960_2_TBC1D5_TBCD5	Sex-combined	428	5	Weighted mode	0.111123	0.0714825	0.120796	0.0194282	0.025009	0.480627
BMI	9962_1_CDHR5_MUCDL	Sex-combined	428	5	MR Egger	0.252341	0.0690629	0.000290625	0.0198547	0.0417845	0.667118
BMI	9962_1_CDHR5_MUCDL	Sex-combined	428	5	Weighted median	0.180582	0.0417933	1.55447e-05	0.0130588	0.0155239	0.400235
BMI	9962_1_CDHR5_MUCDL	Sex-combined	428	5	IVW-MRE	0.143066	0.0261257	4.34845e-08	0.00870415	0.00858683	0.310744
BMI	9962_1_CDHR5_MUCDL	Sex-combined	428	5	Weighted mode	0.282622	0.0737318	0.000145564	0.0163377	0.018297	0.422366
BMI	9963_19_PCDHB10_PCDBA	Sex-combined	428	5	MR Egger	0.233066	0.0767499	0.00253876	0.12564	0.114646	0.353221
BMI	9963_19_PCDHB10_PCDBA	Sex-combined	428	5	Weighted median	0.137477	0.0479686	0.00415731	-0.0273581	0.0173586	0.115014
BMI	9963_19_PCDHB10_PCDBA	Sex-combined	428	5	IVW-MRE	0.1033	0.029121	0.00038926	-0.0400922	0.0245143	0.101951
BMI	9963_19_PCDHB10_PCDBA	Sex-combined	428	5	Weighted mode	0.150691	0.0734895	0.0409242	-0.0273141	0.0174383	0.192333
BMI	9964_10_MYZAP_MYZAP	Sex-combined	428	6	MR Egger	0.206824	0.0704986	0.00353011	-0.0648472	0.0726138	0.422307
BMI	9964_10_MYZAP_MYZAP	Sex-combined	428	6	Weighted median	0.111794	0.0466918	0.016652	-0.0386694	0.0151407	0.0106491
BMI	9964_10_MYZAP_MYZAP	Sex-combined	428	6	IVW-MRE	0.0859357	0.0268038	0.00134546	-0.0467868	0.0187546	0.0126071
BMI	9964_10_MYZAP_MYZAP	Sex-combined	428	6	Weighted mode	0.124147	0.0716711	0.0839637	-0.0396598	0.0158989	0.054858
BMI	9969_8_SLC22A16_S22AG	Sex-combined	428	13	MR Egger	0.201111	0.0734138	0.00641316	0.0174176	0.010306	0.119126
BMI	9969_8_SLC22A16_S22AG	Sex-combined	428	13	Weighted median	0.0984167	0.0490549	0.044829	0.0159522	0.00676186	0.0183174
BMI	9969_8_SLC22A16_S22AG	Sex-combined	428	13	IVW-MRE	0.0765353	0.027819	0.00593796	0.0198572	0.00500585	7.28423e-05
BMI	9969_8_SLC22A16_S22AG	Sex-combined	428	13	Weighted mode	0.115284	0.0840513	0.170912	0.0154569	0.0074141	0.0591183
BMI	9970_7_UBXN4_UBXN4	Sex-combined	428	5	MR Egger	0.225764	0.0694578	0.00124397	-0.156848	0.217517	0.522971
BMI	9970_7_UBXN4_UBXN4	Sex-combined	428	5	Weighted median	0.153227	0.0465177	0.000987874	-0.0328057	0.0265582	0.216743
BMI	9970_7_UBXN4_UBXN4	Sex-combined	428	5	IVW-MRE	0.116726	0.0260842	7.6416e-06	-0.0678708	0.0368627	0.0655959
BMI	9970_7_UBXN4_UBXN4	Sex-combined	428	5	Weighted mode	0.194843	0.0755498	0.0102421	-0.0244484	0.0347533	0.520545
BMI	9971_5_CSMD2_CSMD2	Sex-combined	428		MR Egger	0.242247	0.0676744	0.000383728
BMI	9971_5_CSMD2_CSMD2	Sex-combined	428		Weighted median	0.116689	0.0410898	0.00451357
BMI	9971_5_CSMD2_CSMD2	Sex-combined	428	2	IVW-MRE	0.0992659	0.0257074	0.000112748	0.0265757	0.0145728	0.0682048
BMI	9971_5_CSMD2_CSMD2	Sex-combined	428		Weighted mode	0.167286	0.0909798	0.0666509
BMI	9974_8_DLL3_DLL3	Sex-combined	428	8	MR Egger	0.238051	0.0777242	0.00233205	-0.00438661	0.0245232	0.863922
BMI	9974_8_DLL3_DLL3	Sex-combined	428	8	Weighted median	0.134979	0.0454508	0.00298019	-0.010622	0.00461449	0.021342
BMI	9974_8_DLL3_DLL3	Sex-combined	428	8	IVW-MRE	0.0578923	0.0295642	0.0502081	-0.00905774	0.0143291	0.527307
BMI	9974_8_DLL3_DLL3	Sex-combined	428	8	Weighted mode	0.164151	0.0671236	0.0148676	-0.00926054	0.00487575	0.0993074
BMI	9979_13_AMIGO1_AMGO1	Sex-combined	428		MR Egger	0.00827169	0.0677702	0.902913
BMI	9979_13_AMIGO1_AMGO1	Sex-combined	428		Weighted median	-0.0707467	0.0435776	0.10449
BMI	9979_13_AMIGO1_AMGO1	Sex-combined	428	2	IVW-MRE	-0.000891062	0.025646	0.972283	0.0417406	0.0226611	0.0654827
BMI	9979_13_AMIGO1_AMGO1	Sex-combined	428		Weighted mode	-0.129949	0.0895576	0.147512
BMI	9981_18_KIAA1467_K1467	Sex-combined	428	9	MR Egger	0.217148	0.0687875	0.00170845	0.0218733	0.0189154	0.285463
BMI	9981_18_KIAA1467_K1467	Sex-combined	428	9	Weighted median	0.12188	0.0403254	0.00250776	0.00224478	0.0107646	0.834812
BMI	9981_18_KIAA1467_K1467	Sex-combined	428	9	IVW-MRE	0.0879356	0.0261009	0.000754219	0.000638482	0.010553	0.951756
BMI	9981_18_KIAA1467_K1467	Sex-combined	428	9	Weighted mode	0.26719	0.083616	0.00149979	0.011196	0.0113965	0.354672
BMI	9983_97_PRSS35_PRS35	Sex-combined	428	4	MR Egger	0.191369	0.0701166	0.00660996	-0.0658717	0.0277899	0.141232
BMI	9983_97_PRSS35_PRS35	Sex-combined	428	4	Weighted median	0.177166	0.0421071	2.58196e-05	-0.0116082	0.0112837	0.303595
BMI	9983_97_PRSS35_PRS35	Sex-combined	428	4	IVW-MRE	0.165319	0.026516	4.52703e-10	-0.0127093	0.0124009	0.305425
BMI	9983_97_PRSS35_PRS35	Sex-combined	428	4	Weighted mode	0.293173	0.0811826	0.000340893	-0.0276489	0.0129937	0.123259
BMI	9984_12_YIPF6_YIPF6	Sex-combined	428	4	MR Egger	0.180595	0.0681126	0.00831443	-0.0643086	0.14397	0.698815
BMI	9984_12_YIPF6_YIPF6	Sex-combined	428	4	Weighted median	0.168334	0.0441637	0.000138073	-0.0276235	0.0119818	0.0211414
BMI	9984_12_YIPF6_YIPF6	Sex-combined	428	4	IVW-MRE	0.122032	0.0257941	2.23415e-06	-0.0524376	0.0359641	0.144826
BMI	9984_12_YIPF6_YIPF6	Sex-combined	428	4	Weighted mode	0.215567	0.0724922	0.00310942	-0.0259435	0.0123392	0.126261
BMI	9986_14_NPW_Neuropeptide_W	Sex-combined	428	19	MR Egger	0.114799	0.0822426	0.163484	-0.035643	0.0372217	0.351692
BMI	9986_14_NPW_Neuropeptide_W	Sex-combined	428	19	Weighted median	0.0910798	0.0438762	0.037909	0.00567691	0.0117321	0.628473
BMI	9986_14_NPW_Neuropeptide_W	Sex-combined	428	19	IVW-MRE	0.107073	0.0308375	0.000516273	0.00548528	0.0189949	0.772752
BMI	9986_14_NPW_Neuropeptide_W	Sex-combined	428	19	Weighted mode	0.0786504	0.0893768	0.379362	0.00949938	0.0140054	0.506229
BMI	9989_12_LRRC24_LRC24	Sex-combined	428	3	MR Egger	0.118279	0.0698896	0.0913059	0.0489236	0.0706105	0.614258
BMI	9989_12_LRRC24_LRC24	Sex-combined	428	3	Weighted median	0.0507716	0.0478566	0.28873	-0.0144394	0.0202443	0.475684
BMI	9989_12_LRRC24_LRC24	Sex-combined	428	3	IVW-MRE	0.0559769	0.0263633	0.03373	-0.0545408	0.0601964	0.36491
BMI	9989_12_LRRC24_LRC24	Sex-combined	428	3	Weighted mode	0.0649052	0.0699151	0.353754	-0.0100576	0.0181778	0.635657
BMI	9993_11_ZNF264_ZN264	Sex-combined	428	3	MR Egger	0.262565	0.0697295	0.000189575	-0.046302	0.0635156	0.598983
BMI	9993_11_ZNF264_ZN264	Sex-combined	428	3	Weighted median	0.174006	0.042189	3.71616e-05	-0.0353872	0.016794	0.0351057
BMI	9993_11_ZNF264_ZN264	Sex-combined	428	3	IVW-MRE	0.146446	0.0264635	3.13169e-08	-0.0316748	0.0137864	0.0215874
BMI	9993_11_ZNF264_ZN264	Sex-combined	428	3	Weighted mode	0.26297	0.0846759	0.00202542	-0.0393193	0.0195286	0.181689
BMI	9994_217_ATP4B_ATP4B	Sex-combined	428	3	MR Egger	0.156148	0.0695212	0.0252126	-0.275641	0.720319	0.767332
BMI	9994_217_ATP4B_ATP4B	Sex-combined	428	3	Weighted median	0.185175	0.0457535	5.18264e-05	-0.0320995	0.0178382	0.0719423
BMI	9994_217_ATP4B_ATP4B	Sex-combined	428	3	IVW-MRE	0.112847	0.0262794	1.7538e-05	-0.0730052	0.073402	0.319934
BMI	9994_217_ATP4B_ATP4B	Sex-combined	428	3	Weighted mode	0.221576	0.0703044	0.00173774	-0.0279244	0.0185989	0.272074
BMI	9995_6_DUT_DUT	Sex-combined	428		MR Egger	0.203007	0.0693438	0.00359964
BMI	9995_6_DUT_DUT	Sex-combined	428		Weighted median	0.164025	0.0422049	0.000101744
BMI	9995_6_DUT_DUT	Sex-combined	428	2	IVW-MRE	0.0776572	0.0262714	0.00311694	0.00106819	0.0308483	0.972377
BMI	9995_6_DUT_DUT	Sex-combined	428		Weighted mode	0.201078	0.0747137	0.00739671
BMI	9997_12_UBXN4_UBXN4	Sex-combined	428		MR Egger	0.126312	0.0671341	0.0605872
BMI	9997_12_UBXN4_UBXN4	Sex-combined	428		Weighted median	0.0344457	0.0416495	0.408216
BMI	9997_12_UBXN4_UBXN4	Sex-combined	428		IVW-MRE	0.00655381	0.0256326	0.798196
BMI	9997_12_UBXN4_UBXN4	Sex-combined	428		Weighted mode	0.118117	0.0707867	0.0959228
BMI	9999_1_IRF6_IRF6	Sex-combined	428		MR Egger	0.101354	0.0701907	0.149478
BMI	9999_1_IRF6_IRF6	Sex-combined	428		Weighted median	0.0282682	0.0465205	0.54342
BMI	9999_1_IRF6_IRF6	Sex-combined	428		IVW-MRE	0.0238061	0.0265554	0.370003
BMI	9999_1_IRF6_IRF6	Sex-combined	428		Weighted mode	0.0332418	0.0738422	0.652813
BMI	3806_55_EPHA5_EphA5	Female	228		MR Egger	-0.114853	0.077683	0.14067
BMI	3806_55_EPHA5_EphA5	Female	228		Weighted median	-0.0627927	0.0448938	0.161905
BMI	3806_55_EPHA5_EphA5	Female	228		IVW-MRE	-0.0202698	0.0283795	0.475077
BMI	3806_55_EPHA5_EphA5	Female	228		Weighted mode	-0.0821494	0.0730336	0.261855
BMI	8942_2_MRPL21_RM21	Female	228		MR Egger	0.116079	0.0778189	0.137185
BMI	8942_2_MRPL21_RM21	Female	228		Weighted median	0.147993	0.0498706	0.00300202
BMI	8942_2_MRPL21_RM21	Female	228		IVW-MRE	0.197328	0.0283982	3.68895e-12
BMI	8942_2_MRPL21_RM21	Female	228		Weighted mode	0.156775	0.076753	0.0422482
BMI	9003_99_MARCO_MARCO	Female	228		MR Egger	0.118044	0.0797618	0.140278
BMI	9003_99_MARCO_MARCO	Female	228		Weighted median	0.180098	0.0454708	7.4722e-05
BMI	9003_99_MARCO_MARCO	Female	228		IVW-MRE	0.194995	0.029098	2.06548e-11
BMI	9003_99_MARCO_MARCO	Female	228		Weighted mode	0.186706	0.0954251	0.0516241
BMI	9380_2_PLA2G12B_sPLA_2__XIII	Female	228		MR Egger	-0.169896	0.0992736	0.0883819
BMI	9380_2_PLA2G12B_sPLA_2__XIII	Female	228		Weighted median	-0.0495906	0.0505649	0.326724
BMI	9380_2_PLA2G12B_sPLA_2__XIII	Female	228		IVW-MRE	-0.0468735	0.0361506	0.194762
BMI	9380_2_PLA2G12B_sPLA_2__XIII	Female	228		Weighted mode	-0.0409539	0.0822378	0.61897
BMI	9487_60_GHRH_Growth_hormone_releasing_factor	Female	228		MR Egger	0.141547	0.0815125	0.0838373
BMI	9487_60_GHRH_Growth_hormone_releasing_factor	Female	228		Weighted median	0.212122	0.0459389	3.88408e-06
BMI	9487_60_GHRH_Growth_hormone_releasing_factor	Female	228		IVW-MRE	0.143127	0.0297714	1.52807e-06
BMI	9487_60_GHRH_Growth_hormone_releasing_factor	Female	228		Weighted mode	0.22951	0.0719273	0.00161894
BMI	10000_28_CRYBB2_CRBB2	Female	228	4	MR Egger	0.0912777	0.0785684	0.246558	0.00786336	0.12358	0.955053
BMI	10000_28_CRYBB2_CRBB2	Female	228	4	Weighted median	0.108549	0.0513497	0.0345218	-0.0629168	0.0295281	0.03311
BMI	10000_28_CRYBB2_CRBB2	Female	228	4	IVW-MRE	0.0945743	0.0286954	0.000981401	-0.0498112	0.0308156	0.106002
BMI	10000_28_CRYBB2_CRBB2	Female	228	4	Weighted mode	0.0507407	0.0902028	0.574319	-0.074554	0.0314024	0.0981347
BMI	10001_7_RAF1_c_Raf	Female	228	4	MR Egger	0.143758	0.0807666	0.076433	0.110609	0.420086	0.816964
BMI	10001_7_RAF1_c_Raf	Female	228	4	Weighted median	0.0605663	0.05182	0.242491	0.027101	0.0341966	0.428065
BMI	10001_7_RAF1_c_Raf	Female	228	4	IVW-MRE	0.0699113	0.0294551	0.0176212	-0.0199133	0.0659114	0.762559
BMI	10001_7_RAF1_c_Raf	Female	228	4	Weighted mode	0.0837975	0.0724176	0.24843	0.0385706	0.035372	0.355274
BMI	10003_15_ZNF41_ZNF41	Female	228	3	MR Egger	0.103607	0.0840236	0.218832	-0.00319574	0.0997296	0.979607
BMI	10003_15_ZNF41_ZNF41	Female	228	3	Weighted median	0.105766	0.0452914	0.0195316	-0.0548677	0.0219066	0.0122584
BMI	10003_15_ZNF41_ZNF41	Female	228	3	IVW-MRE	0.134976	0.0306282	1.0485e-05	-0.0504123	0.0122084	3.63839e-05
BMI	10003_15_ZNF41_ZNF41	Female	228	3	Weighted mode	0.134056	0.0856595	0.118978	-0.0561943	0.0252742	0.156224
BMI	10006_25_ELK1_ELK1	Female	228		MR Egger	0.0647115	0.0761862	0.396566
BMI	10006_25_ELK1_ELK1	Female	228		Weighted median	0.120668	0.045612	0.00815638
BMI	10006_25_ELK1_ELK1	Female	228		IVW-MRE	0.152548	0.0267655	1.20213e-08
BMI	10006_25_ELK1_ELK1	Female	228		Weighted mode	0.135224	0.0678465	0.0474486
BMI	10008_43_GUCA1A_GUC1A	Female	228	7	MR Egger	0.0796393	0.077392	0.304561	0.0225006	0.0165622	0.232367
BMI	10008_43_GUCA1A_GUC1A	Female	228	7	Weighted median	0.0818082	0.0455489	0.0724864	0.0214149	0.0110307	0.0522102
BMI	10008_43_GUCA1A_GUC1A	Female	228	7	IVW-MRE	0.0952511	0.0271362	0.000447918	0.00469357	0.0141689	0.74045
BMI	10008_43_GUCA1A_GUC1A	Female	228	7	Weighted mode	0.0562832	0.0856574	0.511799	0.0221653	0.0100091	0.0687146
BMI	10011_65_OCRL_OCRL	Female	228	6	MR Egger	0.132304	0.0880567	0.134367	0.0283585	0.0711485	0.710562
BMI	10011_65_OCRL_OCRL	Female	228	6	Weighted median	0.148163	0.048674	0.0023347	-0.011693	0.0134674	0.385261
BMI	10011_65_OCRL_OCRL	Female	228	6	IVW-MRE	0.141831	0.0320928	9.8973e-06	-0.0215507	0.0214519	0.315087
BMI	10011_65_OCRL_OCRL	Female	228	6	Weighted mode	0.137549	0.0776283	0.0777535	-0.00271108	0.0113766	0.821104
BMI	10012_5_SPDEF_SPDEF	Female	228	4	MR Egger	0.155414	0.08221	0.0599769	-0.0628527	0.0554751	0.37476
BMI	10012_5_SPDEF_SPDEF	Female	228	4	Weighted median	0.187587	0.0469064	6.35608e-05	-0.0167255	0.0117393	0.15423
BMI	10012_5_SPDEF_SPDEF	Female	228	4	IVW-MRE	0.168695	0.0299413	1.75901e-08	-0.0115423	0.0187033	0.537153
BMI	10012_5_SPDEF_SPDEF	Female	228	4	Weighted mode	0.271586	0.080248	0.000840504	-0.0217575	0.0111303	0.145589
BMI	10014_31_SNAI2_SLUG	Female	228	3	MR Egger	0.135937	0.0771281	0.0793387	-0.0387616	0.27957	0.912294
BMI	10014_31_SNAI2_SLUG	Female	228	3	Weighted median	0.157352	0.0463236	0.000681771	-0.0648893	0.0237313	0.00625059
BMI	10014_31_SNAI2_SLUG	Female	228	3	IVW-MRE	0.191282	0.0281464	1.07591e-11	-0.101665	0.0530118	0.0551389
BMI	10014_31_SNAI2_SLUG	Female	228	3	Weighted mode	0.159023	0.0759922	0.037494	-0.0624596	0.0235123	0.117293
BMI	10015_119_KCNAB2_KCAB2	Female	228		MR Egger	0.111153	0.0791525	0.161606
BMI	10015_119_KCNAB2_KCAB2	Female	228		Weighted median	0.151994	0.0489795	0.00191433
BMI	10015_119_KCNAB2_KCAB2	Female	228	2	IVW-MRE	0.142295	0.0289287	8.70701e-07	-0.023139	0.0726023	0.749947
BMI	10015_119_KCNAB2_KCAB2	Female	228		Weighted mode	0.17441	0.0742828	0.0197385
BMI	10022_207_POLH_POLH	Female	228		MR Egger	0.124572	0.0762445	0.103683
BMI	10022_207_POLH_POLH	Female	228		Weighted median	0.041783	0.0461406	0.36517
BMI	10022_207_POLH_POLH	Female	228		IVW-MRE	0.0914105	0.0279542	0.00107542
BMI	10022_207_POLH_POLH	Female	228		Weighted mode	0.0409056	0.0691052	0.554485
BMI	10023_32_VDR_VDR	Female	228	4	MR Egger	0.0985566	0.0776331	0.205562	-0.0144519	0.0501998	0.800523
BMI	10023_32_VDR_VDR	Female	228	4	Weighted median	0.177456	0.0442172	5.98814e-05	-0.0278368	0.0160325	0.0825166
BMI	10023_32_VDR_VDR	Female	228	4	IVW-MRE	0.130386	0.0280162	3.25616e-06	-0.0257384	0.018012	0.153016
BMI	10023_32_VDR_VDR	Female	228	4	Weighted mode	0.213245	0.0720523	0.00340705	-0.0327576	0.0161877	0.136181
BMI	10024_44_HOGA1_HOGA1	Female	228	3	MR Egger	0.107974	0.0803031	0.180107	-0.0648104	0.0920268	0.609385
BMI	10024_44_HOGA1_HOGA1	Female	228	3	Weighted median	0.157184	0.0461444	0.000658378	-0.0267165	0.0182579	0.14339
BMI	10024_44_HOGA1_HOGA1	Female	228	3	IVW-MRE	0.160278	0.0293097	4.54066e-08	-0.0242425	0.0254838	0.341457
BMI	10024_44_HOGA1_HOGA1	Female	228	3	Weighted mode	0.230591	0.0868706	0.00850672	-0.0429514	0.0200739	0.165756
BMI	10030_8_MUTYH_MutY_homolog	Female	228		MR Egger	-0.0662084	0.0781954	0.398055
BMI	10030_8_MUTYH_MutY_homolog	Female	228		Weighted median	0.0336959	0.0435957	0.439571
BMI	10030_8_MUTYH_MutY_homolog	Female	228		IVW-MRE	0.0593125	0.0286242	0.0382548
BMI	10030_8_MUTYH_MutY_homolog	Female	228		Weighted mode	-0.0214604	0.0805199	0.790079
BMI	10035_6_DUSP4_DUS4	Female	228	4	MR Egger	0.150841	0.0771842	0.0518997	0.0926987	0.151675	0.6033
BMI	10035_6_DUSP4_DUS4	Female	228	4	Weighted median	0.193949	0.0480444	5.41688e-05	0.0102184	0.0271091	0.706222
BMI	10035_6_DUSP4_DUS4	Female	228	4	IVW-MRE	0.17	0.0274353	5.77689e-10	-0.000334362	0.0241822	0.988968
BMI	10035_6_DUSP4_DUS4	Female	228	4	Weighted mode	0.224657	0.0829779	0.00729637	0.0160899	0.0368403	0.69182
BMI	10036_201_ZHX3_ZHX3	Female	228	4	MR Egger	0.366241	0.0889574	5.38186e-05	0.0488501	0.0443015	0.385112
BMI	10036_201_ZHX3_ZHX3	Female	228	4	Weighted median	0.333664	0.0456895	2.81741e-13	0.00356267	0.0173881	0.837657
BMI	10036_201_ZHX3_ZHX3	Female	228	4	IVW-MRE	0.314584	0.0324839	3.51606e-22	-0.00100789	0.0144571	0.94442
BMI	10036_201_ZHX3_ZHX3	Female	228	4	Weighted mode	0.374243	0.0929669	7.7493e-05	0.0117371	0.0202202	0.602329
BMI	10037_98_SIGLEC12_SIG12	Female	228	12	MR Egger	0.0893972	0.0781711	0.253995	0.0155888	0.0115195	0.205772
BMI	10037_98_SIGLEC12_SIG12	Female	228	12	Weighted median	0.13355	0.0464425	0.00403262	0.00671001	0.00644551	0.297858
BMI	10037_98_SIGLEC12_SIG12	Female	228	12	IVW-MRE	0.115373	0.0275438	2.80519e-05	-0.00182308	0.0085097	0.830363
BMI	10037_98_SIGLEC12_SIG12	Female	228	12	Weighted mode	0.14334	0.075642	0.0593661	0.00792448	0.00558152	0.183389
BMI	10040_63_TP63_P73L	Female	228		MR Egger	0.13946	0.0819575	0.0902029
BMI	10040_63_TP63_P73L	Female	228		Weighted median	0.145024	0.0484121	0.00273894
BMI	10040_63_TP63_P73L	Female	228		IVW-MRE	0.0877759	0.0299401	0.00337098
BMI	10040_63_TP63_P73L	Female	228		Weighted mode	0.204267	0.0886405	0.0221017
BMI	10041_3_HNF4A_HNF4A	Female	228	6	MR Egger	0.196997	0.097453	0.0444111	0.0235069	0.0143732	0.177291
BMI	10041_3_HNF4A_HNF4A	Female	228	6	Weighted median	0.251591	0.0485842	2.2374e-07	0.0201414	0.00975947	0.0390383
BMI	10041_3_HNF4A_HNF4A	Female	228	6	IVW-MRE	0.211625	0.0354165	2.29646e-09	0.0128919	0.00977483	0.187208
BMI	10041_3_HNF4A_HNF4A	Female	228	6	Weighted mode	0.30728	0.0924335	0.00103327	0.0208118	0.0102612	0.0983363
BMI	10042_8_SGK3_SGK3	Female	228		MR Egger	0.120791	0.0778963	0.122381
BMI	10042_8_SGK3_SGK3	Female	228		Weighted median	0.123625	0.0462725	0.00754754
BMI	10042_8_SGK3_SGK3	Female	228	2	IVW-MRE	0.0945711	0.0279528	0.000716348	-0.0213209	0.0879624	0.808481
BMI	10042_8_SGK3_SGK3	Female	228		Weighted mode	0.122184	0.074436	0.102087
BMI	10043_31_BRD4_BRD4	Female	228		MR Egger	0.116586	0.0767974	0.130388
BMI	10043_31_BRD4_BRD4	Female	228		Weighted median	0.103826	0.0461379	0.0244272
BMI	10043_31_BRD4_BRD4	Female	228		IVW-MRE	0.121433	0.0277991	1.25245e-05
BMI	10043_31_BRD4_BRD4	Female	228		Weighted mode	0.104166	0.072693	0.153246
BMI	10044_12_WNT10A_WN10A	Female	228	5	MR Egger	0.0701911	0.0802136	0.382474	-0.0200462	0.0451861	0.687352
BMI	10044_12_WNT10A_WN10A	Female	228	5	Weighted median	0.209033	0.0425559	9.01663e-07	-0.0210163	0.0138204	0.128342
BMI	10044_12_WNT10A_WN10A	Female	228	5	IVW-MRE	0.181585	0.0293842	6.42237e-10	-0.0235577	0.0187147	0.20811
BMI	10044_12_WNT10A_WN10A	Female	228	5	Weighted mode	0.271039	0.0949645	0.00471507	-0.0259269	0.0151248	0.161645
BMI	10045_47_CUL3_CUL3	Female	228		MR Egger	0.0889843	0.0782085	0.256416
BMI	10045_47_CUL3_CUL3	Female	228		Weighted median	0.0564473	0.0491981	0.251238
BMI	10045_47_CUL3_CUL3	Female	228		IVW-MRE	0.0662407	0.0277137	0.0168403
BMI	10045_47_CUL3_CUL3	Female	228		Weighted mode	0.0801392	0.079218	0.312792
BMI	10046_55_BIRC2_cIAP_1	Female	228	10	MR Egger	0.117772	0.0956681	0.219586	0.0260851	0.0133761	0.0869753
BMI	10046_55_BIRC2_cIAP_1	Female	228	10	Weighted median	0.0443563	0.051661	0.390559	0.0276192	0.00634911	1.36083e-05
BMI	10046_55_BIRC2_cIAP_1	Female	228	10	IVW-MRE	0.0769194	0.0348512	0.0273084	0.0282206	0.00999465	0.00474917
BMI	10046_55_BIRC2_cIAP_1	Female	228	10	Weighted mode	0.0592036	0.074513	0.427711	0.0279148	0.00502081	0.000351953
BMI	10047_12_NCF2_NCF_2	Female	228	8	MR Egger	0.139487	0.0828151	0.0935017	0.00232511	0.0123202	0.856532
BMI	10047_12_NCF2_NCF_2	Female	228	8	Weighted median	0.101992	0.0439189	0.0202182	-0.00530518	0.00615459	0.388694
BMI	10047_12_NCF2_NCF_2	Female	228	8	IVW-MRE	0.129207	0.030238	1.92845e-05	-0.00384101	0.00731501	0.599524
BMI	10047_12_NCF2_NCF_2	Female	228	8	Weighted mode	0.0460691	0.125523	0.713948	-0.00142806	0.0052814	0.794656
BMI	10048_7_CBFB_PEBB	Female	228	3	MR Egger	0.158739	0.0782717	0.0437279	-0.328312	0.340488	0.511589
BMI	10048_7_CBFB_PEBB	Female	228	3	Weighted median	0.168197	0.0459454	0.000251431	0.00283227	0.0300508	0.924911
BMI	10048_7_CBFB_PEBB	Female	228	3	IVW-MRE	0.150473	0.028445	1.22354e-07	-0.00827744	0.0282149	0.769238
BMI	10048_7_CBFB_PEBB	Female	228	3	Weighted mode	0.206224	0.0681973	0.00278215	0.0282544	0.048393	0.618395
BMI	10049_112_TERF1_TERF1	Female	228		MR Egger	0.144782	0.0772323	0.0621327
BMI	10049_112_TERF1_TERF1	Female	228		Weighted median	0.172193	0.0468958	0.000240838
BMI	10049_112_TERF1_TERF1	Female	228		IVW-MRE	0.168946	0.0270391	4.15182e-10
BMI	10049_112_TERF1_TERF1	Female	228		Weighted mode	0.210234	0.0720856	0.00389556
BMI	10053_5_ILK_ILK1	Female	228		MR Egger	0.0435247	0.0800559	0.587198
BMI	10053_5_ILK_ILK1	Female	228		Weighted median	0.00532972	0.0488759	0.913166
BMI	10053_5_ILK_ILK1	Female	228	2	IVW-MRE	0.0138812	0.0292107	0.634637	0.0059273	0.0235338	0.801146
BMI	10053_5_ILK_ILK1	Female	228		Weighted mode	-0.0100576	0.0783869	0.898019
BMI	10054_3_GAN_GAN	Female	228		MR Egger	0.206142	0.0766285	0.0076751
BMI	10054_3_GAN_GAN	Female	228		Weighted median	0.16733	0.0454706	0.00023328
BMI	10054_3_GAN_GAN	Female	228		IVW-MRE	0.134211	0.0273896	9.58115e-07
BMI	10054_3_GAN_GAN	Female	228		Weighted mode	0.180963	0.0707526	0.0111883
BMI	10056_5_FOXM1_FOXM1	Female	228	3	MR Egger	0.144991	0.0842416	0.0865948	0.0738068	0.0985513	0.590776
BMI	10056_5_FOXM1_FOXM1	Female	228	3	Weighted median	0.0612634	0.045486	0.178024	-0.0391247	0.0313619	0.212206
BMI	10056_5_FOXM1_FOXM1	Female	228	3	IVW-MRE	0.0595977	0.0306699	0.0519918	-0.0378061	0.0418463	0.366286
BMI	10056_5_FOXM1_FOXM1	Female	228	3	Weighted mode	0.100554	0.0752223	0.182641	-0.058208	0.0565237	0.41135
BMI	10058_1_RAD23A_RD23A	Female	228		MR Egger	0.130486	0.0778473	0.0950869
BMI	10058_1_RAD23A_RD23A	Female	228		Weighted median	0.118604	0.04613	0.0101384
BMI	10058_1_RAD23A_RD23A	Female	228		IVW-MRE	0.11541	0.0260926	9.72941e-06
BMI	10058_1_RAD23A_RD23A	Female	228		Weighted mode	0.0964847	0.0771105	0.21213
BMI	10063_10_FANCL_FANCL	Female	228		MR Egger	0.110194	0.0771701	0.15469
BMI	10063_10_FANCL_FANCL	Female	228		Weighted median	0.150909	0.0480531	0.00168685
BMI	10063_10_FANCL_FANCL	Female	228	2	IVW-MRE	0.140558	0.0270663	2.06832e-07	-0.0480489	0.00242927	4.50572e-87
BMI	10063_10_FANCL_FANCL	Female	228		Weighted mode	0.156703	0.0742782	0.0359811
BMI	10064_12_RBBP9_RBBP9	Female	228	3	MR Egger	0.289172	0.0848382	0.000773287	-0.11334	0.416776	0.830962
BMI	10064_12_RBBP9_RBBP9	Female	228	3	Weighted median	0.239523	0.0443894	6.81649e-08	-0.0433197	0.0279674	0.121398
BMI	10064_12_RBBP9_RBBP9	Female	228	3	IVW-MRE	0.19961	0.0310564	1.29867e-10	-0.0339038	0.0458314	0.459451
BMI	10064_12_RBBP9_RBBP9	Female	228	3	Weighted mode	0.265802	0.0852854	0.00206553	-0.0509049	0.0334368	0.267335
BMI	10070_22_PLCG2_PLCG2	Female	228	3	MR Egger	0.0450762	0.0758658	0.553001	0.10009	0.051901	0.304542
BMI	10070_22_PLCG2_PLCG2	Female	228	3	Weighted median	0.0895025	0.0476934	0.0605698	-0.00239765	0.0187899	0.898463
BMI	10070_22_PLCG2_PLCG2	Female	228	3	IVW-MRE	0.0971612	0.0269583	0.000313201	-0.0201034	0.0459921	0.662035
BMI	10070_22_PLCG2_PLCG2	Female	228	3	Weighted mode	0.0889281	0.0656735	0.177053	0.0120112	0.0182397	0.577876
BMI	10073_22_TDP1_TYDP1	Female	228	3	MR Egger	0.117846	0.0793276	0.138791	-0.0524826	0.102799	0.69949
BMI	10073_22_TDP1_TYDP1	Female	228	3	Weighted median	0.116217	0.0440676	0.00835814	-0.01233	0.0303329	0.684383
BMI	10073_22_TDP1_TYDP1	Female	228	3	IVW-MRE	0.137105	0.0288971	2.08915e-06	-0.00159314	0.0409543	0.96897
BMI	10073_22_TDP1_TYDP1	Female	228	3	Weighted mode	0.0742064	0.0859432	0.38881	-0.0227656	0.035797	0.589868
BMI	10074_128_BRD2_BRD2	Female	228		MR Egger	0.101976	0.0769715	0.186557
BMI	10074_128_BRD2_BRD2	Female	228		Weighted median	0.159956	0.045277	0.000411155
BMI	10074_128_BRD2_BRD2	Female	228	2	IVW-MRE	0.106	0.0272243	9.87726e-05	-0.0368046	0.0471467	0.435014
BMI	10074_128_BRD2_BRD2	Female	228		Weighted mode	0.253564	0.0819479	0.00222116
BMI	10075_75_ACBD6_ACBD6	Female	228	3	MR Egger	0.078865	0.0794668	0.32205	-0.0715129	0.0859683	0.558273
BMI	10075_75_ACBD6_ACBD6	Female	228	3	Weighted median	0.0335107	0.0450548	0.457012	0.0568198	0.0255251	0.0260119
BMI	10075_75_ACBD6_ACBD6	Female	228	3	IVW-MRE	0.0609705	0.0287279	0.0338089	0.0540303	0.025012	0.0307588
BMI	10075_75_ACBD6_ACBD6	Female	228	3	Weighted mode	-0.0120474	0.0859942	0.888708	0.0286829	0.0267782	0.396231
BMI	10076_1_AP4M1_AP4M1	Female	228		MR Egger	0.151994	0.0793749	0.0567697
BMI	10076_1_AP4M1_AP4M1	Female	228		Weighted median	0.0973872	0.0474358	0.0400695
BMI	10076_1_AP4M1_AP4M1	Female	228		IVW-MRE	0.0682357	0.0289642	0.0184797
BMI	10076_1_AP4M1_AP4M1	Female	228		Weighted mode	0.12678	0.0717351	0.0785166
BMI	10078_5_BAG3_BAG3	Female	228		MR Egger	0.188621	0.0770152	0.0150808
BMI	10078_5_BAG3_BAG3	Female	228		Weighted median	0.214466	0.0426376	4.90537e-07
BMI	10078_5_BAG3_BAG3	Female	228	2	IVW-MRE	0.183969	0.0281396	6.24575e-11	0.0174879	0.018467	0.343647
BMI	10078_5_BAG3_BAG3	Female	228		Weighted mode	0.304626	0.0886461	0.000700892
BMI	10080_9_EIF2B1_EI2BA	Female	228		MR Egger	0.121431	0.0787886	0.124662
BMI	10080_9_EIF2B1_EI2BA	Female	228		Weighted median	0.131124	0.0487412	0.00714066
BMI	10080_9_EIF2B1_EI2BA	Female	228	2	IVW-MRE	0.128622	0.0277123	3.4619e-06	-0.000929562	0.0375732	0.980262
BMI	10080_9_EIF2B1_EI2BA	Female	228		Weighted mode	0.160186	0.0768191	0.0381659
BMI	10081_17_SATB2_SATB2	Female	228	5	MR Egger	0.13586	0.0792877	0.0879903	-0.0200423	0.0337488	0.594403
BMI	10081_17_SATB2_SATB2	Female	228	5	Weighted median	0.174067	0.0413293	2.53462e-05	-0.0228552	0.0114623	0.0461591
BMI	10081_17_SATB2_SATB2	Female	228	5	IVW-MRE	0.1417	0.0289156	9.56168e-07	-0.0218411	0.0126043	0.0831277
BMI	10081_17_SATB2_SATB2	Female	228	5	Weighted mode	0.228235	0.0821758	0.00593765	-0.0258144	0.0121899	0.101607
BMI	10082_251_NEFL_NFL	Female	228	14	MR Egger	0.983312	0.689977	0.155497	0.0320772	0.00835617	0.00235786
BMI	10082_251_NEFL_NFL	Female	228	14	Weighted median	0.0990526	0.047549	0.037236	0.0304352	0.0093119	0.00108149
BMI	10082_251_NEFL_NFL	Female	228	14	IVW-MRE	0.481322	0.253224	0.0573314	0.0131171	0.00935593	0.160913
BMI	10082_251_NEFL_NFL	Female	228	14	Weighted mode	0.152402	0.0855096	0.0760407	0.0307044	0.00857892	0.003364
BMI	10085_25_STAR_STAR	Female	228	7	MR Egger	0.144833	0.0914797	0.114767	0.0340783	0.0560115	0.569489
BMI	10085_25_STAR_STAR	Female	228	7	Weighted median	0.172522	0.0490843	0.00044008	0.0333388	0.0177763	0.0607294
BMI	10085_25_STAR_STAR	Female	228	7	IVW-MRE	0.143881	0.0333471	1.59859e-05	0.0106549	0.0289821	0.713144
BMI	10085_25_STAR_STAR	Female	228	7	Weighted mode	0.185691	0.0717376	0.0102627	0.0373718	0.0218775	0.138457
BMI	10086_39_CBS_CBS	Female	228		MR Egger	0.262805	0.0775032	0.000822165
BMI	10086_39_CBS_CBS	Female	228		Weighted median	0.223912	0.045739	9.80946e-07
BMI	10086_39_CBS_CBS	Female	228		IVW-MRE	0.164652	0.0284318	6.99239e-09
BMI	10086_39_CBS_CBS	Female	228		Weighted mode	0.290864	0.0728833	8.88948e-05
BMI	10087_10_CRYAA_Alpha_crystallin_A_chain	Female	228		MR Egger	0.173956	0.0787931	0.0282663
BMI	10087_10_CRYAA_Alpha_crystallin_A_chain	Female	228		Weighted median	0.131556	0.0473849	0.00549765
BMI	10087_10_CRYAA_Alpha_crystallin_A_chain	Female	228		IVW-MRE	0.11737	0.0287964	4.58449e-05
BMI	10087_10_CRYAA_Alpha_crystallin_A_chain	Female	228		Weighted mode	0.14094	0.0785767	0.074199
BMI	10088_37_APRT_APT	Female	228	6	MR Egger	0.0832142	0.0800668	0.299772	0.0292236	0.0307817	0.396186
BMI	10088_37_APRT_APT	Female	228	6	Weighted median	0.0549642	0.0472243	0.244466	-0.00506812	0.0157468	0.747566
BMI	10088_37_APRT_APT	Female	228	6	IVW-MRE	0.0390122	0.0292049	0.181611	-0.00556492	0.0113374	0.623534
BMI	10088_37_APRT_APT	Female	228	6	Weighted mode	0.060278	0.076791	0.433294	-0.000638262	0.01632	0.970317
BMI	10089_7_ASMTL_ASML	Female	228	3	MR Egger	0.143927	0.0792316	0.0706133	-0.403522	1.13477	0.782497
BMI	10089_7_ASMTL_ASML	Female	228	3	Weighted median	0.0175698	0.0458794	0.701753	0.0286221	0.0360828	0.427641
BMI	10089_7_ASMTL_ASML	Female	228	3	IVW-MRE	0.0257103	0.0289521	0.374526	0.0218661	0.0453309	0.629546
BMI	10089_7_ASMTL_ASML	Female	228	3	Weighted mode	-0.0131314	0.0888402	0.882625	0.0457255	0.0485604	0.445784
BMI	10336_3_STUB1_CHIP	Female	228		MR Egger	0.035423	0.0766312	0.644344
BMI	10336_3_STUB1_CHIP	Female	228		Weighted median	0.098725	0.0442682	0.025737
BMI	10336_3_STUB1_CHIP	Female	228		IVW-MRE	0.0696951	0.0268045	0.00931902
BMI	10336_3_STUB1_CHIP	Female	228		Weighted mode	0.134356	0.0724138	0.0648369
BMI	10339_48_ENO2_NSE	Female	228	3	MR Egger	0.0359263	0.0886886	0.6858	-0.0346756	0.0745047	0.722689
BMI	10339_48_ENO2_NSE	Female	228	3	Weighted median	0.0731482	0.0490296	0.13572	0.0280291	0.0166767	0.0928151
BMI	10339_48_ENO2_NSE	Female	228	3	IVW-MRE	0.0519006	0.0323712	0.108869	0.0312566	0.0325975	0.337627
BMI	10339_48_ENO2_NSE	Female	228	3	Weighted mode	0.0721812	0.0773515	0.35173	0.0246349	0.0189524	0.323295
BMI	10342_55_PIAS4_PIAS4	Female	228		MR Egger	0.118171	0.0769225	0.125881
BMI	10342_55_PIAS4_PIAS4	Female	228		Weighted median	0.211791	0.0462022	4.5619e-06
BMI	10342_55_PIAS4_PIAS4	Female	228	2	IVW-MRE	0.158852	0.0272564	5.60761e-09	0.0235477	0.0249278	0.344844
BMI	10342_55_PIAS4_PIAS4	Female	228		Weighted mode	0.229592	0.071704	0.00156056
BMI	10344_334_IL10RA_IL_10_Ra	Female	228	8	MR Egger	0.141717	0.0936347	0.131548	-0.0408837	0.0181161	0.0648356
BMI	10344_334_IL10RA_IL_10_Ra	Female	228	8	Weighted median	0.153568	0.0457199	0.000782594	-0.00936128	0.00933762	0.316086
BMI	10344_334_IL10RA_IL_10_Ra	Female	228	8	IVW-MRE	0.157234	0.0340194	3.80238e-06	-0.00451872	0.0117086	0.699547
BMI	10344_334_IL10RA_IL_10_Ra	Female	228	8	Weighted mode	0.214663	0.0914086	0.0197141	-0.0119942	0.00915323	0.231425
BMI	10346_5_STAT3_STAT3	Female	228	5	MR Egger	0.139375	0.0802158	0.0836616	0.0107216	0.0638673	0.877362
BMI	10346_5_STAT3_STAT3	Female	228	5	Weighted median	0.0545953	0.0495518	0.270557	0.00385923	0.0153376	0.801336
BMI	10346_5_STAT3_STAT3	Female	228	5	IVW-MRE	0.0579475	0.0293123	0.0480528	0.00361866	0.0243227	0.881729
BMI	10346_5_STAT3_STAT3	Female	228	5	Weighted mode	0.0805908	0.0789085	0.308191	0.00348893	0.0161857	0.839878
BMI	10356_21_JUN_c_Jun	Female	228	5	MR Egger	0.101788	0.0832513	0.222732	-0.0763596	0.0755558	0.386626
BMI	10356_21_JUN_c_Jun	Female	228	5	Weighted median	0.142466	0.0438736	0.00116546	-0.0242852	0.0119302	0.0417891
BMI	10356_21_JUN_c_Jun	Female	228	5	IVW-MRE	0.145549	0.0301768	1.41273e-06	-0.0343399	0.025004	0.169636
BMI	10356_21_JUN_c_Jun	Female	228	5	Weighted mode	0.0787789	0.0819949	0.337686	-0.0217842	0.0133471	0.177987
BMI	10361_25_OAS1_OAS1	Female	228		MR Egger	0.102191	0.0772521	0.187229
BMI	10361_25_OAS1_OAS1	Female	228		Weighted median	0.0971311	0.0447768	0.0300654
BMI	10361_25_OAS1_OAS1	Female	228	2	IVW-MRE	0.128463	0.0272904	2.51064e-06	-0.104812	0.0202136	2.15722e-07
BMI	10361_25_OAS1_OAS1	Female	228		Weighted mode	0.0468301	0.0932973	0.616193
BMI	10362_35_MYC_c_Myc	Female	228		MR Egger	0.19352	0.0795923	0.0158199
BMI	10362_35_MYC_c_Myc	Female	228		Weighted median	0.16644	0.0483616	0.000578351
BMI	10362_35_MYC_c_Myc	Female	228	2	IVW-MRE	0.138869	0.0290382	1.73329e-06	-0.154635	0.0926284	0.0950366
BMI	10362_35_MYC_c_Myc	Female	228		Weighted mode	0.163055	0.0790106	0.0401826
BMI	10363_13_SMAD3_SMAD3	Female	228	3	MR Egger	0.0823238	0.0795566	0.301876	-0.0318274	0.121042	0.836309
BMI	10363_13_SMAD3_SMAD3	Female	228	3	Weighted median	0.0823994	0.0462028	0.0745166	0.047978	0.0402525	0.23329
BMI	10363_13_SMAD3_SMAD3	Female	228	3	IVW-MRE	0.0707774	0.0279311	0.0112769	0.0557946	0.0219268	0.0109408
BMI	10363_13_SMAD3_SMAD3	Female	228	3	Weighted mode	0.0610832	0.0730927	0.404205	0.0417359	0.0432146	0.436047
BMI	10364_6_SMAD2_SMAD2	Female	228		MR Egger	0.122463	0.0793161	0.123989
BMI	10364_6_SMAD2_SMAD2	Female	228		Weighted median	0.0468336	0.047747	0.326657
BMI	10364_6_SMAD2_SMAD2	Female	228	2	IVW-MRE	0.0482236	0.0289569	0.0958419	0.0598026	0.0343858	0.0820056
BMI	10364_6_SMAD2_SMAD2	Female	228		Weighted mode	0.0490196	0.0745237	0.511351
BMI	10366_11_PDGFRA_PDGFRA	Female	228	19	MR Egger	-0.015425	0.0773553	0.842126	0.00399556	0.0139834	0.778532
BMI	10366_11_PDGFRA_PDGFRA	Female	228	19	Weighted median	0.0635416	0.0482878	0.18821	0.000232148	0.0099274	0.981344
BMI	10366_11_PDGFRA_PDGFRA	Female	228	19	IVW-MRE	0.00308877	0.0281231	0.912544	0.000529685	0.0103507	0.959187
BMI	10366_11_PDGFRA_PDGFRA	Female	228	19	Weighted mode	0.0863959	0.0752163	0.251916	0.00331017	0.0104208	0.754406
BMI	10370_21_STAT1_STAT1	Female	228	4	MR Egger	0.0464365	0.0812478	0.5682	0.334922	0.492012	0.566288
BMI	10370_21_STAT1_STAT1	Female	228	4	Weighted median	0.0173058	0.0480727	0.718853	0.00482626	0.0276251	0.861311
BMI	10370_21_STAT1_STAT1	Female	228	4	IVW-MRE	0.0287194	0.0300967	0.339963	-0.0744835	0.0999899	0.456326
BMI	10370_21_STAT1_STAT1	Female	228	4	Weighted mode	0.0439762	0.0700923	0.531025	0.0211441	0.0244243	0.450338
BMI	10372_18_STAT6_STAT6	Female	228	7	MR Egger	0.0799009	0.0844501	0.345092	-0.0495419	0.029281	0.151441
BMI	10372_18_STAT6_STAT6	Female	228	7	Weighted median	0.0260231	0.0487892	0.593772	-0.000788317	0.0210534	0.970131
BMI	10372_18_STAT6_STAT6	Female	228	7	IVW-MRE	0.00766451	0.0310162	0.804821	0.00764046	0.0207587	0.712828
BMI	10372_18_STAT6_STAT6	Female	228	7	Weighted mode	0.0526871	0.0718242	0.463976	-0.0115426	0.0285714	0.700224
BMI	10390_21_ZNRF3_ZNRF3	Female	228	6	MR Egger	0.132789	0.0783214	0.091369	0.0276277	0.0398434	0.526214
BMI	10390_21_ZNRF3_ZNRF3	Female	228	6	Weighted median	0.146985	0.0481549	0.0022706	0.0184089	0.0140943	0.191512
BMI	10390_21_ZNRF3_ZNRF3	Female	228	6	IVW-MRE	0.133508	0.027669	1.39859e-06	0.021973	0.0128867	0.0881764
BMI	10390_21_ZNRF3_ZNRF3	Female	228	6	Weighted mode	0.138122	0.0709354	0.0527499	0.0165008	0.015942	0.348085
BMI	10391_1_ANGPTL3_ANGL3	Female	228	11	MR Egger	0.228744	0.0896766	0.0114098	0.0122796	0.0123301	0.345319
BMI	10391_1_ANGPTL3_ANGL3	Female	228	11	Weighted median	0.146062	0.0481707	0.00242806	0.00389966	0.00962818	0.685459
BMI	10391_1_ANGPTL3_ANGL3	Female	228	11	IVW-MRE	0.131288	0.032766	6.1538e-05	0.00113264	0.0100042	0.909859
BMI	10391_1_ANGPTL3_ANGL3	Female	228	11	Weighted mode	0.237517	0.0930697	0.0113665	0.0057463	0.00981399	0.571174
BMI	10396_6_MCL1_Mcl_1	Female	228		MR Egger	0.209235	0.0763927	0.0066554
BMI	10396_6_MCL1_Mcl_1	Female	228		Weighted median	0.279374	0.0461302	1.39369e-09
BMI	10396_6_MCL1_Mcl_1	Female	228		IVW-MRE	0.260634	0.0266396	1.32263e-22
BMI	10396_6_MCL1_Mcl_1	Female	228		Weighted mode	0.322104	0.0811499	9.67596e-05
BMI	10418_36_STX12_STX12	Female	228	3	MR Egger	0.219565	0.0768207	0.00465927	-0.206203	0.109049	0.309685
BMI	10418_36_STX12_STX12	Female	228	3	Weighted median	0.12056	0.0417957	0.00392024	-0.0559541	0.0293093	0.0562503
BMI	10418_36_STX12_STX12	Female	228	3	IVW-MRE	0.0926951	0.0269934	0.00059478	-0.061662	0.0470333	0.189848
BMI	10418_36_STX12_STX12	Female	228	3	Weighted mode	0.210772	0.0845897	0.0134287	-0.104727	0.0316664	0.0805376
BMI	10419_1_SCARA5_SCAR5	Female	228	12	MR Egger	0.0496418	0.0908677	0.585393	0.0233693	0.0382753	0.555113
BMI	10419_1_SCARA5_SCAR5	Female	228	12	Weighted median	-0.0160651	0.0537082	0.764849	0.0335453	0.0161196	0.0374318
BMI	10419_1_SCARA5_SCAR5	Female	228	12	IVW-MRE	0.011162	0.0332402	0.737024	0.0148542	0.0186016	0.424554
BMI	10419_1_SCARA5_SCAR5	Female	228	12	Weighted mode	-0.000226725	0.0955597	0.998109	0.0380902	0.0169086	0.0456717
BMI	10424_31_NPDC1_NPDC1	Female	228	3	MR Egger	0.176829	0.0776954	0.0237876	0.375766	0.188898	0.296541
BMI	10424_31_NPDC1_NPDC1	Female	228	3	Weighted median	0.166127	0.0486643	0.000640792	0.0202919	0.0348071	0.559907
BMI	10424_31_NPDC1_NPDC1	Female	228	3	IVW-MRE	0.16497	0.0258915	1.87097e-10	-0.0224074	0.0472792	0.635543
BMI	10424_31_NPDC1_NPDC1	Female	228	3	Weighted mode	0.13208	0.0822293	0.109611	0.0378437	0.0714957	0.649466
BMI	10425_3_B4GALT5_B4GT5	Female	228		MR Egger	0.12235	0.0772176	0.114482
BMI	10425_3_B4GALT5_B4GT5	Female	228		Weighted median	0.21332	0.0474297	6.87263e-06
BMI	10425_3_B4GALT5_B4GT5	Female	228	2	IVW-MRE	0.164761	0.0277779	3.00461e-09	-0.0214106	0.0526918	0.684495
BMI	10425_3_B4GALT5_B4GT5	Female	228		Weighted mode	0.217151	0.0714514	0.00265063
BMI	10426_21_GOSR2_GOSR2	Female	228	4	MR Egger	0.118236	0.0786067	0.133941	-0.0237984	0.0478448	0.668203
BMI	10426_21_GOSR2_GOSR2	Female	228	4	Weighted median	0.158267	0.0452538	0.000469948	-0.0214633	0.0121887	0.0782511
BMI	10426_21_GOSR2_GOSR2	Female	228	4	IVW-MRE	0.124406	0.028694	1.45355e-05	-0.0199178	0.0144581	0.168319
BMI	10426_21_GOSR2_GOSR2	Female	228	4	Weighted mode	0.306533	0.0844822	0.000352333	-0.0240519	0.0126572	0.153593
BMI	10428_1_KIR2DS2_KI2S2	Female	228	15	MR Egger	-0.0765805	0.0979161	0.434972	0.0236852	0.0131711	0.0953844
BMI	10428_1_KIR2DS2_KI2S2	Female	228	15	Weighted median	-0.0107596	0.049493	0.827899	0.0128631	0.005713	0.0243513
BMI	10428_1_KIR2DS2_KI2S2	Female	228	15	IVW-MRE	0.00395029	0.0356111	0.911673	0.00240713	0.00855784	0.778497
BMI	10428_1_KIR2DS2_KI2S2	Female	228	15	Weighted mode	-0.0137757	0.0769854	0.858145	0.00969537	0.00490637	0.0681924
BMI	10430_31_SLC3A2_4F2	Female	228	3	MR Egger	0.215096	0.0771687	0.00576643	-0.0406595	0.0348217	0.45086
BMI	10430_31_SLC3A2_4F2	Female	228	3	Weighted median	0.132032	0.0478155	0.00575753	-0.0564259	0.0195252	0.00385369
BMI	10430_31_SLC3A2_4F2	Female	228	3	IVW-MRE	0.107789	0.0274641	8.68277e-05	-0.0544384	0.00695672	5.06478e-15
BMI	10430_31_SLC3A2_4F2	Female	228	3	Weighted mode	0.155945	0.0723084	0.0320822	-0.0630379	0.0253792	0.130985
BMI	10432_3_KIAA1644_K1644	Female	228		MR Egger	0.106351	0.0759118	0.162592
BMI	10432_3_KIAA1644_K1644	Female	228		Weighted median	0.0830768	0.0456209	0.0686028
BMI	10432_3_KIAA1644_K1644	Female	228		IVW-MRE	0.117699	0.0255052	3.93658e-06
BMI	10432_3_KIAA1644_K1644	Female	228		Weighted mode	0.08229	0.076016	0.280163
BMI	10435_2_AGA_ASPG	Female	228	4	MR Egger	0.26167	0.077793	0.000903358	0.0403908	0.0511342	0.512365
BMI	10435_2_AGA_ASPG	Female	228	4	Weighted median	0.204227	0.0467683	1.26083e-05	0.00217032	0.0196213	0.911925
BMI	10435_2_AGA_ASPG	Female	228	4	IVW-MRE	0.230673	0.0280199	1.83391e-16	-0.00878588	0.0125844	0.485078
BMI	10435_2_AGA_ASPG	Female	228	4	Weighted mode	0.24017	0.0756641	0.00171084	0.00262471	0.0214625	0.9104
BMI	10438_19_CSF2RA_CSF2R	Female	228	5	MR Egger	0.148484	0.0859927	0.0855879	0.0622149	0.193076	0.768428
BMI	10438_19_CSF2RA_CSF2R	Female	228	5	Weighted median	0.11272	0.0465574	0.0154734	-0.0201934	0.0240409	0.40093
BMI	10438_19_CSF2RA_CSF2R	Female	228	5	IVW-MRE	0.137417	0.0312705	1.11046e-05	-0.042296	0.0472222	0.370423
BMI	10438_19_CSF2RA_CSF2R	Female	228	5	Weighted mode	0.111608	0.0890624	0.211445	-0.017693	0.0278869	0.560256
BMI	10440_26_CLMP_ACAM	Female	228	5	MR Egger	0.351193	0.0852844	5.36334e-05	0.049501	0.0677939	0.518139
BMI	10440_26_CLMP_ACAM	Female	228	5	Weighted median	0.279643	0.0463377	1.59068e-09	0.00663358	0.012503	0.595724
BMI	10440_26_CLMP_ACAM	Female	228	5	IVW-MRE	0.29777	0.0311151	1.06972e-21	-0.00551367	0.0338509	0.870612
BMI	10440_26_CLMP_ACAM	Female	228	5	Weighted mode	0.534722	0.119265	1.16571e-05	0.0119195	0.0117592	0.36809
BMI	10442_1_TMEM190_TM190	Female	228	10	MR Egger	-0.167558	0.081748	0.0415494	0.0068695	0.017068	0.697873
BMI	10442_1_TMEM190_TM190	Female	228	10	Weighted median	-0.149005	0.0451426	0.000964253	0.00474357	0.00600888	0.429862
BMI	10442_1_TMEM190_TM190	Female	228	10	IVW-MRE	-0.0757248	0.0259395	0.00350831	0.00590224	0.00563536	0.294934
BMI	10442_1_TMEM190_TM190	Female	228	10	Weighted mode	-0.245856	0.0904057	0.00704423	0.0118275	0.00568622	0.0672629
BMI	10445_20_APOM_ApoM	Female	228	12	MR Egger	-0.156024	0.0982158	0.113553	0.0186154	0.0149287	0.240828
BMI	10445_20_APOM_ApoM	Female	228	12	Weighted median	-0.0452967	0.0520723	0.384366	0.0126528	0.0109495	0.24786
BMI	10445_20_APOM_ApoM	Female	228	12	IVW-MRE	-0.103184	0.0358056	0.00395442	0.00750107	0.0104391	0.472414
BMI	10445_20_APOM_ApoM	Female	228	12	Weighted mode	-0.052648	0.0846782	0.534736	0.0145989	0.0117163	0.238636
BMI	10447_18_PABPC3_PABP3	Female	228		MR Egger	0.141179	0.0804698	0.0807125
BMI	10447_18_PABPC3_PABP3	Female	228		Weighted median	0.109579	0.0470607	0.019888
BMI	10447_18_PABPC3_PABP3	Female	228	2	IVW-MRE	0.111578	0.0292857	0.000138983	0.0348627	0.0236097	0.139777
BMI	10447_18_PABPC3_PABP3	Female	228		Weighted mode	0.115535	0.078417	0.142045
BMI	10449_31_SHISA2_TMM46	Female	228	5	MR Egger	0.137659	0.0886328	0.121789	-0.04326	0.0294855	0.238616
BMI	10449_31_SHISA2_TMM46	Female	228	5	Weighted median	0.148796	0.0443911	0.000802498	-0.014952	0.00956215	0.117896
BMI	10449_31_SHISA2_TMM46	Female	228	5	IVW-MRE	0.145422	0.0323034	6.73937e-06	-0.00978898	0.0137117	0.475281
BMI	10449_31_SHISA2_TMM46	Female	228	5	Weighted mode	0.20582	0.0835062	0.0144539	-0.0188915	0.00944883	0.116203
BMI	10451_11_NUCB1_NUCB1	Female	228	9	MR Egger	0.396075	0.0828268	3.12997e-06	0.0129765	0.0315501	0.693155
BMI	10451_11_NUCB1_NUCB1	Female	228	9	Weighted median	0.284719	0.0473685	1.84687e-09	0.00507356	0.0163302	0.75604
BMI	10451_11_NUCB1_NUCB1	Female	228	9	IVW-MRE	0.223747	0.0304982	2.19437e-13	0.00595959	0.0157445	0.705045
BMI	10451_11_NUCB1_NUCB1	Female	228	9	Weighted mode	0.479308	0.0883712	1.49068e-07	0.00356328	0.017756	0.845957
BMI	10453_7_CEACAM20_CEA20	Female	228	3	MR Egger	0.0761088	0.075896	0.317028	-0.0733322	0.0767587	0.514531
BMI	10453_7_CEACAM20_CEA20	Female	228	3	Weighted median	0.0795059	0.0474834	0.0940533	-0.0470407	0.0191865	0.014216
BMI	10453_7_CEACAM20_CEA20	Female	228	3	IVW-MRE	0.128663	0.0259366	7.0252e-07	-0.0378053	0.0267143	0.157018
BMI	10453_7_CEACAM20_CEA20	Female	228	3	Weighted mode	0.0818633	0.0791515	0.302115	-0.0474805	0.0197107	0.137633
BMI	10454_99_DNAJC16_DJC16	Female	228		MR Egger	0.129962	0.0766919	0.0915289
BMI	10454_99_DNAJC16_DJC16	Female	228		Weighted median	0.0759435	0.0435489	0.0811823
BMI	10454_99_DNAJC16_DJC16	Female	228	2	IVW-MRE	0.0345481	0.0277463	0.213078	0.0154954	0.0334518	0.643209
BMI	10454_99_DNAJC16_DJC16	Female	228		Weighted mode	0.163996	0.0806788	0.043247
BMI	10455_196_IL31_IL_31	Female	228	4	MR Egger	0.00155312	0.0762929	0.983776	0.0145769	0.0125893	0.366499
BMI	10455_196_IL31_IL_31	Female	228	4	Weighted median	0.0897955	0.0496679	0.0706191	0.0101243	0.00759478	0.182511
BMI	10455_196_IL31_IL_31	Female	228	4	IVW-MRE	0.0916562	0.0276559	0.000919161	0.00967036	0.00571705	0.0907423
BMI	10455_196_IL31_IL_31	Female	228	4	Weighted mode	0.0815436	0.0748728	0.277266	0.0100202	0.00795943	0.29711
BMI	10462_14_INSL5_INSL5	Female	228		MR Egger	0.0847804	0.0806059	0.29402
BMI	10462_14_INSL5_INSL5	Female	228		Weighted median	0.163092	0.0458617	0.000376312
BMI	10462_14_INSL5_INSL5	Female	228	2	IVW-MRE	0.178065	0.0295222	1.62381e-09	-0.0415075	0.0485693	0.39277
BMI	10462_14_INSL5_INSL5	Female	228		Weighted mode	0.158675	0.0858528	0.0658702
BMI	10464_6_ANTXR1_ANTR1	Female	228	6	MR Egger	-0.249262	0.0893335	0.00571685	-0.0169248	0.0609297	0.79495
BMI	10464_6_ANTXR1_ANTR1	Female	228	6	Weighted median	-0.240752	0.0530058	5.57252e-06	-0.00101281	0.0150716	0.946423
BMI	10464_6_ANTXR1_ANTR1	Female	228	6	IVW-MRE	-0.246476	0.0325721	3.81688e-14	-0.00632041	0.0207349	0.760504
BMI	10464_6_ANTXR1_ANTR1	Female	228	6	Weighted mode	-0.210803	0.0937155	0.025447	-0.00267252	0.0151455	0.86686
BMI	10485_56_MAGEA4_MAGE_4	Female	228		MR Egger	0.176861	0.0783723	0.0249846
BMI	10485_56_MAGEA4_MAGE_4	Female	228		Weighted median	0.100164	0.0430555	0.0199974
BMI	10485_56_MAGEA4_MAGE_4	Female	228		IVW-MRE	0.0808404	0.0285547	0.00463927
BMI	10485_56_MAGEA4_MAGE_4	Female	228		Weighted mode	0.149605	0.0866026	0.0854407
BMI	10490_3_RPN1_RPN1	Female	228		MR Egger	0.192523	0.0792919	0.0159635
BMI	10490_3_RPN1_RPN1	Female	228		Weighted median	0.21323	0.0462787	4.07512e-06
BMI	10490_3_RPN1_RPN1	Female	228	2	IVW-MRE	0.184251	0.0287919	1.55988e-10	-0.0535337	0.0380505	0.159453
BMI	10490_3_RPN1_RPN1	Female	228		Weighted mode	0.271072	0.081692	0.0010551
BMI	10496_11_CLCA1_CaCC	Female	228		MR Egger	0.0597371	0.0836289	0.475772
BMI	10496_11_CLCA1_CaCC	Female	228		Weighted median	0.0671704	0.0464621	0.14826
BMI	10496_11_CLCA1_CaCC	Female	228		IVW-MRE	0.0772623	0.0304953	0.0112904
BMI	10496_11_CLCA1_CaCC	Female	228		Weighted mode	0.0408904	0.0716733	0.568896
BMI	10499_1_TMEM106A_T106A	Female	228	7	MR Egger	0.0416065	0.0798741	0.602945	-0.0384529	0.128973	0.777583
BMI	10499_1_TMEM106A_T106A	Female	228	7	Weighted median	0.107628	0.047152	0.0224555	-0.0131371	0.0297909	0.65923
BMI	10499_1_TMEM106A_T106A	Female	228	7	IVW-MRE	0.0855738	0.0292384	0.00342507	-0.0457352	0.051219	0.371893
BMI	10499_1_TMEM106A_T106A	Female	228	7	Weighted mode	0.0697359	0.0747361	0.351762	0.00510655	0.049158	0.92065
BMI	10506_53_PGRMC2_PGRC2	Female	228		MR Egger	0.0840347	0.0779588	0.282211
BMI	10506_53_PGRMC2_PGRC2	Female	228		Weighted median	0.103295	0.0475105	0.029694
BMI	10506_53_PGRMC2_PGRC2	Female	228	2	IVW-MRE	0.0973794	0.0284049	0.000607448	-0.0887456	0.0340712	0.00919524
BMI	10506_53_PGRMC2_PGRC2	Female	228		Weighted mode	0.062322	0.0851761	0.465116
BMI	10507_166_ACRV1_sperm_protein_10	Female	228	3	MR Egger	0.152942	0.0769397	0.0480388	-0.0817787	0.0877928	0.522569
BMI	10507_166_ACRV1_sperm_protein_10	Female	228	3	Weighted median	0.187673	0.0432524	1.43127e-05	-0.0666515	0.0263346	0.0113754
BMI	10507_166_ACRV1_sperm_protein_10	Female	228	3	IVW-MRE	0.134128	0.0264405	3.91937e-07	-0.0621869	0.00865721	6.80718e-13
BMI	10507_166_ACRV1_sperm_protein_10	Female	228	3	Weighted mode	0.223872	0.0780075	0.00449402	-0.0672393	0.0297618	0.15237
BMI	10510_62_SCIMP_SCIMP	Female	228		MR Egger	0.135584	0.0756398	0.0743901
BMI	10510_62_SCIMP_SCIMP	Female	228		Weighted median	0.156003	0.0447752	0.000493738
BMI	10510_62_SCIMP_SCIMP	Female	228	2	IVW-MRE	0.114561	0.0254041	6.49724e-06	-0.0525131	0.0616536	0.394356
BMI	10510_62_SCIMP_SCIMP	Female	228		Weighted mode	0.136766	0.0709035	0.0549892
BMI	10511_10_COL6A3_Collagen_alpha_3_VI_	Female	228	3	MR Egger	0.14552	0.0759192	0.0565273	0.0556409	0.0595397	0.521541
BMI	10511_10_COL6A3_Collagen_alpha_3_VI_	Female	228	3	Weighted median	0.11971	0.0452588	0.0081686	-0.0287161	0.018845	0.127557
BMI	10511_10_COL6A3_Collagen_alpha_3_VI_	Female	228	3	IVW-MRE	0.0792321	0.0276937	0.00422289	-0.0332984	0.0192065	0.0829704
BMI	10511_10_COL6A3_Collagen_alpha_3_VI_	Female	228	3	Weighted mode	0.263503	0.0890086	0.0033982	-0.0198351	0.0216052	0.455498
BMI	10512_13_CSF2RB_IL3RB	Female	228	6	MR Egger	0.177573	0.0814119	0.0302029	0.0076581	0.0166098	0.66871
BMI	10512_13_CSF2RB_IL3RB	Female	228	6	Weighted median	0.117509	0.0494834	0.0175621	-0.000181873	0.00773228	0.981234
BMI	10512_13_CSF2RB_IL3RB	Female	228	6	IVW-MRE	0.140501	0.0295634	2.00867e-06	-0.00122037	0.00992024	0.902092
BMI	10512_13_CSF2RB_IL3RB	Female	228	6	Weighted mode	0.106419	0.0826617	0.199263	-0.000117595	0.00742038	0.987969
BMI	10513_13_KCNIP3_CSEN	Female	228		MR Egger	0.047093	0.0752341	0.531978
BMI	10513_13_KCNIP3_CSEN	Female	228		Weighted median	0.0934919	0.0456966	0.0407633
BMI	10513_13_KCNIP3_CSEN	Female	228		IVW-MRE	0.0836173	0.0261509	0.00138631
BMI	10513_13_KCNIP3_CSEN	Female	228		Weighted mode	0.0989674	0.0704605	0.161513
BMI	10514_5_PTGDS_PGD2_synthase	Female	228	5	MR Egger	0.0415883	0.0827369	0.615695	-0.00208247	0.10711	0.985709
BMI	10514_5_PTGDS_PGD2_synthase	Female	228	5	Weighted median	0.0563923	0.0450493	0.210646	-0.022183	0.0164455	0.177376
BMI	10514_5_PTGDS_PGD2_synthase	Female	228	5	IVW-MRE	0.0293332	0.0302319	0.33191	-0.0399391	0.0376686	0.289019
BMI	10514_5_PTGDS_PGD2_synthase	Female	228	5	Weighted mode	0.129054	0.0895628	0.150981	-0.018572	0.0164329	0.321581
BMI	10521_10_MXRA8_MXRA8	Female	228	11	MR Egger	-0.150472	0.0948402	0.114004	-0.0211396	0.0434848	0.638488
BMI	10521_10_MXRA8_MXRA8	Female	228	11	Weighted median	-0.169423	0.0542183	0.00177909	-0.0200867	0.0155362	0.196046
BMI	10521_10_MXRA8_MXRA8	Female	228	11	IVW-MRE	-0.213482	0.0346058	6.87385e-10	-0.0187051	0.0162773	0.250493
BMI	10521_10_MXRA8_MXRA8	Female	228	11	Weighted mode	-0.129241	0.0854144	0.131643	-0.0183835	0.0171665	0.309384
BMI	10527_22_DHX9_DHX9	Female	228	4	MR Egger	0.150799	0.0823843	0.0685014	-0.0666198	0.041959	0.253266
BMI	10527_22_DHX9_DHX9	Female	228	4	Weighted median	0.178063	0.0454799	9.03262e-05	-0.0154387	0.013608	0.256569
BMI	10527_22_DHX9_DHX9	Female	228	4	IVW-MRE	0.161173	0.0300507	8.16877e-08	-0.012895	0.0164597	0.433375
BMI	10527_22_DHX9_DHX9	Female	228	4	Weighted mode	0.231101	0.0856687	0.00750804	-0.0292761	0.0141189	0.129802
BMI	10530_8_PSMB6_PSB6	Female	228	3	MR Egger	0.0858026	0.0773799	0.268674	-0.0383875	0.0564859	0.620002
BMI	10530_8_PSMB6_PSB6	Female	228	3	Weighted median	0.185151	0.0455351	4.78024e-05	-0.0644166	0.0226311	0.00442206
BMI	10530_8_PSMB6_PSB6	Female	228	3	IVW-MRE	0.144502	0.0274926	1.47197e-07	-0.0680386	0.0108593	3.71699e-10
BMI	10530_8_PSMB6_PSB6	Female	228	3	Weighted mode	0.168677	0.0761184	0.0276852	-0.0607538	0.0244908	0.131257
BMI	10531_18_NRAS_RASN	Female	228		MR Egger	0.0899427	0.078145	0.25096
BMI	10531_18_NRAS_RASN	Female	228		Weighted median	0.0940379	0.0468054	0.0445238
BMI	10531_18_NRAS_RASN	Female	228	2	IVW-MRE	0.127713	0.0284474	7.14087e-06	-0.0168157	0.103188	0.870548
BMI	10531_18_NRAS_RASN	Female	228		Weighted mode	0.0174133	0.109333	0.873599
BMI	10534_40_PARP1_PARP	Female	228		MR Egger	0.0720696	0.0766224	0.347923
BMI	10534_40_PARP1_PARP	Female	228		Weighted median	0.140501	0.0469519	0.00276761
BMI	10534_40_PARP1_PARP	Female	228	2	IVW-MRE	0.130044	0.0271971	1.7396e-06	-0.0557895	0.0269715	0.038597
BMI	10534_40_PARP1_PARP	Female	228		Weighted mode	0.119082	0.0784246	0.1303
BMI	10535_25_COX6A2_CX6A2	Female	228	3	MR Egger	0.0864369	0.0801418	0.281939	0.513362	0.14584	0.176214
BMI	10535_25_COX6A2_CX6A2	Female	228	3	Weighted median	0.058598	0.044984	0.192697	-0.0551177	0.0266612	0.0387028
BMI	10535_25_COX6A2_CX6A2	Female	228	3	IVW-MRE	0.0445451	0.0298243	0.135285	-0.0896472	0.0686883	0.191848
BMI	10535_25_COX6A2_CX6A2	Female	228	3	Weighted mode	0.221133	0.100162	0.0282622	-0.0517656	0.028902	0.215161
BMI	10539_30_CD99L2_C99L2	Female	228	4	MR Egger	0.0798152	0.0772814	0.302807	-0.0606422	0.0715029	0.485692
BMI	10539_30_CD99L2_C99L2	Female	228	4	Weighted median	0.160343	0.0471507	0.000672279	-0.0321564	0.0169054	0.0571533
BMI	10539_30_CD99L2_C99L2	Female	228	4	IVW-MRE	0.165223	0.0272915	1.41276e-09	-0.0223604	0.0236543	0.344505
BMI	10539_30_CD99L2_C99L2	Female	228	4	Weighted mode	0.167142	0.0807328	0.0395538	-0.0437488	0.0196759	0.112678
BMI	10546_2_TSPEAR_TSEAR	Female	228	5	MR Egger	0.0955084	0.08377	0.25544	-0.0719056	0.0735299	0.400237
BMI	10546_2_TSPEAR_TSEAR	Female	228	5	Weighted median	0.117203	0.0470456	0.0127291	-0.0315182	0.0134485	0.0190973
BMI	10546_2_TSPEAR_TSEAR	Female	228	5	IVW-MRE	0.110231	0.0305116	0.000302947	-0.0419171	0.0252659	0.0971074
BMI	10546_2_TSPEAR_TSEAR	Female	228	5	Weighted mode	0.164971	0.0692106	0.0179675	-0.029064	0.0143648	0.113074
BMI	10550_37_BMPR1B_BMP_RIB	Female	228	3	MR Egger	0.064114	0.0783457	0.414021	-0.0707622	0.0633809	0.465005
BMI	10550_37_BMPR1B_BMP_RIB	Female	228	3	Weighted median	0.174092	0.0466191	0.000188201	-0.0213734	0.0132844	0.107635
BMI	10550_37_BMPR1B_BMP_RIB	Female	228	3	IVW-MRE	0.137354	0.0285274	1.47336e-06	-0.0191095	0.0184651	0.300717
BMI	10550_37_BMPR1B_BMP_RIB	Female	228	3	Weighted mode	0.176256	0.0775328	0.0239432	-0.030244	0.0151254	0.183565
BMI	10551_7_LAT_LAT	Female	228	3	MR Egger	0.0467951	0.0803076	0.560677	-0.0201015	0.139237	0.908722
BMI	10551_7_LAT_LAT	Female	228	3	Weighted median	0.0484651	0.0491898	0.324493	0.0369521	0.0337485	0.27355
BMI	10551_7_LAT_LAT	Female	228	3	IVW-MRE	0.0181432	0.0292883	0.535608	0.0443001	0.0143955	0.00208839
BMI	10551_7_LAT_LAT	Female	228	3	Weighted mode	0.14042	0.0814887	0.0862165	0.0346333	0.0387165	0.465432
BMI	10552_88_KLRC4_NKG2F	Female	228	3	MR Egger	-0.0106775	0.0794602	0.893226	0.337298	0.314744	0.477989
BMI	10552_88_KLRC4_NKG2F	Female	228	3	Weighted median	0.011364	0.0464769	0.806836	0.0165632	0.0283493	0.559049
BMI	10552_88_KLRC4_NKG2F	Female	228	3	IVW-MRE	0.016836	0.0290846	0.562681	0.00167469	0.03794	0.964793
BMI	10552_88_KLRC4_NKG2F	Female	228	3	Weighted mode	0.0188598	0.0706362	0.789712	0.0311999	0.0296444	0.402977
BMI	10553_8_TOR1AIP2_TOIP2	Female	228		MR Egger	0.0710414	0.0761492	0.351855
BMI	10553_8_TOR1AIP2_TOIP2	Female	228		Weighted median	0.10965	0.0477479	0.0216505
BMI	10553_8_TOR1AIP2_TOIP2	Female	228	2	IVW-MRE	0.0873426	0.0273049	0.00138007	-0.103208	0.000228575	0
BMI	10553_8_TOR1AIP2_TOIP2	Female	228		Weighted mode	0.0991277	0.0821373	0.228745
BMI	10554_23_GLB1_BGAL	Female	228	3	MR Egger	0.126431	0.0770999	0.10243	-0.0135216	0.0248068	0.682292
BMI	10554_23_GLB1_BGAL	Female	228	3	Weighted median	0.108977	0.0436644	0.0125677	-0.0129212	0.0192502	0.502079
BMI	10554_23_GLB1_BGAL	Female	228	3	IVW-MRE	0.0770513	0.0282328	0.00635003	-0.0129519	0.00369199	0.000451294
BMI	10554_23_GLB1_BGAL	Female	228	3	Weighted mode	0.212301	0.0888062	0.0176371	-0.0139149	0.021612	0.58565
BMI	10557_6_TEX29_TEX29	Female	228	9	MR Egger	0.13086	0.0802921	0.104536	0.0168932	0.0100733	0.137437
BMI	10557_6_TEX29_TEX29	Female	228	9	Weighted median	0.183043	0.0470184	9.90052e-05	0.0147346	0.00632931	0.0199123
BMI	10557_6_TEX29_TEX29	Female	228	9	IVW-MRE	0.17802	0.0294241	1.44721e-09	0.013036	0.00597953	0.0292493
BMI	10557_6_TEX29_TEX29	Female	228	9	Weighted mode	0.161331	0.0943515	0.0886513	0.0164099	0.00642429	0.0339437
BMI	10558_26_PCDH9_PCDH9	Female	228	19	MR Egger	0.0333319	0.0867472	0.701161	0.0122053	0.0230465	0.603241
BMI	10558_26_PCDH9_PCDH9	Female	228	19	Weighted median	0.0402834	0.0522438	0.440668	0.0103695	0.0106113	0.328464
BMI	10558_26_PCDH9_PCDH9	Female	228	19	IVW-MRE	0.00793851	0.0316865	0.802175	0.00133266	0.0121259	0.912487
BMI	10558_26_PCDH9_PCDH9	Female	228	19	Weighted mode	0.0413838	0.0824898	0.616377	0.0139571	0.00973827	0.168936
BMI	10560_1_ITM2C_ITM2C	Female	228	3	MR Egger	-0.0115829	0.0758764	0.878807	0.0366953	0.0914833	0.75715
BMI	10560_1_ITM2C_ITM2C	Female	228	3	Weighted median	0.115343	0.0448022	0.0100389	-0.0252094	0.029113	0.386536
BMI	10560_1_ITM2C_ITM2C	Female	228	3	IVW-MRE	0.0860267	0.0266724	0.00125838	-0.0394035	0.0255129	0.122478
BMI	10560_1_ITM2C_ITM2C	Female	228	3	Weighted mode	0.123338	0.0759479	0.105768	-0.00563781	0.0449344	0.911628
BMI	10561_5_PGLYRP3_PGRP_I_alpha	Female	228	5	MR Egger	0.107922	0.0822012	0.190546	-0.00641124	0.0528543	0.911122
BMI	10561_5_PGLYRP3_PGRP_I_alpha	Female	228	5	Weighted median	0.144823	0.0437967	0.000943964	-0.0264918	0.0154561	0.0865286
BMI	10561_5_PGLYRP3_PGRP_I_alpha	Female	228	5	IVW-MRE	0.144248	0.0300607	1.59813e-06	-0.0298869	0.0217558	0.169521
BMI	10561_5_PGLYRP3_PGRP_I_alpha	Female	228	5	Weighted mode	0.158413	0.0788959	0.0458421	-0.0382678	0.0166471	0.0830518
BMI	10562_42_NETO2_NETO2	Female	228		MR Egger	0.12676	0.0772847	0.102362
BMI	10562_42_NETO2_NETO2	Female	228		Weighted median	0.161615	0.0490533	0.00098536
BMI	10562_42_NETO2_NETO2	Female	228	2	IVW-MRE	0.160576	0.0281748	1.20314e-08	-0.0333287	0.0433422	0.441913
BMI	10562_42_NETO2_NETO2	Female	228		Weighted mode	0.16488	0.0763405	0.0318357
BMI	10563_13_LYSMD3_LYSM3	Female	228		MR Egger	0.17414	0.0767831	0.0242776
BMI	10563_13_LYSMD3_LYSM3	Female	228		Weighted median	0.122624	0.0474322	0.00973117
BMI	10563_13_LYSMD3_LYSM3	Female	228	2	IVW-MRE	0.143799	0.0274234	1.57416e-07	-0.0661007	0.000317283	0
BMI	10563_13_LYSMD3_LYSM3	Female	228		Weighted mode	0.124357	0.0782806	0.11354
BMI	10565_19_SLITRK3_SLIK3	Female	228	20	MR Egger	-0.560679	0.110545	8.20344e-07	-0.056545	0.063488	0.384872
BMI	10565_19_SLITRK3_SLIK3	Female	228	20	Weighted median	-0.42026	0.0503425	6.94128e-17	-0.00112931	0.0182519	0.950663
BMI	10565_19_SLITRK3_SLIK3	Female	228	20	IVW-MRE	-0.395084	0.0404789	1.66773e-22	-0.0311958	0.0277717	0.261313
BMI	10565_19_SLITRK3_SLIK3	Female	228	20	Weighted mode	-0.494756	0.0963508	6.06639e-07	0.0172144	0.0217455	0.438349
BMI	10569_28_SCGB1A1_Urinary_protein_1	Female	228	7	MR Egger	0.282335	0.08062	0.000556294	0.134622	0.0797361	0.152146
BMI	10569_28_SCGB1A1_Urinary_protein_1	Female	228	7	Weighted median	0.217282	0.0476145	5.03414e-06	0.0192199	0.0245856	0.434359
BMI	10569_28_SCGB1A1_Urinary_protein_1	Female	228	7	IVW-MRE	0.182544	0.0295066	6.14931e-10	0.0113114	0.0307866	0.71331
BMI	10569_28_SCGB1A1_Urinary_protein_1	Female	228	7	Weighted mode	0.253273	0.0844851	0.00302162	0.0168188	0.0309577	0.606513
BMI	10571_14_MGAT1_MGAT1	Female	228	5	MR Egger	0.12108	0.0763532	0.114185	-0.572139	0.301194	0.153697
BMI	10571_14_MGAT1_MGAT1	Female	228	5	Weighted median	0.0942991	0.0443379	0.0334344	-0.0681957	0.0296438	0.0214198
BMI	10571_14_MGAT1_MGAT1	Female	228	5	IVW-MRE	0.101504	0.0279224	0.000277762	-0.0512015	0.0348169	0.141401
BMI	10571_14_MGAT1_MGAT1	Female	228	5	Weighted mode	0.0923943	0.0792304	0.244778	-0.0751969	0.0464075	0.18047
BMI	10572_65_CST8_CST8	Female	228	13	MR Egger	0.134274	0.0914505	0.143423	0.00021859	0.00957248	0.982191
BMI	10572_65_CST8_CST8	Female	228	13	Weighted median	0.208981	0.0516593	5.22393e-05	0.00141647	0.00555445	0.798711
BMI	10572_65_CST8_CST8	Female	228	13	IVW-MRE	0.197722	0.0334685	3.46928e-09	-0.00334341	0.00734167	0.64882
BMI	10572_65_CST8_CST8	Female	228	13	Weighted mode	0.222254	0.0872998	0.0115631	0.00199013	0.00520136	0.708695
BMI	10574_10_AXL_AXL	Female	228	10	MR Egger	0.184293	0.110797	0.0976326	0.0224295	0.0288217	0.458837
BMI	10574_10_AXL_AXL	Female	228	10	Weighted median	0.0912888	0.0505102	0.0707103	0.0399029	0.0119269	0.000821014
BMI	10574_10_AXL_AXL	Female	228	10	IVW-MRE	0.1042	0.0405066	0.0100989	0.0327627	0.00821801	6.70011e-05
BMI	10574_10_AXL_AXL	Female	228	10	Weighted mode	0.120854	0.0831142	0.147306	0.036971	0.0129145	0.0186965
BMI	10575_31_PUF60_PUF60	Female	228	4	MR Egger	0.145099	0.0795635	0.0695202	0.129001	0.0641684	0.182103
BMI	10575_31_PUF60_PUF60	Female	228	4	Weighted median	0.204139	0.0459477	8.87695e-06	0.0125518	0.0268973	0.640746
BMI	10575_31_PUF60_PUF60	Female	228	4	IVW-MRE	0.244354	0.0291664	5.38789e-17	-0.00250265	0.0295134	0.932423
BMI	10575_31_PUF60_PUF60	Female	228	4	Weighted mode	0.17313	0.0924359	0.0623569	0.0279287	0.0298692	0.418748
BMI	10580_14_SFTA2_SFTA2	Female	228		MR Egger	0.0732198	0.0796429	0.358892
BMI	10580_14_SFTA2_SFTA2	Female	228		Weighted median	0.132905	0.0446594	0.00292061
BMI	10580_14_SFTA2_SFTA2	Female	228	2	IVW-MRE	0.100169	0.0291479	0.000589132	-0.0212446	0.034463	0.5376
BMI	10580_14_SFTA2_SFTA2	Female	228		Weighted mode	0.201054	0.0756977	0.00846789
BMI	10582_36_POMK_SG196	Female	228	5	MR Egger	0.0735494	0.0818646	0.369914	-0.0597481	0.0316706	0.155684
BMI	10582_36_POMK_SG196	Female	228	5	Weighted median	0.0803096	0.0458931	0.0801308	-0.019014	0.0139847	0.173948
BMI	10582_36_POMK_SG196	Female	228	5	IVW-MRE	0.0954999	0.0297164	0.00131032	-0.0167923	0.0138159	0.2242
BMI	10582_36_POMK_SG196	Female	228	5	Weighted mode	0.102455	0.0756812	0.177154	-0.0329361	0.0152903	0.0975378
BMI	10583_1_TMEM108_TM108	Female	228		MR Egger	0.13126	0.0780724	0.0940933
BMI	10583_1_TMEM108_TM108	Female	228		Weighted median	0.0943321	0.0454583	0.0379739
BMI	10583_1_TMEM108_TM108	Female	228		IVW-MRE	0.0907865	0.0285051	0.00144794
BMI	10583_1_TMEM108_TM108	Female	228		Weighted mode	0.0888503	0.0720419	0.218734
BMI	10584_7_NDUFS4_NDUS4	Female	228	18	MR Egger	0.0777264	0.0672668	0.249109	0.0205847	0.00927991	0.0413588
BMI	10584_7_NDUFS4_NDUS4	Female	228	18	Weighted median	0.164202	0.0384034	1.90529e-05	0.00895759	0.00761019	0.239175
BMI	10584_7_NDUFS4_NDUS4	Female	228	18	IVW-MRE	0.168318	0.0244662	6.00089e-12	0.013428	0.00636391	0.0348558
BMI	10584_7_NDUFS4_NDUS4	Female	228	18	Weighted mode	0.121083	0.0670825	0.0724027	0.0108808	0.00720699	0.149468
BMI	10588_39_ST3GAL5_SIAT9	Female	228		MR Egger	0.0407018	0.0762643	0.594078
BMI	10588_39_ST3GAL5_SIAT9	Female	228		Weighted median	0.0748846	0.0446592	0.0935813
BMI	10588_39_ST3GAL5_SIAT9	Female	228		IVW-MRE	0.0991759	0.0259628	0.000133497
BMI	10588_39_ST3GAL5_SIAT9	Female	228		Weighted mode	0.048349	0.0830829	0.561187
BMI	10589_7_RAET1L_RET1L	Female	228		MR Egger	0.0984294	0.0759543	0.196331
BMI	10589_7_RAET1L_RET1L	Female	228		Weighted median	0.0980534	0.0458892	0.032619
BMI	10589_7_RAET1L_RET1L	Female	228		IVW-MRE	0.0584651	0.0262913	0.0261656
BMI	10589_7_RAET1L_RET1L	Female	228		Weighted mode	0.126138	0.0895671	0.160409
BMI	10600_24_CLGN_CLGN	Female	228	14	MR Egger	0.14846	0.101767	0.146003	0.0100147	0.00831614	0.251709
BMI	10600_24_CLGN_CLGN	Female	228	14	Weighted median	0.0981645	0.0462956	0.0339737	0.0249042	0.00704929	0.000411072
BMI	10600_24_CLGN_CLGN	Female	228	14	IVW-MRE	0.0481023	0.0371343	0.195196	0.0150726	0.00529429	0.00441387
BMI	10600_24_CLGN_CLGN	Female	228	14	Weighted mode	0.127599	0.0782663	0.104421	0.0178251	0.0048691	0.002877
BMI	10603_1_HTN3_HIS3	Female	228	14	MR Egger	-0.151205	0.0823815	0.0677565	-0.0113016	0.0221629	0.619347
BMI	10603_1_HTN3_HIS3	Female	228	14	Weighted median	-0.14454	0.0488367	0.00307984	-0.000507278	0.0105609	0.961689
BMI	10603_1_HTN3_HIS3	Female	228	14	IVW-MRE	-0.111514	0.0301106	0.000212647	-0.00144889	0.0104071	0.889276
BMI	10603_1_HTN3_HIS3	Female	228	14	Weighted mode	-0.328411	0.161227	0.0428152	-0.000984967	0.0133926	0.942491
BMI	10605_22_APMAP_APMAP	Female	228	5	MR Egger	0.165033	0.0797033	0.0395329	0.261041	0.0424376	0.00864462
BMI	10605_22_APMAP_APMAP	Female	228	5	Weighted median	0.0756569	0.0482617	0.116965	-0.0467409	0.0250613	0.0621726
BMI	10605_22_APMAP_APMAP	Female	228	5	IVW-MRE	0.0837151	0.0289925	0.00388346	-0.0204222	0.0557615	0.714185
BMI	10605_22_APMAP_APMAP	Female	228	5	Weighted mode	0.0867387	0.0754271	0.251367	-0.0582508	0.0352311	0.173595
BMI	10606_34_TOR1AIP1_TOIP1	Female	228	3	MR Egger	0.134537	0.0766704	0.0806592	0.0143781	0.0991645	0.908334
BMI	10606_34_TOR1AIP1_TOIP1	Female	228	3	Weighted median	0.10336	0.0440733	0.0190176	-0.00674908	0.0205708	0.742843
BMI	10606_34_TOR1AIP1_TOIP1	Female	228	3	IVW-MRE	0.0927399	0.0278194	0.000857179	0.0127191	0.0418535	0.761208
BMI	10606_34_TOR1AIP1_TOIP1	Female	228	3	Weighted mode	0.145044	0.0862973	0.0941882	-0.010086	0.0206011	0.672858
BMI	10608_9_HTN1_HIS1	Female	228	5	MR Egger	0.096437	0.0780558	0.217932	0.0379283	0.0401757	0.414785
BMI	10608_9_HTN1_HIS1	Female	228	5	Weighted median	0.118411	0.0463064	0.010554	0.00235916	0.0249238	0.924589
BMI	10608_9_HTN1_HIS1	Female	228	5	IVW-MRE	0.0839432	0.027855	0.0025819	-0.00888412	0.0184817	0.630732
BMI	10608_9_HTN1_HIS1	Female	228	5	Weighted mode	0.182205	0.0760632	0.0174119	0.0079161	0.029231	0.799936
BMI	10612_18_PLOD3_PLOD3	Female	228	11	MR Egger	0.246946	0.0848091	0.00395365	-0.0145643	0.0225018	0.533629
BMI	10612_18_PLOD3_PLOD3	Female	228	11	Weighted median	0.195638	0.0520047	0.00016861	-0.00592068	0.020679	0.774638
BMI	10612_18_PLOD3_PLOD3	Female	228	11	IVW-MRE	0.168729	0.030992	5.20176e-08	-0.00715217	0.0157514	0.649782
BMI	10612_18_PLOD3_PLOD3	Female	228	11	Weighted mode	0.244322	0.0817253	0.00310156	0.00706842	0.0338793	0.838921
BMI	10613_33_CASC4_CASC4	Female	228	16	MR Egger	0.0779109	0.0837483	0.353209	0.0670246	0.0282167	0.0323593
BMI	10613_33_CASC4_CASC4	Female	228	16	Weighted median	0.162846	0.0486297	0.000811919	0.0614801	0.0124793	8.36848e-07
BMI	10613_33_CASC4_CASC4	Female	228	16	IVW-MRE	0.116038	0.0306405	0.000152437	0.0413682	0.0149621	0.00569466
BMI	10613_33_CASC4_CASC4	Female	228	16	Weighted mode	0.167213	0.0781439	0.0334373	0.059872	0.0124703	0.000233351
BMI	10615_18_MPZ_MYP0	Female	228	23	MR Egger	0.0319388	0.0959821	0.739625	0.0473793	0.0228411	0.0505362
BMI	10615_18_MPZ_MYP0	Female	228	23	Weighted median	-0.0657625	0.0498453	0.187058	0.00341188	0.00858824	0.691166
BMI	10615_18_MPZ_MYP0	Female	228	23	IVW-MRE	-0.0730862	0.0350106	0.0368386	0.0294889	0.0129032	0.0222896
BMI	10615_18_MPZ_MYP0	Female	228	23	Weighted mode	-0.0313549	0.0800695	0.695723	-0.0010231	0.00787792	0.89785
BMI	10616_67_PODXL2_PDXL2	Female	228		MR Egger	0.0565068	0.077373	0.465953
BMI	10616_67_PODXL2_PDXL2	Female	228		Weighted median	0.131769	0.0466383	0.00472296
BMI	10616_67_PODXL2_PDXL2	Female	228		IVW-MRE	0.119477	0.0283073	2.43523e-05
BMI	10616_67_PODXL2_PDXL2	Female	228		Weighted mode	0.0987561	0.0781585	0.207692
BMI	10618_190_LRP2_megalin	Female	228		MR Egger	0.150936	0.0770565	0.0513701
BMI	10618_190_LRP2_megalin	Female	228		Weighted median	0.183043	0.046025	6.9782e-05
BMI	10618_190_LRP2_megalin	Female	228	2	IVW-MRE	0.161747	0.0279322	7.00978e-09	-0.0572824	0.0040142	3.36939e-46
BMI	10618_190_LRP2_megalin	Female	228		Weighted mode	0.160336	0.0676388	0.0186023
BMI	10620_21_MSMB_PSP_94	Female	228	21	MR Egger	-0.0756658	0.0800609	0.345616	-0.00310993	0.0078276	0.695572
BMI	10620_21_MSMB_PSP_94	Female	228	21	Weighted median	-0.03497	0.043905	0.425745	-0.0052774	0.00455039	0.246144
BMI	10620_21_MSMB_PSP_94	Female	228	21	IVW-MRE	-0.0226819	0.0292033	0.437341	-0.00563094	0.0055938	0.314109
BMI	10620_21_MSMB_PSP_94	Female	228	21	Weighted mode	-0.0498163	0.0683265	0.466697	-0.00536316	0.0045374	0.251073
BMI	10621_26_PRR16_PRR16	Female	228	3	MR Egger	0.212143	0.0774277	0.00663683	0.102966	0.0506136	0.290853
BMI	10621_26_PRR16_PRR16	Female	228	3	Weighted median	0.173498	0.044814	0.00010816	0.0223043	0.0212358	0.293572
BMI	10621_26_PRR16_PRR16	Female	228	3	IVW-MRE	0.127893	0.0268555	1.91444e-06	0.0166659	0.0248763	0.502888
BMI	10621_26_PRR16_PRR16	Female	228	3	Weighted mode	0.182813	0.070087	0.00970143	0.0264344	0.0246248	0.395385
BMI	10623_19_MUC1_MUC1	Female	228		MR Egger	0.198195	0.0782116	0.0119513
BMI	10623_19_MUC1_MUC1	Female	228		Weighted median	0.181944	0.0473555	0.000121989
BMI	10623_19_MUC1_MUC1	Female	228	2	IVW-MRE	0.18061	0.0262801	6.30934e-12	-0.0947261	0.0606862	0.118543
BMI	10623_19_MUC1_MUC1	Female	228		Weighted mode	0.206729	0.0709927	0.00394969
BMI	10624_45_SPINK13_ISK13	Female	228		MR Egger	0.116121	0.0760267	0.128066
BMI	10624_45_SPINK13_ISK13	Female	228		Weighted median	0.161768	0.044547	0.000281882
BMI	10624_45_SPINK13_ISK13	Female	228		IVW-MRE	0.15052	0.0274135	4.00273e-08
BMI	10624_45_SPINK13_ISK13	Female	228		Weighted mode	0.0782031	0.0769175	0.310372
BMI	10627_87_APLP2_APLP2	Female	228	7	MR Egger	0.184428	0.0830481	0.0273611	0.030902	0.052776	0.583621
BMI	10627_87_APLP2_APLP2	Female	228	7	Weighted median	0.143503	0.0493066	0.0036094	0.00906107	0.0159314	0.569522
BMI	10627_87_APLP2_APLP2	Female	228	7	IVW-MRE	0.104018	0.0304528	0.000636172	-0.00683603	0.0293662	0.815928
BMI	10627_87_APLP2_APLP2	Female	228	7	Weighted mode	0.155804	0.0761496	0.0419063	0.0116772	0.0143498	0.44687
BMI	10630_5_HTATIP2_HTAI2	Female	228	11	MR Egger	0.103571	0.0783395	0.187478	-0.00824374	0.010743	0.462522
BMI	10630_5_HTATIP2_HTAI2	Female	228	11	Weighted median	0.101153	0.0468471	0.0308335	-0.00742117	0.00688674	0.281211
BMI	10630_5_HTATIP2_HTAI2	Female	228	11	IVW-MRE	0.056483	0.0269272	0.0359387	-0.00902765	0.006281	0.150634
BMI	10630_5_HTATIP2_HTAI2	Female	228	11	Weighted mode	0.113194	0.0695749	0.105136	-0.0073779	0.00683481	0.30573
BMI	10637_50_KIAA1324_K1324	Female	228		MR Egger	0.0622626	0.0767893	0.41832
BMI	10637_50_KIAA1324_K1324	Female	228		Weighted median	0.0468165	0.0475736	0.325074
BMI	10637_50_KIAA1324_K1324	Female	228	2	IVW-MRE	0.0496329	0.0272593	0.0686416	-0.0743892	0.0617805	0.228555
BMI	10637_50_KIAA1324_K1324	Female	228		Weighted mode	0.072073	0.0726494	0.322221
BMI	10638_1_TINF2_TINF2	Female	228		MR Egger	0.16541	0.0763634	0.0313507
BMI	10638_1_TINF2_TINF2	Female	228		Weighted median	0.201787	0.0463754	1.3541e-05
BMI	10638_1_TINF2_TINF2	Female	228	2	IVW-MRE	0.162527	0.026182	5.38094e-10	-0.0921648	0.0182335	4.3108e-07
BMI	10638_1_TINF2_TINF2	Female	228		Weighted mode	0.211994	0.0767782	0.00623143
BMI	10643_16_OLFM3_NOE3	Female	228	6	MR Egger	0.108349	0.0765542	0.15835	-0.0262811	0.0709678	0.729916
BMI	10643_16_OLFM3_NOE3	Female	228	6	Weighted median	0.196628	0.0452269	1.37646e-05	-0.0342272	0.0186112	0.0659053
BMI	10643_16_OLFM3_NOE3	Female	228	6	IVW-MRE	0.183174	0.0277837	4.31424e-11	-0.0241954	0.0233939	0.301014
BMI	10643_16_OLFM3_NOE3	Female	228	6	Weighted mode	0.306701	0.0904298	0.000819599	-0.029291	0.0208041	0.218178
BMI	10647_18_ASCC1_ASCC1	Female	228	5	MR Egger	0.166238	0.0795716	0.0378127	-0.0731029	0.0391928	0.159006
BMI	10647_18_ASCC1_ASCC1	Female	228	5	Weighted median	0.13347	0.0493174	0.00680292	-0.034828	0.0232741	0.134542
BMI	10647_18_ASCC1_ASCC1	Female	228	5	IVW-MRE	0.144079	0.0290876	7.29708e-07	-0.0141909	0.0270867	0.600344
BMI	10647_18_ASCC1_ASCC1	Female	228	5	Weighted mode	0.136237	0.0770794	0.078489	-0.0412403	0.0270399	0.201908
BMI	10663_42_INSIG1_INSI1	Female	228		MR Egger	0.145452	0.0775264	0.0619217
BMI	10663_42_INSIG1_INSI1	Female	228		Weighted median	0.0468776	0.0460629	0.308827
BMI	10663_42_INSIG1_INSI1	Female	228		IVW-MRE	0.069761	0.0280615	0.0129188
BMI	10663_42_INSIG1_INSI1	Female	228		Weighted mode	0.0314205	0.0758966	0.679272
BMI	10666_7_GNPTG_GNPTG	Female	228	10	MR Egger	0.219847	0.0834999	0.00904987	-0.00922045	0.024275	0.713955
BMI	10666_7_GNPTG_GNPTG	Female	228	10	Weighted median	0.264241	0.049203	7.85452e-08	0.000319742	0.00704852	0.963818
BMI	10666_7_GNPTG_GNPTG	Female	228	10	IVW-MRE	0.22118	0.0304239	3.59623e-13	0.00307156	0.0178756	0.863571
BMI	10666_7_GNPTG_GNPTG	Female	228	10	Weighted mode	0.300061	0.0880144	0.000770807	1.20565e-05	0.00740625	0.998737
BMI	10667_78_C1orf185_CA185	Female	228	3	MR Egger	0.123766	0.0764766	0.106981	0.232103	0.079565	0.210242
BMI	10667_78_C1orf185_CA185	Female	228	3	Weighted median	0.0918461	0.0478275	0.0548124	-0.0202879	0.0329753	0.538392
BMI	10667_78_C1orf185_CA185	Female	228	3	IVW-MRE	0.141618	0.0257107	3.62691e-08	-0.00802127	0.0617122	0.896583
BMI	10667_78_C1orf185_CA185	Female	228	3	Weighted mode	0.0892137	0.0803923	0.26829	-0.0474668	0.0355244	0.313232
BMI	10668_5_STX4_STX4	Female	228		MR Egger	0.139071	0.0768788	0.0717848
BMI	10668_5_STX4_STX4	Female	228		Weighted median	0.121571	0.0457827	0.00792172
BMI	10668_5_STX4_STX4	Female	228	2	IVW-MRE	0.0673008	0.0275269	0.0144887	-0.0771753	0.0742957	0.298917
BMI	10668_5_STX4_STX4	Female	228		Weighted mode	0.150384	0.0778947	0.0547775
BMI	10672_75_SFTPB_SP_B	Female	228	7	MR Egger	0.133906	0.0898648	0.137597	-0.014635	0.0169994	0.428629
BMI	10672_75_SFTPB_SP_B	Female	228	7	Weighted median	0.103902	0.0478037	0.0297415	0.00183609	0.00570957	0.747771
BMI	10672_75_SFTPB_SP_B	Female	228	7	IVW-MRE	0.0800182	0.0328586	0.0148824	0.00259709	0.00679611	0.702354
BMI	10672_75_SFTPB_SP_B	Female	228	7	Weighted mode	0.181981	0.10479	0.0838096	8.94313e-05	0.00590263	0.988403
BMI	10675_223_TMX2_TMX2	Female	228	6	MR Egger	0.125075	0.087431	0.153939	-0.0580472	0.0355059	0.177418
BMI	10675_223_TMX2_TMX2	Female	228	6	Weighted median	0.202653	0.0482784	2.69764e-05	-0.0160321	0.0112827	0.155335
BMI	10675_223_TMX2_TMX2	Female	228	6	IVW-MRE	0.141103	0.0319654	1.01368e-05	-0.00923369	0.0153922	0.548578
BMI	10675_223_TMX2_TMX2	Female	228	6	Weighted mode	0.262057	0.0731455	0.000416102	-0.0215584	0.0116523	0.123525
BMI	10677_9_NDUFB4_NDUB4	Female	228	10	MR Egger	0.115694	0.0966399	0.232495	0.00350391	0.0133305	0.799309
BMI	10677_9_NDUFB4_NDUB4	Female	228	10	Weighted median	0.132732	0.0468589	0.00461729	0.00574364	0.00726556	0.429218
BMI	10677_9_NDUFB4_NDUB4	Female	228	10	IVW-MRE	0.117871	0.0352889	0.000837242	-0.000573217	0.00741286	0.938363
BMI	10677_9_NDUFB4_NDUB4	Female	228	10	Weighted mode	0.231176	0.0901884	0.0110159	0.00172858	0.00652267	0.79697
BMI	10693_43_KLRG2_KLRG2	Female	228	4	MR Egger	0.0342755	0.0792358	0.665735	-0.00625154	0.0247144	0.823931
BMI	10693_43_KLRG2_KLRG2	Female	228	4	Weighted median	0.0592651	0.0479035	0.216021	0.0113233	0.00952586	0.234563
BMI	10693_43_KLRG2_KLRG2	Female	228	4	IVW-MRE	0.0364929	0.0289372	0.207271	0.0126142	0.00627691	0.0444718
BMI	10693_43_KLRG2_KLRG2	Female	228	4	Weighted mode	0.0956415	0.0812003	0.240091	0.0103036	0.00944834	0.355239
BMI	10695_12_WFDC10B_WF10B	Female	228		MR Egger	0.158976	0.0762841	0.0382845
BMI	10695_12_WFDC10B_WF10B	Female	228		Weighted median	0.135779	0.0474256	0.0041967
BMI	10695_12_WFDC10B_WF10B	Female	228	2	IVW-MRE	0.148025	0.0259314	1.14107e-08	-0.0768065	0.0392948	0.0506276
BMI	10695_12_WFDC10B_WF10B	Female	228		Weighted mode	0.130355	0.0835803	0.12024
BMI	10699_52_LRP1_LRP1	Female	228		MR Egger	0.0876767	0.0769765	0.255906
BMI	10699_52_LRP1_LRP1	Female	228		Weighted median	0.0441946	0.0461486	0.338235
BMI	10699_52_LRP1_LRP1	Female	228		IVW-MRE	0.0777986	0.0261334	0.00291103
BMI	10699_52_LRP1_LRP1	Female	228		Weighted mode	0.0317456	0.0787841	0.687368
BMI	10700_10_IGSF11_IGS11	Female	228		MR Egger	-0.0360521	0.0768743	0.639539
BMI	10700_10_IGSF11_IGS11	Female	228		Weighted median	0.0493572	0.0470808	0.294478
BMI	10700_10_IGSF11_IGS11	Female	228	2	IVW-MRE	0.0421619	0.0280939	0.133421	0.0209473	0.0473341	0.658097
BMI	10700_10_IGSF11_IGS11	Female	228		Weighted mode	0.064019	0.0723008	0.376849
BMI	10702_1_COL28A1_COSA1	Female	228	6	MR Egger	0.334812	0.0828073	7.23236e-05	0.0845337	0.0694531	0.29045
BMI	10702_1_COL28A1_COSA1	Female	228	6	Weighted median	0.27076	0.0448716	1.59852e-09	0.0275765	0.0265291	0.298581
BMI	10702_1_COL28A1_COSA1	Female	228	6	IVW-MRE	0.291012	0.0301725	5.16324e-22	0.0172078	0.02086	0.409418
BMI	10702_1_COL28A1_COSA1	Female	228	6	Weighted mode	0.466598	0.0964286	2.4125e-06	0.0241602	0.0341238	0.510567
BMI	10703_203_SUDS3_SDS3	Female	228	4	MR Egger	0.0984622	0.07748	0.205104	-0.194443	0.0888082	0.159992
BMI	10703_203_SUDS3_SDS3	Female	228	4	Weighted median	0.12549	0.047213	0.00786169	-0.050609	0.0221031	0.0220397
BMI	10703_203_SUDS3_SDS3	Female	228	4	IVW-MRE	0.13747	0.0280423	9.47562e-07	-0.0534207	0.0360183	0.138033
BMI	10703_203_SUDS3_SDS3	Female	228	4	Weighted mode	0.149164	0.0857587	0.0833287	-0.0511509	0.0253297	0.136735
BMI	10704_91_LRMP_LRMP	Female	228		MR Egger	0.0834381	0.0751606	0.268123
BMI	10704_91_LRMP_LRMP	Female	228		Weighted median	0.140877	0.0442308	0.00144733
BMI	10704_91_LRMP_LRMP	Female	228	2	IVW-MRE	0.0750985	0.0273806	0.00609241	-0.0564502	0.0313987	0.0722008
BMI	10704_91_LRMP_LRMP	Female	228		Weighted mode	0.174452	0.0814582	0.0332893
BMI	10705_14_ST6GALNAC3_SIA7C	Female	228		MR Egger	0.198492	0.0768306	0.0104101
BMI	10705_14_ST6GALNAC3_SIA7C	Female	228		Weighted median	0.138146	0.0485248	0.0044145
BMI	10705_14_ST6GALNAC3_SIA7C	Female	228		IVW-MRE	0.136961	0.0278524	8.77173e-07
BMI	10705_14_ST6GALNAC3_SIA7C	Female	228		Weighted mode	0.170029	0.0850621	0.0468141
BMI	10708_3_GNRH2_GON2	Female	228	3	MR Egger	0.116086	0.0770528	0.133316	0.0380191	0.0337342	0.462028
BMI	10708_3_GNRH2_GON2	Female	228	3	Weighted median	0.0986702	0.0471118	0.0362257	0.00030699	0.0147349	0.983378
BMI	10708_3_GNRH2_GON2	Female	228	3	IVW-MRE	0.0845927	0.0270066	0.00173442	-0.00539678	0.0234664	0.818108
BMI	10708_3_GNRH2_GON2	Female	228	3	Weighted mode	0.133834	0.0862618	0.122178	0.00801462	0.0162943	0.671501
BMI	10710_23_ZPBP2_ZPBP2	Female	228		MR Egger	0.0751547	0.0755285	0.320776
BMI	10710_23_ZPBP2_ZPBP2	Female	228		Weighted median	0.086783	0.0449306	0.0534223
BMI	10710_23_ZPBP2_ZPBP2	Female	228	2	IVW-MRE	0.124154	0.0262127	2.17526e-06	-0.0739494	0.0445939	0.0972598
BMI	10710_23_ZPBP2_ZPBP2	Female	228		Weighted mode	0.090156	0.0700477	0.199382
BMI	10713_151_CD300LB_CLM7	Female	228		MR Egger	0.214131	0.075911	0.00521625
BMI	10713_151_CD300LB_CLM7	Female	228		Weighted median	0.180535	0.0475857	0.000148305
BMI	10713_151_CD300LB_CLM7	Female	228	2	IVW-MRE	0.123157	0.0273218	6.55511e-06	0.0135352	0.09002	0.880483
BMI	10713_151_CD300LB_CLM7	Female	228		Weighted mode	0.193449	0.0782232	0.0141308
BMI	10714_7_ACE_ACE	Female	228	17	MR Egger	-0.0222991	0.0929441	0.81061	0.00323862	0.00815765	0.696955
BMI	10714_7_ACE_ACE	Female	228	17	Weighted median	0.00513384	0.0444725	0.908097	0.0158727	0.00580655	0.00626479
BMI	10714_7_ACE_ACE	Female	228	17	IVW-MRE	0.0565024	0.0339213	0.0957748	0.00847808	0.00519047	0.102386
BMI	10714_7_ACE_ACE	Female	228	17	Weighted mode	-0.0271693	0.0808046	0.737004	0.0172687	0.00641142	0.0159856
BMI	10716_35_PSMD5_PSMD5	Female	228	3	MR Egger	0.0764313	0.076386	0.318094	0.59687	0.278295	0.277752
BMI	10716_35_PSMD5_PSMD5	Female	228	3	Weighted median	0.0675023	0.0468802	0.149899	-0.0916154	0.0403836	0.0232909
BMI	10716_35_PSMD5_PSMD5	Female	228	3	IVW-MRE	0.0915966	0.0257676	0.000378382	-0.0881878	0.0501188	0.0784795
BMI	10716_35_PSMD5_PSMD5	Female	228	3	Weighted mode	0.0843919	0.0744262	0.258033	-0.112174	0.0601337	0.203119
BMI	10722_13_SYK_KSYK	Female	228		MR Egger	0.0695605	0.0769244	0.366814
BMI	10722_13_SYK_KSYK	Female	228		Weighted median	0.0453271	0.0460932	0.32542
BMI	10722_13_SYK_KSYK	Female	228	2	IVW-MRE	0.0620593	0.0275013	0.0240335	0.0129014	0.0197859	0.514368
BMI	10722_13_SYK_KSYK	Female	228		Weighted mode	0.021873	0.0783892	0.780476
BMI	10731_10_HS3ST5_HS3S5	Female	228	8	MR Egger	0.174311	0.0920088	0.0594353	0.00513027	0.0394946	0.900892
BMI	10731_10_HS3ST5_HS3S5	Female	228	8	Weighted median	0.167889	0.0504588	0.000877071	0.0124001	0.00918262	0.176891
BMI	10731_10_HS3ST5_HS3S5	Female	228	8	IVW-MRE	0.193632	0.03354	7.77968e-09	0.0304368	0.0240305	0.205303
BMI	10731_10_HS3ST5_HS3S5	Female	228	8	Weighted mode	0.152496	0.0842139	0.0714909	0.0119045	0.00889526	0.222634
BMI	10734_339_GAL3ST2_G3ST2	Female	228	10	MR Egger	0.138947	0.0929818	0.136481	-0.0494352	0.0166057	0.0176812
BMI	10734_339_GAL3ST2_G3ST2	Female	228	10	Weighted median	0.197482	0.0460512	1.80031e-05	-0.0137637	0.0096979	0.155827
BMI	10734_339_GAL3ST2_G3ST2	Female	228	10	IVW-MRE	0.114435	0.0338006	0.000710252	-0.00608243	0.0128566	0.636144
BMI	10734_339_GAL3ST2_G3ST2	Female	228	10	Weighted mode	0.254355	0.0825544	0.00231742	-0.0151928	0.00916906	0.131907
BMI	10737_96_SERPINB1_Serpin_B1	Female	228		MR Egger	0.159818	0.0785281	0.0430011
BMI	10737_96_SERPINB1_Serpin_B1	Female	228		Weighted median	0.140881	0.0472818	0.00288625
BMI	10737_96_SERPINB1_Serpin_B1	Female	228	2	IVW-MRE	0.128186	0.0271769	2.39661e-06	-0.0862688	0.0699347	0.217366
BMI	10737_96_SERPINB1_Serpin_B1	Female	228		Weighted mode	0.180726	0.0796848	0.0242696
BMI	10748_216_PCDHB2_PCDB2	Female	228	5	MR Egger	0.0426849	0.0897113	0.634674	-0.0672054	0.0344335	0.146024
BMI	10748_216_PCDHB2_PCDB2	Female	228	5	Weighted median	0.129907	0.0449468	0.00384955	-0.00751019	0.012946	0.561836
BMI	10748_216_PCDHB2_PCDB2	Female	228	5	IVW-MRE	0.0985033	0.0327034	0.00259514	-0.00797504	0.0158678	0.61525
BMI	10748_216_PCDHB2_PCDB2	Female	228	5	Weighted mode	0.193055	0.0861847	0.0260586	-0.0317722	0.0137929	0.0826183
BMI	10752_8_CDYL2_CDYL2	Female	228	5	MR Egger	0.141555	0.0842793	0.0944178	0.00629952	0.0449698	0.89747
BMI	10752_8_CDYL2_CDYL2	Female	228	5	Weighted median	0.112115	0.0447278	0.0121894	0.020268	0.0134309	0.131284
BMI	10752_8_CDYL2_CDYL2	Female	228	5	IVW-MRE	0.110585	0.0306861	0.000313659	0.0181869	0.0213357	0.393985
BMI	10752_8_CDYL2_CDYL2	Female	228	5	Weighted mode	0.15146	0.108988	0.165984	0.0203634	0.0133606	0.202153
BMI	10753_31_ADAM7_ADAM7	Female	228	4	MR Egger	0.0683282	0.0766124	0.373412	0.0161906	0.0160849	0.420128
BMI	10753_31_ADAM7_ADAM7	Female	228	4	Weighted median	-0.0100574	0.0444431	0.82097	0.010873	0.00928958	0.241818
BMI	10753_31_ADAM7_ADAM7	Female	228	4	IVW-MRE	0.00387044	0.0275974	0.888465	0.0104093	0.00705477	0.140077
BMI	10753_31_ADAM7_ADAM7	Female	228	4	Weighted mode	-0.0338522	0.0782499	0.665704	0.0115951	0.00935145	0.303149
BMI	10754_113_PROK2_Prokineticin_2	Female	228	12	MR Egger	0.358006	0.0880116	6.56053e-05	0.00950994	0.0134112	0.494461
BMI	10754_113_PROK2_Prokineticin_2	Female	228	12	Weighted median	0.28834	0.0456527	2.68505e-10	-0.000902037	0.00551859	0.870161
BMI	10754_113_PROK2_Prokineticin_2	Female	228	12	IVW-MRE	0.219235	0.032347	1.22202e-11	-0.0032168	0.0100777	0.749574
BMI	10754_113_PROK2_Prokineticin_2	Female	228	12	Weighted mode	0.386058	0.0911814	3.33604e-05	6.52994e-05	0.00530044	0.990391
BMI	10756_34_UCN3_UCN3	Female	228		MR Egger	0.158762	0.0776017	0.041928
BMI	10756_34_UCN3_UCN3	Female	228		Weighted median	0.10428	0.0438923	0.0175101
BMI	10756_34_UCN3_UCN3	Female	228		IVW-MRE	0.0674844	0.0284097	0.0175301
BMI	10756_34_UCN3_UCN3	Female	228		Weighted mode	0.162372	0.0814424	0.047382
BMI	10758_2_KERA_KERA	Female	228	7	MR Egger	0.0391587	0.085348	0.64681	0.0282855	0.020586	0.227833
BMI	10758_2_KERA_KERA	Female	228	7	Weighted median	0.111156	0.0521486	0.0330457	0.0118201	0.00840106	0.159433
BMI	10758_2_KERA_KERA	Female	228	7	IVW-MRE	0.0539507	0.0312101	0.0838754	0.00600399	0.0116762	0.607106
BMI	10758_2_KERA_KERA	Female	228	7	Weighted mode	0.141103	0.0870925	0.106589	0.0123292	0.00900776	0.220115
BMI	10760_107_GRIA4_GRIA4	Female	228	5	MR Egger	0.281309	0.093834	0.00302202	0.08566	0.0491509	0.179728
BMI	10760_107_GRIA4_GRIA4	Female	228	5	Weighted median	0.208797	0.0457142	4.93699e-06	0.0074978	0.0218443	0.731419
BMI	10760_107_GRIA4_GRIA4	Female	228	5	IVW-MRE	0.174202	0.0344065	4.12592e-07	-0.000107237	0.0194185	0.995594
BMI	10760_107_GRIA4_GRIA4	Female	228	5	Weighted mode	0.278378	0.093963	0.00337478	0.017916	0.0253166	0.5182
BMI	10761_5_TMED2_TMED2	Female	228		MR Egger	0.166792	0.0767771	0.0308646
BMI	10761_5_TMED2_TMED2	Female	228		Weighted median	0.168762	0.0458699	0.000234028
BMI	10761_5_TMED2_TMED2	Female	228	2	IVW-MRE	0.164661	0.0277931	3.13235e-09	-0.108603	0.0660551	0.10015
BMI	10761_5_TMED2_TMED2	Female	228		Weighted mode	0.182059	0.0794887	0.0229175
BMI	10762_2_KLRG2_KLRG2	Female	228	4	MR Egger	0.12603	0.0797565	0.115463	0.0493455	0.0180546	0.111852
BMI	10762_2_KLRG2_KLRG2	Female	228	4	Weighted median	0.163771	0.0511858	0.00137645	0.00626938	0.0113445	0.580513
BMI	10762_2_KLRG2_KLRG2	Female	228	4	IVW-MRE	0.152194	0.0290899	1.67806e-07	0.00331043	0.0193641	0.864258
BMI	10762_2_KLRG2_KLRG2	Female	228	4	Weighted mode	0.203869	0.083035	0.0148312	0.020363	0.0119915	0.18805
BMI	10767_52_GPR64_GPR64	Female	228	3	MR Egger	0.123536	0.0763418	0.107014	0.107047	0.356277	0.814183
BMI	10767_52_GPR64_GPR64	Female	228	3	Weighted median	0.144189	0.0455738	0.00155695	-0.0572044	0.0269108	0.0335277
BMI	10767_52_GPR64_GPR64	Female	228	3	IVW-MRE	0.109137	0.0258411	2.4064e-05	-0.0535813	0.0167963	0.00142237
BMI	10767_52_GPR64_GPR64	Female	228	3	Weighted mode	0.198749	0.07442	0.00811863	-0.0710787	0.0353611	0.182138
BMI	10772_21_CSGALNACT2_CGAT2	Female	228	5	MR Egger	0.117218	0.0771317	0.129982	-0.0269435	0.0489715	0.620507
BMI	10772_21_CSGALNACT2_CGAT2	Female	228	5	Weighted median	0.166743	0.0433715	0.00012079	-0.0399161	0.0138141	0.00385821
BMI	10772_21_CSGALNACT2_CGAT2	Female	228	5	IVW-MRE	0.119261	0.0281124	2.21254e-05	-0.0294978	0.0113123	0.00911869
BMI	10772_21_CSGALNACT2_CGAT2	Female	228	5	Weighted mode	0.195917	0.0764499	0.0110334	-0.0412271	0.0159361	0.0608744
BMI	10781_19_CLEC4G_CLC4G	Female	228	4	MR Egger	0.14096	0.084057	0.0949324	0.0388903	0.0306809	0.332555
BMI	10781_19_CLEC4G_CLC4G	Female	228	4	Weighted median	0.151675	0.0497735	0.00230901	0.0238392	0.00891458	0.0074911
BMI	10781_19_CLEC4G_CLC4G	Female	228	4	IVW-MRE	0.159492	0.0307165	2.07615e-07	0.0215792	0.0152571	0.157252
BMI	10781_19_CLEC4G_CLC4G	Female	228	4	Weighted mode	0.146952	0.0738093	0.0476834	0.0237245	0.00931115	0.0840922
BMI	10785_8_LRRC52_LRC52	Female	228		MR Egger	0.0180027	0.0779158	0.817482
BMI	10785_8_LRRC52_LRC52	Female	228		Weighted median	0.0424375	0.0427901	0.321315
BMI	10785_8_LRRC52_LRC52	Female	228	2	IVW-MRE	0.0498533	0.0284324	0.0795332	0.0125889	0.0128546	0.327419
BMI	10785_8_LRRC52_LRC52	Female	228		Weighted mode	-0.00224518	0.0822478	0.978246
BMI	10798_4_CD300E_CLM2	Female	228		MR Egger	0.128905	0.0770215	0.095588
BMI	10798_4_CD300E_CLM2	Female	228		Weighted median	0.184012	0.0472577	9.86839e-05
BMI	10798_4_CD300E_CLM2	Female	228	2	IVW-MRE	0.145866	0.026758	5.00045e-08	-0.0680029	0.0189629	0.000335649
BMI	10798_4_CD300E_CLM2	Female	228		Weighted mode	0.18698	0.0823269	0.0240728
BMI	10800_15_SERPINH1_Collagen_binding_protein	Female	228	8	MR Egger	0.14514	0.0802498	0.0718426	-0.113195	0.0555774	0.0878427
BMI	10800_15_SERPINH1_Collagen_binding_protein	Female	228	8	Weighted median	0.15837	0.0458316	0.000549316	-0.0280345	0.0179463	0.118258
BMI	10800_15_SERPINH1_Collagen_binding_protein	Female	228	8	IVW-MRE	0.0835601	0.0293609	0.00442765	-0.0265701	0.0201782	0.187915
BMI	10800_15_SERPINH1_Collagen_binding_protein	Female	228	8	Weighted mode	0.190272	0.0702151	0.00724528	-0.0309829	0.021879	0.199667
BMI	10809_14_KLRB1_KLRB1	Female	228	5	MR Egger	0.12932	0.0799874	0.107325	-0.0182684	0.129114	0.896449
BMI	10809_14_KLRB1_KLRB1	Female	228	5	Weighted median	0.114237	0.0469376	0.0149413	-0.011318	0.0249125	0.649605
BMI	10809_14_KLRB1_KLRB1	Female	228	5	IVW-MRE	0.0814562	0.0291975	0.00527358	0.0271107	0.0371719	0.465798
BMI	10809_14_KLRB1_KLRB1	Female	228	5	Weighted mode	0.129632	0.0878228	0.141312	-0.0204828	0.0238863	0.439502
BMI	10814_7_CD1A_CD1A	Female	228	8	MR Egger	0.0817064	0.0852261	0.338734	-0.0448118	0.0321407	0.212686
BMI	10814_7_CD1A_CD1A	Female	228	8	Weighted median	0.12478	0.0449786	0.00553357	-0.0158764	0.0112912	0.159697
BMI	10814_7_CD1A_CD1A	Female	228	8	IVW-MRE	0.111675	0.0311537	0.000337535	-0.0118199	0.0131192	0.367608
BMI	10814_7_CD1A_CD1A	Female	228	8	Weighted mode	0.214065	0.0800046	0.00800175	-0.0180907	0.0104899	0.128258
BMI	10815_2_HABP4_HABP4	Female	228	5	MR Egger	0.16333	0.0775919	0.0363972	0.0096151	0.0631134	0.888583
BMI	10815_2_HABP4_HABP4	Female	228	5	Weighted median	0.158134	0.0478328	0.000946457	-0.00715521	0.0239938	0.765542
BMI	10815_2_HABP4_HABP4	Female	228	5	IVW-MRE	0.145402	0.0272454	9.46263e-08	0.00087979	0.0322154	0.978213
BMI	10815_2_HABP4_HABP4	Female	228	5	Weighted mode	0.175804	0.0734754	0.0175395	-0.0187125	0.0262701	0.515615
BMI	10816_150_PILRA_PILRA_isoform_FDF03_M14	Female	228	20	MR Egger	0.0738614	0.0584714	0.207817	-2.80034e-05	0.0063459	0.996528
BMI	10816_150_PILRA_PILRA_isoform_FDF03_M14	Female	228	20	Weighted median	0.062746	0.035289	0.0753938	-0.00571012	0.00473723	0.228061
BMI	10816_150_PILRA_PILRA_isoform_FDF03_M14	Female	228	20	IVW-MRE	0.102947	0.021265	1.29103e-06	-0.0046092	0.00430228	0.284018
BMI	10816_150_PILRA_PILRA_isoform_FDF03_M14	Female	228	20	Weighted mode	0.0522973	0.0629193	0.406745	-0.00511133	0.00454931	0.275205
BMI	10817_26_TOMM20L_TO20L	Female	228	6	MR Egger	0.0974814	0.0918951	0.289918	-0.0346339	0.0230444	0.207283
BMI	10817_26_TOMM20L_TO20L	Female	228	6	Weighted median	0.133992	0.0441957	0.00243105	-0.0153069	0.00943635	0.104777
BMI	10817_26_TOMM20L_TO20L	Female	228	6	IVW-MRE	0.112528	0.0335037	0.000783184	-0.0113131	0.0118348	0.339116
BMI	10817_26_TOMM20L_TO20L	Female	228	6	Weighted mode	0.23288	0.0833777	0.0056667	-0.0187821	0.0102286	0.125755
BMI	10818_36_SMPD1_ASM	Female	228	31	MR Egger	0.0438548	0.117042	0.708241	-0.0147188	0.0164403	0.378004
BMI	10818_36_SMPD1_ASM	Female	228	31	Weighted median	0.00635594	0.0528299	0.904238	-0.00181801	0.00578541	0.753339
BMI	10818_36_SMPD1_ASM	Female	228	31	IVW-MRE	-0.0174794	0.0427115	0.682362	-0.00094259	0.0116021	0.935249
BMI	10818_36_SMPD1_ASM	Female	228	31	Weighted mode	0.0624263	0.0960736	0.516494	-0.00181228	0.00481023	0.709008
BMI	10825_12_VSIG10_VSI10	Female	228	3	MR Egger	0.0800542	0.0778056	0.304627	0.337125	0.23529	0.387916
BMI	10825_12_VSIG10_VSI10	Female	228	3	Weighted median	0.0472098	0.04959	0.341095	-0.0171415	0.0390713	0.660862
BMI	10825_12_VSIG10_VSI10	Female	228	3	IVW-MRE	0.0720425	0.028476	0.0114084	-0.0318048	0.0453206	0.48282
BMI	10825_12_VSIG10_VSI10	Female	228	3	Weighted mode	0.0592551	0.0747511	0.428781	-0.000174212	0.0506548	0.997568
BMI	10827_67_LINGO3_LIGO3	Female	228		MR Egger	0.0621589	0.0768656	0.419556
BMI	10827_67_LINGO3_LIGO3	Female	228		Weighted median	0.0395306	0.0428941	0.356744
BMI	10827_67_LINGO3_LIGO3	Female	228		IVW-MRE	0.0911674	0.0262765	0.000521349
BMI	10827_67_LINGO3_LIGO3	Female	228		Weighted mode	-0.0197442	0.0843911	0.815227
BMI	10830_5_EFCAB14_K0494	Female	228		MR Egger	0.136965	0.0764372	0.0744921
BMI	10830_5_EFCAB14_K0494	Female	228		Weighted median	0.102932	0.0460694	0.0254642
BMI	10830_5_EFCAB14_K0494	Female	228		IVW-MRE	0.125107	0.0259356	1.40872e-06
BMI	10830_5_EFCAB14_K0494	Female	228		Weighted mode	0.116096	0.0815169	0.155762
BMI	10832_24_B4GALT6_B4GT6	Female	228	15	MR Egger	-0.0760903	0.0875471	0.385695	-0.0109242	0.0142965	0.458446
BMI	10832_24_B4GALT6_B4GT6	Female	228	15	Weighted median	-0.0682554	0.0474768	0.150531	-0.0129219	0.00749462	0.0846802
BMI	10832_24_B4GALT6_B4GT6	Female	228	15	IVW-MRE	-0.0318576	0.0320083	0.319595	0.00470131	0.0130665	0.718997
BMI	10832_24_B4GALT6_B4GT6	Female	228	15	Weighted mode	-0.119995	0.100975	0.235932	-0.00917371	0.00701638	0.212119
BMI	10833_64_HHIP_HHIP	Female	228	7	MR Egger	-0.0107584	0.0891566	0.904061	-0.0527693	0.0381312	0.224983
BMI	10833_64_HHIP_HHIP	Female	228	7	Weighted median	-0.026575	0.04969	0.592777	-0.0642588	0.0156014	3.8086e-05
BMI	10833_64_HHIP_HHIP	Female	228	7	IVW-MRE	-0.0269547	0.03266	0.409194	-0.0522006	0.0192054	0.00656756
BMI	10833_64_HHIP_HHIP	Female	228	7	Weighted mode	0.0172568	0.0785594	0.826329	-0.0648067	0.0157919	0.00633036
BMI	10835_25_A4GNT_A4GCT	Female	228	4	MR Egger	0.167124	0.0764762	0.0298938	0.0750416	0.056347	0.31443
BMI	10835_25_A4GNT_A4GCT	Female	228	4	Weighted median	0.041561	0.0452386	0.358249	0.0062127	0.0212846	0.770374
BMI	10835_25_A4GNT_A4GCT	Female	228	4	IVW-MRE	0.0447681	0.0269609	0.0968171	-0.00529416	0.0189735	0.780223
BMI	10835_25_A4GNT_A4GCT	Female	228	4	Weighted mode	0.0692066	0.0892639	0.438967	0.0129608	0.021769	0.593513
BMI	10842_7_GCNT4_GCNT4	Female	228	3	MR Egger	0.155645	0.0801732	0.0534584	0.122344	0.0747647	0.349213
BMI	10842_7_GCNT4_GCNT4	Female	228	3	Weighted median	0.235546	0.045415	2.14246e-07	-0.0261277	0.0282805	0.355552
BMI	10842_7_GCNT4_GCNT4	Female	228	3	IVW-MRE	0.15218	0.029229	1.92471e-07	-0.0259032	0.0348537	0.45736
BMI	10842_7_GCNT4_GCNT4	Female	228	3	Weighted mode	0.276518	0.0799636	0.00064957	-0.0368643	0.0346306	0.398612
BMI	10847_1_SIGLEC15_SIG15	Female	228	6	MR Egger	0.172035	0.0800731	0.0327394	-0.0625594	0.0816927	0.486492
BMI	10847_1_SIGLEC15_SIG15	Female	228	6	Weighted median	0.207981	0.0440076	2.28966e-06	-0.0222979	0.0123438	0.0708548
BMI	10847_1_SIGLEC15_SIG15	Female	228	6	IVW-MRE	0.163751	0.0291676	1.97561e-08	-0.0317676	0.0259147	0.220254
BMI	10847_1_SIGLEC15_SIG15	Female	228	6	Weighted mode	0.32526	0.0872163	0.000242529	-0.0234958	0.0139101	0.151993
BMI	10848_137_BTNL3_BTNL3	Female	228	4	MR Egger	0.100068	0.0794765	0.209295	-0.543228	0.436727	0.339566
BMI	10848_137_BTNL3_BTNL3	Female	228	4	Weighted median	0.139394	0.0484861	0.00404125	-0.032469	0.0181791	0.0740901
BMI	10848_137_BTNL3_BTNL3	Female	228	4	IVW-MRE	0.134242	0.0289883	3.64078e-06	-0.0438558	0.0389287	0.259925
BMI	10848_137_BTNL3_BTNL3	Female	228	4	Weighted mode	0.167918	0.0838876	0.0465068	-0.0246532	0.0244952	0.388343
BMI	10851_77_EBI3_IL27B	Female	228	18	MR Egger	0.0197335	0.0769859	0.797932	0.00945458	0.0122789	0.452526
BMI	10851_77_EBI3_IL27B	Female	228	18	Weighted median	0.0146054	0.0477595	0.759748	3.57376e-05	0.00489686	0.994177
BMI	10851_77_EBI3_IL27B	Female	228	18	IVW-MRE	-0.0199394	0.0281345	0.478499	0.000708155	0.00855594	0.934036
BMI	10851_77_EBI3_IL27B	Female	228	18	Weighted mode	0.0366495	0.0805973	0.649742	0.00138633	0.00420272	0.745531
BMI	10852_114_HNRNPDL_HNRDL	Female	228	3	MR Egger	0.0449934	0.0773813	0.561516	-0.0633871	0.0738919	0.54862
BMI	10852_114_HNRNPDL_HNRDL	Female	228	3	Weighted median	0.0966049	0.0475332	0.0421164	0.0230714	0.0213999	0.280986
BMI	10852_114_HNRNPDL_HNRDL	Female	228	3	IVW-MRE	0.11051	0.0277575	6.85482e-05	0.0313225	0.0191698	0.102269
BMI	10852_114_HNRNPDL_HNRDL	Female	228	3	Weighted mode	0.099907	0.0700444	0.155145	0.0219097	0.0241989	0.460818
BMI	10866_60_SMEK1_P4R3A	Female	228	4	MR Egger	0.301917	0.0850777	0.000470749	0.00888578	0.0347032	0.821841
BMI	10866_60_SMEK1_P4R3A	Female	228	4	Weighted median	0.235785	0.0469492	5.1104e-07	0.0206343	0.0158132	0.191936
BMI	10866_60_SMEK1_P4R3A	Female	228	4	IVW-MRE	0.269135	0.0309287	3.26709e-18	0.0242088	0.00645857	0.000178026
BMI	10866_60_SMEK1_P4R3A	Female	228	4	Weighted mode	0.237495	0.0761107	0.00204037	0.020508	0.0174348	0.32433
BMI	10876_300_BRAT1_BRAT1	Female	228		MR Egger	0.0833057	0.0786329	0.290537
BMI	10876_300_BRAT1_BRAT1	Female	228		Weighted median	0.108581	0.0492411	0.0274476
BMI	10876_300_BRAT1_BRAT1	Female	228		IVW-MRE	0.0853591	0.0286738	0.00291172
BMI	10876_300_BRAT1_BRAT1	Female	228		Weighted mode	0.153732	0.0832202	0.0660061
BMI	10880_38_FAM163B_F163B	Female	228	6	MR Egger	0.135826	0.0795511	0.0891196	-0.0220606	0.0139452	0.188822
BMI	10880_38_FAM163B_F163B	Female	228	6	Weighted median	0.0920232	0.0490503	0.0606419	-0.00220821	0.0100772	0.82655
BMI	10880_38_FAM163B_F163B	Female	228	6	IVW-MRE	0.101408	0.0290036	0.000471569	0.00321998	0.0121102	0.790323
BMI	10880_38_FAM163B_F163B	Female	228	6	Weighted mode	0.11358	0.0811957	0.163226	-0.00335321	0.0104288	0.760813
BMI	10882_12_DSC1_Desmocollin_1	Female	228	6	MR Egger	0.169665	0.0803102	0.0357303	-0.0608625	0.0714269	0.442173
BMI	10882_12_DSC1_Desmocollin_1	Female	228	6	Weighted median	0.156995	0.0462612	0.000689656	-0.0454301	0.0146207	0.00188836
BMI	10882_12_DSC1_Desmocollin_1	Female	228	6	IVW-MRE	0.120727	0.0293092	3.8038e-05	-0.0671689	0.0198444	0.000712352
BMI	10882_12_DSC1_Desmocollin_1	Female	228	6	Weighted mode	0.192808	0.0847691	0.0238699	-0.0456381	0.0158637	0.0347137
BMI	10885_36_C6orf89_CF089	Female	228	5	MR Egger	0.141155	0.0764814	0.0662558	-0.00399127	0.0200836	0.855178
BMI	10885_36_C6orf89_CF089	Female	228	5	Weighted median	0.120792	0.0492465	0.0141745	-0.0235543	0.0154246	0.126745
BMI	10885_36_C6orf89_CF089	Female	228	5	IVW-MRE	0.120493	0.0287249	2.73223e-05	-0.0284595	0.0128147	0.0263618
BMI	10885_36_C6orf89_CF089	Female	228	5	Weighted mode	0.0827405	0.0769342	0.283305	-0.0164965	0.0170693	0.38855
BMI	10889_2_MRAP2_MRAP2	Female	228	4	MR Egger	0.218256	0.0783504	0.00579571	0.0461366	0.0659753	0.556749
BMI	10889_2_MRAP2_MRAP2	Female	228	4	Weighted median	0.124999	0.0500542	0.0125156	0.0442119	0.0317504	0.163776
BMI	10889_2_MRAP2_MRAP2	Female	228	4	IVW-MRE	0.104666	0.0280762	0.000193054	0.0366414	0.0185322	0.0480223
BMI	10889_2_MRAP2_MRAP2	Female	228	4	Weighted mode	0.109498	0.0830859	0.188868	0.0541908	0.0376337	0.245502
BMI	10890_135_LCTL_LCTL	Female	228	3	MR Egger	0.189678	0.0779467	0.015733	-0.085525	0.270862	0.805294
BMI	10890_135_LCTL_LCTL	Female	228	3	Weighted median	0.180799	0.0469333	0.000117033	-0.0493672	0.0204571	0.0158131
BMI	10890_135_LCTL_LCTL	Female	228	3	IVW-MRE	0.131398	0.0279161	2.51515e-06	-0.0762752	0.0374725	0.0418005
BMI	10890_135_LCTL_LCTL	Female	228	3	Weighted mode	0.24666	0.0791753	0.00207392	-0.0480139	0.019486	0.132699
BMI	10892_8_OSMR_OSMR	Female	228	4	MR Egger	0.255505	0.0779036	0.0012031	-0.101656	0.0565202	0.213904
BMI	10892_8_OSMR_OSMR	Female	228	4	Weighted median	0.161599	0.0479098	0.000743567	-0.042	0.021334	0.0489888
BMI	10892_8_OSMR_OSMR	Female	228	4	IVW-MRE	0.1497	0.0279474	8.4859e-08	-0.0408372	0.0131758	0.00193903
BMI	10892_8_OSMR_OSMR	Female	228	4	Weighted mode	0.245511	0.076267	0.00147401	-0.0529637	0.0236023	0.11055
BMI	10895_28_TMPRSS11B_TM11B	Female	228	3	MR Egger	0.184113	0.0760516	0.0162715	-0.122971	0.0703779	0.330923
BMI	10895_28_TMPRSS11B_TM11B	Female	228	3	Weighted median	0.0871489	0.0454494	0.0551754	-0.0347779	0.0209169	0.0963786
BMI	10895_28_TMPRSS11B_TM11B	Female	228	3	IVW-MRE	0.0728998	0.0279425	0.00908273	-0.0264974	0.0313576	0.398108
BMI	10895_28_TMPRSS11B_TM11B	Female	228	3	Weighted mode	0.104079	0.0804496	0.197076	-0.0435371	0.0224887	0.192505
BMI	10900_272_STMN2_STMN2	Female	173	4	MR Egger	0.204913	0.0827685	0.0142697	-0.0527356	0.216971	0.830618
BMI	10900_272_STMN2_STMN2	Female	173	4	Weighted median	0.222223	0.0531035	2.85524e-05	-0.0244966	0.0215428	0.255491
BMI	10900_272_STMN2_STMN2	Female	173	4	IVW-MRE	0.157724	0.0298554	1.27131e-07	-0.0226029	0.0396999	0.569123
BMI	10900_272_STMN2_STMN2	Female	173	4	Weighted mode	0.224757	0.0761029	0.00358357	0.00610111	0.023069	0.808545
BMI	10902_53_ASPRV1_APRV1	Female	228	11	MR Egger	0.0802653	0.0837087	0.338652	-0.0256641	0.0405524	0.542567
BMI	10902_53_ASPRV1_APRV1	Female	228	11	Weighted median	0.00692793	0.0493005	0.888246	-0.0230491	0.0151362	0.127814
BMI	10902_53_ASPRV1_APRV1	Female	228	11	IVW-MRE	0.00859223	0.0305386	0.778437	-0.00444213	0.020124	0.825296
BMI	10902_53_ASPRV1_APRV1	Female	228	11	Weighted mode	0.0611588	0.0812693	0.452503	-0.026818	0.0142342	0.0889286
BMI	10903_50_STX8_STX8	Female	228	4	MR Egger	0.173852	0.0778618	0.0265404	-0.350793	0.0865783	0.0558589
BMI	10903_50_STX8_STX8	Female	228	4	Weighted median	0.122038	0.0471673	0.00967182	-0.020839	0.0329496	0.527093
BMI	10903_50_STX8_STX8	Female	228	4	IVW-MRE	0.0735364	0.0284546	0.00975659	-0.0330765	0.0465533	0.477389
BMI	10903_50_STX8_STX8	Female	228	4	Weighted mode	0.187659	0.0761053	0.0144127	0.0138146	0.0672137	0.850313
BMI	10907_116_NTM_NTRI	Female	228	8	MR Egger	-0.321316	0.083842	0.000164501	-0.0212864	0.0168193	0.252581
BMI	10907_116_NTM_NTRI	Female	228	8	Weighted median	-0.220379	0.0468213	2.51628e-06	-0.0043858	0.00684971	0.521985
BMI	10907_116_NTM_NTRI	Female	228	8	IVW-MRE	-0.171597	0.0307652	2.43842e-08	0.00488382	0.0112639	0.664591
BMI	10907_116_NTM_NTRI	Female	228	8	Weighted mode	-0.332122	0.0917722	0.000364627	-0.00515866	0.00638355	0.445613
BMI	10908_2_GALNT13_GLT13	Female	228	4	MR Egger	-0.0861284	0.0793645	0.278978	0.0444583	0.192442	0.83878
BMI	10908_2_GALNT13_GLT13	Female	228	4	Weighted median	-0.0858828	0.0448003	0.055236	0.0248627	0.03944	0.528438
BMI	10908_2_GALNT13_GLT13	Female	228	4	IVW-MRE	-0.066632	0.0280695	0.0176051	0.0133509	0.0477807	0.779922
BMI	10908_2_GALNT13_GLT13	Female	228	4	Weighted mode	-0.203129	0.0930681	0.0300919	0.0458842	0.0533012	0.452627
BMI	10910_6_CEACAM4_CEAM4	Female	228	3	MR Egger	0.16252	0.0777645	0.0377454	-0.0805725	0.110247	0.598214
BMI	10910_6_CEACAM4_CEAM4	Female	228	3	Weighted median	0.15233	0.0456824	0.000854397	-0.026819	0.0202981	0.186416
BMI	10910_6_CEACAM4_CEAM4	Female	228	3	IVW-MRE	0.142124	0.0283095	5.15748e-07	-0.0244358	0.0267833	0.361584
BMI	10910_6_CEACAM4_CEAM4	Female	228	3	Weighted mode	0.162664	0.074239	0.0294633	-0.0437588	0.0230062	0.197512
BMI	10916_44_PLA2R1_PLA2R	Female	228	26	MR Egger	-0.115077	0.118864	0.334008	-0.00978747	0.0115119	0.403615
BMI	10916_44_PLA2R1_PLA2R	Female	228	26	Weighted median	-0.0296144	0.0406418	0.466205	-0.0173835	0.00784354	0.026672
BMI	10916_44_PLA2R1_PLA2R	Female	228	26	IVW-MRE	-0.0112069	0.0428339	0.793601	-0.00802212	0.008485	0.344431
BMI	10916_44_PLA2R1_PLA2R	Female	228	26	Weighted mode	-0.0680736	0.071646	0.343052	-0.0191795	0.00773846	0.0202994
BMI	10917_40_GNGT2_GBGT2	Female	228		MR Egger	0.0892707	0.081524	0.274672
BMI	10917_40_GNGT2_GBGT2	Female	228		Weighted median	0.111908	0.0470565	0.0173996
BMI	10917_40_GNGT2_GBGT2	Female	228		IVW-MRE	0.152107	0.0298247	3.39614e-07
BMI	10917_40_GNGT2_GBGT2	Female	228		Weighted mode	0.097447	0.0763884	0.203373
BMI	10924_258_CYB5D2_NEUFC	Female	228	4	MR Egger	0.0628155	0.0780273	0.421639	-0.029486	0.0643071	0.691584
BMI	10924_258_CYB5D2_NEUFC	Female	228	4	Weighted median	0.0997176	0.0451284	0.0271299	-0.0385682	0.0145989	0.00824533
BMI	10924_258_CYB5D2_NEUFC	Female	228	4	IVW-MRE	0.105162	0.0285518	0.000230323	-0.044019	0.0403693	0.275534
BMI	10924_258_CYB5D2_NEUFC	Female	228	4	Weighted mode	0.136423	0.0837909	0.104884	-0.0198248	0.015371	0.287568
BMI	10933_107_CALN1_CABP8	Female	228	5	MR Egger	0.13697	0.0775808	0.078829	-0.0883315	0.0888049	0.393213
BMI	10933_107_CALN1_CABP8	Female	228	5	Weighted median	0.15729	0.0466789	0.000752731	-0.0411947	0.0152902	0.00705596
BMI	10933_107_CALN1_CABP8	Female	228	5	IVW-MRE	0.142323	0.0282397	4.66031e-07	-0.0513119	0.0302963	0.0903283
BMI	10933_107_CALN1_CABP8	Female	228	5	Weighted mode	0.227627	0.080129	0.00490973	-0.0436992	0.0185322	0.0778315
BMI	10938_13_CD58_sLFA_3	Female	228	4	MR Egger	0.188118	0.0829065	0.0242095	0.00948922	0.0210918	0.696843
BMI	10938_13_CD58_sLFA_3	Female	228	4	Weighted median	0.166302	0.0461804	0.000316822	0.000800895	0.0150635	0.957598
BMI	10938_13_CD58_sLFA_3	Female	228	4	IVW-MRE	0.173668	0.0302487	9.39399e-09	-0.00176403	0.0145771	0.90368
BMI	10938_13_CD58_sLFA_3	Female	228	4	Weighted mode	0.219827	0.0775921	0.00502459	0.00219508	0.0150484	0.893275
BMI	10939_16_PLEKHA4_PKHA4	Female	228	4	MR Egger	0.179949	0.0770723	0.0204306	0.0315909	0.0542822	0.619445
BMI	10939_16_PLEKHA4_PKHA4	Female	228	4	Weighted median	0.172672	0.0467312	0.000219887	0.00957971	0.0214244	0.654774
BMI	10939_16_PLEKHA4_PKHA4	Female	228	4	IVW-MRE	0.115572	0.0278215	3.26616e-05	-0.0041848	0.023505	0.858692
BMI	10939_16_PLEKHA4_PKHA4	Female	228	4	Weighted mode	0.232209	0.077348	0.00298094	0.0191742	0.0226908	0.460162
BMI	10940_25_SRL_SRCA	Female	228	5	MR Egger	0.0837043	0.0792288	0.291874	0.0442695	0.0222554	0.140799
BMI	10940_25_SRL_SRCA	Female	228	5	Weighted median	0.0946073	0.0483132	0.0502056	0.00683624	0.0132477	0.605833
BMI	10940_25_SRL_SRCA	Female	228	5	IVW-MRE	0.12072	0.0272899	9.70591e-06	0.00476077	0.01256	0.704657
BMI	10940_25_SRL_SRCA	Female	228	5	Weighted mode	0.0945144	0.0720044	0.190637	0.0123585	0.0138334	0.422144
BMI	10945_11_STX6_Syntaxin_6	Female	228	3	MR Egger	0.156186	0.0804169	0.0533556	-0.0232127	0.125574	0.883633
BMI	10945_11_STX6_Syntaxin_6	Female	228	3	Weighted median	0.152557	0.0449387	0.000686846	-0.0452328	0.019303	0.0191135
BMI	10945_11_STX6_Syntaxin_6	Female	228	3	IVW-MRE	0.0957998	0.0293206	0.00108569	-0.0372793	0.0219754	0.0898082
BMI	10945_11_STX6_Syntaxin_6	Female	228	3	Weighted mode	0.273407	0.0868462	0.0018634	-0.0462748	0.021458	0.163773
BMI	10948_14_PLD3_PLD3	Female	228	4	MR Egger	0.160476	0.0772869	0.0389901	0.158287	0.216331	0.540478
BMI	10948_14_PLD3_PLD3	Female	228	4	Weighted median	0.0717854	0.0471695	0.128044	0.0235801	0.0350965	0.501668
BMI	10948_14_PLD3_PLD3	Female	228	4	IVW-MRE	0.0516919	0.0280366	0.0652222	-0.0245186	0.0545261	0.65295
BMI	10948_14_PLD3_PLD3	Female	228	4	Weighted mode	0.081926	0.0804444	0.309564	0.0356856	0.032261	0.349394
BMI	10949_59_RPLP2_RLA2	Female	228		MR Egger	0.222458	0.0767338	0.00411127
BMI	10949_59_RPLP2_RLA2	Female	228		Weighted median	0.168939	0.0474918	0.000374809
BMI	10949_59_RPLP2_RLA2	Female	228		IVW-MRE	0.120788	0.0277787	1.37234e-05
BMI	10949_59_RPLP2_RLA2	Female	228		Weighted mode	0.228702	0.0835449	0.00668181
BMI	10953_14_CLEC2A_CLC2A	Female	228	6	MR Egger	0.0544054	0.0781691	0.487146	0.00529023	0.0142863	0.729933
BMI	10953_14_CLEC2A_CLC2A	Female	228	6	Weighted median	0.143188	0.0491515	0.00357743	-0.00402691	0.0101131	0.69049
BMI	10953_14_CLEC2A_CLC2A	Female	228	6	IVW-MRE	0.100258	0.0280507	0.000351345	-0.00609332	0.0119594	0.610402
BMI	10953_14_CLEC2A_CLC2A	Female	228	6	Weighted mode	0.150123	0.0829342	0.0715952	-0.00396425	0.0102856	0.71578
BMI	10955_4_CLEC10A_CLC10	Female	228	4	MR Egger	0.169608	0.0773478	0.0293426	-0.127818	0.126078	0.417376
BMI	10955_4_CLEC10A_CLC10	Female	228	4	Weighted median	0.163074	0.0449874	0.000289094	-0.0613315	0.0235565	0.00922522
BMI	10955_4_CLEC10A_CLC10	Female	228	4	IVW-MRE	0.113679	0.0280359	5.01859e-05	-0.0405588	0.0248515	0.10267
BMI	10955_4_CLEC10A_CLC10	Female	228	4	Weighted mode	0.228606	0.0806218	0.00498795	-0.0625288	0.027462	0.107239
BMI	10956_82_GCSH_GCSH	Female	228		MR Egger	0.133395	0.0764713	0.0824528
BMI	10956_82_GCSH_GCSH	Female	228		Weighted median	0.0714394	0.0470349	0.128798
BMI	10956_82_GCSH_GCSH	Female	228	2	IVW-MRE	0.0785628	0.0270921	0.00373352	-0.0515438	0.0320237	0.107496
BMI	10956_82_GCSH_GCSH	Female	228		Weighted mode	0.0764346	0.077609	0.325738
BMI	10959_125_BET1L_BET1L	Female	228	5	MR Egger	0.10723	0.0768306	0.164184	-0.202606	0.198537	0.382614
BMI	10959_125_BET1L_BET1L	Female	228	5	Weighted median	0.119644	0.0483675	0.0133743	-0.0582831	0.027813	0.0361234
BMI	10959_125_BET1L_BET1L	Female	228	5	IVW-MRE	0.107217	0.027831	0.000116952	-0.0654343	0.0495878	0.18698
BMI	10959_125_BET1L_BET1L	Female	228	5	Weighted mode	0.173917	0.0789488	0.0286071	-0.0457156	0.0337351	0.246849
BMI	10961_15_RARRES3_TIG3	Female	228	4	MR Egger	0.137693	0.0811774	0.0912249	0.00568	0.0404679	0.901237
BMI	10961_15_RARRES3_TIG3	Female	228	4	Weighted median	0.120608	0.0481746	0.0122953	0.0219409	0.0124501	0.0780178
BMI	10961_15_RARRES3_TIG3	Female	228	4	IVW-MRE	0.0805878	0.0295856	0.00645191	0.0241418	0.00495532	1.10535e-06
BMI	10961_15_RARRES3_TIG3	Female	228	4	Weighted mode	0.0997498	0.0721612	0.168232	0.0213731	0.013435	0.209873
BMI	10974_20_SPINK7_ISK7	Female	228	10	MR Egger	-0.0662492	0.0842107	0.432277	-0.0205334	0.064743	0.759246
BMI	10974_20_SPINK7_ISK7	Female	228	10	Weighted median	-0.0615358	0.0504121	0.222216	-0.0507266	0.0174405	0.00363113
BMI	10974_20_SPINK7_ISK7	Female	228	10	IVW-MRE	-0.0415828	0.0306457	0.174817	-0.0603305	0.0245461	0.0139772
BMI	10974_20_SPINK7_ISK7	Female	228	10	Weighted mode	-0.0943353	0.0894693	0.292826	-0.0464285	0.0197623	0.0433516
BMI	10975_59_MUCL1_MUCL1	Female	228	3	MR Egger	0.0509458	0.084023	0.544904	-0.0622814	0.0567331	0.470343
BMI	10975_59_MUCL1_MUCL1	Female	228	3	Weighted median	0.15143	0.0506933	0.00281566	-0.0257714	0.014659	0.0787376
BMI	10975_59_MUCL1_MUCL1	Female	228	3	IVW-MRE	0.100035	0.0306708	0.00110803	-0.0225131	0.0178992	0.208475
BMI	10975_59_MUCL1_MUCL1	Female	228	3	Weighted mode	0.138859	0.0824869	0.0936715	-0.031754	0.0149147	0.167022
BMI	10977_55_UCMA_UCMA	Female	228	10	MR Egger	-0.0951498	0.0802496	0.236997	-0.00719428	0.0143298	0.629156
BMI	10977_55_UCMA_UCMA	Female	228	10	Weighted median	-0.0128636	0.049301	0.794154	-0.00668747	0.00817605	0.413395
BMI	10977_55_UCMA_UCMA	Female	228	10	IVW-MRE	0.00906459	0.0293633	0.757546	-0.00374039	0.00904656	0.679269
BMI	10977_55_UCMA_UCMA	Female	228	10	Weighted mode	0.0040463	0.0773715	0.958338	-0.0065885	0.00751546	0.403464
BMI	10978_39_GH2_SOM2	Female	228		MR Egger	0.0261376	0.0822658	0.75099
BMI	10978_39_GH2_SOM2	Female	228		Weighted median	-0.0746878	0.0476844	0.11728
BMI	10978_39_GH2_SOM2	Female	228		IVW-MRE	-0.0421864	0.0300665	0.160585
BMI	10978_39_GH2_SOM2	Female	228		Weighted mode	-0.0450184	0.0921395	0.625604
BMI	10981_56_NRG3_NRG3	Female	228		MR Egger	0.103615	0.076379	0.176264
BMI	10981_56_NRG3_NRG3	Female	228		Weighted median	0.0453276	0.0474603	0.339545
BMI	10981_56_NRG3_NRG3	Female	228	2	IVW-MRE	0.00683838	0.0262798	0.794699	-0.0459993	0.0617591	0.456382
BMI	10981_56_NRG3_NRG3	Female	228		Weighted mode	0.0604393	0.0830406	0.467469
BMI	10990_21_LRRK2_LRRK2	Female	228	6	MR Egger	0.227887	0.088216	0.0104164	-0.0783182	0.158411	0.646946
BMI	10990_21_LRRK2_LRRK2	Female	228	6	Weighted median	0.224809	0.0455706	8.08885e-07	0.0185521	0.0177814	0.296789
BMI	10990_21_LRRK2_LRRK2	Female	228	6	IVW-MRE	0.230138	0.0321748	8.50679e-13	0.0215595	0.041275	0.601436
BMI	10990_21_LRRK2_LRRK2	Female	228	6	Weighted mode	0.249221	0.109508	0.0237892	0.0211052	0.0177145	0.286959
BMI	11067_13_BGLAP_Osteocalcin	Female	228		MR Egger	0.0762559	0.0758786	0.315985
BMI	11067_13_BGLAP_Osteocalcin	Female	228		Weighted median	0.0321823	0.0476369	0.499311
BMI	11067_13_BGLAP_Osteocalcin	Female	228	2	IVW-MRE	0.077311	0.0264763	0.0035002	-0.0626601	0.0816872	0.443038
BMI	11067_13_BGLAP_Osteocalcin	Female	228		Weighted mode	0.0347247	0.0770512	0.652657
BMI	11071_1_IL5_IL_5	Female	228		MR Egger	0.152938	0.0754251	0.0437664
BMI	11071_1_IL5_IL_5	Female	228		Weighted median	0.150602	0.0468374	0.00130256
BMI	11071_1_IL5_IL_5	Female	228	2	IVW-MRE	0.14729	0.0257515	1.06724e-08	-0.0527333	0.0446956	0.238067
BMI	11071_1_IL5_IL_5	Female	228		Weighted mode	0.108851	0.0754861	0.150679
BMI	11094_104_CLC_LPPL	Female	228	3	MR Egger	0.208806	0.0779935	0.00796784	0.00420214	0.163613	0.983653
BMI	11094_104_CLC_LPPL	Female	228	3	Weighted median	0.175119	0.0461488	0.000147841	-0.0381048	0.0232917	0.101843
BMI	11094_104_CLC_LPPL	Female	228	3	IVW-MRE	0.153241	0.0284237	6.99545e-08	-0.0314631	0.0289109	0.276473
BMI	11094_104_CLC_LPPL	Female	228	3	Weighted mode	0.177928	0.0752633	0.0189185	-0.0491448	0.0239351	0.176446
BMI	11096_57_N6AMT1_HEMK2	Female	228	3	MR Egger	0.0324768	0.0779928	0.677507	-0.0153787	0.0534675	0.821703
BMI	11096_57_N6AMT1_HEMK2	Female	228	3	Weighted median	0.0852195	0.0467491	0.0683169	0.0300849	0.0317069	0.342699
BMI	11096_57_N6AMT1_HEMK2	Female	228	3	IVW-MRE	0.0559229	0.0271062	0.039103	0.0406394	0.024311	0.0945947
BMI	11096_57_N6AMT1_HEMK2	Female	228	3	Weighted mode	0.0659519	0.0714188	0.356752	0.0238508	0.0363005	0.578658
BMI	11098_1_PDXK_PDXK	Female	228	8	MR Egger	0.152119	0.0780019	0.0523884	0.00513867	0.0310464	0.873974
BMI	11098_1_PDXK_PDXK	Female	228	8	Weighted median	0.212218	0.0464478	4.90148e-06	-0.00611989	0.0168299	0.716133
BMI	11098_1_PDXK_PDXK	Female	228	8	IVW-MRE	0.167125	0.028718	5.90119e-09	-0.00296535	0.0144132	0.836994
BMI	11098_1_PDXK_PDXK	Female	228	8	Weighted mode	0.236755	0.0808049	0.00373615	-0.00628077	0.0176217	0.732026
BMI	11101_18_TLR4_TLR4	Female	228		MR Egger	0.0891261	0.075789	0.240842
BMI	11101_18_TLR4_TLR4	Female	228		Weighted median	0.0884832	0.0471777	0.06072
BMI	11101_18_TLR4_TLR4	Female	228		IVW-MRE	0.0800987	0.0260173	0.00207924
BMI	11101_18_TLR4_TLR4	Female	228		Weighted mode	0.0988397	0.0712367	0.166656
BMI	11102_22_REG4_REG4	Female	228	10	MR Egger	-0.0366399	0.0806835	0.65018	-0.0176991	0.0596708	0.774317
BMI	11102_22_REG4_REG4	Female	228	10	Weighted median	0.0121578	0.0530771	0.818822	-0.017261	0.0160387	0.281835
BMI	11102_22_REG4_REG4	Female	228	10	IVW-MRE	-0.0108715	0.0294148	0.711687	0.00215125	0.0285898	0.940019
BMI	11102_22_REG4_REG4	Female	228	10	Weighted mode	0.0519239	0.0879156	0.555369	-0.0221405	0.0165936	0.214888
BMI	11103_24_HSPB1_HSP_27	Female	228	9	MR Egger	0.103861	0.0882059	0.240243	0.0277906	0.0133608	0.0760848
BMI	11103_24_HSPB1_HSP_27	Female	228	9	Weighted median	0.0398638	0.052125	0.444406	0.0202961	0.00792344	0.0104211
BMI	11103_24_HSPB1_HSP_27	Female	228	9	IVW-MRE	0.0594262	0.0322486	0.0653647	0.0189096	0.00748704	0.0115488
BMI	11103_24_HSPB1_HSP_27	Female	228	9	Weighted mode	0.0910648	0.0828866	0.273077	0.0207774	0.00814808	0.0341759
BMI	11104_13_CHI3L1_YKL_40	Female	228	15	MR Egger	0.0740924	0.0784304	0.345826	-0.010099	0.00884217	0.273998
BMI	11104_13_CHI3L1_YKL_40	Female	228	15	Weighted median	0.0925016	0.0518958	0.0746764	-0.00421049	0.00474133	0.37452
BMI	11104_13_CHI3L1_YKL_40	Female	228	15	IVW-MRE	0.0843373	0.0249225	0.000714442	-0.00376781	0.00319282	0.237966
BMI	11104_13_CHI3L1_YKL_40	Female	228	15	Weighted mode	0.0997512	0.0847074	0.240191	-0.00501405	0.0045577	0.289833
BMI	11105_171_ENO1_Alpha_enolase	Female	228		MR Egger	0.082609	0.0783474	0.292829
BMI	11105_171_ENO1_Alpha_enolase	Female	228		Weighted median	0.02989	0.0486561	0.53901
BMI	11105_171_ENO1_Alpha_enolase	Female	228		IVW-MRE	0.043443	0.0287524	0.130804
BMI	11105_171_ENO1_Alpha_enolase	Female	228		Weighted mode	0.0546159	0.0757333	0.471553
BMI	11107_25_TENM3_TEN3	Female	228		MR Egger	0.173421	0.0795102	0.0302062
BMI	11107_25_TENM3_TEN3	Female	228		Weighted median	0.19817	0.0489973	5.24321e-05
BMI	11107_25_TENM3_TEN3	Female	228	2	IVW-MRE	0.203515	0.0290659	2.52598e-12	-0.0663487	0.0669574	0.321731
BMI	11107_25_TENM3_TEN3	Female	228		Weighted mode	0.188404	0.0794378	0.0185414
BMI	11109_56_SVEP1_SVEP1	Female	228	19	MR Egger	0.0831672	0.0869969	0.340104	-0.0337488	0.0214929	0.134787
BMI	11109_56_SVEP1_SVEP1	Female	228	19	Weighted median	0.0903062	0.048524	0.0627352	-0.0168178	0.00882175	0.0565975
BMI	11109_56_SVEP1_SVEP1	Female	228	19	IVW-MRE	0.0919234	0.0316471	0.00367684	0.00452212	0.0171079	0.791527
BMI	11109_56_SVEP1_SVEP1	Female	228	19	Weighted mode	0.130777	0.0848787	0.124771	-0.0140697	0.00900805	0.135721
BMI	11110_4_TMEM119_TM119	Female	228	3	MR Egger	0.13382	0.0782579	0.0886412	-0.0777943	0.153588	0.701525
BMI	11110_4_TMEM119_TM119	Female	228	3	Weighted median	0.126916	0.0463662	0.0061954	-0.0699196	0.0275835	0.01125
BMI	11110_4_TMEM119_TM119	Female	228	3	IVW-MRE	0.109013	0.0271749	6.03204e-05	-0.0505569	0.0237208	0.033062
BMI	11110_4_TMEM119_TM119	Female	228	3	Weighted mode	0.145492	0.0801429	0.0707808	-0.073008	0.0340172	0.164983
BMI	11112_18_TMEM167A_KISHA	Female	228		MR Egger	0.0988219	0.0763575	0.196917
BMI	11112_18_TMEM167A_KISHA	Female	228		Weighted median	0.098283	0.0455919	0.0311063
BMI	11112_18_TMEM167A_KISHA	Female	228	2	IVW-MRE	0.128525	0.0254386	4.36412e-07	-0.0575061	0.081583	0.480886
BMI	11112_18_TMEM167A_KISHA	Female	228		Weighted mode	0.079072	0.077965	0.311568
BMI	11116_16_C11orf87_CK087	Female	228	10	MR Egger	0.103513	0.0786323	0.189369	0.0294958	0.0247869	0.268171
BMI	11116_16_C11orf87_CK087	Female	228	10	Weighted median	0.122525	0.0467691	0.00879865	0.0175909	0.0116151	0.129904
BMI	11116_16_C11orf87_CK087	Female	228	10	IVW-MRE	0.154325	0.0272956	1.56909e-08	0.0215355	0.0117516	0.066868
BMI	11116_16_C11orf87_CK087	Female	228	10	Weighted mode	0.153463	0.0975271	0.116986	0.0177496	0.0111931	0.147256
BMI	11117_2_SPATA20_SPT20	Female	228	8	MR Egger	0.227107	0.081103	0.00554864	0.0253057	0.0216659	0.287116
BMI	11117_2_SPATA20_SPT20	Female	228	8	Weighted median	0.192731	0.048115	6.18544e-05	0.0053218	0.00817593	0.515104
BMI	11117_2_SPATA20_SPT20	Female	228	8	IVW-MRE	0.171362	0.0296624	7.60023e-09	-0.00442027	0.0154788	0.775208
BMI	11117_2_SPATA20_SPT20	Female	228	8	Weighted mode	0.246277	0.0750923	0.00120279	0.00612419	0.00775341	0.455522
BMI	11118_107_RAB17_RAB17	Female	228	7	MR Egger	0.11702	0.093456	0.211814	-0.0307508	0.0203092	0.190415
BMI	11118_107_RAB17_RAB17	Female	228	7	Weighted median	0.137495	0.0449212	0.00220746	-0.0129853	0.0085359	0.128196
BMI	11118_107_RAB17_RAB17	Female	228	7	IVW-MRE	0.122486	0.0340799	0.000325531	-0.0107418	0.0104192	0.302556
BMI	11118_107_RAB17_RAB17	Female	228	7	Weighted mode	0.192158	0.0818202	0.0197064	-0.0151306	0.00853412	0.126605
BMI	11120_49_NAT14_NAT14	Female	228	4	MR Egger	0.0584351	0.0773325	0.450655	0.00926376	0.0410003	0.842234
BMI	11120_49_NAT14_NAT14	Female	228	4	Weighted median	0.154212	0.0467136	0.000962617	-0.0204287	0.0157919	0.195797
BMI	11120_49_NAT14_NAT14	Female	228	4	IVW-MRE	0.137639	0.0272068	4.21429e-07	-0.0174839	0.0172961	0.312084
BMI	11120_49_NAT14_NAT14	Female	228	4	Weighted mode	0.214737	0.0804064	0.0081183	-0.0383916	0.026402	0.241891
BMI	11122_97_SPG21_SPG21	Female	228		MR Egger	0.0735497	0.0773129	0.342455
BMI	11122_97_SPG21_SPG21	Female	228		Weighted median	0.0760182	0.0461296	0.0993677
BMI	11122_97_SPG21_SPG21	Female	228	2	IVW-MRE	0.0709306	0.0281628	0.0117826	-0.00451372	0.0491658	0.926852
BMI	11122_97_SPG21_SPG21	Female	228		Weighted mode	0.0780301	0.0733819	0.288757
BMI	11126_102_TRIO_TRIO	Female	228		MR Egger	0.15482	0.0756276	0.0418013
BMI	11126_102_TRIO_TRIO	Female	228		Weighted median	0.111657	0.0462716	0.0158181
BMI	11126_102_TRIO_TRIO	Female	228	2	IVW-MRE	0.114083	0.0250648	5.32588e-06	-0.042834	0.0277954	0.123306
BMI	11126_102_TRIO_TRIO	Female	228		Weighted mode	0.117488	0.0822219	0.154404
BMI	11128_29_TMEM132C_T132C	Female	228	6	MR Egger	0.106069	0.0783876	0.177365	0.0120378	0.0750178	0.880292
BMI	11128_29_TMEM132C_T132C	Female	228	6	Weighted median	0.162331	0.0461478	0.000435417	-0.0969655	0.032355	0.00272719
BMI	11128_29_TMEM132C_T132C	Female	228	6	IVW-MRE	0.120743	0.0285713	2.37854e-05	-0.0451333	0.0383172	0.238842
BMI	11128_29_TMEM132C_T132C	Female	228	6	Weighted mode	0.152884	0.0726005	0.0363188	-0.100482	0.0346528	0.0338037
BMI	11129_66_BMP15_BMP15	Female	228	5	MR Egger	0.10664	0.0763829	0.164048	-0.0794606	0.0951159	0.464793
BMI	11129_66_BMP15_BMP15	Female	228	5	Weighted median	0.127226	0.0472539	0.00709394	-0.043966	0.0168274	0.00898141
BMI	11129_66_BMP15_BMP15	Female	228	5	IVW-MRE	0.116181	0.0275936	2.54883e-05	-0.0590733	0.0271538	0.0295921
BMI	11129_66_BMP15_BMP15	Female	228	5	Weighted mode	0.128115	0.0829295	0.123772	-0.0417421	0.0197811	0.102468
BMI	11130_158_CACNB4_CACB4	Female	228	3	MR Egger	0.107886	0.0792281	0.174646	0.210261	0.117332	0.324031
BMI	11130_158_CACNB4_CACB4	Female	228	3	Weighted median	0.0855863	0.0455894	0.0604728	0.0321344	0.0172767	0.0628873
BMI	11130_158_CACNB4_CACB4	Female	228	3	IVW-MRE	0.0799848	0.0281124	0.00443863	0.0457029	0.0156629	0.00352378
BMI	11130_158_CACNB4_CACB4	Female	228	3	Weighted mode	0.0889315	0.0731508	0.225351	0.0674934	0.0227779	0.0975192
BMI	11134_30_MTRF1L_RF1ML	Female	228	3	MR Egger	0.171779	0.0791294	0.0309829	0.0162955	0.0295314	0.678999
BMI	11134_30_MTRF1L_RF1ML	Female	228	3	Weighted median	0.151273	0.0444819	0.000671935	-0.0325538	0.0154354	0.034942
BMI	11134_30_MTRF1L_RF1ML	Female	228	3	IVW-MRE	0.104487	0.0289167	0.000302251	-0.03252	0.0210868	0.123025
BMI	11134_30_MTRF1L_RF1ML	Female	228	3	Weighted mode	0.175868	0.0837067	0.0367441	-0.0177533	0.0169109	0.403949
BMI	11135_5_MRPL55_RM55	Female	228		MR Egger	0.0995792	0.0794262	0.211235
BMI	11135_5_MRPL55_RM55	Female	228		Weighted median	0.113091	0.0480962	0.0187056
BMI	11135_5_MRPL55_RM55	Female	228	2	IVW-MRE	0.0805656	0.0289777	0.00543152	-0.0421915	0.0214246	0.0489185
BMI	11135_5_MRPL55_RM55	Female	228		Weighted mode	0.102147	0.0733258	0.164965
BMI	11137_43_CSF2RB_IL3RB	Female	228	3	MR Egger	0.125313	0.0768498	0.104363	-0.0841599	0.0743641	0.460711
BMI	11137_43_CSF2RB_IL3RB	Female	228	3	Weighted median	0.197655	0.0452995	1.28115e-05	-0.0209107	0.0139502	0.133888
BMI	11137_43_CSF2RB_IL3RB	Female	228	3	IVW-MRE	0.133683	0.0277471	1.45068e-06	-0.0187728	0.0192457	0.329349
BMI	11137_43_CSF2RB_IL3RB	Female	228	3	Weighted mode	0.224339	0.0755722	0.00331309	-0.0298622	0.0160016	0.202995
BMI	11138_16_RUNX3_RUNX3	Female	228		MR Egger	0.166116	0.077271	0.0326344
BMI	11138_16_RUNX3_RUNX3	Female	228		Weighted median	0.180159	0.0457067	8.09305e-05
BMI	11138_16_RUNX3_RUNX3	Female	228		IVW-MRE	0.171834	0.0266713	1.17387e-10
BMI	11138_16_RUNX3_RUNX3	Female	228		Weighted mode	0.197392	0.0745221	0.00864587
BMI	11140_56_COL1A1_CO1A1	Female	228	17	MR Egger	-0.0293121	0.0860535	0.733701	-0.0207855	0.0158405	0.209187
BMI	11140_56_COL1A1_CO1A1	Female	228	17	Weighted median	-0.0739493	0.0536643	0.168204	-0.0140519	0.0110653	0.204117
BMI	11140_56_COL1A1_CO1A1	Female	228	17	IVW-MRE	-0.0659297	0.0314044	0.0357835	0.00124797	0.010679	0.906969
BMI	11140_56_COL1A1_CO1A1	Female	228	17	Weighted mode	-0.0869344	0.0849859	0.307431	-0.0230718	0.0122218	0.0773326
BMI	11142_11_ANGPTL1_ANGL1	Female	228	9	MR Egger	-0.033667	0.0763998	0.659874	-0.0433815	0.0180863	0.0475653
BMI	11142_11_ANGPTL1_ANGL1	Female	228	9	Weighted median	0.000808387	0.0625356	0.989686	-0.0137497	0.0142225	0.333667
BMI	11142_11_ANGPTL1_ANGL1	Female	228	9	IVW-MRE	-0.0396124	0.0297743	0.183379	-0.00786386	0.0130555	0.546947
BMI	11142_11_ANGPTL1_ANGL1	Female	228	9	Weighted mode	0.0162229	0.0667022	0.80806	-0.0176274	0.0146155	0.262242
BMI	11143_32_OLFM3_NOE3	Female	228	3	MR Egger	0.179136	0.0780314	0.0226104	-0.00102509	0.111432	0.994144
BMI	11143_32_OLFM3_NOE3	Female	228	3	Weighted median	0.1864	0.0471206	7.62761e-05	-0.0494288	0.021498	0.021492
BMI	11143_32_OLFM3_NOE3	Female	228	3	IVW-MRE	0.152712	0.0284631	8.08352e-08	-0.0378895	0.0255258	0.137713
BMI	11143_32_OLFM3_NOE3	Female	228	3	Weighted mode	0.200393	0.0745303	0.00770404	-0.0512229	0.0231585	0.157493
BMI	11144_10_DEFB116_DB116	Female	228		MR Egger	0.182262	0.0766048	0.0181792
BMI	11144_10_DEFB116_DB116	Female	228		Weighted median	0.167312	0.0469018	0.000360704
BMI	11144_10_DEFB116_DB116	Female	228	2	IVW-MRE	0.153562	0.0276327	2.74027e-08	-0.0512604	0.00506596	4.56938e-24
BMI	11144_10_DEFB116_DB116	Female	228		Weighted mode	0.188555	0.0757359	0.0135045
BMI	11145_72_KIAA1549L_K154L	Female	228	10	MR Egger	0.193664	0.0780459	0.0138149	0.013573	0.0258484	0.613751
BMI	11145_72_KIAA1549L_K154L	Female	228	10	Weighted median	0.135474	0.0450524	0.00263809	0.0071147	0.00779815	0.361581
BMI	11145_72_KIAA1549L_K154L	Female	228	10	IVW-MRE	0.137267	0.0268815	3.28382e-07	0.00370834	0.0140734	0.792165
BMI	11145_72_KIAA1549L_K154L	Female	228	10	Weighted mode	0.1225	0.0799343	0.12679	0.00863073	0.00832762	0.327059
BMI	11146_4_TBX22_TBX22	Female	228		MR Egger	0.232755	0.0769308	0.00276949
BMI	11146_4_TBX22_TBX22	Female	228		Weighted median	0.205128	0.0481752	2.06297e-05
BMI	11146_4_TBX22_TBX22	Female	228	2	IVW-MRE	0.176944	0.0274207	1.09696e-10	-0.0723008	0.00651605	1.31476e-28
BMI	11146_4_TBX22_TBX22	Female	228		Weighted mode	0.251291	0.0709379	0.000481156
BMI	11147_17_TREML1_TRML1	Female	228		MR Egger	0.142788	0.0844489	0.0922483
BMI	11147_17_TREML1_TRML1	Female	228		Weighted median	0.0373441	0.048262	0.439061
BMI	11147_17_TREML1_TRML1	Female	228	2	IVW-MRE	0.0319192	0.030987	0.302971	-0.0801095	0.122701	0.513832
BMI	11147_17_TREML1_TRML1	Female	228		Weighted mode	0.0219795	0.0994959	0.825362
BMI	11149_3_TLR1_TLR1	Female	228		MR Egger	0.0724509	0.0764677	0.344411
BMI	11149_3_TLR1_TLR1	Female	228		Weighted median	0.143281	0.0479233	0.0027917
BMI	11149_3_TLR1_TLR1	Female	228	2	IVW-MRE	0.169334	0.0257721	5.01667e-11	-0.0835884	0.0100084	6.72196e-17
BMI	11149_3_TLR1_TLR1	Female	228		Weighted mode	0.114164	0.0814179	0.162222
BMI	11152_46_KLK13_kallikrein_13	Female	228	12	MR Egger	-0.156777	0.0825423	0.0587911	-0.000744295	0.0109277	0.94704
BMI	11152_46_KLK13_kallikrein_13	Female	228	12	Weighted median	0.000168862	0.0509106	0.997354	-0.00395002	0.00627382	0.528954
BMI	11152_46_KLK13_kallikrein_13	Female	228	12	IVW-MRE	-0.043928	0.030806	0.153881	-0.00391693	0.00699274	0.575383
BMI	11152_46_KLK13_kallikrein_13	Female	228	12	Weighted mode	0.022527	0.0906925	0.804058	-0.00429905	0.0063578	0.512889
BMI	11154_3_NFE2L1_NF2L1	Female	228		MR Egger	0.0723819	0.0756818	0.339893
BMI	11154_3_NFE2L1_NF2L1	Female	228		Weighted median	0.0669033	0.0494953	0.176468
BMI	11154_3_NFE2L1_NF2L1	Female	228	2	IVW-MRE	0.0578032	0.0277016	0.0369212	-0.0553293	0.0759281	0.466181
BMI	11154_3_NFE2L1_NF2L1	Female	228		Weighted mode	0.0799784	0.0687196	0.245712
BMI	11155_16_COL6A5_CO6A5	Female	228		MR Egger	0.17115	0.0762883	0.0258365
BMI	11155_16_COL6A5_CO6A5	Female	228		Weighted median	0.157208	0.0464631	0.000715702
BMI	11155_16_COL6A5_CO6A5	Female	228	2	IVW-MRE	0.122497	0.0277469	1.01112e-05	-0.0312066	0.109282	0.775215
BMI	11155_16_COL6A5_CO6A5	Female	228		Weighted mode	0.237623	0.0838339	0.00500423
BMI	11158_40_CCDC64_BICR1	Female	228	3	MR Egger	0.17386	0.0768248	0.0245809	-0.114296	0.144061	0.573022
BMI	11158_40_CCDC64_BICR1	Female	228	3	Weighted median	0.122823	0.0468282	0.00872	-0.0760078	0.0264138	0.00400745
BMI	11158_40_CCDC64_BICR1	Female	228	3	IVW-MRE	0.126032	0.0261881	1.49017e-06	-0.0723868	0.00514059	4.9406e-45
BMI	11158_40_CCDC64_BICR1	Female	228	3	Weighted mode	0.114708	0.0801168	0.153589	-0.0772431	0.0320048	0.137211
BMI	11160_56_RNF122_RN122	Female	228	4	MR Egger	0.225542	0.0818241	0.00632081	-0.0178157	0.0689121	0.820173
BMI	11160_56_RNF122_RN122	Female	228	4	Weighted median	0.183089	0.0467724	9.06017e-05	0.00130402	0.0159316	0.934765
BMI	11160_56_RNF122_RN122	Female	228	4	IVW-MRE	0.183595	0.0299411	8.68476e-10	-0.00410858	0.0128647	0.749447
BMI	11160_56_RNF122_RN122	Female	228	4	Weighted mode	0.217826	0.0747269	0.00391353	0.00192643	0.0195353	0.927665
BMI	11161_5_SPG20_SPG20	Female	228	5	MR Egger	0.119224	0.078607	0.130737	0.403247	0.426789	0.414446
BMI	11161_5_SPG20_SPG20	Female	228	5	Weighted median	0.0557795	0.0488293	0.253314	0.0634491	0.0283699	0.0253194
BMI	11161_5_SPG20_SPG20	Female	228	5	IVW-MRE	0.0583991	0.0281993	0.038364	0.0271207	0.0458058	0.553797
BMI	11161_5_SPG20_SPG20	Female	228	5	Weighted mode	0.0803643	0.0706107	0.256265	0.072089	0.0308628	0.079745
BMI	11162_37_EQTN_EQTN	Female	228		MR Egger	0.170691	0.0753894	0.0245152
BMI	11162_37_EQTN_EQTN	Female	228		Weighted median	0.15656	0.0423281	0.000216685
BMI	11162_37_EQTN_EQTN	Female	228		IVW-MRE	0.110863	0.0265385	2.9483e-05
BMI	11162_37_EQTN_EQTN	Female	228		Weighted mode	0.298215	0.0922005	0.00140049
BMI	11163_7_FAM162B_F162B	Female	228		MR Egger	0.108461	0.0784933	0.168402
BMI	11163_7_FAM162B_F162B	Female	228		Weighted median	0.111339	0.045832	0.0151286
BMI	11163_7_FAM162B_F162B	Female	228	2	IVW-MRE	0.124486	0.0285655	1.3131e-05	-0.0089469	0.0573133	0.87595
BMI	11163_7_FAM162B_F162B	Female	228		Weighted mode	0.121197	0.0796853	0.129664
BMI	11164_7_TENM2_TEN2	Female	228	3	MR Egger	0.15899	0.0774512	0.0412456	-0.0186281	0.081148	0.856348
BMI	11164_7_TENM2_TEN2	Female	228	3	Weighted median	0.19049	0.0436324	1.26663e-05	-0.0397284	0.0151951	0.00893451
BMI	11164_7_TENM2_TEN2	Female	228	3	IVW-MRE	0.163464	0.0279051	4.68905e-09	-0.0303264	0.0190104	0.110657
BMI	11164_7_TENM2_TEN2	Female	228	3	Weighted mode	0.261888	0.0882543	0.00332464	-0.040227	0.0160632	0.12925
BMI	11167_6_MTMR1_MTMR1	Female	228	6	MR Egger	0.109914	0.0803202	0.172529	-0.0128893	0.0393373	0.759601
BMI	11167_6_MTMR1_MTMR1	Female	228	6	Weighted median	0.151592	0.046521	0.00111975	-0.0178091	0.0124953	0.15408
BMI	11167_6_MTMR1_MTMR1	Female	228	6	IVW-MRE	0.156048	0.029305	1.00969e-07	-0.0191873	0.0163281	0.239951
BMI	11167_6_MTMR1_MTMR1	Female	228	6	Weighted mode	0.159473	0.078668	0.0438143	-0.030163	0.0129042	0.0665907
BMI	11168_3_MEGF10_MEG10	Female	228		MR Egger	0.106585	0.0773009	0.169309
BMI	11168_3_MEGF10_MEG10	Female	228		Weighted median	0.174796	0.0421785	3.41012e-05
BMI	11168_3_MEGF10_MEG10	Female	228	2	IVW-MRE	0.135479	0.0282873	1.67283e-06	-0.0425971	0.00426772	1.84161e-23
BMI	11168_3_MEGF10_MEG10	Female	228		Weighted mode	0.246821	0.083902	0.00360153
BMI	11171_25_FLNA_filamin_A	Female	228		MR Egger	0.145384	0.0789797	0.0669645
BMI	11171_25_FLNA_filamin_A	Female	228		Weighted median	0.122871	0.0436373	0.00486667
BMI	11171_25_FLNA_filamin_A	Female	228		IVW-MRE	0.0777815	0.0287404	0.00680282
BMI	11171_25_FLNA_filamin_A	Female	228		Weighted mode	0.211356	0.0856595	0.0143495
BMI	11173_29_MILR1_MILR1	Female	228	5	MR Egger	0.220167	0.0771626	0.00472854	0.22949	0.185082	0.303146
BMI	11173_29_MILR1_MILR1	Female	228	5	Weighted median	0.16212	0.0432445	0.000177594	-0.00321525	0.0271685	0.905795
BMI	11173_29_MILR1_MILR1	Female	228	5	IVW-MRE	0.133896	0.0281556	1.97872e-06	-0.00302429	0.0357336	0.932552
BMI	11173_29_MILR1_MILR1	Female	228	5	Weighted mode	0.19281	0.0750895	0.0108785	0.00461591	0.0605167	0.942863
BMI	11174_8_THSD7A_THS7A	Female	228		MR Egger	0.121246	0.0794951	0.128608
BMI	11174_8_THSD7A_THS7A	Female	228		Weighted median	0.192162	0.0473807	4.99847e-05
BMI	11174_8_THSD7A_THS7A	Female	228	2	IVW-MRE	0.155279	0.029029	8.83915e-08	0.0101703	0.050675	0.840935
BMI	11174_8_THSD7A_THS7A	Female	228		Weighted mode	0.256979	0.0840998	0.00251453
BMI	11175_45_LPCAT2_PCAT2	Female	228		MR Egger	0.165922	0.0767153	0.0316037
BMI	11175_45_LPCAT2_PCAT2	Female	228		Weighted median	0.20674	0.0468776	1.03277e-05
BMI	11175_45_LPCAT2_PCAT2	Female	228		IVW-MRE	0.163658	0.0270089	1.36619e-09
BMI	11175_45_LPCAT2_PCAT2	Female	228		Weighted mode	0.239989	0.0850827	0.0052168
BMI	11177_16_KRT5_K2C5	Female	228	12	MR Egger	0.0214918	0.0810469	0.791114	-0.0562174	0.0344502	0.133763
BMI	11177_16_KRT5_K2C5	Female	228	12	Weighted median	0.066129	0.0468632	0.158212	0.00713873	0.0179577	0.690977
BMI	11177_16_KRT5_K2C5	Female	228	12	IVW-MRE	0.0467073	0.029579	0.11432	0.00706917	0.0175072	0.68637
BMI	11177_16_KRT5_K2C5	Female	228	12	Weighted mode	0.0488588	0.091381	0.5934	-0.00621889	0.019719	0.758379
BMI	11178_21_SVEP1_SVEP1	Female	228	17	MR Egger	0.102966	0.0877768	0.242012	-0.0335472	0.0214471	0.138623
BMI	11178_21_SVEP1_SVEP1	Female	228	17	Weighted median	0.103858	0.0479624	0.0303564	-0.0141039	0.00840351	0.0932818
BMI	11178_21_SVEP1_SVEP1	Female	228	17	IVW-MRE	0.0928269	0.0319952	0.00371645	0.0044481	0.0178514	0.803226
BMI	11178_21_SVEP1_SVEP1	Female	228	17	Weighted mode	0.104014	0.0839446	0.216598	-0.0132031	0.00798235	0.117602
BMI	11179_7_TSSK1B_TSSK1	Female	228		MR Egger	0.088665	0.0812377	0.276247
BMI	11179_7_TSSK1B_TSSK1	Female	228		Weighted median	0.1239	0.0469614	0.00833129
BMI	11179_7_TSSK1B_TSSK1	Female	228	2	IVW-MRE	0.0887424	0.0296485	0.00276116	-0.043753	0.0138207	0.00154672
BMI	11179_7_TSSK1B_TSSK1	Female	228		Weighted mode	0.107392	0.0745415	0.151047
BMI	11180_17_SMARCC1_SMRC1	Female	228	6	MR Egger	0.159927	0.0840847	0.0584459	-0.0479408	0.0884665	0.616657
BMI	11180_17_SMARCC1_SMRC1	Female	228	6	Weighted median	0.135602	0.0486707	0.00533441	-0.0329816	0.0136626	0.0157778
BMI	11180_17_SMARCC1_SMRC1	Female	228	6	IVW-MRE	0.106793	0.0306724	0.000498172	-0.0358235	0.0287	0.211956
BMI	11180_17_SMARCC1_SMRC1	Female	228	6	Weighted mode	0.172654	0.07672	0.0253789	-0.0280252	0.0156445	0.133228
BMI	11185_145_GCH1_GCH1	Female	228	3	MR Egger	0.169078	0.079931	0.0354991	-0.0577929	0.0746088	0.580425
BMI	11185_145_GCH1_GCH1	Female	228	3	Weighted median	0.140023	0.0429872	0.00112471	-0.0241308	0.0155154	0.119881
BMI	11185_145_GCH1_GCH1	Female	228	3	IVW-MRE	0.154218	0.029048	1.10184e-07	-0.0209242	0.0191596	0.274789
BMI	11185_145_GCH1_GCH1	Female	228	3	Weighted mode	0.0937803	0.0909433	0.303547	-0.0332252	0.015552	0.166145
BMI	11186_12_TMEM52_TMM52	Female	228		MR Egger	0.0949177	0.0760188	0.2131
BMI	11186_12_TMEM52_TMM52	Female	228		Weighted median	0.0608475	0.0480356	0.205256
BMI	11186_12_TMEM52_TMM52	Female	228		IVW-MRE	0.0869213	0.0276706	0.00168204
BMI	11186_12_TMEM52_TMM52	Female	228		Weighted mode	0.0926379	0.0803274	0.250019
BMI	11187_11_CLEC12A_CL12A	Female	228	12	MR Egger	0.0489346	0.0630301	0.438343	0.00393027	0.00823605	0.643476
BMI	11187_11_CLEC12A_CL12A	Female	228	12	Weighted median	0.0817088	0.0382037	0.0324546	0.00697202	0.00784896	0.374394
BMI	11187_11_CLEC12A_CL12A	Female	228	12	IVW-MRE	0.0544197	0.0231267	0.0186173	0.00837406	0.0057447	0.144923
BMI	11187_11_CLEC12A_CL12A	Female	228	12	Weighted mode	0.113714	0.0700371	0.105845	0.00658138	0.00724075	0.382867
BMI	11190_129_YME1L1_YMEL1	Female	228		MR Egger	0.115107	0.0770087	0.136382
BMI	11190_129_YME1L1_YMEL1	Female	228		Weighted median	0.165131	0.0459299	0.000324046
BMI	11190_129_YME1L1_YMEL1	Female	228		IVW-MRE	0.132338	0.0280594	2.40115e-06
BMI	11190_129_YME1L1_YMEL1	Female	228		Weighted mode	0.178395	0.0781703	0.0234077
BMI	11192_168_TINAGL1_TINAL	Female	228	15	MR Egger	-0.137251	0.0873087	0.117344	0.00506161	0.0267817	0.853015
BMI	11192_168_TINAGL1_TINAL	Female	228	15	Weighted median	-0.112782	0.0487794	0.0207734	0.0023816	0.0138335	0.86331
BMI	11192_168_TINAGL1_TINAL	Female	228	15	IVW-MRE	-0.164798	0.0318269	2.24321e-07	0.0022287	0.0129762	0.863632
BMI	11192_168_TINAGL1_TINAL	Female	228	15	Weighted mode	-0.080124	0.0796151	0.315299	0.00400163	0.0159282	0.805287
BMI	11193_27_HNF1A_HNF1A	Female	228		MR Egger	0.105613	0.0776778	0.1753
BMI	11193_27_HNF1A_HNF1A	Female	228		Weighted median	0.0838992	0.0483391	0.0826282
BMI	11193_27_HNF1A_HNF1A	Female	228		IVW-MRE	0.0761789	0.0282939	0.0070937
BMI	11193_27_HNF1A_HNF1A	Female	228		Weighted mode	0.0962269	0.0758633	0.205946
BMI	11194_6_SIT1_SIT1	Female	228		MR Egger	0.013035	0.0760229	0.864014
BMI	11194_6_SIT1_SIT1	Female	228		Weighted median	0.00776541	0.0460791	0.866172
BMI	11194_6_SIT1_SIT1	Female	228		IVW-MRE	0.0350465	0.0265367	0.186608
BMI	11194_6_SIT1_SIT1	Female	228		Weighted mode	-0.0985741	0.0832765	0.237771
BMI	11196_31_COL6A3_Collagen_alpha_3_VI_	Female	228	3	MR Egger	0.328151	0.0833809	0.000110513	0.0257981	0.219607	0.925555
BMI	11196_31_COL6A3_Collagen_alpha_3_VI_	Female	228	3	Weighted median	0.261559	0.0454512	8.67804e-09	0.0219917	0.0293044	0.45298
BMI	11196_31_COL6A3_Collagen_alpha_3_VI_	Female	228	3	IVW-MRE	0.292484	0.0304038	6.58438e-22	0.0146824	0.0140501	0.296022
BMI	11196_31_COL6A3_Collagen_alpha_3_VI_	Female	228	3	Weighted mode	0.497106	0.118377	3.84622e-05	-0.00432101	0.032484	0.906354
BMI	11198_37_CREB3L1_CR3L1	Female	228	3	MR Egger	0.234952	0.0763332	0.00234177	-0.0320011	0.140489	0.857421
BMI	11198_37_CREB3L1_CR3L1	Female	228	3	Weighted median	0.199278	0.0445922	7.86245e-06	-0.0584881	0.0229265	0.0107379
BMI	11198_37_CREB3L1_CR3L1	Female	228	3	IVW-MRE	0.150724	0.027914	6.67958e-08	-0.0442497	0.0273944	0.106249
BMI	11198_37_CREB3L1_CR3L1	Female	228	3	Weighted mode	0.313383	0.0889148	0.000512998	-0.0585959	0.0244023	0.138335
BMI	11201_19_PUS1_TRUA	Female	228		MR Egger	0.108343	0.0765328	0.158256
BMI	11201_19_PUS1_TRUA	Female	228		Weighted median	0.185745	0.0473817	8.84804e-05
BMI	11201_19_PUS1_TRUA	Female	228	2	IVW-MRE	0.12986	0.0279399	3.3544e-06	-0.153236	0.0978255	0.11725
BMI	11201_19_PUS1_TRUA	Female	228		Weighted mode	0.211533	0.0703393	0.0029325
BMI	11202_70_TBX5_TBX5	Female	228	3	MR Egger	0.170087	0.0766619	0.0275038	0.273055	0.15365	0.326298
BMI	11202_70_TBX5_TBX5	Female	228	3	Weighted median	0.228769	0.0455372	5.06654e-07	-0.0456741	0.0424118	0.281516
BMI	11202_70_TBX5_TBX5	Female	228	3	IVW-MRE	0.180152	0.0263633	8.29016e-12	-0.0612309	0.0654433	0.349462
BMI	11202_70_TBX5_TBX5	Female	228	3	Weighted mode	0.247618	0.0785096	0.00182821	-0.0395045	0.0513949	0.522462
BMI	11204_80_CXADR_CXAR	Female	228		MR Egger	0.144926	0.0774623	0.0626478
BMI	11204_80_CXADR_CXAR	Female	228		Weighted median	0.189467	0.0441377	1.76568e-05
BMI	11204_80_CXADR_CXAR	Female	228		IVW-MRE	0.176694	0.0270136	6.11411e-11
BMI	11204_80_CXADR_CXAR	Female	228		Weighted mode	0.217697	0.0804169	0.00730337
BMI	11205_10_ITGB7_Integrin_beta_7	Female	228		MR Egger	0.00506492	0.0765338	0.947294
BMI	11205_10_ITGB7_Integrin_beta_7	Female	228		Weighted median	0.105393	0.0489324	0.0312526
BMI	11205_10_ITGB7_Integrin_beta_7	Female	228	2	IVW-MRE	0.138174	0.0281261	8.98467e-07	-0.017886	0.00991671	0.0712905
BMI	11205_10_ITGB7_Integrin_beta_7	Female	228		Weighted mode	0.124493	0.0817651	0.129258
BMI	11207_3_MSR1_Macrophage_scavenger_receptor	Female	228	5	MR Egger	0.118199	0.0770962	0.126641	0.0139838	0.0758342	0.865461
BMI	11207_3_MSR1_Macrophage_scavenger_receptor	Female	228	5	Weighted median	0.0867268	0.0454266	0.0562411	-0.0110292	0.015508	0.476964
BMI	11207_3_MSR1_Macrophage_scavenger_receptor	Female	228	5	IVW-MRE	0.101215	0.0255271	7.34e-05	-0.0276125	0.0327712	0.399462
BMI	11207_3_MSR1_Macrophage_scavenger_receptor	Female	228	5	Weighted mode	0.100604	0.069448	0.148824	-0.0101507	0.0156871	0.552845
BMI	11208_15_NAGPA_NAGPA	Female	228	9	MR Egger	-0.203212	0.0812954	0.0131414	-0.00077652	0.0132613	0.954943
BMI	11208_15_NAGPA_NAGPA	Female	228	9	Weighted median	-0.159722	0.0475771	0.000787571	-0.00878705	0.00672306	0.191212
BMI	11208_15_NAGPA_NAGPA	Female	228	9	IVW-MRE	-0.138532	0.0294774	2.60671e-06	-0.0104854	0.00947815	0.268609
BMI	11208_15_NAGPA_NAGPA	Female	228	9	Weighted mode	-0.219889	0.0963664	0.023428	-0.00802727	0.00680436	0.271999
BMI	11211_7_TBCE_TBCE	Female	228	6	MR Egger	0.103513	0.0783257	0.187646	0.0346562	0.13935	0.81584
BMI	11211_7_TBCE_TBCE	Female	228	6	Weighted median	0.0527391	0.0485075	0.276933	0.0194961	0.0207561	0.347579
BMI	11211_7_TBCE_TBCE	Female	228	6	IVW-MRE	0.0392443	0.0284873	0.168325	0.0068768	0.0336395	0.838021
BMI	11211_7_TBCE_TBCE	Female	228	6	Weighted mode	0.0523259	0.073287	0.475969	0.000634566	0.022938	0.979
BMI	11212_7_TXNDC5_TXND5	Female	228	10	MR Egger	0.26821	0.0809906	0.0010798	-0.00896838	0.0102367	0.406511
BMI	11212_7_TXNDC5_TXND5	Female	228	10	Weighted median	0.200228	0.0480627	3.10018e-05	-0.0118702	0.00906441	0.190352
BMI	11212_7_TXNDC5_TXND5	Female	228	10	IVW-MRE	0.158391	0.0297363	1.00116e-07	-0.00706409	0.00779657	0.364909
BMI	11212_7_TXNDC5_TXND5	Female	228	10	Weighted mode	0.209565	0.0793176	0.00881278	-0.00672098	0.00841767	0.445174
BMI	11214_40_DNAJB9_DNJB9	Female	228	11	MR Egger	0.254629	0.0873395	0.00390986	-0.0287357	0.0149614	0.0869644
BMI	11214_40_DNAJB9_DNJB9	Female	228	11	Weighted median	0.402149	0.0473074	1.8836e-17	-0.0160651	0.00944478	0.0889529
BMI	11214_40_DNAJB9_DNJB9	Female	228	11	IVW-MRE	0.342418	0.0318985	7.0026e-27	-0.000127557	0.0147395	0.993095
BMI	11214_40_DNAJB9_DNJB9	Female	228	11	Weighted mode	0.445383	0.0909428	1.84466e-06	-0.0139859	0.00864691	0.136853
BMI	11215_6_CDH15_CAD15	Female	228	11	MR Egger	0.1661	0.0789911	0.0365925	-0.00448619	0.0401406	0.913465
BMI	11215_6_CDH15_CAD15	Female	228	11	Weighted median	0.166247	0.0464608	0.000345944	0.0201848	0.016173	0.212009
BMI	11215_6_CDH15_CAD15	Female	228	11	IVW-MRE	0.10598	0.0277378	0.000133022	0.0192013	0.0215124	0.372089
BMI	11215_6_CDH15_CAD15	Female	228	11	Weighted mode	0.231289	0.0861783	0.0078144	0.0325872	0.0308794	0.316114
BMI	11217_16_CTBP1_CTBP1	Female	228		MR Egger	0.0596843	0.0787001	0.449016
BMI	11217_16_CTBP1_CTBP1	Female	228		Weighted median	0.0200796	0.0474759	0.672337
BMI	11217_16_CTBP1_CTBP1	Female	228		IVW-MRE	0.0362759	0.027871	0.193065
BMI	11217_16_CTBP1_CTBP1	Female	228		Weighted mode	-0.00482346	0.0731567	0.947489
BMI	11218_84_TPMT_TPMT	Female	228	10	MR Egger	0.283481	0.0888658	0.00162457	-0.021159	0.0457212	0.655847
BMI	11218_84_TPMT_TPMT	Female	228	10	Weighted median	0.214764	0.0450213	1.83971e-06	-0.0213995	0.0138893	0.123386
BMI	11218_84_TPMT_TPMT	Female	228	10	IVW-MRE	0.176327	0.0324053	5.28935e-08	-0.0238777	0.0211101	0.258011
BMI	11218_84_TPMT_TPMT	Female	228	10	Weighted mode	0.235914	0.0815131	0.00417192	-0.0256675	0.0149113	0.119293
BMI	11219_95_FGFBP3_FGFP3	Female	228	10	MR Egger	0.0903376	0.079808	0.25886	-0.0245602	0.0119394	0.0736955
BMI	11219_95_FGFBP3_FGFP3	Female	228	10	Weighted median	0.0784146	0.0508635	0.123155	-0.0240276	0.00806118	0.00287635
BMI	11219_95_FGFBP3_FGFP3	Female	228	10	IVW-MRE	0.0506686	0.0290753	0.0813922	-0.0239097	0.00673576	0.000385719
BMI	11219_95_FGFBP3_FGFP3	Female	228	10	Weighted mode	0.107914	0.082052	0.189774	-0.0248518	0.00882344	0.0201599
BMI	11220_53_C10orf105_CJ105	Female	228		MR Egger	0.268366	0.0767198	0.000564347
BMI	11220_53_C10orf105_CJ105	Female	228		Weighted median	0.213729	0.0483212	9.72958e-06
BMI	11220_53_C10orf105_CJ105	Female	228		IVW-MRE	0.196176	0.0269645	3.45518e-13
BMI	11220_53_C10orf105_CJ105	Female	228		Weighted mode	0.197906	0.0804747	0.014671
BMI	11223_1_TMEM154_TM154	Female	228	9	MR Egger	0.148133	0.077241	0.0563967	0.0934762	0.104693	0.401584
BMI	11223_1_TMEM154_TM154	Female	228	9	Weighted median	0.154123	0.0465267	0.000924453	0.033057	0.0211855	0.118675
BMI	11223_1_TMEM154_TM154	Female	228	9	IVW-MRE	0.101573	0.0267523	0.000146589	0.0256146	0.0338553	0.449295
BMI	11223_1_TMEM154_TM154	Female	228	9	Weighted mode	0.243326	0.0910687	0.00808907	0.0367508	0.0255953	0.188972
BMI	11226_16_UBE3A_UBE3A	Female	228	3	MR Egger	0.182298	0.0806155	0.0246903	0.472571	0.445452	0.481199
BMI	11226_16_UBE3A_UBE3A	Female	228	3	Weighted median	0.135145	0.0494763	0.00630445	0.040137	0.0380908	0.292011
BMI	11226_16_UBE3A_UBE3A	Female	228	3	IVW-MRE	0.0920743	0.0294705	0.0017824	0.0231902	0.0445319	0.602539
BMI	11226_16_UBE3A_UBE3A	Female	228	3	Weighted mode	0.135412	0.0692687	0.0518247	0.0529091	0.0423531	0.33796
BMI	11227_31_TBL2_TBL2	Female	228		MR Egger	0.109935	0.0794951	0.168057
BMI	11227_31_TBL2_TBL2	Female	228		Weighted median	0.0828856	0.0449199	0.0650106
BMI	11227_31_TBL2_TBL2	Female	228		IVW-MRE	0.0473998	0.0290843	0.103157
BMI	11227_31_TBL2_TBL2	Female	228		Weighted mode	0.0978575	0.076757	0.203648
BMI	11228_37_RIC3_RIC3	Female	228	5	MR Egger	0.165685	0.0809406	0.0418158	-0.262827	0.117762	0.111805
BMI	11228_37_RIC3_RIC3	Female	228	5	Weighted median	0.210499	0.0466409	6.38591e-06	-0.0668489	0.0247084	0.0068199
BMI	11228_37_RIC3_RIC3	Female	228	5	IVW-MRE	0.175748	0.0295308	2.65972e-09	-0.0542651	0.0536443	0.311742
BMI	11228_37_RIC3_RIC3	Female	228	5	Weighted mode	0.268695	0.0824142	0.00128399	-0.0796523	0.0261425	0.0381453
BMI	11229_16_ERN1_ERN1	Female	228	3	MR Egger	0.128053	0.0842926	0.130123	-0.0751452	0.0619727	0.439029
BMI	11229_16_ERN1_ERN1	Female	228	3	Weighted median	0.11609	0.0494539	0.0189029	0.0161886	0.0407074	0.690864
BMI	11229_16_ERN1_ERN1	Female	228	3	IVW-MRE	0.114291	0.0308459	0.000211203	0.00216507	0.0368956	0.953206
BMI	11229_16_ERN1_ERN1	Female	228	3	Weighted mode	0.100265	0.0896007	0.264314	0.0258856	0.0467362	0.635327
BMI	11231_12_FDX1L_ADXL	Female	228		MR Egger	0.125722	0.0751566	0.0957489
BMI	11231_12_FDX1L_ADXL	Female	228		Weighted median	0.103937	0.0466028	0.0257296
BMI	11231_12_FDX1L_ADXL	Female	228		IVW-MRE	0.08511	0.0273674	0.00187146
BMI	11231_12_FDX1L_ADXL	Female	228		Weighted mode	0.108931	0.0803669	0.176629
BMI	11237_49_PCOLCE_PCOC1	Female	228	9	MR Egger	0.124557	0.0883676	0.160052	0.00680488	0.0541409	0.903512
BMI	11237_49_PCOLCE_PCOC1	Female	228	9	Weighted median	0.125	0.048734	0.0103192	-0.0271453	0.0144253	0.059865
BMI	11237_49_PCOLCE_PCOC1	Female	228	9	IVW-MRE	0.0452093	0.0322995	0.161606	-0.0346541	0.0270527	0.2002
BMI	11237_49_PCOLCE_PCOC1	Female	228	9	Weighted mode	0.178718	0.0749663	0.0179499	-0.0299851	0.0161969	0.101276
BMI	11239_49_TMPRSS6_TMPS6	Female	228	13	MR Egger	0.16911	0.0787502	0.0328242	0.0193634	0.0119127	0.132351
BMI	11239_49_TMPRSS6_TMPS6	Female	228	13	Weighted median	0.24074	0.0434876	3.09748e-08	0.00459891	0.00577792	0.426064
BMI	11239_49_TMPRSS6_TMPS6	Female	228	13	IVW-MRE	0.207497	0.028777	5.5736e-13	0.00462913	0.00678804	0.495269
BMI	11239_49_TMPRSS6_TMPS6	Female	228	13	Weighted mode	0.293746	0.0797324	0.000286943	0.00668686	0.00571952	0.265051
BMI	11241_8_ASL_ARLY	Female	228	8	MR Egger	0.24393	0.0870521	0.00551745	0.0163354	0.0209758	0.46571
BMI	11241_8_ASL_ARLY	Female	228	8	Weighted median	0.151576	0.0500143	0.00244019	-0.0304224	0.0158534	0.0549867
BMI	11241_8_ASL_ARLY	Female	228	8	IVW-MRE	0.13561	0.031892	2.1172e-05	-0.0261661	0.0146754	0.0745889
BMI	11241_8_ASL_ARLY	Female	228	8	Weighted mode	0.179054	0.070973	0.0123258	-0.0333216	0.0209545	0.155818
BMI	11242_33_TGM1_TGM1	Female	228		MR Egger	0.120372	0.0781213	0.124756
BMI	11242_33_TGM1_TGM1	Female	228		Weighted median	0.123058	0.0467316	0.00845593
BMI	11242_33_TGM1_TGM1	Female	228	2	IVW-MRE	0.130964	0.0284673	4.21449e-06	-0.0611248	0.0361221	0.0906133
BMI	11242_33_TGM1_TGM1	Female	228		Weighted mode	0.14037	0.067692	0.0392399
BMI	11243_90_ADGRF1_GPR110	Female	228	6	MR Egger	0.16926	0.0949597	0.0760202	0.0312831	0.139587	0.833653
BMI	11243_90_ADGRF1_GPR110	Female	228	6	Weighted median	0.157124	0.0470088	0.000830465	0.00903349	0.0154451	0.558631
BMI	11243_90_ADGRF1_GPR110	Female	228	6	IVW-MRE	0.127958	0.0346502	0.000221754	-0.0248139	0.0438906	0.571831
BMI	11243_90_ADGRF1_GPR110	Female	228	6	Weighted mode	0.19308	0.0772132	0.0131047	0.017067	0.0171508	0.365368
BMI	11247_20_NAGS_NAGS	Female	228	3	MR Egger	0.211311	0.0774467	0.0068631	-0.185123	0.116212	0.356877
BMI	11247_20_NAGS_NAGS	Female	228	3	Weighted median	0.168971	0.0451072	0.00017969	-0.0195422	0.0196125	0.319048
BMI	11247_20_NAGS_NAGS	Female	228	3	IVW-MRE	0.162525	0.0269386	1.60783e-09	-0.020442	0.0312591	0.513141
BMI	11247_20_NAGS_NAGS	Female	228	3	Weighted mode	0.22646	0.0808547	0.00553677	-0.051302	0.0224913	0.1501
BMI	11248_43_UROS_HEM4	Female	228	6	MR Egger	0.15778	0.0801008	0.0500862	0.0299748	0.027644	0.339209
BMI	11248_43_UROS_HEM4	Female	228	6	Weighted median	0.0913569	0.048755	0.0609585	0.0293848	0.0138926	0.0344183
BMI	11248_43_UROS_HEM4	Female	228	6	IVW-MRE	0.0870544	0.0283916	0.00216795	0.0304174	0.0162607	0.0613991
BMI	11248_43_UROS_HEM4	Female	228	6	Weighted mode	0.0744791	0.0742714	0.317027	0.0261618	0.0150233	0.142086
BMI	11252_30_LRCH4_LRCH4	Female	228	3	MR Egger	0.123422	0.0831503	0.139117	-0.107648	0.114072	0.518441
BMI	11252_30_LRCH4_LRCH4	Female	228	3	Weighted median	0.165724	0.046145	0.000328941	-0.0269516	0.0174883	0.123287
BMI	11252_30_LRCH4_LRCH4	Female	228	3	IVW-MRE	0.109394	0.0303044	0.000306403	-0.0243305	0.0240378	0.311454
BMI	11252_30_LRCH4_LRCH4	Female	228	3	Weighted mode	0.187106	0.0715062	0.00947633	-0.0386137	0.0187018	0.174976
BMI	11254_13_PAPLN_PPN	Female	228	4	MR Egger	0.146104	0.0767849	0.0583414	0.029216	0.100527	0.798701
BMI	11254_13_PAPLN_PPN	Female	228	4	Weighted median	0.181631	0.0442133	3.98988e-05	-0.0614976	0.0232847	0.00826347
BMI	11254_13_PAPLN_PPN	Female	228	4	IVW-MRE	0.169241	0.0276354	9.12178e-10	-0.0465172	0.0249606	0.0623737
BMI	11254_13_PAPLN_PPN	Female	228	4	Weighted mode	0.198559	0.078971	0.0126194	-0.0632361	0.0249991	0.0854586
BMI	11257_1_QDPR_DHPR	Female	228	4	MR Egger	0.121724	0.0797177	0.128175	0.100532	0.0434739	0.146889
BMI	11257_1_QDPR_DHPR	Female	228	4	Weighted median	0.116281	0.047787	0.0149611	0.0726184	0.0260308	0.00527557
BMI	11257_1_QDPR_DHPR	Female	228	4	IVW-MRE	0.108137	0.0291348	0.000205938	0.0841499	0.0216118	9.8725e-05
BMI	11257_1_QDPR_DHPR	Female	228	4	Weighted mode	0.130391	0.0717684	0.070561	0.0690555	0.0287877	0.0959794
BMI	11258_41_MADCAM1_MAdCAM_1	Female	228	4	MR Egger	0.248978	0.0817281	0.00259111	-0.0198561	0.0808268	0.828854
BMI	11258_41_MADCAM1_MAdCAM_1	Female	228	4	Weighted median	0.200491	0.0464125	1.56201e-05	-0.00806463	0.0285183	0.777339
BMI	11258_41_MADCAM1_MAdCAM_1	Female	228	4	IVW-MRE	0.173299	0.0298075	6.10213e-09	-0.00128944	0.0284703	0.963876
BMI	11258_41_MADCAM1_MAdCAM_1	Female	228	4	Weighted mode	0.235041	0.0762093	0.00229444	-0.0238337	0.0474561	0.650054
BMI	11260_47_SUN5_SPA4L	Female	228	10	MR Egger	0.161788	0.0843808	0.0564538	0.0701535	0.0370725	0.0950842
BMI	11260_47_SUN5_SPA4L	Female	228	10	Weighted median	0.0988324	0.0489978	0.0436871	0.0108926	0.0180204	0.545538
BMI	11260_47_SUN5_SPA4L	Female	228	10	IVW-MRE	0.0622966	0.0309706	0.044275	-0.0148138	0.0243536	0.543
BMI	11260_47_SUN5_SPA4L	Female	228	10	Weighted mode	0.147643	0.0742833	0.0480618	0.0271425	0.0263139	0.329232
BMI	11262_39_TRABD_TRABD	Female	228	5	MR Egger	0.146849	0.0815201	0.0729748	0.479177	0.153626	0.0525077
BMI	11262_39_TRABD_TRABD	Female	228	5	Weighted median	0.19633	0.0463634	2.28964e-05	-0.000711091	0.0257152	0.977939
BMI	11262_39_TRABD_TRABD	Female	228	5	IVW-MRE	0.194557	0.0297054	5.77101e-11	-0.0134162	0.0324323	0.679118
BMI	11262_39_TRABD_TRABD	Female	228	5	Weighted mode	0.203806	0.0755605	0.00751608	0.00109034	0.025892	0.968428
BMI	11263_57_CASQ1_CASQ1	Female	228	4	MR Egger	0.260355	0.0815685	0.00161455	0.492835	0.193976	0.126239
BMI	11263_57_CASQ1_CASQ1	Female	228	4	Weighted median	0.281576	0.0484314	6.10279e-09	-0.0111149	0.0276	0.687159
BMI	11263_57_CASQ1_CASQ1	Female	228	4	IVW-MRE	0.268254	0.0297132	1.74667e-19	0.00326273	0.0306745	0.915292
BMI	11263_57_CASQ1_CASQ1	Female	228	4	Weighted mode	0.337656	0.0906153	0.000245345	-0.0255239	0.0281837	0.431893
BMI	11264_33_XDH_XDH	Female	228	3	MR Egger	0.0398913	0.0758361	0.599391	2.54867	2.097	0.4383
BMI	11264_33_XDH_XDH	Female	228	3	Weighted median	0.0935785	0.0448661	0.0370034	-0.00632044	0.0481705	0.895609
BMI	11264_33_XDH_XDH	Female	228	3	IVW-MRE	0.0823768	0.0254019	0.00118304	-0.0142752	0.0675678	0.832675
BMI	11264_33_XDH_XDH	Female	228	3	Weighted mode	0.0719969	0.0713654	0.314121	0.0455753	0.0483759	0.445586
BMI	11265_8_ALDH1A1_Retinal_dehydrogenase_1	Female	228		MR Egger	0.154683	0.0792646	0.0522358
BMI	11265_8_ALDH1A1_Retinal_dehydrogenase_1	Female	228		Weighted median	0.136097	0.0485464	0.00505609
BMI	11265_8_ALDH1A1_Retinal_dehydrogenase_1	Female	228	2	IVW-MRE	0.129462	0.028558	5.80663e-06	-0.0242323	0.0675007	0.719599
BMI	11265_8_ALDH1A1_Retinal_dehydrogenase_1	Female	228		Weighted mode	0.149682	0.0730483	0.0416039
BMI	11266_8_SELPLG_SELPL	Female	228	21	MR Egger	-0.133164	0.0848082	0.117771	-0.0145772	0.0135762	0.296391
BMI	11266_8_SELPLG_SELPL	Female	228	21	Weighted median	-0.0925025	0.0525994	0.0786413	0.00330171	0.00780955	0.672457
BMI	11266_8_SELPLG_SELPL	Female	228	21	IVW-MRE	-0.0701519	0.0309707	0.0235061	0.00293596	0.0076632	0.701628
BMI	11266_8_SELPLG_SELPL	Female	228	21	Weighted mode	-0.108932	0.0771488	0.159326	-0.000332269	0.00713993	0.963344
BMI	11270_17_CHCHD10_CHC10	Female	228		MR Egger	0.227562	0.0769773	0.00344464
BMI	11270_17_CHCHD10_CHC10	Female	228		Weighted median	0.18684	0.0434952	1.7419e-05
BMI	11270_17_CHCHD10_CHC10	Female	228	2	IVW-MRE	0.193683	0.0277706	3.07203e-12	0.0551417	0.080051	0.490929
BMI	11270_17_CHCHD10_CHC10	Female	228		Weighted mode	0.30861	0.106342	0.00407221
BMI	11273_176_GSTT2B_GSTT2	Female	228	3	MR Egger	0.117688	0.0785725	0.135574	0.00863894	0.0384568	0.859325
BMI	11273_176_GSTT2B_GSTT2	Female	228	3	Weighted median	0.118771	0.0451601	0.00853829	-0.0167876	0.0315225	0.594339
BMI	11273_176_GSTT2B_GSTT2	Female	228	3	IVW-MRE	0.130655	0.0265962	8.99019e-07	-0.0229576	0.0241846	0.342484
BMI	11273_176_GSTT2B_GSTT2	Female	228	3	Weighted mode	0.112094	0.0801945	0.163544	-0.00781507	0.0403947	0.86446
BMI	11275_94_LRP1B_LRP1B	Female	228	4	MR Egger	0.132657	0.0763781	0.0837759	-0.0551776	0.0286295	0.193767
BMI	11275_94_LRP1B_LRP1B	Female	228	4	Weighted median	0.129634	0.042384	0.00222401	-0.0125615	0.0082164	0.126305
BMI	11275_94_LRP1B_LRP1B	Female	228	4	IVW-MRE	0.158503	0.0262607	1.58225e-09	-0.007089	0.0221887	0.749357
BMI	11275_94_LRP1B_LRP1B	Female	228	4	Weighted mode	0.125821	0.0765209	0.101505	-0.0142312	0.00870088	0.20044
BMI	11277_23_ATF6_ATF6A	Female	228	21	MR Egger	0.201397	0.103154	0.0521257	-0.0074168	0.0239603	0.760276
BMI	11277_23_ATF6_ATF6A	Female	228	21	Weighted median	0.166483	0.04943	0.000756983	0.00311753	0.00819054	0.70348
BMI	11277_23_ATF6_ATF6A	Female	228	21	IVW-MRE	0.151559	0.037587	5.5253e-05	-0.0181956	0.0153399	0.235559
BMI	11277_23_ATF6_ATF6A	Female	228	21	Weighted mode	0.273442	0.0897588	0.00258992	0.00358967	0.00724975	0.625894
BMI	11278_4_COL11A2_COL11A2	Female	228	11	MR Egger	-0.135896	0.0848525	0.110652	0.0195217	0.0234762	0.427173
BMI	11278_4_COL11A2_COL11A2	Female	228	11	Weighted median	-0.136864	0.0516735	0.00808174	0.012407	0.0135547	0.360019
BMI	11278_4_COL11A2_COL11A2	Female	228	11	IVW-MRE	-0.10632	0.0309871	0.000601117	0.00259172	0.016338	0.873959
BMI	11278_4_COL11A2_COL11A2	Female	228	11	Weighted mode	-0.161866	0.0951151	0.0901633	0.0119938	0.0124212	0.357017
BMI	11279_42_GABBR1_GABR1	Female	228		MR Egger	0.071101	0.0778974	0.362345
BMI	11279_42_GABBR1_GABR1	Female	228		Weighted median	0.110364	0.0480521	0.0216323
BMI	11279_42_GABBR1_GABR1	Female	228		IVW-MRE	0.101254	0.0284317	0.000369013
BMI	11279_42_GABBR1_GABR1	Female	228		Weighted mode	0.111235	0.0701719	0.114319
BMI	11280_6_GAD1_DCE1	Female	228		MR Egger	0.20201	0.0772333	0.00950762
BMI	11280_6_GAD1_DCE1	Female	228		Weighted median	0.164995	0.045917	0.000326465
BMI	11280_6_GAD1_DCE1	Female	228	2	IVW-MRE	0.153156	0.0268083	1.10985e-08	-0.0581934	0.0034877	1.67548e-62
BMI	11280_6_GAD1_DCE1	Female	228		Weighted mode	0.133781	0.0842055	0.113511
BMI	11281_6_GRB7_GRB7	Female	228	8	MR Egger	0.133397	0.0841273	0.114214	-0.0719766	0.0430061	0.145227
BMI	11281_6_GRB7_GRB7	Female	228	8	Weighted median	0.163933	0.0465149	0.000424593	-0.0180267	0.010268	0.0791529
BMI	11281_6_GRB7_GRB7	Female	228	8	IVW-MRE	0.137283	0.0307241	7.88587e-06	-0.0233779	0.0184692	0.205593
BMI	11281_6_GRB7_GRB7	Female	228	8	Weighted mode	0.196717	0.0756653	0.0099387	-0.0177112	0.0116543	0.172384
BMI	11283_13_DCAF5_DCAF5	Female	228	4	MR Egger	0.138597	0.0768984	0.0728238	-0.0699579	0.036258	0.193452
BMI	11283_13_DCAF5_DCAF5	Female	228	4	Weighted median	0.170873	0.0440854	0.000106207	-0.0207134	0.0148208	0.162235
BMI	11283_13_DCAF5_DCAF5	Female	228	4	IVW-MRE	0.148955	0.0274875	5.99319e-08	-0.0169396	0.0180939	0.349168
BMI	11283_13_DCAF5_DCAF5	Female	228	4	Weighted mode	0.178348	0.0786707	0.0243305	-0.0336047	0.0152197	0.114317
BMI	11284_24_LAIR1_LAIR1	Female	228		MR Egger	0.24818	0.0773316	0.0015238
BMI	11284_24_LAIR1_LAIR1	Female	228		Weighted median	0.1977	0.0481272	3.99339e-05
BMI	11284_24_LAIR1_LAIR1	Female	228	2	IVW-MRE	0.169561	0.0272326	4.77368e-10	-0.0660808	0.00304392	1.68324e-104
BMI	11284_24_LAIR1_LAIR1	Female	228		Weighted mode	0.237405	0.0814168	0.00390183
BMI	11286_78_VIMP_SELS	Female	228	7	MR Egger	0.256051	0.117716	0.0306553	0.0429509	0.0385245	0.315594
BMI	11286_78_VIMP_SELS	Female	228	7	Weighted median	0.196075	0.046912	2.91975e-05	-0.00059971	0.0154972	0.969131
BMI	11286_78_VIMP_SELS	Female	228	7	IVW-MRE	0.207092	0.0428546	1.34876e-06	-0.0105376	0.0164655	0.522187
BMI	11286_78_VIMP_SELS	Female	228	7	Weighted mode	0.266588	0.0830187	0.0015134	-0.000281476	0.0158875	0.986439
BMI	11287_14_CYB5A_Cytochrome_b5	Female	228	3	MR Egger	0.143564	0.0803104	0.0751782	0.164112	0.0901511	0.319791
BMI	11287_14_CYB5A_Cytochrome_b5	Female	228	3	Weighted median	0.122067	0.049144	0.0129969	0.042014	0.0267215	0.115883
BMI	11287_14_CYB5A_Cytochrome_b5	Female	228	3	IVW-MRE	0.119289	0.0293185	4.72716e-05	0.0433711	0.0234503	0.0643871
BMI	11287_14_CYB5A_Cytochrome_b5	Female	228	3	Weighted mode	0.145279	0.0752699	0.0548402	0.0661478	0.02958	0.154828
BMI	11288_26_NT5C2_5NTC	Female	228	4	MR Egger	0.0810048	0.078129	0.300933	0.0172973	0.0465113	0.745678
BMI	11288_26_NT5C2_5NTC	Female	228	4	Weighted median	0.0738034	0.0477599	0.122273	0.0348161	0.0156035	0.0256611
BMI	11288_26_NT5C2_5NTC	Female	228	4	IVW-MRE	0.0891558	0.0274634	0.00116894	0.0175868	0.0249202	0.48036
BMI	11288_26_NT5C2_5NTC	Female	228	4	Weighted mode	0.10092	0.0767121	0.189644	0.0277446	0.0162953	0.187193
BMI	11289_31_CSNK1D_KC1D	Female	228		MR Egger	0.182368	0.0777453	0.0198569
BMI	11289_31_CSNK1D_KC1D	Female	228		Weighted median	0.167252	0.0471482	0.000389085
BMI	11289_31_CSNK1D_KC1D	Female	228	2	IVW-MRE	0.142376	0.0283849	5.27872e-07	-0.0794818	0.0327584	0.0152536
BMI	11289_31_CSNK1D_KC1D	Female	228		Weighted mode	0.187227	0.0733869	0.0113919
BMI	11292_13_SCARA3_SCAR3	Female	228	6	MR Egger	0.126702	0.08476	0.136353	-0.0329424	0.0345164	0.393929
BMI	11292_13_SCARA3_SCAR3	Female	228	6	Weighted median	0.165745	0.0461757	0.000331399	-0.0198161	0.0108169	0.0669583
BMI	11292_13_SCARA3_SCAR3	Female	228	6	IVW-MRE	0.145063	0.0309468	2.76571e-06	-0.0160603	0.0134471	0.232349
BMI	11292_13_SCARA3_SCAR3	Female	228	6	Weighted mode	0.220777	0.0736658	0.00302961	-0.0218794	0.0118598	0.124372
BMI	11293_14_LRRN1_LRRN1	Female	228	11	MR Egger	-0.957529	0.810458	0.238659	-0.0161836	0.0162679	0.345819
BMI	11293_14_LRRN1_LRRN1	Female	228	11	Weighted median	0.0854338	0.0495982	0.0849755	-0.0277573	0.00761827	0.000268941
BMI	11293_14_LRRN1_LRRN1	Female	228	11	IVW-MRE	-0.437377	0.296524	0.140209	-0.027904	0.0114178	0.014529
BMI	11293_14_LRRN1_LRRN1	Female	228	11	Weighted mode	0.105306	0.0792431	0.185216	-0.0264657	0.00760422	0.00591726
BMI	11297_54_NOTCH2_NOTC2	Female	228		MR Egger	0.0941558	0.075713	0.214939
BMI	11297_54_NOTCH2_NOTC2	Female	228		Weighted median	0.0891568	0.0467239	0.0563703
BMI	11297_54_NOTCH2_NOTC2	Female	228		IVW-MRE	0.10983	0.0275019	6.50959e-05
BMI	11297_54_NOTCH2_NOTC2	Female	228		Weighted mode	0.0907995	0.0750511	0.2276
BMI	11300_32_SORT1_SORT	Female	228	3	MR Egger	0.117948	0.07926	0.138114	0.138485	0.0981311	0.392462
BMI	11300_32_SORT1_SORT	Female	228	3	Weighted median	0.128502	0.0464563	0.00567332	-0.0464775	0.0377909	0.21875
BMI	11300_32_SORT1_SORT	Female	228	3	IVW-MRE	0.090022	0.0290213	0.00192263	-0.0239462	0.0363761	0.510349
BMI	11300_32_SORT1_SORT	Female	228	3	Weighted mode	0.147012	0.0806349	0.0695913	-0.0589795	0.0485895	0.348699
BMI	11302_237_TNR_TENR	Female	228	9	MR Egger	0.083166	0.0828393	0.316479	-0.0937363	0.0301484	0.0171013
BMI	11302_237_TNR_TENR	Female	228	9	Weighted median	0.0932788	0.0467899	0.0461996	-0.00164182	0.013751	0.904961
BMI	11302_237_TNR_TENR	Female	228	9	IVW-MRE	0.0540499	0.030158	0.0730966	0.0061599	0.0179165	0.730988
BMI	11302_237_TNR_TENR	Female	228	9	Weighted mode	0.124814	0.0771675	0.107171	-0.0307941	0.0173798	0.114366
BMI	11303_7_SAMHD1_SAMH1	Female	228	3	MR Egger	0.124727	0.0767246	0.10542	-0.0209549	0.200345	0.933654
BMI	11303_7_SAMHD1_SAMH1	Female	228	3	Weighted median	0.207616	0.0428683	1.27823e-06	0.0229148	0.0278367	0.410402
BMI	11303_7_SAMHD1_SAMH1	Female	228	3	IVW-MRE	0.165248	0.0279308	3.29213e-09	0.00417962	0.0350253	0.905013
BMI	11303_7_SAMHD1_SAMH1	Female	228	3	Weighted mode	0.283073	0.0855721	0.00109248	0.0499725	0.0598473	0.491574
BMI	11307_33_WWP1_WWP1	Female	228	4	MR Egger	0.109793	0.0845744	0.19555	0.310883	0.216171	0.286988
BMI	11307_33_WWP1_WWP1	Female	228	4	Weighted median	0.104362	0.0492612	0.0341296	0.0225861	0.0248532	0.363465
BMI	11307_33_WWP1_WWP1	Female	228	4	IVW-MRE	0.071166	0.030857	0.0210929	-0.0305757	0.0714186	0.668564
BMI	11307_33_WWP1_WWP1	Female	228	4	Weighted mode	0.0856926	0.0706854	0.226654	0.0286174	0.0230029	0.301818
BMI	11308_8_CREB3L4_CR3L4	Female	228	12	MR Egger	0.153324	0.0779314	0.0503575	0.0136688	0.0163029	0.421378
BMI	11308_8_CREB3L4_CR3L4	Female	228	12	Weighted median	0.160519	0.0502084	0.00138833	0.00894182	0.00969252	0.356242
BMI	11308_8_CREB3L4_CR3L4	Female	228	12	IVW-MRE	0.208793	0.0275535	3.5162e-14	0.00326706	0.0083126	0.694301
BMI	11308_8_CREB3L4_CR3L4	Female	228	12	Weighted mode	0.144951	0.0789943	0.0678214	0.0105858	0.0101498	0.319349
BMI	11311_79_RAG1_RAG_1	Female	228	3	MR Egger	0.139197	0.0782863	0.0767411	0.0212725	0.0384054	0.677981
BMI	11311_79_RAG1_RAG_1	Female	228	3	Weighted median	0.188393	0.0450474	2.88811e-05	-0.00492146	0.0116163	0.671809
BMI	11311_79_RAG1_RAG_1	Female	228	3	IVW-MRE	0.157986	0.0277985	1.32153e-08	-0.00632912	0.0195712	0.746401
BMI	11311_79_RAG1_RAG_1	Female	228	3	Weighted mode	0.19531	0.0820498	0.0181212	-0.00271313	0.0127924	0.851689
BMI	11312_40_PMS2_PMS2	Female	228	3	MR Egger	0.117995	0.0774645	0.129104	-0.130916	0.166397	0.575616
BMI	11312_40_PMS2_PMS2	Female	228	3	Weighted median	0.140309	0.0467102	0.00266619	-0.0406728	0.0180881	0.0245384
BMI	11312_40_PMS2_PMS2	Female	228	3	IVW-MRE	0.124369	0.0277946	7.65669e-06	-0.0531726	0.0347239	0.125697
BMI	11312_40_PMS2_PMS2	Female	228	3	Weighted mode	0.147535	0.0746358	0.0492829	-0.0367096	0.0204116	0.213922
BMI	11313_100_PCBD1_PHS	Female	228	8	MR Egger	0.189641	0.0790872	0.0173036	0.0157466	0.0429138	0.72626
BMI	11313_100_PCBD1_PHS	Female	228	8	Weighted median	0.230817	0.0482355	1.70798e-06	-0.00259581	0.0176013	0.882755
BMI	11313_100_PCBD1_PHS	Female	228	8	IVW-MRE	0.246754	0.0288873	1.31991e-17	-0.0136152	0.0178739	0.446217
BMI	11313_100_PCBD1_PHS	Female	228	8	Weighted mode	0.230359	0.071982	0.00156947	-0.00553542	0.0204337	0.794285
BMI	11315_148_PPM1D_PPM1D	Female	228	5	MR Egger	0.080779	0.0769579	0.294999	0.0117558	0.0813785	0.894297
BMI	11315_148_PPM1D_PPM1D	Female	228	5	Weighted median	0.189011	0.0474826	6.87289e-05	-0.0351305	0.0223746	0.11639
BMI	11315_148_PPM1D_PPM1D	Female	228	5	IVW-MRE	0.163814	0.0273233	2.02991e-09	-0.0278479	0.0247249	0.260035
BMI	11315_148_PPM1D_PPM1D	Female	228	5	Weighted mode	0.250341	0.0948042	0.00885013	-0.0521226	0.0239303	0.0949462
BMI	11319_106_MRE11A_MRE11	Female	228		MR Egger	0.089504	0.0776821	0.250463
BMI	11319_106_MRE11A_MRE11	Female	228		Weighted median	0.0516192	0.0482984	0.285179
BMI	11319_106_MRE11A_MRE11	Female	228	2	IVW-MRE	0.0633138	0.0280739	0.0241174	-0.00323981	0.0565892	0.954345
BMI	11319_106_MRE11A_MRE11	Female	228		Weighted mode	0.0649838	0.0679334	0.339796
BMI	11320_29_CHFR_CHFR	Female	228	3	MR Egger	0.223666	0.0782264	0.00464418	0.097954	0.0680812	0.386672
BMI	11320_29_CHFR_CHFR	Female	228	3	Weighted median	0.22324	0.0470324	2.06965e-06	0.00875622	0.0300337	0.770633
BMI	11320_29_CHFR_CHFR	Female	228	3	IVW-MRE	0.21299	0.027941	2.4809e-14	-0.00788979	0.0295476	0.789454
BMI	11320_29_CHFR_CHFR	Female	228	3	Weighted mode	0.240181	0.0794372	0.00278557	-0.0480319	0.0343645	0.297053
BMI	11324_3_PXDNL_PXDNL	Female	228		MR Egger	0.188074	0.0772334	0.015661
BMI	11324_3_PXDNL_PXDNL	Female	228		Weighted median	0.217587	0.0466935	3.16347e-06
BMI	11324_3_PXDNL_PXDNL	Female	228		IVW-MRE	0.148197	0.0269618	3.87318e-08
BMI	11324_3_PXDNL_PXDNL	Female	228		Weighted mode	0.2549	0.078522	0.0013462
BMI	11325_8_BTG2_BTG2	Female	228	3	MR Egger	0.0704677	0.0887207	0.427874	-0.026056	0.19708	0.916318
BMI	11325_8_BTG2_BTG2	Female	228	3	Weighted median	0.167742	0.0471771	0.000377158	0.0219823	0.0173454	0.205037
BMI	11325_8_BTG2_BTG2	Female	228	3	IVW-MRE	0.131732	0.0323084	4.55548e-05	0.0290424	0.0199643	0.145748
BMI	11325_8_BTG2_BTG2	Female	228	3	Weighted mode	0.164706	0.0781502	0.036167	0.0203673	0.0176932	0.368718
BMI	11327_56_CLK2_CLK2	Female	228	8	MR Egger	0.1039	0.0946289	0.273383	-0.0271293	0.0220757	0.265109
BMI	11327_56_CLK2_CLK2	Female	228	8	Weighted median	0.144743	0.043661	0.000915907	-0.0026788	0.0103261	0.795311
BMI	11327_56_CLK2_CLK2	Female	228	8	IVW-MRE	0.124412	0.0344153	0.000300305	-0.00391535	0.00990728	0.692696
BMI	11327_56_CLK2_CLK2	Female	228	8	Weighted mode	0.211204	0.0871713	0.0161824	-0.00657289	0.0092476	0.500218
BMI	11328_9_USB1_USB1	Female	228		MR Egger	0.150911	0.0770017	0.051243
BMI	11328_9_USB1_USB1	Female	228		Weighted median	0.120964	0.0459184	0.00843044
BMI	11328_9_USB1_USB1	Female	228		IVW-MRE	0.136176	0.0274878	7.2683e-07
BMI	11328_9_USB1_USB1	Female	228		Weighted mode	0.0968475	0.0830343	0.244695
BMI	11330_15_CSNK2B_CSK2B	Female	228	3	MR Egger	0.0815445	0.0765945	0.288182	0.0143351	0.0977898	0.907338
BMI	11330_15_CSNK2B_CSK2B	Female	228	3	Weighted median	0.162086	0.0473549	0.000619802	-0.0319294	0.020982	0.12807
BMI	11330_15_CSNK2B_CSK2B	Female	228	3	IVW-MRE	0.194964	0.0263525	1.37925e-13	-0.0223122	0.0270044	0.408666
BMI	11330_15_CSNK2B_CSK2B	Female	228	3	Weighted mode	0.137514	0.072181	0.0580278	-0.0352661	0.0226709	0.260075
BMI	11333_82_ARHGAP25_RHG25	Female	228	3	MR Egger	0.158878	0.0777616	0.0421986	-0.0419894	0.0275535	0.369699
BMI	11333_82_ARHGAP25_RHG25	Female	228	3	Weighted median	0.119482	0.0444991	0.00725184	0.00388664	0.0137417	0.777303
BMI	11333_82_ARHGAP25_RHG25	Female	228	3	IVW-MRE	0.103706	0.0278247	0.000193676	0.00411983	0.0197	0.834348
BMI	11333_82_ARHGAP25_RHG25	Female	228	3	Weighted mode	0.171085	0.0815183	0.0369457	-0.0115018	0.0154154	0.533372
BMI	11334_7_LILRB3_LIRB3	Female	228		MR Egger	0.116552	0.0771425	0.132221
BMI	11334_7_LILRB3_LIRB3	Female	228		Weighted median	0.166132	0.0465827	0.000361941
BMI	11334_7_LILRB3_LIRB3	Female	228		IVW-MRE	0.173495	0.0256285	1.29109e-11
BMI	11334_7_LILRB3_LIRB3	Female	228		Weighted mode	0.185753	0.0756462	0.0148183
BMI	11336_9_FANCF_FANCF	Female	228		MR Egger	0.179236	0.0758206	0.0189289
BMI	11336_9_FANCF_FANCF	Female	228		Weighted median	0.0849525	0.0456727	0.0628815
BMI	11336_9_FANCF_FANCF	Female	228	2	IVW-MRE	0.117217	0.0273292	1.79422e-05	-0.0265481	0.0389242	0.495209
BMI	11336_9_FANCF_FANCF	Female	228		Weighted mode	0.0801663	0.0832655	0.336683
BMI	11338_49_BLK_BLK	Female	228		MR Egger	0.180298	0.0763733	0.0190889
BMI	11338_49_BLK_BLK	Female	228		Weighted median	0.177608	0.0447545	7.23258e-05
BMI	11338_49_BLK_BLK	Female	228		IVW-MRE	0.13315	0.025829	2.5354e-07
BMI	11338_49_BLK_BLK	Female	228		Weighted mode	0.196601	0.0762885	0.0105972
BMI	11342_59_PLXDC2_PXDC2	Female	228		MR Egger	0.114393	0.0761508	0.134445
BMI	11342_59_PLXDC2_PXDC2	Female	228		Weighted median	0.0850766	0.0478021	0.075114
BMI	11342_59_PLXDC2_PXDC2	Female	228		IVW-MRE	0.0578451	0.0275705	0.0358978
BMI	11342_59_PLXDC2_PXDC2	Female	228		Weighted mode	0.143537	0.0798439	0.0735497
BMI	11347_9_TALDO1_Transaldolase	Female	228	6	MR Egger	0.144421	0.0775215	0.0637627	0.0519787	0.0349777	0.211456
BMI	11347_9_TALDO1_Transaldolase	Female	228	6	Weighted median	0.192404	0.0480046	6.12245e-05	0.0361052	0.0238136	0.129479
BMI	11347_9_TALDO1_Transaldolase	Female	228	6	IVW-MRE	0.198647	0.0276086	6.2405e-13	0.0423614	0.0103373	4.16869e-05
BMI	11347_9_TALDO1_Transaldolase	Female	228	6	Weighted mode	0.149799	0.0776935	0.0550932	0.0286255	0.0298551	0.381687
BMI	11348_132_P4HA2_P4HA2	Female	228	4	MR Egger	0.274978	0.0802263	0.000723612	0.0235979	0.0742116	0.78063
BMI	11348_132_P4HA2_P4HA2	Female	228	4	Weighted median	0.20493	0.0455539	6.83964e-06	0.0110281	0.0286943	0.700733
BMI	11348_132_P4HA2_P4HA2	Female	228	4	IVW-MRE	0.155196	0.0294246	1.33226e-07	0.0149231	0.0314227	0.634849
BMI	11348_132_P4HA2_P4HA2	Female	228	4	Weighted mode	0.290706	0.0741139	0.000116169	0.00999377	0.0406307	0.821577
BMI	11350_30_STUB1_CHIP	Female	228		MR Egger	0.141189	0.0778911	0.0712129
BMI	11350_30_STUB1_CHIP	Female	228		Weighted median	0.153296	0.045676	0.000790296
BMI	11350_30_STUB1_CHIP	Female	228	2	IVW-MRE	0.114401	0.0275791	3.35228e-05	0.0428717	0.0248211	0.084127
BMI	11350_30_STUB1_CHIP	Female	228		Weighted mode	0.1708	0.0688786	0.0138758
BMI	11351_233_NHEJ1_NHEJ1	Female	228	4	MR Egger	0.0809348	0.0805849	0.316288	0.0297652	0.0371441	0.507008
BMI	11351_233_NHEJ1_NHEJ1	Female	228	4	Weighted median	-0.0249404	0.0450478	0.579824	0.0559754	0.0221384	0.0114574
BMI	11351_233_NHEJ1_NHEJ1	Female	228	4	IVW-MRE	-0.0441137	0.0294056	0.133568	0.0403038	0.01917	0.0355148
BMI	11351_233_NHEJ1_NHEJ1	Female	228	4	Weighted mode	-0.0409165	0.0904161	0.651316	0.0592767	0.0255935	0.103454
BMI	11352_42_TTN_TITIN	Female	228		MR Egger	0.231331	0.0779971	0.00334207
BMI	11352_42_TTN_TITIN	Female	228		Weighted median	0.180126	0.0433622	3.26742e-05
BMI	11352_42_TTN_TITIN	Female	228	2	IVW-MRE	0.15829	0.0284848	2.74463e-08	0.0532825	0.0513134	0.299096
BMI	11352_42_TTN_TITIN	Female	228		Weighted mode	0.21147	0.0814161	0.0100074
BMI	11354_21_PLCB1_Phospholipase_C_beta_1	Female	228		MR Egger	0.0708703	0.0817374	0.386835
BMI	11354_21_PLCB1_Phospholipase_C_beta_1	Female	228		Weighted median	0.0246898	0.0455907	0.588126
BMI	11354_21_PLCB1_Phospholipase_C_beta_1	Female	228	2	IVW-MRE	0.0359037	0.0295908	0.225	0.0551761	0.0242739	0.0230221
BMI	11354_21_PLCB1_Phospholipase_C_beta_1	Female	228		Weighted mode	-0.0254529	0.0845942	0.76378
BMI	11355_10_EIF5A2_IF5A2	Female	228	3	MR Egger	0.0686664	0.0784234	0.382185	-0.0475536	0.0554923	0.548949
BMI	11355_10_EIF5A2_IF5A2	Female	228	3	Weighted median	0.032208	0.0469344	0.492566	0.0173768	0.0300684	0.563326
BMI	11355_10_EIF5A2_IF5A2	Female	228	3	IVW-MRE	0.0371449	0.0282375	0.18836	0.00878177	0.0230325	0.702997
BMI	11355_10_EIF5A2_IF5A2	Female	228	3	Weighted mode	0.0331282	0.0759058	0.662933	0.0329058	0.0380056	0.477859
BMI	11356_19_DGCR14_DGC14	Female	228		MR Egger	0.109248	0.0769688	0.157166
BMI	11356_19_DGCR14_DGC14	Female	228		Weighted median	0.159247	0.0471088	0.000723773
BMI	11356_19_DGCR14_DGC14	Female	228		IVW-MRE	0.144777	0.0274485	1.33127e-07
BMI	11356_19_DGCR14_DGC14	Female	228		Weighted mode	0.138	0.0698892	0.0495317
BMI	11358_15_GRB10_GRB10	Female	228	4	MR Egger	0.15772	0.0831053	0.0589921	-0.0375035	0.0514294	0.541702
BMI	11358_15_GRB10_GRB10	Female	228	4	Weighted median	0.00534925	0.0501423	0.915042	0.0240548	0.0159683	0.131961
BMI	11358_15_GRB10_GRB10	Female	228	4	IVW-MRE	0.0314089	0.0307016	0.30629	0.0331814	0.012011	0.0057347
BMI	11358_15_GRB10_GRB10	Female	228	4	Weighted mode	0.0110458	0.0834912	0.894865	0.0228061	0.0177497	0.289056
BMI	11360_39_RRM1_RRM1	Female	228	24	MR Egger	-0.022327	0.077889	0.774642	-0.00733113	0.0114554	0.528801
BMI	11360_39_RRM1_RRM1	Female	228	24	Weighted median	-0.0319418	0.0500443	0.523297	-0.00562266	0.00731111	0.441859
BMI	11360_39_RRM1_RRM1	Female	228	24	IVW-MRE	-0.0119829	0.0280758	0.669522	0.0021229	0.00741732	0.774718
BMI	11360_39_RRM1_RRM1	Female	228	24	Weighted mode	-0.0230853	0.0777756	0.766876	-0.000408814	0.00716328	0.954982
BMI	11361_73_TYMP_TP	Female	228		MR Egger	0.176135	0.0786851	0.0261647
BMI	11361_73_TYMP_TP	Female	228		Weighted median	0.132147	0.045666	0.00380655
BMI	11361_73_TYMP_TP	Female	228	2	IVW-MRE	0.0482793	0.0287051	0.0925876	-0.0910556	0.0108983	6.5417e-17
BMI	11361_73_TYMP_TP	Female	228		Weighted mode	0.195966	0.0740094	0.00866853
BMI	11363_58_AQP4_AQP4	Female	228		MR Egger	0.142158	0.0756002	0.0613408
BMI	11363_58_AQP4_AQP4	Female	228		Weighted median	0.147838	0.0440604	0.000792619
BMI	11363_58_AQP4_AQP4	Female	228		IVW-MRE	0.142469	0.0277355	2.79624e-07
BMI	11363_58_AQP4_AQP4	Female	228		Weighted mode	0.197793	0.0846974	0.0204012
BMI	11364_18_MFN1_MFN1	Female	228		MR Egger	0.150548	0.076272	0.0496186
BMI	11364_18_MFN1_MFN1	Female	228		Weighted median	0.131792	0.0479456	0.00598167
BMI	11364_18_MFN1_MFN1	Female	228		IVW-MRE	0.0933365	0.0269691	0.000538451
BMI	11364_18_MFN1_MFN1	Female	228		Weighted mode	0.129143	0.0768028	0.0940426
BMI	11365_17_TENM4_TEN4	Female	228		MR Egger	0.166143	0.0765703	0.0310641
BMI	11365_17_TENM4_TEN4	Female	228		Weighted median	0.16225	0.0479336	0.000712054
BMI	11365_17_TENM4_TEN4	Female	228		IVW-MRE	0.164179	0.0265284	6.06327e-10
BMI	11365_17_TENM4_TEN4	Female	228		Weighted mode	0.164006	0.0758414	0.031626
BMI	11368_32_AK2_KAD2	Female	228		MR Egger	0.0663514	0.0779513	0.395564
BMI	11368_32_AK2_KAD2	Female	228		Weighted median	0.025078	0.0477612	0.599534
BMI	11368_32_AK2_KAD2	Female	228		IVW-MRE	0.0489618	0.02844	0.0851449
BMI	11368_32_AK2_KAD2	Female	228		Weighted mode	0.0290528	0.0659937	0.660185
BMI	11369_23_ADH5_ADHX	Female	228	6	MR Egger	0.0221108	0.0790313	0.779908	-0.0111378	0.0364592	0.775233
BMI	11369_23_ADH5_ADHX	Female	228	6	Weighted median	0.0354341	0.0459034	0.440157	0.00829592	0.0160341	0.604882
BMI	11369_23_ADH5_ADHX	Female	228	6	IVW-MRE	0.0280748	0.0285078	0.324717	-0.00250299	0.0146768	0.864585
BMI	11369_23_ADH5_ADHX	Female	228	6	Weighted mode	0.0126251	0.0733936	0.863576	0.0142507	0.0178584	0.461083
BMI	11370_20_INPP5E_INP5E	Female	228	5	MR Egger	0.160855	0.0831874	0.0544053	0.0322567	0.161103	0.85411
BMI	11370_20_INPP5E_INP5E	Female	228	5	Weighted median	0.131633	0.0487431	0.00692274	0.00710641	0.0286648	0.804201
BMI	11370_20_INPP5E_INP5E	Female	228	5	IVW-MRE	0.117149	0.0302924	0.00011006	-0.0388249	0.0540221	0.472334
BMI	11370_20_INPP5E_INP5E	Female	228	5	Weighted mode	0.152273	0.0817013	0.063645	0.0206225	0.0312831	0.545772
BMI	11371_1_GPR101_GP101	Female	228		MR Egger	0.130344	0.0766119	0.0902511
BMI	11371_1_GPR101_GP101	Female	228		Weighted median	0.17383	0.0435707	6.61792e-05
BMI	11371_1_GPR101_GP101	Female	228		IVW-MRE	0.139567	0.0271873	2.84314e-07
BMI	11371_1_GPR101_GP101	Female	228		Weighted mode	0.262791	0.0870647	0.00283186
BMI	11372_2_ZNF18_ZNF18	Female	228	5	MR Egger	0.122415	0.0841084	0.146935	-0.0769129	0.0786445	0.400208
BMI	11372_2_ZNF18_ZNF18	Female	228	5	Weighted median	0.164894	0.044938	0.000243144	-0.0213025	0.0116117	0.0665695
BMI	11372_2_ZNF18_ZNF18	Female	228	5	IVW-MRE	0.13779	0.0301671	4.93424e-06	-0.0311943	0.0259285	0.228942
BMI	11372_2_ZNF18_ZNF18	Female	228	5	Weighted mode	0.245939	0.0809133	0.00264728	-0.0190022	0.0133898	0.228858
BMI	11375_49_FOXL2_FOXL2	Female	228		MR Egger	0.125943	0.0772993	0.104644
BMI	11375_49_FOXL2_FOXL2	Female	228		Weighted median	0.0820355	0.0456934	0.0725983
BMI	11375_49_FOXL2_FOXL2	Female	228		IVW-MRE	0.111981	0.0282217	7.25104e-05
BMI	11375_49_FOXL2_FOXL2	Female	228		Weighted mode	0.0975903	0.0760509	0.200722
BMI	11377_19_ADH7_ADH7	Female	228	6	MR Egger	-0.109797	0.0825269	0.184716	0.0166035	0.0208068	0.469572
BMI	11377_19_ADH7_ADH7	Female	228	6	Weighted median	-0.0743994	0.0468039	0.111925	0.00775406	0.00890119	0.383685
BMI	11377_19_ADH7_ADH7	Female	228	6	IVW-MRE	-0.0154962	0.030202	0.607892	0.00613996	0.0138243	0.65694
BMI	11377_19_ADH7_ADH7	Female	228	6	Weighted mode	-0.122975	0.0917075	0.181277	0.00835595	0.00889113	0.390464
BMI	11378_37_SYK_KSYK	Female	228		MR Egger	-0.0241339	0.0781315	0.757691
BMI	11378_37_SYK_KSYK	Female	228		Weighted median	0.0263044	0.0437122	0.547333
BMI	11378_37_SYK_KSYK	Female	228	2	IVW-MRE	0.0384248	0.0275711	0.163419	0.0133882	0.0214372	0.53228
BMI	11378_37_SYK_KSYK	Female	228		Weighted mode	0.0605899	0.0886415	0.494964
BMI	11380_84_RBM24_RBM24	Female	228	7	MR Egger	0.103109	0.0843396	0.222773	-0.0657662	0.0554312	0.288743
BMI	11380_84_RBM24_RBM24	Female	228	7	Weighted median	0.136281	0.0449034	0.00240541	-0.0228854	0.010796	0.0340226
BMI	11380_84_RBM24_RBM24	Female	228	7	IVW-MRE	0.126765	0.030839	3.94698e-05	-0.0277746	0.0208494	0.182811
BMI	11380_84_RBM24_RBM24	Female	228	7	Weighted mode	0.191088	0.085316	0.0260755	-0.0215944	0.0127364	0.140913
BMI	11381_56_PRPS1_PRPS1	Female	228		MR Egger	0.0880408	0.0773107	0.255995
BMI	11381_56_PRPS1_PRPS1	Female	228		Weighted median	0.0539266	0.0460672	0.241757
BMI	11381_56_PRPS1_PRPS1	Female	228		IVW-MRE	0.0752318	0.0268731	0.00511791
BMI	11381_56_PRPS1_PRPS1	Female	228		Weighted mode	0.0248795	0.0810566	0.759171
BMI	11382_5_BLVRA_BIEA	Female	228		MR Egger	0.135267	0.0785565	0.0864553
BMI	11382_5_BLVRA_BIEA	Female	228		Weighted median	0.0849529	0.0490993	0.0835899
BMI	11382_5_BLVRA_BIEA	Female	228		IVW-MRE	0.0679857	0.0286931	0.0178166
BMI	11382_5_BLVRA_BIEA	Female	228		Weighted mode	0.0902083	0.069613	0.196342
BMI	11383_41_KRT7_Keratin_7	Female	228	9	MR Egger	0.146059	0.0848876	0.0866888	-0.0150677	0.0174271	0.415893
BMI	11383_41_KRT7_Keratin_7	Female	228	9	Weighted median	0.143711	0.0468085	0.00213922	-0.0130996	0.0108752	0.22838
BMI	11383_41_KRT7_Keratin_7	Female	228	9	IVW-MRE	0.14099	0.0309401	5.19202e-06	-0.0145254	0.00959812	0.130188
BMI	11383_41_KRT7_Keratin_7	Female	228	9	Weighted mode	0.221309	0.0864038	0.011075	-0.0174748	0.0109661	0.149706
BMI	11387_3_ATF6B_ATF6B	Female	228	15	MR Egger	0.23269	0.093123	0.0131751	-0.0284424	0.0224246	0.226913
BMI	11387_3_ATF6B_ATF6B	Female	228	15	Weighted median	0.269247	0.0498359	6.56554e-08	-0.021426	0.00861015	0.0128299
BMI	11387_3_ATF6B_ATF6B	Female	228	15	IVW-MRE	0.251382	0.0338524	1.12079e-13	-0.017748	0.0128591	0.167529
BMI	11387_3_ATF6B_ATF6B	Female	228	15	Weighted mode	0.334091	0.0863964	0.000143947	-0.0218898	0.00865284	0.0240413
BMI	11388_75_WFDC2_HE4	Female	228	4	MR Egger	0.0383322	0.0839048	0.648215	0.111184	0.173417	0.5871
BMI	11388_75_WFDC2_HE4	Female	228	4	Weighted median	0.0513996	0.0523006	0.325719	-0.0454927	0.0279377	0.103448
BMI	11388_75_WFDC2_HE4	Female	228	4	IVW-MRE	0.06272	0.0306279	0.0405792	-0.0513995	0.0416675	0.217366
BMI	11388_75_WFDC2_HE4	Female	228	4	Weighted mode	0.0525205	0.0904969	0.56225	0.00422328	0.0661501	0.95311
BMI	11390_24_CA8_Carbonic_Anhydrase_VIII	Female	228	9	MR Egger	0.153916	0.0767521	0.0461163	0.0131454	0.0122265	0.31796
BMI	11390_24_CA8_Carbonic_Anhydrase_VIII	Female	228	9	Weighted median	0.11982	0.0467718	0.0104131	0.00894933	0.00714012	0.210065
BMI	11390_24_CA8_Carbonic_Anhydrase_VIII	Female	228	9	IVW-MRE	0.111579	0.0275516	5.12583e-05	0.0076718	0.00567769	0.176625
BMI	11390_24_CA8_Carbonic_Anhydrase_VIII	Female	228	9	Weighted mode	0.137523	0.0743496	0.065659	0.00921875	0.00688421	0.217332
BMI	11391_69_MVK_MVK	Female	228	7	MR Egger	0.137798	0.0789357	0.082222	0.0106684	0.0335664	0.76346
BMI	11391_69_MVK_MVK	Female	228	7	Weighted median	0.1853	0.0476172	9.96457e-05	0.0105934	0.00836161	0.205189
BMI	11391_69_MVK_MVK	Female	228	7	IVW-MRE	0.175499	0.0286907	9.5403e-10	0.0152305	0.019631	0.437844
BMI	11391_69_MVK_MVK	Female	228	7	Weighted mode	0.167984	0.0783596	0.0331149	0.00917778	0.00838741	0.315824
BMI	11395_5_PTK2B_FAK2	Female	228		MR Egger	0.00556679	0.0774761	0.942783
BMI	11395_5_PTK2B_FAK2	Female	228		Weighted median	0.0446249	0.0447506	0.318672
BMI	11395_5_PTK2B_FAK2	Female	228		IVW-MRE	0.0532629	0.0283096	0.0599114
BMI	11395_5_PTK2B_FAK2	Female	228		Weighted mode	0.0424558	0.0709379	0.550109
BMI	11396_39_DNAI1_DNAI1	Female	228	4	MR Egger	0.154021	0.0796231	0.0543157	-0.0622809	0.0386177	0.248129
BMI	11396_39_DNAI1_DNAI1	Female	228	4	Weighted median	0.167853	0.044924	0.00018669	-0.0190211	0.0143274	0.184309
BMI	11396_39_DNAI1_DNAI1	Female	228	4	IVW-MRE	0.144019	0.0290802	7.3278e-07	-0.0165287	0.0166112	0.319721
BMI	11396_39_DNAI1_DNAI1	Female	228	4	Weighted mode	0.313315	0.08519	0.000293722	-0.0354496	0.01503	0.0995276
BMI	11401_181_RNF146_RN146	Female	228	7	MR Egger	0.0929801	0.0770908	0.229035	0.0591854	0.0588542	0.360753
BMI	11401_181_RNF146_RN146	Female	228	7	Weighted median	0.077164	0.0456837	0.0912018	-0.0584167	0.0232671	0.0120494
BMI	11401_181_RNF146_RN146	Female	228	7	IVW-MRE	0.0853709	0.0276376	0.00200869	-0.030583	0.0283013	0.279866
BMI	11401_181_RNF146_RN146	Female	228	7	Weighted mode	0.0737398	0.0759025	0.33233	-0.0350322	0.0278168	0.254665
BMI	11402_17_KMT2C_KMT2C	Female	228		MR Egger	0.0600426	0.0780907	0.442766
BMI	11402_17_KMT2C_KMT2C	Female	228		Weighted median	0.0821538	0.0460895	0.0746701
BMI	11402_17_KMT2C_KMT2C	Female	228	2	IVW-MRE	0.0966541	0.0283831	0.000660813	-0.022204	0.0160608	0.166819
BMI	11402_17_KMT2C_KMT2C	Female	228		Weighted mode	0.0298543	0.0869125	0.731542
BMI	11405_150_CARD9_CARD9	Female	228	4	MR Egger	0.121768	0.0815839	0.13695	-0.0658677	0.180285	0.749869
BMI	11405_150_CARD9_CARD9	Female	228	4	Weighted median	0.187578	0.0460953	4.71461e-05	-0.0379596	0.0159023	0.0169844
BMI	11405_150_CARD9_CARD9	Female	228	4	IVW-MRE	0.134956	0.0298347	6.08322e-06	-0.0457234	0.0373221	0.220536
BMI	11405_150_CARD9_CARD9	Female	228	4	Weighted mode	0.194504	0.0747449	0.00987137	-0.0390981	0.0197767	0.142476
BMI	11406_82_ACAD8_ACAD8	Female	228	3	MR Egger	0.13029	0.0771257	0.0925367	0.0524024	0.0680885	0.582415
BMI	11406_82_ACAD8_ACAD8	Female	228	3	Weighted median	0.152714	0.0476061	0.00133721	0.021098	0.0293382	0.472061
BMI	11406_82_ACAD8_ACAD8	Female	228	3	IVW-MRE	0.137755	0.0277886	7.15002e-07	0.00472945	0.0339288	0.889139
BMI	11406_82_ACAD8_ACAD8	Female	228	3	Weighted mode	0.164901	0.0771312	0.0335911	0.0273441	0.0280536	0.432508
BMI	11407_57_PLSCR3_PLS3	Female	228		MR Egger	0.140134	0.0765915	0.0686222
BMI	11407_57_PLSCR3_PLS3	Female	228		Weighted median	0.194346	0.0456187	2.04213e-05
BMI	11407_57_PLSCR3_PLS3	Female	228	2	IVW-MRE	0.168555	0.0265004	2.0115e-10	-0.133475	0.0822428	0.104603
BMI	11407_57_PLSCR3_PLS3	Female	228		Weighted mode	0.206153	0.0767064	0.00773056
BMI	11416_23_FBXL4_FBXL4	Female	228	8	MR Egger	0.0647734	0.0851914	0.447851	0.00793321	0.0672857	0.909992
BMI	11416_23_FBXL4_FBXL4	Female	228	8	Weighted median	0.114034	0.0505131	0.0239756	0.0148257	0.0133061	0.265192
BMI	11416_23_FBXL4_FBXL4	Female	228	8	IVW-MRE	0.0820645	0.0308283	0.00776808	-0.000312404	0.0252656	0.990135
BMI	11416_23_FBXL4_FBXL4	Female	228	8	Weighted mode	0.130437	0.0887871	0.143191	0.0196871	0.0123091	0.153767
BMI	11421_10_EHD4_EHD4	Female	228	3	MR Egger	0.096026	0.0795238	0.228497	-0.00369187	0.0382308	0.938713
BMI	11421_10_EHD4_EHD4	Female	228	3	Weighted median	0.0752027	0.0458753	0.101154	0.0181265	0.0159033	0.254371
BMI	11421_10_EHD4_EHD4	Female	228	3	IVW-MRE	0.0675698	0.0288264	0.0190769	0.0176742	0.00752957	0.0189095
BMI	11421_10_EHD4_EHD4	Female	228	3	Weighted mode	0.0778133	0.0773057	0.315215	0.0120665	0.0162718	0.535611
BMI	11422_2_DLX3_DLX3	Female	228		MR Egger	0.104157	0.0770761	0.177935
BMI	11422_2_DLX3_DLX3	Female	228		Weighted median	0.108125	0.0472223	0.022039
BMI	11422_2_DLX3_DLX3	Female	228	2	IVW-MRE	0.109424	0.0281118	9.92312e-05	-0.0265343	0.0728228	0.715583
BMI	11422_2_DLX3_DLX3	Female	228		Weighted mode	0.157674	0.0790323	0.0472321
BMI	11424_4_FAH_FAAA	Female	228	8	MR Egger	0.204662	0.0823076	0.0136226	0.00986757	0.00728621	0.224425
BMI	11424_4_FAH_FAAA	Female	228	8	Weighted median	0.208498	0.0505308	3.68874e-05	0.00744008	0.0062324	0.232566
BMI	11424_4_FAH_FAAA	Female	228	8	IVW-MRE	0.243701	0.0299664	4.20609e-16	0.00179219	0.00870167	0.836822
BMI	11424_4_FAH_FAAA	Female	228	8	Weighted mode	0.243073	0.0815675	0.00319586	0.00747424	0.0059413	0.248724
BMI	11425_31_RUFY1_RUFY1	Female	228	5	MR Egger	0.115738	0.0770996	0.134712	-0.0500196	0.090621	0.619429
BMI	11425_31_RUFY1_RUFY1	Female	228	5	Weighted median	0.186203	0.0459397	5.05217e-05	-0.0593405	0.0223767	0.00800421
BMI	11425_31_RUFY1_RUFY1	Female	228	5	IVW-MRE	0.189957	0.0278543	9.12623e-12	-0.0436744	0.0236198	0.06445
BMI	11425_31_RUFY1_RUFY1	Female	228	5	Weighted mode	0.266824	0.0950587	0.00543625	-0.0629165	0.0231489	0.0531018
BMI	11428_31_PDLIM1_PDLI1	Female	228		MR Egger	0.0649766	0.0783338	0.407706
BMI	11428_31_PDLIM1_PDLI1	Female	228		Weighted median	0.115302	0.0478785	0.0160302
BMI	11428_31_PDLIM1_PDLI1	Female	228		IVW-MRE	0.0813288	0.0282087	0.00393776
BMI	11428_31_PDLIM1_PDLI1	Female	228		Weighted mode	0.0808511	0.0736689	0.273588
BMI	11429_80_HNRNPC_hnRNP_C1_C2	Female	228	5	MR Egger	0.174482	0.0782415	0.0267274	-0.0818568	0.0384181	0.122931
BMI	11429_80_HNRNPC_hnRNP_C1_C2	Female	228	5	Weighted median	0.175755	0.0438322	6.07924e-05	-0.00790166	0.0137945	0.566772
BMI	11429_80_HNRNPC_hnRNP_C1_C2	Female	228	5	IVW-MRE	0.16195	0.0278811	6.30024e-09	-0.0116904	0.0133119	0.379841
BMI	11429_80_HNRNPC_hnRNP_C1_C2	Female	228	5	Weighted mode	0.200106	0.0781567	0.0111068	-0.0244467	0.0143298	0.163204
BMI	11430_49_DTX1_DTX1	Female	228	10	MR Egger	0.195842	0.0790516	0.0139673	-0.0224645	0.0361412	0.551517
BMI	11430_49_DTX1_DTX1	Female	228	10	Weighted median	0.182612	0.0458813	6.88887e-05	0.000112208	0.0153751	0.994177
BMI	11430_49_DTX1_DTX1	Female	228	10	IVW-MRE	0.142407	0.0288108	7.69985e-07	0.00613428	0.0133112	0.644918
BMI	11430_49_DTX1_DTX1	Female	228	10	Weighted mode	0.221145	0.0788811	0.00549228	-0.0266051	0.022578	0.268868
BMI	11431_235_RECQL_RECQ1	Female	228	8	MR Egger	0.137882	0.0887544	0.121699	-0.0160239	0.0075412	0.0777613
BMI	11431_235_RECQL_RECQ1	Female	228	8	Weighted median	0.160013	0.0516313	0.00194074	-0.00728612	0.00701358	0.29887
BMI	11431_235_RECQL_RECQ1	Female	228	8	IVW-MRE	0.161408	0.0323613	6.11068e-07	-0.00833493	0.0058975	0.157568
BMI	11431_235_RECQL_RECQ1	Female	228	8	Weighted mode	0.175928	0.0844857	0.0384319	-0.00321202	0.0108954	0.776693
BMI	11432_11_PQBP1_PQBP1	Female	228	4	MR Egger	0.116653	0.0761784	0.127091	-0.240009	0.189948	0.333732
BMI	11432_11_PQBP1_PQBP1	Female	228	4	Weighted median	0.153097	0.0423547	0.000300765	-0.0297042	0.0223304	0.183447
BMI	11432_11_PQBP1_PQBP1	Female	228	4	IVW-MRE	0.160067	0.0270128	3.11136e-09	-0.0424567	0.050164	0.397352
BMI	11432_11_PQBP1_PQBP1	Female	228	4	Weighted mode	0.141365	0.085441	0.099401	-0.0323233	0.0260158	0.302339
BMI	11433_11_TCTN2_TECT2	Female	228	3	MR Egger	0.0383126	0.0788737	0.627618	-0.0778687	0.137647	0.67225
BMI	11433_11_TCTN2_TECT2	Female	228	3	Weighted median	0.0226385	0.0471221	0.630928	-0.0126285	0.011048	0.253018
BMI	11433_11_TCTN2_TECT2	Female	228	3	IVW-MRE	0.0828599	0.028072	0.00316043	-0.0094781	0.0136593	0.487749
BMI	11433_11_TCTN2_TECT2	Female	228	3	Weighted mode	0.0223605	0.0840711	0.790503	-0.0141693	0.0110496	0.328281
BMI	11436_6_INA_AINX	Female	228		MR Egger	0.207371	0.0756717	0.00662683
BMI	11436_6_INA_AINX	Female	228		Weighted median	0.205674	0.0445074	3.81691e-06
BMI	11436_6_INA_AINX	Female	228		IVW-MRE	0.180166	0.0276113	6.79633e-11
BMI	11436_6_INA_AINX	Female	228		Weighted mode	0.210593	0.0835201	0.0123729
BMI	11438_6_DNAJB2_DNJB2	Female	228		MR Egger	0.10955	0.0781226	0.162204
BMI	11438_6_DNAJB2_DNJB2	Female	228		Weighted median	0.108889	0.0487734	0.0255782
BMI	11438_6_DNAJB2_DNJB2	Female	228		IVW-MRE	0.0980023	0.0276659	0.00039658
BMI	11438_6_DNAJB2_DNJB2	Female	228		Weighted mode	0.0987067	0.0712851	0.167512
BMI	11439_88_RHPN2_RHPN2	Female	228	6	MR Egger	0.133293	0.0840995	0.114377	-0.0464027	0.0249703	0.136667
BMI	11439_88_RHPN2_RHPN2	Female	228	6	Weighted median	0.180196	0.0467119	0.000114507	-0.0167082	0.0130545	0.200588
BMI	11439_88_RHPN2_RHPN2	Female	228	6	IVW-MRE	0.154848	0.0306282	4.28731e-07	-0.0133675	0.0138838	0.335644
BMI	11439_88_RHPN2_RHPN2	Female	228	6	Weighted mode	0.210981	0.0799394	0.0088845	-0.0243022	0.0126327	0.112387
BMI	11440_58_SOCS3_SOCS_3	Female	228	10	MR Egger	0.336123	0.0806018	4.33922e-05	0.00176336	0.0131836	0.8969
BMI	11440_58_SOCS3_SOCS_3	Female	228	10	Weighted median	0.270712	0.0453677	2.41576e-09	-0.0049751	0.0068504	0.467685
BMI	11440_58_SOCS3_SOCS_3	Female	228	10	IVW-MRE	0.271688	0.0293583	2.15781e-20	-0.0051898	0.00891666	0.560544
BMI	11440_58_SOCS3_SOCS_3	Female	228	10	Weighted mode	0.337487	0.0750856	1.1106e-05	-0.00643904	0.00736443	0.404659
BMI	11441_11_PYGL_PYGL	Female	228	7	MR Egger	0.142804	0.0834555	0.088427	-0.00484978	0.0484273	0.92412
BMI	11441_11_PYGL_PYGL	Female	228	7	Weighted median	0.142628	0.0484768	0.00325905	-0.0447104	0.0194209	0.0213249
BMI	11441_11_PYGL_PYGL	Female	228	7	IVW-MRE	0.118557	0.0304497	9.87922e-05	-0.04094	0.0221168	0.0641575
BMI	11441_11_PYGL_PYGL	Female	228	7	Weighted mode	0.14776	0.0682961	0.031545	-0.0415622	0.021207	0.0977173
BMI	11442_1_DNER_DNER	Female	228		MR Egger	0.125384	0.0745968	0.0941789
BMI	11442_1_DNER_DNER	Female	228		Weighted median	0.110416	0.0468012	0.0183117
BMI	11442_1_DNER_DNER	Female	228		IVW-MRE	0.100733	0.0263015	0.00012818
BMI	11442_1_DNER_DNER	Female	228		Weighted mode	0.131996	0.0743301	0.0771045
BMI	11444_49_POLR3F_RPC6	Female	228		MR Egger	0.170076	0.076416	0.0270243
BMI	11444_49_POLR3F_RPC6	Female	228		Weighted median	0.0987557	0.0476316	0.0381422
BMI	11444_49_POLR3F_RPC6	Female	228	2	IVW-MRE	0.13901	0.0270677	2.81171e-07	-0.0901032	0.013046	4.96484e-12
BMI	11444_49_POLR3F_RPC6	Female	228		Weighted mode	0.0960184	0.0783191	0.221473
BMI	11448_34_GALK1_GALK1	Female	228	3	MR Egger	0.0611136	0.0822357	0.458162	0.0107878	0.0161018	0.62421
BMI	11448_34_GALK1_GALK1	Female	228	3	Weighted median	0.0677869	0.0505733	0.180125	0.0112086	0.0111641	0.315386
BMI	11448_34_GALK1_GALK1	Female	228	3	IVW-MRE	0.0532868	0.0299663	0.0753675	0.0106988	0.00955588	0.262882
BMI	11448_34_GALK1_GALK1	Female	228	3	Weighted mode	0.0855945	0.0734902	0.245361	0.0113967	0.0106829	0.397777
BMI	11449_22_CAPZA1_CAZA1	Female	228		MR Egger	0.000519379	0.0776344	0.994668
BMI	11449_22_CAPZA1_CAZA1	Female	228		Weighted median	0.0918018	0.0469915	0.0507506
BMI	11449_22_CAPZA1_CAZA1	Female	228		IVW-MRE	0.059636	0.0285555	0.0367597
BMI	11449_22_CAPZA1_CAZA1	Female	228		Weighted mode	0.0916351	0.0800579	0.253576
BMI	11454_87_EIF3G_EIF3G	Female	228	4	MR Egger	0.108814	0.0820959	0.18636	0.179454	0.123857	0.284382
BMI	11454_87_EIF3G_EIF3G	Female	228	4	Weighted median	0.113821	0.0482351	0.0182889	0.0628182	0.0223609	0.00496513
BMI	11454_87_EIF3G_EIF3G	Female	228	4	IVW-MRE	0.118657	0.0300274	7.76199e-05	0.0356787	0.0455438	0.433396
BMI	11454_87_EIF3G_EIF3G	Female	228	4	Weighted mode	0.101723	0.0685464	0.139195	0.0785314	0.0214977	0.0354176
BMI	11456_2_MAGEB10_MAGBA	Female	228	4	MR Egger	0.103318	0.0782486	0.188043	-0.0687389	0.0368061	0.202778
BMI	11456_2_MAGEB10_MAGBA	Female	228	4	Weighted median	0.148849	0.043312	0.000588934	-0.022044	0.0144048	0.125938
BMI	11456_2_MAGEB10_MAGBA	Female	228	4	IVW-MRE	0.142662	0.0285592	5.87458e-07	-0.0183982	0.0163618	0.260817
BMI	11456_2_MAGEB10_MAGBA	Female	228	4	Weighted mode	0.128576	0.0845152	0.129568	-0.0338136	0.015837	0.122419
BMI	11457_53_GALE_GALE	Female	228	7	MR Egger	0.236619	0.0931972	0.0117925	0.0338402	0.0768974	0.678259
BMI	11457_53_GALE_GALE	Female	228	7	Weighted median	0.227476	0.0507207	7.29526e-06	0.00799704	0.0163363	0.62447
BMI	11457_53_GALE_GALE	Female	228	7	IVW-MRE	0.242268	0.0339648	9.82504e-13	0.00235853	0.0260539	0.92787
BMI	11457_53_GALE_GALE	Female	228	7	Weighted mode	0.251099	0.079845	0.00188388	0.00827694	0.018867	0.676236
BMI	11458_30_PCBP1_PCBP1	Female	228		MR Egger	0.0776346	0.0798541	0.331988
BMI	11458_30_PCBP1_PCBP1	Female	228		Weighted median	0.0544766	0.0447287	0.22325
BMI	11458_30_PCBP1_PCBP1	Female	228		IVW-MRE	0.0411488	0.0290637	0.15683
BMI	11458_30_PCBP1_PCBP1	Female	228		Weighted mode	0.0529898	0.0839324	0.528454
BMI	11459_81_ELL_ELL	Female	228	5	MR Egger	0.142507	0.0835264	0.0893565	-0.0538559	0.0327313	0.198439
BMI	11459_81_ELL_ELL	Female	228	5	Weighted median	0.192519	0.0476576	5.35347e-05	-0.0145644	0.0118227	0.217987
BMI	11459_81_ELL_ELL	Female	228	5	IVW-MRE	0.141595	0.030462	3.34762e-06	-0.00812057	0.0177079	0.646532
BMI	11459_81_ELL_ELL	Female	228	5	Weighted mode	0.266448	0.08012	0.00102878	-0.0203962	0.0121612	0.168816
BMI	11462_8_RBFOX2_RBM9	Female	228		MR Egger	0.181973	0.0768615	0.0187501
BMI	11462_8_RBFOX2_RBM9	Female	228		Weighted median	0.186494	0.0461162	5.25456e-05
BMI	11462_8_RBFOX2_RBM9	Female	228		IVW-MRE	0.184945	0.0275991	2.06859e-11
BMI	11462_8_RBFOX2_RBM9	Female	228		Weighted mode	0.205988	0.0863799	0.0179165
BMI	11464_9_RELB_RELB	Female	228	6	MR Egger	0.148735	0.0876538	0.0911017	-0.125794	0.135118	0.404558
BMI	11464_9_RELB_RELB	Female	228	6	Weighted median	0.140386	0.0465864	0.00258287	-0.0115288	0.0103813	0.266766
BMI	11464_9_RELB_RELB	Female	228	6	IVW-MRE	0.12292	0.0320815	0.000127374	-0.018987	0.0223214	0.394981
BMI	11464_9_RELB_RELB	Female	228	6	Weighted mode	0.168725	0.0823978	0.0417414	-0.00808936	0.011566	0.51549
BMI	11465_4_GPR135_GP135	Female	228	5	MR Egger	0.0949652	0.0805937	0.239908	-0.0590487	0.0777064	0.502578
BMI	11465_4_GPR135_GP135	Female	228	5	Weighted median	0.0823879	0.0482768	0.0879018	0.0146693	0.0181418	0.41875
BMI	11465_4_GPR135_GP135	Female	228	5	IVW-MRE	0.0953754	0.029341	0.0011517	-0.00503277	0.0187494	0.788374
BMI	11465_4_GPR135_GP135	Female	228	5	Weighted mode	0.00242012	0.0812177	0.976254	0.0282167	0.0267368	0.35079
BMI	11468_15_RBM19_RBM19	Female	228	5	MR Egger	0.0328015	0.0791596	0.678995	-0.0135106	0.0122078	0.349186
BMI	11468_15_RBM19_RBM19	Female	228	5	Weighted median	-0.0108794	0.0472001	0.817706	-0.0129247	0.00816708	0.113527
BMI	11468_15_RBM19_RBM19	Female	228	5	IVW-MRE	0.0218364	0.0285418	0.444231	-0.013595	0.00876547	0.120909
BMI	11468_15_RBM19_RBM19	Female	228	5	Weighted mode	-0.0610171	0.0787677	0.439355	-0.0130285	0.00824688	0.1893
BMI	11476_43_VPS4A_VPS4A	Female	228		MR Egger	0.0654717	0.0787179	0.406442
BMI	11476_43_VPS4A_VPS4A	Female	228		Weighted median	0.028996	0.0471442	0.538523
BMI	11476_43_VPS4A_VPS4A	Female	228	2	IVW-MRE	0.0454829	0.0278931	0.102972	0.0695129	0.0251729	0.005755
BMI	11476_43_VPS4A_VPS4A	Female	228		Weighted mode	0.0385095	0.086023	0.654822
BMI	11480_1_ALDH3A1_Aldehyde_dehydrogenase__class_3	Female	228		MR Egger	0.17362	0.0762152	0.0236598
BMI	11480_1_ALDH3A1_Aldehyde_dehydrogenase__class_3	Female	228		Weighted median	0.104556	0.0471366	0.0265449
BMI	11480_1_ALDH3A1_Aldehyde_dehydrogenase__class_3	Female	228		IVW-MRE	0.141498	0.0259392	4.89718e-08
BMI	11480_1_ALDH3A1_Aldehyde_dehydrogenase__class_3	Female	228		Weighted mode	0.1009	0.0787871	0.201617
BMI	11481_25_HAVCR2_TIMD3	Female	228		MR Egger	-0.0432169	0.0805098	0.59194
BMI	11481_25_HAVCR2_TIMD3	Female	228		Weighted median	-0.0608228	0.0429494	0.156732
BMI	11481_25_HAVCR2_TIMD3	Female	228		IVW-MRE	-0.0275552	0.0293437	0.347706
BMI	11481_25_HAVCR2_TIMD3	Female	228		Weighted mode	-0.0916346	0.0801555	0.254155
BMI	11486_26_ZNF174_ZN174	Female	228		MR Egger	0.223631	0.0763577	0.00375192
BMI	11486_26_ZNF174_ZN174	Female	228		Weighted median	0.174536	0.046758	0.0001894
BMI	11486_26_ZNF174_ZN174	Female	228	2	IVW-MRE	0.159387	0.0271065	4.10209e-09	-0.0766033	0.0127439	1.8439e-09
BMI	11486_26_ZNF174_ZN174	Female	228		Weighted mode	0.181941	0.0824744	0.0283843
BMI	11490_42_UBL4A_UBL4A	Female	228		MR Egger	0.135625	0.0806427	0.0939895
BMI	11490_42_UBL4A_UBL4A	Female	228		Weighted median	0.0941555	0.047989	0.0497597
BMI	11490_42_UBL4A_UBL4A	Female	228	2	IVW-MRE	0.0477871	0.0295404	0.10573	0.0621445	0.0274674	0.0236677
BMI	11490_42_UBL4A_UBL4A	Female	228		Weighted mode	0.104528	0.0733029	0.15525
BMI	11493_169_DYNLL2_DYL2	Female	228		MR Egger	0.118272	0.0789164	0.135348
BMI	11493_169_DYNLL2_DYL2	Female	228		Weighted median	0.0415669	0.047431	0.380831
BMI	11493_169_DYNLL2_DYL2	Female	228		IVW-MRE	0.0438224	0.0286275	0.125824
BMI	11493_169_DYNLL2_DYL2	Female	228		Weighted mode	0.0565723	0.0649521	0.384682
BMI	11494_4_ELL2_ELL2	Female	228		MR Egger	0.0468882	0.0813642	0.565003
BMI	11494_4_ELL2_ELL2	Female	228		Weighted median	0.091521	0.0484471	0.0588793
BMI	11494_4_ELL2_ELL2	Female	228		IVW-MRE	0.0667795	0.0298637	0.0253424
BMI	11494_4_ELL2_ELL2	Female	228		Weighted mode	0.086324	0.0717238	0.230013
BMI	11510_31_APOL1_Apo_L1	Female	228	10	MR Egger	0.045842	0.0835645	0.583834	0.00477471	0.00706293	0.518087
BMI	11510_31_APOL1_Apo_L1	Female	228	10	Weighted median	0.0472457	0.0508968	0.353271	0.00982985	0.00586732	0.0938645
BMI	11510_31_APOL1_Apo_L1	Female	228	10	IVW-MRE	0.0805041	0.030322	0.00793147	0.00479563	0.00330591	0.146885
BMI	11510_31_APOL1_Apo_L1	Female	228	10	Weighted mode	0.0514457	0.0879993	0.559387	0.00413978	0.00525005	0.450662
BMI	11513_92_CD38_CD38	Female	228	3	MR Egger	0.15128	0.07713	0.0510642	-0.08403	0.104931	0.570132
BMI	11513_92_CD38_CD38	Female	228	3	Weighted median	0.160732	0.0461886	0.00050159	-0.0194749	0.0150635	0.19606
BMI	11513_92_CD38_CD38	Female	228	3	IVW-MRE	0.132331	0.0274639	1.44748e-06	-0.0177866	0.0206738	0.389599
BMI	11513_92_CD38_CD38	Female	228	3	Weighted mode	0.219076	0.0772554	0.00498491	-0.0314414	0.0163693	0.194729
BMI	11514_196_CD59_CD59	Female	228	7	MR Egger	0.101716	0.078194	0.194648	0.0604792	0.0481115	0.264254
BMI	11514_196_CD59_CD59	Female	228	7	Weighted median	0.149747	0.0470815	0.0014697	0.0268195	0.013161	0.04157
BMI	11514_196_CD59_CD59	Female	228	7	IVW-MRE	0.147569	0.0282986	1.84112e-07	0.014796	0.0236049	0.530777
BMI	11514_196_CD59_CD59	Female	228	7	Weighted mode	0.152558	0.0785878	0.0534658	0.0357783	0.0129528	0.0327587
BMI	11516_7_FABP1_FABPL	Female	228	4	MR Egger	0.206087	0.0835086	0.0143348	-0.461628	0.580706	0.509998
BMI	11516_7_FABP1_FABPL	Female	228	4	Weighted median	0.193607	0.0453591	1.96957e-05	0.00676369	0.0167424	0.686224
BMI	11516_7_FABP1_FABPL	Female	228	4	IVW-MRE	0.164299	0.030454	6.85314e-08	-0.00154166	0.0203538	0.939624
BMI	11516_7_FABP1_FABPL	Female	228	4	Weighted mode	0.270075	0.0892218	0.00275509	0.0152703	0.0224219	0.544701
BMI	11530_37_HMBS_HEM3	Female	228	5	MR Egger	0.0683392	0.0795542	0.391236	0.0223943	0.314479	0.947712
BMI	11530_37_HMBS_HEM3	Female	228	5	Weighted median	0.0647722	0.0500036	0.195199	-0.0638264	0.0342744	0.0625727
BMI	11530_37_HMBS_HEM3	Female	228	5	IVW-MRE	0.0709864	0.0290836	0.014656	-0.0402187	0.0507098	0.427711
BMI	11530_37_HMBS_HEM3	Female	228	5	Weighted mode	0.0297493	0.0829629	0.720239	-0.090665	0.0752428	0.29463
BMI	11531_24_C10orf54_GI24	Female	228	6	MR Egger	0.142278	0.0794354	0.0746129	-0.00263232	0.0135941	0.855895
BMI	11531_24_C10orf54_GI24	Female	228	6	Weighted median	0.176058	0.0468745	0.000172691	0.0107508	0.00824655	0.192347
BMI	11531_24_C10orf54_GI24	Female	228	6	IVW-MRE	0.0889185	0.0289036	0.00209527	0.0150666	0.00759625	0.0473204
BMI	11531_24_C10orf54_GI24	Female	228	6	Weighted mode	0.184135	0.0723375	0.0115754	0.0111639	0.00844801	0.243575
BMI	11534_6_LRIT3_LRIT3	Female	228	4	MR Egger	0.15114	0.0765127	0.0494438	0.111835	0.0655018	0.229878
BMI	11534_6_LRIT3_LRIT3	Female	228	4	Weighted median	0.161556	0.048313	0.000825979	0.0666294	0.0282034	0.0181542
BMI	11534_6_LRIT3_LRIT3	Female	228	4	IVW-MRE	0.136189	0.0261765	1.964e-07	0.0433716	0.0331673	0.190989
BMI	11534_6_LRIT3_LRIT3	Female	228	4	Weighted mode	0.190376	0.0795607	0.0175326	0.0743699	0.0308413	0.0948997
BMI	11536_9_MYSM1_MYSM1	Female	228	3	MR Egger	0.141529	0.0770192	0.0674378	0.0969314	0.25206	0.766282
BMI	11536_9_MYSM1_MYSM1	Female	228	3	Weighted median	0.116668	0.0458929	0.0110164	-0.0504671	0.0333457	0.130165
BMI	11536_9_MYSM1_MYSM1	Female	228	3	IVW-MRE	0.144968	0.027643	1.56892e-07	-0.0596881	0.0210075	0.00449344
BMI	11536_9_MYSM1_MYSM1	Female	228	3	Weighted mode	0.0843575	0.0712116	0.237413	-0.0447798	0.0376383	0.356237
BMI	11537_12_TFR2_TFR2	Female	228	6	MR Egger	0.0860241	0.0781143	0.271955	-0.0108253	0.0159327	0.534145
BMI	11537_12_TFR2_TFR2	Female	228	6	Weighted median	0.158516	0.0469756	0.000739646	-0.0226379	0.0121371	0.0621556
BMI	11537_12_TFR2_TFR2	Female	228	6	IVW-MRE	0.143072	0.0284508	4.93698e-07	-0.0203886	0.0113445	0.0722997
BMI	11537_12_TFR2_TFR2	Female	228	6	Weighted mode	0.153377	0.0846618	0.0713633	-0.0224705	0.0133379	0.152861
BMI	11538_216_MLYCD_DCMC	Female	228		MR Egger	0.171589	0.0774578	0.0277403
BMI	11538_216_MLYCD_DCMC	Female	228		Weighted median	0.118269	0.0442558	0.00753113
BMI	11538_216_MLYCD_DCMC	Female	228		IVW-MRE	0.0892828	0.0278773	0.00136143
BMI	11538_216_MLYCD_DCMC	Female	228		Weighted mode	0.13849	0.0725817	0.0576464
BMI	11539_4_ATP5J2_ATPK	Female	228	3	MR Egger	0.0813263	0.0785635	0.301698	-0.018253	0.0748679	0.84776
BMI	11539_4_ATP5J2_ATPK	Female	228	3	Weighted median	0.19064	0.0458873	3.25973e-05	-0.0419831	0.0167042	0.0119597
BMI	11539_4_ATP5J2_ATPK	Female	228	3	IVW-MRE	0.156845	0.0286847	4.55365e-08	-0.0329669	0.0209465	0.11552
BMI	11539_4_ATP5J2_ATPK	Female	228	3	Weighted mode	0.230731	0.0828036	0.0057791	-0.0431647	0.0180329	0.139039
BMI	11540_37_FOXO3_FOXO3A	Female	228	3	MR Egger	0.157804	0.0830127	0.0585799	0.0166667	1.63862	0.993525
BMI	11540_37_FOXO3_FOXO3A	Female	228	3	Weighted median	0.0907879	0.0488898	0.0633125	-0.0864125	0.0294033	0.0032941
BMI	11540_37_FOXO3_FOXO3A	Female	228	3	IVW-MRE	0.0751126	0.030343	0.0133068	-0.107162	0.0483292	0.0266
BMI	11540_37_FOXO3_FOXO3A	Female	228	3	Weighted mode	0.108663	0.0732422	0.139299	-0.0782552	0.03376	0.146336
BMI	11542_11_TMEM230_TM230	Female	228	3	MR Egger	0.133952	0.0798161	0.0946787	0.335967	0.237178	0.391338
BMI	11542_11_TMEM230_TM230	Female	228	3	Weighted median	0.139372	0.0459585	0.00242483	-0.0518779	0.0278797	0.0627759
BMI	11542_11_TMEM230_TM230	Female	228	3	IVW-MRE	0.122771	0.029165	2.55904e-05	-0.0338928	0.0294331	0.249518
BMI	11542_11_TMEM230_TM230	Female	228	3	Weighted mode	0.189212	0.0711705	0.00840573	-0.0519305	0.0294034	0.219413
BMI	11543_84_LIMA1_LIMA1	Female	228	5	MR Egger	0.138691	0.0823449	0.0935102	-0.169346	0.138564	0.308917
BMI	11543_84_LIMA1_LIMA1	Female	228	5	Weighted median	0.140404	0.0447766	0.00171468	-0.0270137	0.0181959	0.137649
BMI	11543_84_LIMA1_LIMA1	Female	228	5	IVW-MRE	0.112143	0.0300312	0.000188306	-0.0412815	0.0386941	0.286031
BMI	11543_84_LIMA1_LIMA1	Female	228	5	Weighted mode	0.229682	0.0810527	0.00501512	-0.0253561	0.0224294	0.321464
BMI	11544_39_PHF3_PHF3	Female	228		MR Egger	0.127057	0.0786791	0.107733
BMI	11544_39_PHF3_PHF3	Female	228		Weighted median	0.113922	0.0438952	0.00945049
BMI	11544_39_PHF3_PHF3	Female	228		IVW-MRE	0.141779	0.0286805	7.67739e-07
BMI	11544_39_PHF3_PHF3	Female	228		Weighted mode	0.130281	0.0928444	0.161918
BMI	11546_7_CYGB_CYGB	Female	228		MR Egger	0.0285672	0.0754032	0.705148
BMI	11546_7_CYGB_CYGB	Female	228		Weighted median	0.0123084	0.0465654	0.791529
BMI	11546_7_CYGB_CYGB	Female	228	2	IVW-MRE	0.0676101	0.0275502	0.0141249	0.0384245	0.00940263	4.37793e-05
BMI	11546_7_CYGB_CYGB	Female	228		Weighted mode	-0.0494353	0.0797113	0.535762
BMI	11547_84_MUSK_MUSK	Female	228	7	MR Egger	0.346531	0.0863434	8.14155e-05	0.0835229	0.120269	0.518331
BMI	11547_84_MUSK_MUSK	Female	228	7	Weighted median	0.293458	0.0470622	4.502e-10	0.00761395	0.0213109	0.720882
BMI	11547_84_MUSK_MUSK	Female	228	7	IVW-MRE	0.245579	0.031547	6.99748e-15	-0.0128673	0.0360796	0.721364
BMI	11547_84_MUSK_MUSK	Female	228	7	Weighted mode	0.374203	0.0781491	3.03395e-06	0.0133719	0.0229582	0.581478
BMI	11548_84_CDC25A_MPIP1	Female	228		MR Egger	-0.0453207	0.0745248	0.543712
BMI	11548_84_CDC25A_MPIP1	Female	228		Weighted median	0.0827172	0.0429446	0.0540871
BMI	11548_84_CDC25A_MPIP1	Female	228		IVW-MRE	0.0701603	0.0263644	0.00778675
BMI	11548_84_CDC25A_MPIP1	Female	228		Weighted mode	0.0431882	0.0679814	0.525876
BMI	11549_6_ISL1_ISL1	Female	228	3	MR Egger	0.0486222	0.0750337	0.51764	0.091228	0.113547	0.569114
BMI	11549_6_ISL1_ISL1	Female	228	3	Weighted median	0.0113244	0.0496543	0.819595	-0.0890926	0.0304288	0.00341254
BMI	11549_6_ISL1_ISL1	Female	228	3	IVW-MRE	0.0565917	0.0268557	0.0350955	-0.101078	0.0300655	0.000774029
BMI	11549_6_ISL1_ISL1	Female	228	3	Weighted mode	-0.00386738	0.0799806	0.961477	-0.0761951	0.0376192	0.180086
BMI	11551_16_HMG20B_HM20B	Female	228	3	MR Egger	0.114928	0.0790662	0.147452	0.143428	0.0698961	0.288679
BMI	11551_16_HMG20B_HM20B	Female	228	3	Weighted median	0.156992	0.0486348	0.00124665	0.0513192	0.0296772	0.0837642
BMI	11551_16_HMG20B_HM20B	Female	228	3	IVW-MRE	0.152068	0.0288036	1.29558e-07	0.0629743	0.0273167	0.0211478
BMI	11551_16_HMG20B_HM20B	Female	228	3	Weighted mode	0.1647	0.0686181	0.0171912	0.0430885	0.0318366	0.308591
BMI	11556_19_ARFGAP1_ARFG1	Female	228	6	MR Egger	0.271646	0.0966838	0.00539448	0.148007	0.0623741	0.07658
BMI	11556_19_ARFGAP1_ARFG1	Female	228	6	Weighted median	0.257147	0.0479524	8.20567e-08	-0.00141025	0.0161374	0.930361
BMI	11556_19_ARFGAP1_ARFG1	Female	228	6	IVW-MRE	0.255186	0.0352209	4.31456e-13	-0.0162273	0.0174468	0.352317
BMI	11556_19_ARFGAP1_ARFG1	Female	228	6	Weighted mode	0.298191	0.0894061	0.000995408	-0.000931641	0.0185027	0.961792
BMI	11557_3_SMURF1_SMUF1	Female	228	3	MR Egger	0.2029	0.0772943	0.00925544	0.0447186	0.0405185	0.468656
BMI	11557_3_SMURF1_SMUF1	Female	228	3	Weighted median	0.185348	0.0464806	6.67336e-05	-0.0238972	0.0186287	0.199556
BMI	11557_3_SMURF1_SMUF1	Female	228	3	IVW-MRE	0.15901	0.0257885	7.00814e-10	-0.0273774	0.0268066	0.307116
BMI	11557_3_SMURF1_SMUF1	Female	228	3	Weighted mode	0.207575	0.074301	0.00565608	-0.00731878	0.0198101	0.747244
BMI	11560_76_NFATC4_NFAC4	Female	228	3	MR Egger	0.18014	0.0769301	0.0200707	-0.139489	0.0896706	0.363721
BMI	11560_76_NFATC4_NFAC4	Female	228	3	Weighted median	0.175184	0.0475116	0.000226745	-0.0229605	0.0194198	0.237078
BMI	11560_76_NFATC4_NFAC4	Female	228	3	IVW-MRE	0.166428	0.0270022	7.11534e-10	-0.0226688	0.028329	0.423595
BMI	11560_76_NFATC4_NFAC4	Female	228	3	Weighted mode	0.19064	0.0739871	0.0106094	-0.04764	0.0208756	0.149983
BMI	11562_9_POLE2_DPOE2	Female	228		MR Egger	0.142378	0.075874	0.061875
BMI	11562_9_POLE2_DPOE2	Female	228		Weighted median	0.138123	0.0474475	0.00360192
BMI	11562_9_POLE2_DPOE2	Female	228		IVW-MRE	0.146726	0.0267159	3.97209e-08
BMI	11562_9_POLE2_DPOE2	Female	228		Weighted mode	0.0957334	0.0785367	0.224123
BMI	11563_51_SYTL4_SYTL4	Female	228	7	MR Egger	0.189092	0.0803866	0.0195175	-0.0903833	0.116533	0.473054
BMI	11563_51_SYTL4_SYTL4	Female	228	7	Weighted median	0.176156	0.0469211	0.000173822	-0.00980444	0.0175968	0.577411
BMI	11563_51_SYTL4_SYTL4	Female	228	7	IVW-MRE	0.174707	0.0292124	2.2235e-09	-0.0365245	0.0285256	0.2004
BMI	11563_51_SYTL4_SYTL4	Female	228	7	Weighted mode	0.314122	0.0877498	0.000420548	-0.0108196	0.022795	0.651821
BMI	11565_58_ZNF23_ZNF23	Female	228		MR Egger	0.00822374	0.075787	0.913686
BMI	11565_58_ZNF23_ZNF23	Female	228		Weighted median	0.0930375	0.0492514	0.0588876
BMI	11565_58_ZNF23_ZNF23	Female	228	2	IVW-MRE	0.122687	0.0279005	1.09605e-05	0.0360367	0.0407029	0.375962
BMI	11565_58_ZNF23_ZNF23	Female	228		Weighted mode	0.105082	0.0825401	0.204283
BMI	11566_48_KRT72_Keratin_72	Female	228		MR Egger	0.139856	0.0753955	0.064904
BMI	11566_48_KRT72_Keratin_72	Female	228		Weighted median	0.120373	0.0456822	0.00841357
BMI	11566_48_KRT72_Keratin_72	Female	228		IVW-MRE	0.0988778	0.02777	0.000370017
BMI	11566_48_KRT72_Keratin_72	Female	228		Weighted mode	0.0815067	0.0823708	0.323468
BMI	11567_23_ZNF10_ZNF10	Female	228		MR Egger	0.218869	0.0793055	0.00625758
BMI	11567_23_ZNF10_ZNF10	Female	228		Weighted median	0.164434	0.0493561	0.000863539
BMI	11567_23_ZNF10_ZNF10	Female	228	2	IVW-MRE	0.184953	0.028955	1.68527e-10	-0.0159666	0.0270471	0.554972
BMI	11567_23_ZNF10_ZNF10	Female	228		Weighted mode	0.176362	0.0871095	0.0440791
BMI	11568_2_FKBP1B_FKB1B	Female	228	3	MR Egger	0.00970294	0.0789085	0.902245	-0.0357885	0.0235845	0.370942
BMI	11568_2_FKBP1B_FKB1B	Female	228	3	Weighted median	0.03677	0.0444061	0.407648	0.000149644	0.0123421	0.990326
BMI	11568_2_FKBP1B_FKB1B	Female	228	3	IVW-MRE	0.0605651	0.0278062	0.0293976	0.0060972	0.0234033	0.794457
BMI	11568_2_FKBP1B_FKB1B	Female	228	3	Weighted mode	-0.0330536	0.0893751	0.711854	-0.0054244	0.0124793	0.706206
BMI	11570_94_BCAP29_BAP29	Female	228	5	MR Egger	0.157737	0.0818946	0.0553464	-0.120576	0.0584059	0.130936
BMI	11570_94_BCAP29_BAP29	Female	228	5	Weighted median	0.177344	0.0440711	5.72091e-05	-0.0295738	0.0151658	0.0511731
BMI	11570_94_BCAP29_BAP29	Female	228	5	IVW-MRE	0.159249	0.0299087	1.01225e-07	-0.0388487	0.0292605	0.184282
BMI	11570_94_BCAP29_BAP29	Female	228	5	Weighted mode	0.207128	0.0781967	0.00864478	-0.0290305	0.0178882	0.179935
BMI	11571_75_KLRC3_NKG2E	Female	228	5	MR Egger	0.108409	0.0860067	0.208797	0.00601659	0.0251715	0.826486
BMI	11571_75_KLRC3_NKG2E	Female	228	5	Weighted median	0.136648	0.0477514	0.00421444	0.00961226	0.0095727	0.315314
BMI	11571_75_KLRC3_NKG2E	Female	228	5	IVW-MRE	0.140754	0.0312491	6.66013e-06	0.0110071	0.0144321	0.445654
BMI	11571_75_KLRC3_NKG2E	Female	228	5	Weighted mode	0.14207	0.0766016	0.0649417	0.00570767	0.00928628	0.572037
BMI	11572_4_DNM2_DYN2	Female	228		MR Egger	0.0432441	0.0786402	0.582932
BMI	11572_4_DNM2_DYN2	Female	228		Weighted median	0.0350001	0.0434849	0.420889
BMI	11572_4_DNM2_DYN2	Female	228	2	IVW-MRE	0.0436005	0.0275335	0.113298	-0.00264356	0.10141	0.979203
BMI	11572_4_DNM2_DYN2	Female	228		Weighted mode	0.0334974	0.084031	0.69054
BMI	11573_3_SRSF6_SRSF6	Female	228		MR Egger	0.231634	0.0783171	0.00342935
BMI	11573_3_SRSF6_SRSF6	Female	228		Weighted median	0.287771	0.0447191	1.23413e-10
BMI	11573_3_SRSF6_SRSF6	Female	228	2	IVW-MRE	0.290125	0.0286322	3.95052e-24	-0.0696785	0.01485	2.70344e-06
BMI	11573_3_SRSF6_SRSF6	Female	228		Weighted mode	0.250158	0.0768295	0.00130259
BMI	11582_63_DNAJA2_DNJA2	Female	228		MR Egger	0.115616	0.0772953	0.136109
BMI	11582_63_DNAJA2_DNJA2	Female	228		Weighted median	0.0912982	0.0476518	0.0553724
BMI	11582_63_DNAJA2_DNJA2	Female	228		IVW-MRE	0.0727544	0.0270264	0.00710291
BMI	11582_63_DNAJA2_DNJA2	Female	228		Weighted mode	0.0865659	0.066279	0.192846
BMI	11587_5_MGA_MGAP	Female	228	4	MR Egger	0.0983064	0.0774255	0.205501	-0.0174409	0.152229	0.919251
BMI	11587_5_MGA_MGAP	Female	228	4	Weighted median	0.169177	0.0480642	0.000431864	-0.0124638	0.0180883	0.490791
BMI	11587_5_MGA_MGAP	Female	228	4	IVW-MRE	0.161092	0.0271715	3.05327e-09	-0.00906089	0.0286067	0.751441
BMI	11587_5_MGA_MGAP	Female	228	4	Weighted mode	0.200141	0.0789776	0.0119462	-0.0139005	0.0202244	0.541252
BMI	11590_5_RBM23_RBM23	Female	228		MR Egger	0.205964	0.0800905	0.0107631
BMI	11590_5_RBM23_RBM23	Female	228		Weighted median	0.272358	0.0469779	6.72793e-09
BMI	11590_5_RBM23_RBM23	Female	228		IVW-MRE	0.239997	0.0291167	1.68509e-16
BMI	11590_5_RBM23_RBM23	Female	228		Weighted mode	0.293164	0.0888493	0.0011243
BMI	11591_43_PRC1_PRC1	Female	228		MR Egger	0.1382	0.0757225	0.0693085
BMI	11591_43_PRC1_PRC1	Female	228		Weighted median	0.167312	0.0468006	0.000350229
BMI	11591_43_PRC1_PRC1	Female	228	2	IVW-MRE	0.149063	0.0259676	9.44925e-09	-0.0714527	0.00464744	2.42181e-53
BMI	11591_43_PRC1_PRC1	Female	228		Weighted mode	0.177809	0.0794887	0.0262646
BMI	11592_1_ELAVL1_ELAV1	Female	228	4	MR Egger	0.132296	0.0775946	0.0895753	0.0309976	0.143991	0.849511
BMI	11592_1_ELAVL1_ELAV1	Female	228	4	Weighted median	0.156076	0.0475392	0.00102671	-0.0087818	0.0225233	0.696611
BMI	11592_1_ELAVL1_ELAV1	Female	228	4	IVW-MRE	0.149882	0.0284372	1.35946e-07	-0.00492584	0.0327487	0.880439
BMI	11592_1_ELAVL1_ELAV1	Female	228	4	Weighted mode	0.129248	0.0723966	0.075551	0.0140372	0.0273154	0.642783
BMI	11593_21_CXCL9_MIG	Female	228		MR Egger	0.182976	0.0769825	0.0182954
BMI	11593_21_CXCL9_MIG	Female	228		Weighted median	0.169237	0.0457645	0.000217318
BMI	11593_21_CXCL9_MIG	Female	228	2	IVW-MRE	0.177872	0.026162	1.05457e-11	-0.0692013	0.00445066	1.62749e-54
BMI	11593_21_CXCL9_MIG	Female	228		Weighted mode	0.16506	0.0766587	0.0323582
BMI	11596_47_ZNF75D_ZN75D	Female	228		MR Egger	0.173105	0.0767922	0.0251423
BMI	11596_47_ZNF75D_ZN75D	Female	228		Weighted median	0.170251	0.0480701	0.000397522
BMI	11596_47_ZNF75D_ZN75D	Female	228		IVW-MRE	0.133348	0.0271041	8.66137e-07
BMI	11596_47_ZNF75D_ZN75D	Female	228		Weighted mode	0.178495	0.0798798	0.0264214
BMI	11601_26_DHX8_DHX8	Female	228	7	MR Egger	0.192566	0.075814	0.0117574	0.00482009	0.014365	0.750836
BMI	11601_26_DHX8_DHX8	Female	228	7	Weighted median	0.175684	0.041373	2.17279e-05	-0.00223153	0.00650005	0.731366
BMI	11601_26_DHX8_DHX8	Female	228	7	IVW-MRE	0.184137	0.0269947	9.02568e-12	-0.00278044	0.00939067	0.767164
BMI	11601_26_DHX8_DHX8	Female	228	7	Weighted mode	0.133617	0.0956424	0.163763	-0.00233066	0.00711012	0.754203
BMI	11606_22_DNAJB6_DNJB6	Female	228		MR Egger	0.107814	0.0779289	0.167877
BMI	11606_22_DNAJB6_DNJB6	Female	228		Weighted median	0.144646	0.047529	0.00233981
BMI	11606_22_DNAJB6_DNJB6	Female	228		IVW-MRE	0.115354	0.0270476	2.00021e-05
BMI	11606_22_DNAJB6_DNJB6	Female	228		Weighted mode	0.167252	0.0721227	0.0212844
BMI	11607_15_BRD1_BRD1	Female	228		MR Egger	0.131437	0.0757642	0.0841362
BMI	11607_15_BRD1_BRD1	Female	228		Weighted median	0.179631	0.0438292	4.15934e-05
BMI	11607_15_BRD1_BRD1	Female	228		IVW-MRE	0.156645	0.0254446	7.44566e-10
BMI	11607_15_BRD1_BRD1	Female	228		Weighted mode	0.200427	0.0779085	0.0107312
BMI	11608_5_MAP1LC3B_MLP3B	Female	228	7	MR Egger	0.125847	0.081649	0.124638	0.0486369	0.0237348	0.0957426
BMI	11608_5_MAP1LC3B_MLP3B	Female	228	7	Weighted median	0.0883385	0.048155	0.0665857	0.0121381	0.0117606	0.302027
BMI	11608_5_MAP1LC3B_MLP3B	Female	228	7	IVW-MRE	0.069721	0.029754	0.0191167	0.00347568	0.0140941	0.805213
BMI	11608_5_MAP1LC3B_MLP3B	Female	228	7	Weighted mode	0.100195	0.0723436	0.167414	0.0121421	0.0122954	0.361517
BMI	11614_29_ERH_ERH	Female	228		MR Egger	0.0655499	0.0773195	0.397458
BMI	11614_29_ERH_ERH	Female	228		Weighted median	0.173284	0.0469235	0.000221708
BMI	11614_29_ERH_ERH	Female	228		IVW-MRE	0.125618	0.0281456	8.07626e-06
BMI	11614_29_ERH_ERH	Female	228		Weighted mode	0.196876	0.0771555	0.0113777
BMI	11615_16_DAPP1_DAPP1	Female	228	3	MR Egger	0.0454441	0.0784564	0.563013	-0.050657	0.0437253	0.453329
BMI	11615_16_DAPP1_DAPP1	Female	228	3	Weighted median	0.00684073	0.0464701	0.882968	-0.0311022	0.0327502	0.342275
BMI	11615_16_DAPP1_DAPP1	Female	228	3	IVW-MRE	0.0279232	0.02865	0.329744	-0.0411042	0.0194926	0.0349693
BMI	11615_16_DAPP1_DAPP1	Female	228	3	Weighted mode	0.0023149	0.0841315	0.978073	-0.0195288	0.041164	0.681957
BMI	11616_9_HSF1_HSF1	Female	228		MR Egger	0.155325	0.077586	0.0464834
BMI	11616_9_HSF1_HSF1	Female	228		Weighted median	0.157845	0.0438147	0.000315094
BMI	11616_9_HSF1_HSF1	Female	228		IVW-MRE	0.157482	0.0260558	1.50302e-09
BMI	11616_9_HSF1_HSF1	Female	228		Weighted mode	0.184451	0.0743129	0.0137866
BMI	11617_1_ITGAL_LFA_1_alpha_L_chain	Female	228		MR Egger	0.155255	0.0766418	0.043968
BMI	11617_1_ITGAL_LFA_1_alpha_L_chain	Female	228		Weighted median	0.217945	0.0439757	7.19517e-07
BMI	11617_1_ITGAL_LFA_1_alpha_L_chain	Female	228	2	IVW-MRE	0.175104	0.0274052	1.66462e-10	-0.154653	0.073551	0.0354957
BMI	11617_1_ITGAL_LFA_1_alpha_L_chain	Female	228		Weighted mode	0.267833	0.0859039	0.00205744
BMI	11618_83_MYB_MYB	Female	228		MR Egger	0.201706	0.0762372	0.00872291
BMI	11618_83_MYB_MYB	Female	228		Weighted median	0.217788	0.0417395	1.81079e-07
BMI	11618_83_MYB_MYB	Female	228		IVW-MRE	0.187501	0.0269554	3.50091e-12
BMI	11618_83_MYB_MYB	Female	228		Weighted mode	0.321126	0.0853441	0.000213996
BMI	11626_7_UBE2V1_UB2V1	Female	228		MR Egger	0.11664	0.0784241	0.138331
BMI	11626_7_UBE2V1_UB2V1	Female	228		Weighted median	0.0714158	0.0463088	0.123034
BMI	11626_7_UBE2V1_UB2V1	Female	228		IVW-MRE	0.0725906	0.0276033	0.00854405
BMI	11626_7_UBE2V1_UB2V1	Female	228		Weighted mode	0.10819	0.0710175	0.129042
BMI	11633_89_AHSA1_AHSA1	Female	228	3	MR Egger	0.0976269	0.0800352	0.223812	-0.326092	0.106169	0.200381
BMI	11633_89_AHSA1_AHSA1	Female	228	3	Weighted median	0.0517423	0.0475859	0.276884	-0.00989637	0.0275361	0.719299
BMI	11633_89_AHSA1_AHSA1	Female	228	3	IVW-MRE	0.0699299	0.0289855	0.01584	-0.0097408	0.049588	0.84427
BMI	11633_89_AHSA1_AHSA1	Female	228	3	Weighted mode	0.0942578	0.0743271	0.206044	-0.0478739	0.0341388	0.295883
BMI	11634_32_RGS10_RGS10	Female	228		MR Egger	0.0337334	0.0793985	0.671342
BMI	11634_32_RGS10_RGS10	Female	228		Weighted median	0.0319637	0.0448468	0.476013
BMI	11634_32_RGS10_RGS10	Female	228		IVW-MRE	0.012649	0.0280062	0.651523
BMI	11634_32_RGS10_RGS10	Female	228		Weighted mode	0.0681468	0.0925202	0.462149
BMI	11636_33_TAGLN2_Transgelin_2	Female	228		MR Egger	0.0760298	0.0774472	0.327298
BMI	11636_33_TAGLN2_Transgelin_2	Female	228		Weighted median	0.0937732	0.0482361	0.0518899
BMI	11636_33_TAGLN2_Transgelin_2	Female	228	2	IVW-MRE	0.0946995	0.0283537	0.000837967	-0.0557409	0.00758674	2.02474e-13
BMI	11636_33_TAGLN2_Transgelin_2	Female	228		Weighted mode	0.0733853	0.0733795	0.318337
BMI	11638_42_B3GALT2_B3GT2	Female	228	8	MR Egger	0.119732	0.0785921	0.129043	-0.0246688	0.0284853	0.419758
BMI	11638_42_B3GALT2_B3GT2	Female	228	8	Weighted median	0.154985	0.0477783	0.00117936	-0.0272322	0.015073	0.0708114
BMI	11638_42_B3GALT2_B3GT2	Female	228	8	IVW-MRE	0.15713	0.027314	8.7819e-09	-0.0351589	0.0166365	0.0345699
BMI	11638_42_B3GALT2_B3GT2	Female	228	8	Weighted mode	0.145597	0.0761048	0.0569925	-0.024037	0.0164499	0.187339
BMI	11643_73_DTX3L_DTX3L	Female	228	4	MR Egger	0.0838779	0.0775176	0.280384	-0.0950186	0.133248	0.549763
BMI	11643_73_DTX3L_DTX3L	Female	228	4	Weighted median	0.0383695	0.0469463	0.413753	-0.0605153	0.0319009	0.0578308
BMI	11643_73_DTX3L_DTX3L	Female	228	4	IVW-MRE	0.0606476	0.0274891	0.0273669	-0.0697055	0.0472357	0.140026
BMI	11643_73_DTX3L_DTX3L	Female	228	4	Weighted mode	0.0288674	0.0816864	0.724121	-0.0575726	0.0648428	0.440007
BMI	11645_9_P4HA1_P4HA1	Female	228		MR Egger	0.122889	0.0770603	0.112173
BMI	11645_9_P4HA1_P4HA1	Female	228		Weighted median	0.128732	0.0476673	0.0069209
BMI	11645_9_P4HA1_P4HA1	Female	228		IVW-MRE	0.130274	0.0275759	2.31024e-06
BMI	11645_9_P4HA1_P4HA1	Female	228		Weighted mode	0.13733	0.0810218	0.0914502
BMI	11646_4_CHST9_Carbohydrate_sulfotransferase_9	Female	228	14	MR Egger	0.268838	0.0889441	0.00279562	0.00860537	0.0232864	0.718161
BMI	11646_4_CHST9_Carbohydrate_sulfotransferase_9	Female	228	14	Weighted median	0.17405	0.0518125	0.000781581	0.00187677	0.00832103	0.821555
BMI	11646_4_CHST9_Carbohydrate_sulfotransferase_9	Female	228	14	IVW-MRE	0.127159	0.032645	9.812e-05	-0.00394139	0.0129229	0.760372
BMI	11646_4_CHST9_Carbohydrate_sulfotransferase_9	Female	228	14	Weighted mode	0.231829	0.0873721	0.00853265	0.0027416	0.00944946	0.776291
BMI	11647_6_FZD10_Frizzled_10	Female	228	6	MR Egger	0.12344	0.0824792	0.135888	-0.0705924	0.0721777	0.383435
BMI	11647_6_FZD10_Frizzled_10	Female	228	6	Weighted median	0.113885	0.0434699	0.00879641	-0.024806	0.0121451	0.041105
BMI	11647_6_FZD10_Frizzled_10	Female	228	6	IVW-MRE	0.141782	0.0299344	2.17498e-06	-0.0316654	0.0254992	0.214304
BMI	11647_6_FZD10_Frizzled_10	Female	228	6	Weighted mode	0.133571	0.0892397	0.135844	-0.0240596	0.0131878	0.127688
BMI	11649_3_SMAP1_SMAP1	Female	228	11	MR Egger	0.105473	0.0819024	0.199136	0.016609	0.0285372	0.574846
BMI	11649_3_SMAP1_SMAP1	Female	228	11	Weighted median	0.0345909	0.05111	0.498536	0.0117706	0.00876428	0.179266
BMI	11649_3_SMAP1_SMAP1	Female	228	11	IVW-MRE	0.0635975	0.0298262	0.0329849	0.0103967	0.0175965	0.554626
BMI	11649_3_SMAP1_SMAP1	Female	228	11	Weighted mode	0.0434149	0.0769201	0.573028	0.0134424	0.00841504	0.141256
BMI	11653_69_SLC6A9_SC6A9	Female	228		MR Egger	0.0703305	0.0741883	0.344142
BMI	11653_69_SLC6A9_SC6A9	Female	228		Weighted median	0.100616	0.0447191	0.024452
BMI	11653_69_SLC6A9_SC6A9	Female	228		IVW-MRE	0.119304	0.0266409	7.5263e-06
BMI	11653_69_SLC6A9_SC6A9	Female	228		Weighted mode	0.0724739	0.0747214	0.333117
BMI	11654_77_NRSN1_NRSN1	Female	228		MR Egger	0.260264	0.0764306	0.000782194
BMI	11654_77_NRSN1_NRSN1	Female	228		Weighted median	0.146987	0.0474164	0.00193577
BMI	11654_77_NRSN1_NRSN1	Female	228	2	IVW-MRE	0.15976	0.0276319	7.39418e-09	-0.0169903	0.0720191	0.8135
BMI	11654_77_NRSN1_NRSN1	Female	228		Weighted mode	0.164006	0.0803967	0.0425124
BMI	11656_110_EVL_EVL	Female	228	7	MR Egger	0.136303	0.0824115	0.0995294	-0.0366727	0.0901874	0.701102
BMI	11656_110_EVL_EVL	Female	228	7	Weighted median	0.194237	0.0466847	3.17399e-05	-0.030752	0.0132783	0.0205601
BMI	11656_110_EVL_EVL	Female	228	7	IVW-MRE	0.157544	0.0300433	1.57214e-07	-0.047793	0.0218156	0.0284681
BMI	11656_110_EVL_EVL	Female	228	7	Weighted mode	0.312629	0.0844219	0.000267383	-0.0275246	0.0149175	0.114562
BMI	11657_86_SOCS7_SOCS7	Female	228		MR Egger	0.163227	0.0764207	0.0337629
BMI	11657_86_SOCS7_SOCS7	Female	228		Weighted median	0.19339	0.04681	3.606e-05
BMI	11657_86_SOCS7_SOCS7	Female	228	2	IVW-MRE	0.148285	0.0275583	7.41596e-08	-0.0777612	0.00652426	9.44769e-33
BMI	11657_86_SOCS7_SOCS7	Female	228		Weighted mode	0.183026	0.0794238	0.0221028
BMI	11659_31_CLINT1_EPN4	Female	228	4	MR Egger	0.123923	0.079114	0.118658	-0.161061	0.142434	0.375506
BMI	11659_31_CLINT1_EPN4	Female	228	4	Weighted median	0.0821633	0.0462759	0.0758136	-0.104959	0.0273224	0.000122284
BMI	11659_31_CLINT1_EPN4	Female	228	4	IVW-MRE	0.0444107	0.0288198	0.123322	-0.056946	0.0390461	0.144722
BMI	11659_31_CLINT1_EPN4	Female	228	4	Weighted mode	0.119882	0.0794328	0.132631	-0.100917	0.0279284	0.0364159
BMI	11661_11_NLRP1_NALP1	Female	228		MR Egger	0.0769105	0.0760095	0.312691
BMI	11661_11_NLRP1_NALP1	Female	228		Weighted median	0.155049	0.0474113	0.00107438
BMI	11661_11_NLRP1_NALP1	Female	228		IVW-MRE	0.118941	0.0264096	6.67814e-06
BMI	11661_11_NLRP1_NALP1	Female	228		Weighted mode	0.161411	0.078465	0.0408183
BMI	11664_32_ARFGAP2_ARFG2	Female	228		MR Egger	0.105918	0.078728	0.179854
BMI	11664_32_ARFGAP2_ARFG2	Female	228		Weighted median	0.0954773	0.0456676	0.0365548
BMI	11664_32_ARFGAP2_ARFG2	Female	228	2	IVW-MRE	0.0752741	0.02785	0.00687505	0.0447354	0.0270498	0.098165
BMI	11664_32_ARFGAP2_ARFG2	Female	228		Weighted mode	0.0763753	0.0824642	0.355345
BMI	11666_72_RGS8_RGS8	Female	228	7	MR Egger	0.147524	0.0874093	0.0928415	-0.0503374	0.0298806	0.152879
BMI	11666_72_RGS8_RGS8	Female	228	7	Weighted median	0.152268	0.0445501	0.000631063	-0.0127158	0.00953382	0.182283
BMI	11666_72_RGS8_RGS8	Female	228	7	IVW-MRE	0.129856	0.0318582	4.58074e-05	-0.00877132	0.0127039	0.489915
BMI	11666_72_RGS8_RGS8	Female	228	7	Weighted mode	0.258464	0.081698	0.00177106	-0.0140315	0.0102783	0.221176
BMI	11667_29_TNS2_TENC1	Female	228		MR Egger	0.131987	0.0818182	0.108103
BMI	11667_29_TNS2_TENC1	Female	228		Weighted median	0.111473	0.047782	0.0196511
BMI	11667_29_TNS2_TENC1	Female	228	2	IVW-MRE	0.150552	0.0297956	4.35325e-07	0.119732	0.130581	0.359185
BMI	11667_29_TNS2_TENC1	Female	228		Weighted mode	0.112908	0.0772394	0.14518
BMI	11669_39_SLCO5A1_SO5A1	Female	228		MR Egger	0.102549	0.076492	0.181381
BMI	11669_39_SLCO5A1_SO5A1	Female	228		Weighted median	0.135802	0.0471065	0.00394077
BMI	11669_39_SLCO5A1_SO5A1	Female	228		IVW-MRE	0.129339	0.0267905	1.38067e-06
BMI	11669_39_SLCO5A1_SO5A1	Female	228		Weighted mode	0.147317	0.0754132	0.0519932
BMI	11671_19_BRPF1_BRPF1	Female	228		MR Egger	0.152023	0.0773356	0.0505505
BMI	11671_19_BRPF1_BRPF1	Female	228		Weighted median	0.228495	0.043567	1.56557e-07
BMI	11671_19_BRPF1_BRPF1	Female	228	2	IVW-MRE	0.187347	0.0282405	3.26762e-11	-0.0115069	0.0461827	0.803237
BMI	11671_19_BRPF1_BRPF1	Female	228		Weighted mode	0.280903	0.0897282	0.00197357
BMI	11672_17_KIF16B_KI16B	Female	228	5	MR Egger	0.182687	0.0813665	0.0257212	-0.0381283	0.0816141	0.672212
BMI	11672_17_KIF16B_KI16B	Female	228	5	Weighted median	0.194382	0.045081	1.61897e-05	-0.0265532	0.0122109	0.0296645
BMI	11672_17_KIF16B_KI16B	Female	228	5	IVW-MRE	0.17677	0.0297022	2.65839e-09	-0.0378714	0.0239296	0.113509
BMI	11672_17_KIF16B_KI16B	Female	228	5	Weighted mode	0.237348	0.0828331	0.00455612	-0.0220615	0.0132259	0.170631
BMI	11677_17_ZDHHC14_ZDH14	Female	228		MR Egger	0.148312	0.0766981	0.0543968
BMI	11677_17_ZDHHC14_ZDH14	Female	228		Weighted median	0.148057	0.0484039	0.00222239
BMI	11677_17_ZDHHC14_ZDH14	Female	228		IVW-MRE	0.120338	0.0264271	5.27408e-06
BMI	11677_17_ZDHHC14_ZDH14	Female	228		Weighted mode	0.229419	0.0775663	0.00342702
BMI	11678_105_GJD2_CXD2	Female	228	4	MR Egger	0.124404	0.0810767	0.12633	-0.392392	0.317877	0.342408
BMI	11678_105_GJD2_CXD2	Female	228	4	Weighted median	0.13936	0.0456712	0.00227803	-0.016436	0.0275384	0.550616
BMI	11678_105_GJD2_CXD2	Female	228	4	IVW-MRE	0.110281	0.0294858	0.000183907	-0.0170019	0.0320525	0.595807
BMI	11678_105_GJD2_CXD2	Female	228	4	Weighted mode	0.154534	0.0735972	0.0368574	0.0327599	0.0617062	0.632278
BMI	11681_8_AGFG1_NUPL	Female	228	4	MR Egger	0.0764551	0.0762843	0.3173	-0.097708	0.0765663	0.33007
BMI	11681_8_AGFG1_NUPL	Female	228	4	Weighted median	0.0926995	0.0483103	0.0550054	0.00998673	0.0242506	0.680477
BMI	11681_8_AGFG1_NUPL	Female	228	4	IVW-MRE	0.0597853	0.0273968	0.0290946	0.0204146	0.0208829	0.328284
BMI	11681_8_AGFG1_NUPL	Female	228	4	Weighted mode	0.0604155	0.072382	0.404777	0.00138473	0.026887	0.962163
BMI	11682_7_TXNIP_TXNIP	Female	228	5	MR Egger	0.112356	0.08423	0.183573	-0.0460972	0.024095	0.151656
BMI	11682_7_TXNIP_TXNIP	Female	228	5	Weighted median	0.151109	0.0434811	0.00051031	-0.0158267	0.0108177	0.143458
BMI	11682_7_TXNIP_TXNIP	Female	228	5	IVW-MRE	0.158234	0.0307509	2.66546e-07	-0.0125557	0.0121223	0.300317
BMI	11682_7_TXNIP_TXNIP	Female	228	5	Weighted mode	0.141685	0.0794518	0.0758766	-0.0233222	0.0119963	0.123791
BMI	11683_19_GGA3_GGA3	Female	228		MR Egger	0.129443	0.0794123	0.104491
BMI	11683_19_GGA3_GGA3	Female	228		Weighted median	0.0793122	0.0482123	0.0999571
BMI	11683_19_GGA3_GGA3	Female	228	2	IVW-MRE	0.0708098	0.0285064	0.0129919	0.0550129	0.0236221	0.0198658
BMI	11683_19_GGA3_GGA3	Female	228		Weighted mode	0.0935776	0.0719021	0.194421
BMI	11690_47_ANAPC7_APC7	Female	228		MR Egger	0.15518	0.0772952	0.0458735
BMI	11690_47_ANAPC7_APC7	Female	228		Weighted median	0.207919	0.0490747	2.26741e-05
BMI	11690_47_ANAPC7_APC7	Female	228		IVW-MRE	0.170857	0.0272354	3.53382e-10
BMI	11690_47_ANAPC7_APC7	Female	228		Weighted mode	0.21537	0.0844277	0.0114013
BMI	11692_21_SHC4_SHC4	Female	228	3	MR Egger	0.210428	0.0767638	0.00661044	-0.0821784	0.261492	0.806153
BMI	11692_21_SHC4_SHC4	Female	228	3	Weighted median	0.175649	0.0438952	6.29282e-05	-0.0799794	0.0371182	0.0311836
BMI	11692_21_SHC4_SHC4	Female	228	3	IVW-MRE	0.158095	0.0275927	1.00677e-08	-0.0847009	0.00941563	2.34565e-19
BMI	11692_21_SHC4_SHC4	Female	228	3	Weighted mode	0.213418	0.0706473	0.00280908	-0.077142	0.0453464	0.231017
BMI	11696_7_CRABP2_RABP2	Female	228	5	MR Egger	0.224895	0.0833194	0.0074761	0.00733771	0.0147032	0.652039
BMI	11696_7_CRABP2_RABP2	Female	228	5	Weighted median	0.301279	0.0503389	2.16371e-09	-0.00918359	0.0080993	0.256847
BMI	11696_7_CRABP2_RABP2	Female	228	5	IVW-MRE	0.265928	0.0303753	2.04581e-18	-0.0119588	0.00841796	0.155426
BMI	11696_7_CRABP2_RABP2	Female	228	5	Weighted mode	0.333378	0.0818287	6.38667e-05	-0.00836141	0.00825716	0.368515
BMI	11699_16_PTP4A2_TP4A2	Female	228		MR Egger	0.108997	0.0791873	0.170045
BMI	11699_16_PTP4A2_TP4A2	Female	228		Weighted median	0.0809944	0.0445767	0.0692225
BMI	11699_16_PTP4A2_TP4A2	Female	228		IVW-MRE	0.0866323	0.0269585	0.0013111
BMI	11699_16_PTP4A2_TP4A2	Female	228		Weighted mode	0.0462323	0.0786842	0.557407
BMI	11708_2_LCN1_LCN1	Female	228	4	MR Egger	-0.0200623	0.077797	0.796734	-0.0409686	0.269991	0.893315
BMI	11708_2_LCN1_LCN1	Female	228	4	Weighted median	-0.0439404	0.0493129	0.372901	-0.0287423	0.0299464	0.33716
BMI	11708_2_LCN1_LCN1	Female	228	4	IVW-MRE	-0.040192	0.0280121	0.151341	-0.0657997	0.0471744	0.16307
BMI	11708_2_LCN1_LCN1	Female	228	4	Weighted mode	-0.0836826	0.0840639	0.320571	-0.0132563	0.0347353	0.728156
BMI	11709_29_CPT1B_CPT1B	Female	228	21	MR Egger	-0.0196823	0.0886618	0.82452	-0.010073	0.026238	0.705309
BMI	11709_29_CPT1B_CPT1B	Female	228	21	Weighted median	-0.00708377	0.0456501	0.876683	0.00447111	0.00760217	0.556441
BMI	11709_29_CPT1B_CPT1B	Female	228	21	IVW-MRE	-0.0348837	0.0323853	0.281415	-0.000273116	0.014277	0.984738
BMI	11709_29_CPT1B_CPT1B	Female	228	21	Weighted mode	0.046606	0.0793069	0.557341	-0.000685949	0.00722193	0.925275
BMI	11715_1_POU2F1_PO2F1	Female	228		MR Egger	0.274339	0.0773619	0.000475074
BMI	11715_1_POU2F1_PO2F1	Female	228		Weighted median	0.195863	0.044603	1.12705e-05
BMI	11715_1_POU2F1_PO2F1	Female	228		IVW-MRE	0.166628	0.0268216	5.21621e-10
BMI	11715_1_POU2F1_PO2F1	Female	228		Weighted mode	0.244822	0.0725774	0.000873361
BMI	11716_28_LRIT2_LRIT2	Female	228		MR Egger	0.0770056	0.0762195	0.313426
BMI	11716_28_LRIT2_LRIT2	Female	228		Weighted median	0.113319	0.0486382	0.0198144
BMI	11716_28_LRIT2_LRIT2	Female	228	2	IVW-MRE	0.127288	0.0271071	2.6561e-06	0.021758	0.00157016	1.15119e-43
BMI	11716_28_LRIT2_LRIT2	Female	228		Weighted mode	0.134396	0.0815374	0.10068
BMI	11816_84_JAK2_JAK2	Female	228		MR Egger	0.148769	0.0786438	0.0598116
BMI	11816_84_JAK2_JAK2	Female	228		Weighted median	0.128571	0.0482582	0.00771627
BMI	11816_84_JAK2_JAK2	Female	228		IVW-MRE	0.0928915	0.0285518	0.00114018
BMI	11816_84_JAK2_JAK2	Female	228		Weighted mode	0.183859	0.0755191	0.0156802
BMI	11825_27_PPARGC1A_PRGC1	Female	228	3	MR Egger	0.236244	0.0766526	0.00231147	-0.0104171	0.476514	0.986085
BMI	11825_27_PPARGC1A_PRGC1	Female	228	3	Weighted median	0.151777	0.0456854	0.000893039	-0.0815371	0.0322349	0.0114237
BMI	11825_27_PPARGC1A_PRGC1	Female	228	3	IVW-MRE	0.147956	0.0260071	1.27723e-08	-0.0554347	0.0368782	0.132792
BMI	11825_27_PPARGC1A_PRGC1	Female	228	3	Weighted mode	0.184977	0.073231	0.012221	-0.0824202	0.0374409	0.158659
BMI	11827_7_RORC_RORG	Female	228		MR Egger	0.146134	0.0761404	0.0562088
BMI	11827_7_RORC_RORG	Female	228		Weighted median	0.116877	0.0467924	0.0124972
BMI	11827_7_RORC_RORG	Female	228		IVW-MRE	0.0920567	0.0270806	0.000675432
BMI	11827_7_RORC_RORG	Female	228		Weighted mode	0.0921397	0.0809214	0.256057
BMI	11837_7_TNFRSF18_GITR	Female	228		MR Egger	0.141383	0.0759612	0.0640067
BMI	11837_7_TNFRSF18_GITR	Female	228		Weighted median	0.163734	0.0479988	0.000646763
BMI	11837_7_TNFRSF18_GITR	Female	228	2	IVW-MRE	0.108709	0.0278578	9.52899e-05	-0.0759173	0.0583113	0.19294
BMI	11837_7_TNFRSF18_GITR	Female	228		Weighted mode	0.204039	0.079597	0.0110112
BMI	11838_130_PIEZO1_FA38A	Female	228	3	MR Egger	0.115761	0.0764421	0.131331	0.123571	0.221965	0.676607
BMI	11838_130_PIEZO1_FA38A	Female	228	3	Weighted median	0.124398	0.0474086	0.00869171	-0.0682616	0.0292673	0.0196824
BMI	11838_130_PIEZO1_FA38A	Female	228	3	IVW-MRE	0.157848	0.0272522	6.95016e-09	-0.0477992	0.0354359	0.177371
BMI	11838_130_PIEZO1_FA38A	Female	228	3	Weighted mode	0.139471	0.0838958	0.0978069	-0.0706223	0.0302428	0.144633
BMI	11872_9_PCDHGB1_PCDGD	Female	228	6	MR Egger	0.237232	0.0776487	0.00251935	-0.0428041	0.0285407	0.20806
BMI	11872_9_PCDHGB1_PCDGD	Female	228	6	Weighted median	0.198331	0.0445162	8.37977e-06	0.00587784	0.0171916	0.732424
BMI	11872_9_PCDHGB1_PCDGD	Female	228	6	IVW-MRE	0.177955	0.0283582	3.49085e-10	0.00596243	0.0141602	0.673704
BMI	11872_9_PCDHGB1_PCDGD	Female	228	6	Weighted mode	0.264495	0.0800287	0.00110369	0.00384805	0.0191873	0.848951
BMI	11910_27_DLX4_DLX4	Female	228	4	MR Egger	0.197293	0.0792418	0.0135036	-0.0489291	0.102638	0.680572
BMI	11910_27_DLX4_DLX4	Female	228	4	Weighted median	0.110307	0.0481994	0.0221057	-0.00660195	0.0248111	0.790171
BMI	11910_27_DLX4_DLX4	Female	228	4	IVW-MRE	0.0769474	0.0290258	0.00802546	-0.0247849	0.0330535	0.453349
BMI	11910_27_DLX4_DLX4	Female	228	4	Weighted mode	0.121472	0.0700263	0.0841584	0.00517758	0.0358571	0.894343
BMI	11911_13_LRRC4B_LRC4B	Female	228		MR Egger	0.0910696	0.0768549	0.23728
BMI	11911_13_LRRC4B_LRC4B	Female	228		Weighted median	0.105294	0.0477989	0.0276047
BMI	11911_13_LRRC4B_LRC4B	Female	228		IVW-MRE	0.125946	0.0268792	2.79093e-06
BMI	11911_13_LRRC4B_LRC4B	Female	228		Weighted mode	0.112424	0.0788094	0.155091
BMI	11926_23_AAGAB_P34	Female	228	14	MR Egger	0.0167347	0.0790392	0.832511	0.00174702	0.0104803	0.870386
BMI	11926_23_AAGAB_P34	Female	228	14	Weighted median	0.0140356	0.0478178	0.769123	0.0117067	0.00769164	0.128008
BMI	11926_23_AAGAB_P34	Female	228	14	IVW-MRE	0.0270664	0.0279275	0.332463	0.00709196	0.00653828	0.278062
BMI	11926_23_AAGAB_P34	Female	228	14	Weighted mode	-0.00647369	0.0711001	0.927533	0.012021	0.00727549	0.122417
BMI	11934_9_INTS3_INT3	Female	228		MR Egger	0.156814	0.0765631	0.0417
BMI	11934_9_INTS3_INT3	Female	228		Weighted median	0.17356	0.0429229	5.26531e-05
BMI	11934_9_INTS3_INT3	Female	228		IVW-MRE	0.142369	0.0250929	1.39753e-08
BMI	11934_9_INTS3_INT3	Female	228		Weighted mode	0.232799	0.0863133	0.00751861
BMI	11952_1_IGDCC3_IGDC3	Female	228	4	MR Egger	0.247776	0.0769732	0.0014754	-0.0859496	0.179114	0.678681
BMI	11952_1_IGDCC3_IGDC3	Female	228	4	Weighted median	0.192509	0.0464872	3.4563e-05	-0.070534	0.0258025	0.00626445
BMI	11952_1_IGDCC3_IGDC3	Female	228	4	IVW-MRE	0.176831	0.0264982	2.50099e-11	-0.106233	0.0439079	0.0155439
BMI	11952_1_IGDCC3_IGDC3	Female	228	4	Weighted mode	0.16006	0.0801814	0.0471045	-0.067943	0.0270737	0.0869715
BMI	11955_1_ARHGAP1_RHG01	Female	228	4	MR Egger	0.204969	0.0776521	0.00887893	0.00931286	0.0731866	0.910384
BMI	11955_1_ARHGAP1_RHG01	Female	228	4	Weighted median	0.20021	0.0474658	2.46495e-05	0.0449515	0.0218364	0.0395363
BMI	11955_1_ARHGAP1_RHG01	Female	228	4	IVW-MRE	0.218085	0.0256998	2.14149e-17	0.0628221	0.0191683	0.00104771
BMI	11955_1_ARHGAP1_RHG01	Female	228	4	Weighted mode	0.190598	0.0735729	0.0102012	0.0439588	0.0242562	0.16761
BMI	11967_23_CRABP1_RABP1	Female	228	9	MR Egger	0.129413	0.0851089	0.129769	-0.0758269	0.033302	0.0568917
BMI	11967_23_CRABP1_RABP1	Female	228	9	Weighted median	0.154097	0.0433948	0.000383694	-0.0210894	0.0109111	0.0532562
BMI	11967_23_CRABP1_RABP1	Female	228	9	IVW-MRE	0.122875	0.030968	7.25417e-05	-0.0273985	0.0171784	0.110725
BMI	11967_23_CRABP1_RABP1	Female	228	9	Weighted mode	0.210037	0.08743	0.0170951	-0.0192189	0.0135381	0.19349
BMI	11969_5_S100A2_S100A2	Female	228	3	MR Egger	0.0853776	0.0794757	0.283852	0.0174393	0.0372394	0.721179
BMI	11969_5_S100A2_S100A2	Female	228	3	Weighted median	0.0796373	0.0482329	0.0987182	-0.0182203	0.0232938	0.434101
BMI	11969_5_S100A2_S100A2	Female	228	3	IVW-MRE	0.0914185	0.0290257	0.00163509	-0.0307392	0.0224702	0.171313
BMI	11969_5_S100A2_S100A2	Female	228	3	Weighted mode	0.0582975	0.079108	0.461923	-0.00915811	0.0239647	0.739135
BMI	11988_24_PTPRH_PTPRH	Female	228	3	MR Egger	0.164679	0.0781861	0.036286	-0.0871732	0.190138	0.726331
BMI	11988_24_PTPRH_PTPRH	Female	228	3	Weighted median	0.135471	0.0480406	0.00480346	-0.0532198	0.0213077	0.0125008
BMI	11988_24_PTPRH_PTPRH	Female	228	3	IVW-MRE	0.125905	0.0270152	3.15407e-06	-0.0847371	0.0408913	0.0382418
BMI	11988_24_PTPRH_PTPRH	Female	228	3	Weighted mode	0.166399	0.0804685	0.039785	-0.0517075	0.0193063	0.115708
BMI	11989_35_EMC1_EMC1	Female	228	3	MR Egger	0.162615	0.078808	0.0402133	-0.119744	0.158326	0.58777
BMI	11989_35_EMC1_EMC1	Female	228	3	Weighted median	0.135611	0.0478686	0.00461156	-0.0764285	0.029391	0.00931138
BMI	11989_35_EMC1_EMC1	Female	228	3	IVW-MRE	0.0989345	0.0276351	0.000343556	-0.0791785	0.00601086	1.26222e-39
BMI	11989_35_EMC1_EMC1	Female	228	3	Weighted mode	0.141342	0.0809004	0.0819706	-0.0725548	0.0345827	0.170795
BMI	12001_7_TJP1_ZO1	Female	228	4	MR Egger	0.0735148	0.0831659	0.377661	-0.0658931	0.0419239	0.256625
BMI	12001_7_TJP1_ZO1	Female	228	4	Weighted median	0.11106	0.0466703	0.0173285	-0.018628	0.0112183	0.0968125
BMI	12001_7_TJP1_ZO1	Female	228	4	IVW-MRE	0.085455	0.0303566	0.00487713	-0.0179287	0.013672	0.189741
BMI	12001_7_TJP1_ZO1	Female	228	4	Weighted mode	0.160795	0.0827093	0.05312	-0.0205528	0.0115008	0.171894
BMI	12008_3_CD7_CD7	Female	228	6	MR Egger	-0.0765677	0.0816733	0.349509	0.0264141	0.0290596	0.414783
BMI	12008_3_CD7_CD7	Female	228	6	Weighted median	0.0454699	0.0487353	0.350821	-0.00666975	0.0147808	0.651814
BMI	12008_3_CD7_CD7	Female	228	6	IVW-MRE	0.052354	0.0298806	0.079755	-0.0320586	0.031878	0.314577
BMI	12008_3_CD7_CD7	Female	228	6	Weighted mode	0.00185058	0.0726822	0.979709	0.0110038	0.0153516	0.505584
BMI	12014_19_PTS_PTPS	Female	228	4	MR Egger	0.0772625	0.07678	0.315355	-0.265486	0.272741	0.433026
BMI	12014_19_PTS_PTPS	Female	228	4	Weighted median	0.169179	0.047718	0.000392024	-0.0189726	0.0281173	0.499824
BMI	12014_19_PTS_PTPS	Female	228	4	IVW-MRE	0.137698	0.0274521	5.27781e-07	0.00401789	0.0489752	0.934616
BMI	12014_19_PTS_PTPS	Female	228	4	Weighted mode	0.189572	0.0800088	0.0186554	-0.0406471	0.0274828	0.235686
BMI	12016_60_CBL_CBL	Female	228		MR Egger	0.125852	0.0805504	0.119593
BMI	12016_60_CBL_CBL	Female	228		Weighted median	0.100757	0.0473882	0.033487
BMI	12016_60_CBL_CBL	Female	228		IVW-MRE	0.0655283	0.0294163	0.0259058
BMI	12016_60_CBL_CBL	Female	228		Weighted mode	0.121723	0.0729263	0.0964727
BMI	12018_84_TPK1_TPK1	Female	228		MR Egger	0.107388	0.0773568	0.166438
BMI	12018_84_TPK1_TPK1	Female	228		Weighted median	0.135348	0.0462455	0.00342546
BMI	12018_84_TPK1_TPK1	Female	228		IVW-MRE	0.139714	0.0257578	5.82322e-08
BMI	12018_84_TPK1_TPK1	Female	228		Weighted mode	0.129528	0.0788999	0.102043
BMI	12020_39_BPGM_PMGE	Female	228		MR Egger	0.090852	0.0793715	0.253568
BMI	12020_39_BPGM_PMGE	Female	228		Weighted median	0.0681893	0.0501444	0.173874
BMI	12020_39_BPGM_PMGE	Female	228	2	IVW-MRE	0.0407719	0.0289727	0.159353	0.00948479	0.0438682	0.828823
BMI	12020_39_BPGM_PMGE	Female	228		Weighted mode	0.0378033	0.0841779	0.653797
BMI	12022_12_SMAD4_SMAD4	Female	228	4	MR Egger	0.0678997	0.0804204	0.399389	0.356677	0.633349	0.63004
BMI	12022_12_SMAD4_SMAD4	Female	228	4	Weighted median	0.0725819	0.0442505	0.100953	0.0391999	0.0338428	0.246744
BMI	12022_12_SMAD4_SMAD4	Female	228	4	IVW-MRE	0.0738173	0.0292412	0.0115886	-0.0218843	0.0872952	0.802051
BMI	12022_12_SMAD4_SMAD4	Female	228	4	Weighted mode	0.040524	0.0807774	0.616383	0.0442866	0.0341158	0.285032
BMI	12030_82_DES_Desmin	Female	228	8	MR Egger	0.0706481	0.0843416	0.403117	-0.0526288	0.0282603	0.111868
BMI	12030_82_DES_Desmin	Female	228	8	Weighted median	0.120203	0.0458507	0.00875136	-0.0148842	0.0106169	0.160934
BMI	12030_82_DES_Desmin	Female	228	8	IVW-MRE	0.0920509	0.0307413	0.00275012	-0.00874383	0.0129059	0.498083
BMI	12030_82_DES_Desmin	Female	228	8	Weighted mode	0.188103	0.0770813	0.0154406	-0.0187182	0.0104057	0.115081
BMI	12033_3_BUB1_BUB1	Female	228	4	MR Egger	0.183833	0.0765262	0.0171043	-0.0670956	0.230848	0.798688
BMI	12033_3_BUB1_BUB1	Female	228	4	Weighted median	0.165786	0.0474027	0.000469818	-0.0689517	0.0299508	0.0213258
BMI	12033_3_BUB1_BUB1	Female	228	4	IVW-MRE	0.124145	0.025664	1.31612e-06	-0.0454378	0.0336143	0.176459
BMI	12033_3_BUB1_BUB1	Female	228	4	Weighted mode	0.207232	0.0748231	0.00607636	-0.0732016	0.0445783	0.199112
BMI	12034_28_CAP1_CAP_1	Female	228		MR Egger	0.0732739	0.076725	0.340588
BMI	12034_28_CAP1_CAP_1	Female	228		Weighted median	0.0682042	0.0465065	0.142498
BMI	12034_28_CAP1_CAP_1	Female	228	2	IVW-MRE	0.0643846	0.0266822	0.0158213	-0.0863772	0.0224437	0.000118787
BMI	12034_28_CAP1_CAP_1	Female	228		Weighted mode	0.103928	0.0794497	0.192161
BMI	12041_33_HSPA1L_HS71L	Female	228	9	MR Egger	0.080426	0.0909267	0.377359	-0.00585505	0.0252414	0.823203
BMI	12041_33_HSPA1L_HS71L	Female	228	9	Weighted median	0.164604	0.0490905	0.000799205	0.0138803	0.0116787	0.234633
BMI	12041_33_HSPA1L_HS71L	Female	228	9	IVW-MRE	0.126047	0.0332636	0.000151045	0.0178669	0.0109456	0.10261
BMI	12041_33_HSPA1L_HS71L	Female	228	9	Weighted mode	0.15894	0.0815288	0.0524681	0.0177332	0.0110665	0.14773
BMI	12046_51_TARDBP_TADBP	Female	228	3	MR Egger	0.0824114	0.0780757	0.292309	-0.115544	0.0943582	0.435961
BMI	12046_51_TARDBP_TADBP	Female	228	3	Weighted median	0.18477	0.0463239	6.6449e-05	-0.0270764	0.0190928	0.156149
BMI	12046_51_TARDBP_TADBP	Female	228	3	IVW-MRE	0.123046	0.0280767	1.17329e-05	-0.0243717	0.0248556	0.326824
BMI	12046_51_TARDBP_TADBP	Female	228	3	Weighted mode	0.192529	0.0743971	0.0102804	-0.0385471	0.0213008	0.212064
BMI	12329_21_RPS6KA1_KS6A1	Female	228	13	MR Egger	0.177782	0.0732882	0.0160596	-0.0138563	0.00859961	0.135417
BMI	12329_21_RPS6KA1_KS6A1	Female	228	13	Weighted median	0.193985	0.0418761	3.61507e-06	-0.00856952	0.00531943	0.107183
BMI	12329_21_RPS6KA1_KS6A1	Female	228	13	IVW-MRE	0.159267	0.0265887	2.09815e-09	-0.0066391	0.00444405	0.135194
BMI	12329_21_RPS6KA1_KS6A1	Female	228	13	Weighted mode	0.194538	0.0715956	0.00709163	-0.00682641	0.00563832	0.24931
BMI	12332_7_EEF2K_EF2K	Female	228	5	MR Egger	0.190623	0.0794559	0.0172465	0.0640303	0.0575704	0.347155
BMI	12332_7_EEF2K_EF2K	Female	228	5	Weighted median	0.207532	0.0441515	2.59601e-06	0.0166672	0.00846824	0.0490451
BMI	12332_7_EEF2K_EF2K	Female	228	5	IVW-MRE	0.148065	0.0289939	3.27711e-07	0.0146201	0.0136365	0.283664
BMI	12332_7_EEF2K_EF2K	Female	228	5	Weighted mode	0.2701	0.0790963	0.000755917	0.0164889	0.00823008	0.115654
BMI	12333_87_RPIA_RPIA	Female	228	3	MR Egger	0.161837	0.0790194	0.0417091	-0.0475172	0.0308862	0.366932
BMI	12333_87_RPIA_RPIA	Female	228	3	Weighted median	0.0974205	0.0492473	0.0479072	-0.000615903	0.0233978	0.979
BMI	12333_87_RPIA_RPIA	Female	228	3	IVW-MRE	0.0924484	0.02884	0.00134797	-0.000759847	0.0334352	0.981869
BMI	12333_87_RPIA_RPIA	Female	228	3	Weighted mode	0.068028	0.0810749	0.40231	-0.0317152	0.0242428	0.320935
BMI	12334_25_SHMT1_cSHMT	Female	228	11	MR Egger	0.0178997	0.077008	0.816407	-0.0208769	0.0122713	0.123102
BMI	12334_25_SHMT1_cSHMT	Female	228	11	Weighted median	0.0741916	0.0432469	0.0862467	0.00398579	0.00910584	0.661591
BMI	12334_25_SHMT1_cSHMT	Female	228	11	IVW-MRE	0.0428201	0.0282167	0.12913	-0.00572082	0.00776959	0.461542
BMI	12334_25_SHMT1_cSHMT	Female	228	11	Weighted mode	0.0970269	0.0855813	0.2581	-0.00396379	0.00844309	0.648801
BMI	12338_27_EGFLAM_EGFLA	Female	228	14	MR Egger	-0.026225	0.0901575	0.77141	-0.0228688	0.018645	0.243519
BMI	12338_27_EGFLAM_EGFLA	Female	228	14	Weighted median	-0.0373424	0.0533365	0.483847	-0.0156389	0.00844487	0.0640432
BMI	12338_27_EGFLAM_EGFLA	Female	228	14	IVW-MRE	-0.00208635	0.0329564	0.949523	-0.00489115	0.0124359	0.694091
BMI	12338_27_EGFLAM_EGFLA	Female	228	14	Weighted mode	-0.00727337	0.0857427	0.932473	-0.0172629	0.00737543	0.035849
BMI	12340_17_AARS_SYAC	Female	228		MR Egger	-0.0256073	0.0803403	0.750222
BMI	12340_17_AARS_SYAC	Female	228		Weighted median	-0.0101397	0.0473323	0.830373
BMI	12340_17_AARS_SYAC	Female	228	2	IVW-MRE	0.0110286	0.0292564	0.706202	0.0378104	0.0126646	0.00283089
BMI	12340_17_AARS_SYAC	Female	228		Weighted mode	-0.086354	0.0834439	0.301829
BMI	12341_8_DUSP6_DUS6	Female	228	4	MR Egger	0.115732	0.077884	0.138686	0.0729224	0.0771491	0.444321
BMI	12341_8_DUSP6_DUS6	Female	228	4	Weighted median	0.131485	0.0480116	0.00617001	-0.00278642	0.0232343	0.904541
BMI	12341_8_DUSP6_DUS6	Female	228	4	IVW-MRE	0.121113	0.0271142	7.9411e-06	0.000324663	0.0386227	0.993293
BMI	12341_8_DUSP6_DUS6	Female	228	4	Weighted mode	0.12855	0.0723736	0.0770392	0.0038808	0.0303695	0.906403
BMI	12343_14_ACAP2_CENB2	Female	228		MR Egger	0.129209	0.0766759	0.0933435
BMI	12343_14_ACAP2_CENB2	Female	228		Weighted median	0.0889224	0.0440726	0.0436294
BMI	12343_14_ACAP2_CENB2	Female	228	2	IVW-MRE	0.102101	0.02785	0.000246256	-0.060951	0.10734	0.570151
BMI	12343_14_ACAP2_CENB2	Female	228		Weighted mode	0.0997294	0.0770992	0.197146
BMI	12345_4_ANAPC10_APC10	Female	228	4	MR Egger	0.176124	0.0773522	0.023727	-0.117007	0.298873	0.733207
BMI	12345_4_ANAPC10_APC10	Female	228	4	Weighted median	0.194844	0.0488192	6.57589e-05	-0.0797228	0.030315	0.00854321
BMI	12345_4_ANAPC10_APC10	Female	228	4	IVW-MRE	0.169471	0.0280953	1.61942e-09	-0.0991146	0.0567364	0.0806493
BMI	12345_4_ANAPC10_APC10	Female	228	4	Weighted mode	0.164573	0.0757759	0.0309041	-0.0751126	0.0369456	0.134946
BMI	12347_29_CCM2_CCM2	Female	228	4	MR Egger	0.11647	0.0779708	0.136632	0.235797	0.226589	0.407324
BMI	12347_29_CCM2_CCM2	Female	228	4	Weighted median	0.1194	0.0449432	0.00789127	0.0237058	0.0216549	0.273644
BMI	12347_29_CCM2_CCM2	Female	228	4	IVW-MRE	0.0892646	0.0284622	0.00171124	0.000901153	0.0444759	0.983835
BMI	12347_29_CCM2_CCM2	Female	228	4	Weighted mode	0.140494	0.0829216	0.091579	0.0189247	0.0217755	0.448748
BMI	12348_46_SARS2_SYSM	Female	228		MR Egger	0.0779154	0.080336	0.333149
BMI	12348_46_SARS2_SYSM	Female	228		Weighted median	0.0931585	0.0477107	0.0508705
BMI	12348_46_SARS2_SYSM	Female	228		IVW-MRE	0.0609518	0.0292077	0.0369028
BMI	12348_46_SARS2_SYSM	Female	228		Weighted mode	0.0957444	0.0730762	0.191452
BMI	12350_86_ETS2_ETS2	Female	228	9	MR Egger	0.0879873	0.075921	0.247707	0.0221402	0.0227997	0.363861
BMI	12350_86_ETS2_ETS2	Female	228	9	Weighted median	0.0424232	0.0471349	0.3681	-0.0180828	0.0131105	0.167814
BMI	12350_86_ETS2_ETS2	Female	228	9	IVW-MRE	0.0601587	0.0280447	0.0319446	-0.00816784	0.0162998	0.616301
BMI	12350_86_ETS2_ETS2	Female	228	9	Weighted mode	0.0602064	0.0688063	0.382491	-0.0206643	0.0140785	0.180346
BMI	12352_70_ARRDC3_ARRD3	Female	228		MR Egger	0.211679	0.0784283	0.00748001
BMI	12352_70_ARRDC3_ARRD3	Female	228		Weighted median	0.0823235	0.0489349	0.0925095
BMI	12352_70_ARRDC3_ARRD3	Female	228		IVW-MRE	0.134791	0.028678	2.5997e-06
BMI	12352_70_ARRDC3_ARRD3	Female	228		Weighted mode	0.0481675	0.0892688	0.590017
BMI	12355_223_MRRF_RRFM	Female	228		MR Egger	0.104092	0.0791259	0.189666
BMI	12355_223_MRRF_RRFM	Female	228		Weighted median	0.152391	0.0456033	0.000832785
BMI	12355_223_MRRF_RRFM	Female	228		IVW-MRE	0.142723	0.0289412	8.16103e-07
BMI	12355_223_MRRF_RRFM	Female	228		Weighted mode	0.167673	0.0712907	0.0195304
BMI	12356_65_SRI_Sorcin	Female	228		MR Egger	0.0928364	0.0795307	0.244318
BMI	12356_65_SRI_Sorcin	Female	228		Weighted median	0.0744904	0.0490821	0.129098
BMI	12356_65_SRI_Sorcin	Female	228		IVW-MRE	0.0931407	0.0283988	0.00103902
BMI	12356_65_SRI_Sorcin	Female	228		Weighted mode	0.0783343	0.0830506	0.346576
BMI	12357_41_SNAP29_SNP29	Female	228		MR Egger	0.080992	0.0771394	0.294866
BMI	12357_41_SNAP29_SNP29	Female	228		Weighted median	0.0326092	0.0459953	0.478344
BMI	12357_41_SNAP29_SNP29	Female	228	2	IVW-MRE	0.0606477	0.0266989	0.0231141	-0.0184102	0.0855944	0.8297
BMI	12357_41_SNAP29_SNP29	Female	228		Weighted mode	0.0521508	0.0673112	0.439281
BMI	12358_6_IGBP1_IGBP1	Female	228		MR Egger	0.0749328	0.0784501	0.340515
BMI	12358_6_IGBP1_IGBP1	Female	228		Weighted median	0.0688472	0.0480837	0.152195
BMI	12358_6_IGBP1_IGBP1	Female	228		IVW-MRE	0.0688323	0.0274428	0.0121345
BMI	12358_6_IGBP1_IGBP1	Female	228		Weighted mode	0.0943273	0.0732681	0.199257
BMI	12361_102_RRAS2_RRAS2	Female	228	3	MR Egger	0.178972	0.0769413	0.0209002	-0.0312361	0.0597822	0.693478
BMI	12361_102_RRAS2_RRAS2	Female	228	3	Weighted median	0.125485	0.0492064	0.0107671	-0.0352922	0.0382084	0.355655
BMI	12361_102_RRAS2_RRAS2	Female	228	3	IVW-MRE	0.119667	0.0268218	8.13667e-06	-0.0324397	0.0193634	0.0938734
BMI	12361_102_RRAS2_RRAS2	Female	228	3	Weighted mode	0.093433	0.0725629	0.199191	-0.0434668	0.0462496	0.446514
BMI	12363_70_TRIB2_TRIB2	Female	228	3	MR Egger	0.113847	0.0772763	0.142076	0.10929	0.266316	0.752088
BMI	12363_70_TRIB2_TRIB2	Female	228	3	Weighted median	0.158229	0.0470582	0.000772643	-0.0627479	0.0308522	0.0419697
BMI	12363_70_TRIB2_TRIB2	Female	228	3	IVW-MRE	0.170205	0.0283014	1.80983e-09	-0.0467521	0.0384018	0.223435
BMI	12363_70_TRIB2_TRIB2	Female	228	3	Weighted mode	0.110254	0.0765004	0.150901	-0.0717685	0.034297	0.17147
BMI	12365_108_RUVBL1_RUVB1	Female	228		MR Egger	0.101026	0.0777835	0.195335
BMI	12365_108_RUVBL1_RUVB1	Female	228		Weighted median	0.0854098	0.0493882	0.0837455
BMI	12365_108_RUVBL1_RUVB1	Female	228		IVW-MRE	0.092329	0.0271574	0.000674408
BMI	12365_108_RUVBL1_RUVB1	Female	228		Weighted mode	0.162819	0.0812085	0.0461565
BMI	12366_16_CRYGD_CRGD	Female	228	3	MR Egger	0.0821535	0.077844	0.292388	0.0992753	0.108008	0.526805
BMI	12366_16_CRYGD_CRGD	Female	228	3	Weighted median	0.0912383	0.045144	0.0432742	-0.0279973	0.0203589	0.169073
BMI	12366_16_CRYGD_CRGD	Female	228	3	IVW-MRE	0.120122	0.0282305	2.09016e-05	-0.0290289	0.0193044	0.132648
BMI	12366_16_CRYGD_CRGD	Female	228	3	Weighted mode	0.0817932	0.0784235	0.298073	-0.0201317	0.0254658	0.512063
BMI	12367_52_TMEM57_MACOI	Female	228		MR Egger	0.182014	0.0818593	0.0271721
BMI	12367_52_TMEM57_MACOI	Female	228		Weighted median	0.130453	0.0509724	0.0104886
BMI	12367_52_TMEM57_MACOI	Female	228		IVW-MRE	0.0941051	0.0299338	0.00166785
BMI	12367_52_TMEM57_MACOI	Female	228		Weighted mode	0.171064	0.0708611	0.0165677
BMI	12368_18_KAT2B_PCAF	Female	228		MR Egger	0.11988	0.0787877	0.129518
BMI	12368_18_KAT2B_PCAF	Female	228		Weighted median	0.0933597	0.0456976	0.0410536
BMI	12368_18_KAT2B_PCAF	Female	228		IVW-MRE	0.128935	0.0287137	7.11046e-06
BMI	12368_18_KAT2B_PCAF	Female	228		Weighted mode	0.0978338	0.0726293	0.179314
BMI	12370_30_APOF_Apo_F	Female	228	9	MR Egger	-0.336834	0.0926081	0.000341436	0.0532707	0.0427105	0.252415
BMI	12370_30_APOF_Apo_F	Female	228	9	Weighted median	-0.292041	0.0471774	6.00647e-10	0.0202013	0.0122601	0.0994086
BMI	12370_30_APOF_Apo_F	Female	228	9	IVW-MRE	-0.246198	0.0337613	3.04693e-13	0.0139988	0.0259403	0.589434
BMI	12370_30_APOF_Apo_F	Female	228	9	Weighted mode	-0.28765	0.0805617	0.000434755	0.0219267	0.0126396	0.121005
BMI	12373_73_TRA2B_TRA2B	Female	228		MR Egger	0.249868	0.0812282	0.00235576
BMI	12373_73_TRA2B_TRA2B	Female	228		Weighted median	0.334809	0.0495701	1.43562e-11
BMI	12373_73_TRA2B_TRA2B	Female	228		IVW-MRE	0.3257	0.0296535	4.58634e-28
BMI	12373_73_TRA2B_TRA2B	Female	228		Weighted mode	0.355335	0.0987247	0.000391814
BMI	12374_8_PAFAH1B3_PA1B3	Female	228		MR Egger	0.0733975	0.078767	0.352418
BMI	12374_8_PAFAH1B3_PA1B3	Female	228		Weighted median	0.0177697	0.0445414	0.689931
BMI	12374_8_PAFAH1B3_PA1B3	Female	228		IVW-MRE	0.0455955	0.0281369	0.105128
BMI	12374_8_PAFAH1B3_PA1B3	Female	228		Weighted mode	-0.0457428	0.0793205	0.564725
BMI	12376_85_CDKN2D_p19_INK4d	Female	228	7	MR Egger	0.0430244	0.0793278	0.588103	-0.0118711	0.0338107	0.739819
BMI	12376_85_CDKN2D_p19_INK4d	Female	228	7	Weighted median	0.0526785	0.0461412	0.253587	0.0249182	0.0169422	0.14135
BMI	12376_85_CDKN2D_p19_INK4d	Female	228	7	IVW-MRE	0.0451512	0.0277954	0.104287	0.026563	0.0107608	0.0135681
BMI	12376_85_CDKN2D_p19_INK4d	Female	228	7	Weighted mode	0.0144585	0.0868527	0.867934	0.0228984	0.018469	0.261327
BMI	12378_71_TAPBP_TPSN	Female	228	10	MR Egger	0.0709743	0.0835335	0.396419	0.00366617	0.0104087	0.733771
BMI	12378_71_TAPBP_TPSN	Female	228	10	Weighted median	0.077606	0.0509211	0.127498	-0.00458957	0.00561131	0.413406
BMI	12378_71_TAPBP_TPSN	Female	228	10	IVW-MRE	0.0401604	0.030529	0.188349	0.00221375	0.00850644	0.794675
BMI	12378_71_TAPBP_TPSN	Female	228	10	Weighted mode	0.0689048	0.0785993	0.381599	-0.000399949	0.00488754	0.936573
BMI	12381_26_CBR1_CBR1	Female	228	4	MR Egger	0.144846	0.0819316	0.0784281	0.0143986	0.0133027	0.392223
BMI	12381_26_CBR1_CBR1	Female	228	4	Weighted median	0.0999063	0.047184	0.0342279	0.00496124	0.00964606	0.607023
BMI	12381_26_CBR1_CBR1	Female	228	4	IVW-MRE	0.0979725	0.0298977	0.00104945	0.00318911	0.00870484	0.714096
BMI	12381_26_CBR1_CBR1	Female	228	4	Weighted mode	0.114181	0.074438	0.126445	0.00639109	0.00942669	0.546394
BMI	12382_2_DDX58_DDX58	Female	228	3	MR Egger	0.0936583	0.0789224	0.236586	0.0676094	0.160773	0.746577
BMI	12382_2_DDX58_DDX58	Female	228	3	Weighted median	0.152243	0.048839	0.00182547	0.00875426	0.0253166	0.7295
BMI	12382_2_DDX58_DDX58	Female	228	3	IVW-MRE	0.141184	0.0287599	9.1507e-07	0.00288858	0.0290167	0.920702
BMI	12382_2_DDX58_DDX58	Female	228	3	Weighted mode	0.150579	0.0743683	0.0440623	0.0172714	0.0296393	0.619028
BMI	12384_92_COPS7B_CSN7B	Female	228	23	MR Egger	0.210961	0.0975596	0.0316386	-0.0122011	0.00656459	0.0771534
BMI	12384_92_COPS7B_CSN7B	Female	228	23	Weighted median	0.134317	0.0399783	0.000780153	-0.00872604	0.00295023	0.00309899
BMI	12384_92_COPS7B_CSN7B	Female	228	23	IVW-MRE	0.086216	0.0359858	0.0165826	-0.00561075	0.00553124	0.310404
BMI	12384_92_COPS7B_CSN7B	Female	228	23	Weighted mode	0.209781	0.0702406	0.00313043	-0.00667233	0.00295444	0.0341755
BMI	12385_4_CAPN3_CAN3	Female	228	3	MR Egger	0.143655	0.0784481	0.0683856	-0.136677	0.343626	0.758998
BMI	12385_4_CAPN3_CAN3	Female	228	3	Weighted median	0.178962	0.0451171	7.29013e-05	-0.0248767	0.0276965	0.369086
BMI	12385_4_CAPN3_CAN3	Female	228	3	IVW-MRE	0.131044	0.0277912	2.4136e-06	-0.01664	0.0493456	0.735955
BMI	12385_4_CAPN3_CAN3	Female	228	3	Weighted mode	0.232535	0.0793609	0.00373445	-0.0295111	0.0328025	0.46325
BMI	12386_11_RNPEP_AMPB	Female	228	7	MR Egger	0.139309	0.112232	0.2158	-0.0127086	0.0235774	0.613
BMI	12386_11_RNPEP_AMPB	Female	228	7	Weighted median	0.166783	0.0446301	0.000186218	-0.00177856	0.00809862	0.826173
BMI	12386_11_RNPEP_AMPB	Female	228	7	IVW-MRE	0.101641	0.0408506	0.012842	-0.00565177	0.0113269	0.617801
BMI	12386_11_RNPEP_AMPB	Female	228	7	Weighted mode	0.31542	0.113781	0.00603069	-0.00111841	0.0087927	0.90294
BMI	12387_7_PDLIM4_PDLI4	Female	228		MR Egger	0.000406793	0.0766945	0.995773
BMI	12387_7_PDLIM4_PDLI4	Female	228		Weighted median	0.0463977	0.0448756	0.301174
BMI	12387_7_PDLIM4_PDLI4	Female	228		IVW-MRE	0.0987346	0.0279054	0.000402873
BMI	12387_7_PDLIM4_PDLI4	Female	228		Weighted mode	0.00133118	0.0765042	0.986133
BMI	12389_4_ORC6L_ORC6	Female	228	3	MR Egger	0.182574	0.0780091	0.0201331	-0.00578399	0.14302	0.974268
BMI	12389_4_ORC6L_ORC6	Female	228	3	Weighted median	0.182637	0.0453375	5.6161e-05	-0.0568553	0.0231328	0.01398
BMI	12389_4_ORC6L_ORC6	Female	228	3	IVW-MRE	0.14771	0.0273929	6.95751e-08	-0.0420464	0.0279842	0.132968
BMI	12389_4_ORC6L_ORC6	Female	228	3	Weighted mode	0.199497	0.078007	0.0111967	-0.0580555	0.0225749	0.123753
BMI	12391_27_PDZD7_PDZD7	Female	228	4	MR Egger	0.0699084	0.0768113	0.363723	-0.0154087	0.136594	0.920486
BMI	12391_27_PDZD7_PDZD7	Female	228	4	Weighted median	0.162802	0.0460924	0.000412307	-0.0474605	0.0176649	0.00721597
BMI	12391_27_PDZD7_PDZD7	Female	228	4	IVW-MRE	0.111473	0.0281827	7.64148e-05	-0.0615911	0.036355	0.0902348
BMI	12391_27_PDZD7_PDZD7	Female	228	4	Weighted mode	0.20056	0.0748876	0.00794421	-0.0433962	0.0190086	0.106643
BMI	12392_30_ARL1_ARL1	Female	228	5	MR Egger	0.291645	0.122534	0.0181379	0.250617	0.102895	0.0928604
BMI	12392_30_ARL1_ARL1	Female	228	5	Weighted median	0.14062	0.0436553	0.00127681	0.118022	0.0243162	1.21233e-06
BMI	12392_30_ARL1_ARL1	Female	228	5	IVW-MRE	0.165158	0.0447327	0.000222392	0.0670003	0.0644039	0.298194
BMI	12392_30_ARL1_ARL1	Female	228	5	Weighted mode	0.134493	0.0757823	0.0772824	0.124633	0.0190343	0.00281245
BMI	12394_53_C16orf54_CP054	Female	228		MR Egger	0.0946531	0.079814	0.236899
BMI	12394_53_C16orf54_CP054	Female	228		Weighted median	0.051371	0.0474613	0.279085
BMI	12394_53_C16orf54_CP054	Female	228		IVW-MRE	0.0792205	0.0295116	0.00726623
BMI	12394_53_C16orf54_CP054	Female	228		Weighted mode	0.0407583	0.0696079	0.558765
BMI	12395_86_DARS2_SYDM	Female	228		MR Egger	0.0792506	0.0902347	0.380729
BMI	12395_86_DARS2_SYDM	Female	228		Weighted median	0.0572141	0.045739	0.210978
BMI	12395_86_DARS2_SYDM	Female	228		IVW-MRE	0.01677	0.032973	0.611034
BMI	12395_86_DARS2_SYDM	Female	228		Weighted mode	0.0780539	0.0741372	0.293538
BMI	12396_19_HIBCH_HIBCH	Female	228	6	MR Egger	0.115549	0.0782009	0.140909	-0.000761403	0.0161392	0.964633
BMI	12396_19_HIBCH_HIBCH	Female	228	6	Weighted median	0.0907785	0.0481647	0.0594635	0.00187478	0.00771487	0.807998
BMI	12396_19_HIBCH_HIBCH	Female	228	6	IVW-MRE	0.0610016	0.0285886	0.0328614	0.00215045	0.00304283	0.479737
BMI	12396_19_HIBCH_HIBCH	Female	228	6	Weighted mode	0.10193	0.0648228	0.117243	0.00123983	0.00810978	0.88447
BMI	12398_15_PAX4_PAX4	Female	228		MR Egger	0.125135	0.0775799	0.108143
BMI	12398_15_PAX4_PAX4	Female	228		Weighted median	0.0563388	0.0466589	0.227255
BMI	12398_15_PAX4_PAX4	Female	228		IVW-MRE	0.0989203	0.0284266	0.000501684
BMI	12398_15_PAX4_PAX4	Female	228		Weighted mode	0.0105825	0.0818288	0.897215
BMI	12399_194_CCDC50_CCD50	Female	228	5	MR Egger	0.222153	0.0779093	0.00475526	0.0572138	0.195692	0.789061
BMI	12399_194_CCDC50_CCD50	Female	228	5	Weighted median	0.186905	0.048715	0.000124692	0.0511119	0.0251646	0.0422447
BMI	12399_194_CCDC50_CCD50	Female	228	5	IVW-MRE	0.140499	0.0275433	3.37794e-07	0.0313239	0.0325657	0.336115
BMI	12399_194_CCDC50_CCD50	Female	228	5	Weighted mode	0.197087	0.0745401	0.00876393	0.052512	0.0291073	0.145545
BMI	12400_25_UBE2T_UBE2T	Female	228		MR Egger	0.147778	0.079973	0.0659313
BMI	12400_25_UBE2T_UBE2T	Female	228		Weighted median	0.218463	0.0446575	9.98296e-07
BMI	12400_25_UBE2T_UBE2T	Female	228	2	IVW-MRE	0.177398	0.0290591	1.0297e-09	-0.0338711	0.0367414	0.356592
BMI	12400_25_UBE2T_UBE2T	Female	228		Weighted mode	0.28946	0.0885763	0.00125143
BMI	12401_3_STAMBPL1_STALP	Female	228	4	MR Egger	0.13776	0.0782848	0.0798074	-0.0396925	0.0717884	0.635874
BMI	12401_3_STAMBPL1_STALP	Female	228	4	Weighted median	0.127291	0.0492349	0.00972691	-0.0411262	0.0180174	0.0224551
BMI	12401_3_STAMBPL1_STALP	Female	228	4	IVW-MRE	0.137597	0.0277108	6.85393e-07	-0.0386563	0.0157583	0.0141641
BMI	12401_3_STAMBPL1_STALP	Female	228	4	Weighted mode	0.151406	0.0716091	0.0355772	-0.0378977	0.0212985	0.173229
BMI	12403_30_RAB39B_RB39B	Female	228	4	MR Egger	0.203604	0.0774903	0.00919101	-0.0432417	0.156841	0.80865
BMI	12403_30_RAB39B_RB39B	Female	228	4	Weighted median	0.225358	0.045087	5.78407e-07	-0.0422107	0.0161604	0.00900165
BMI	12403_30_RAB39B_RB39B	Female	228	4	IVW-MRE	0.183826	0.0280068	5.25198e-11	-0.0572567	0.0328159	0.0810222
BMI	12403_30_RAB39B_RB39B	Female	228	4	Weighted mode	0.263923	0.0851426	0.00218151	-0.0415582	0.0174511	0.0974944
BMI	12406_119_DIRAS3_ARHI	Female	228		MR Egger	0.0693623	0.0762278	0.363826
BMI	12406_119_DIRAS3_ARHI	Female	228		Weighted median	0.0893422	0.0439277	0.0419672
BMI	12406_119_DIRAS3_ARHI	Female	228		IVW-MRE	0.109345	0.0269499	4.96349e-05
BMI	12406_119_DIRAS3_ARHI	Female	228		Weighted mode	0.0201871	0.0784643	0.797198
BMI	12408_333_RAB22A_RB22A	Female	228	4	MR Egger	0.0628029	0.078537	0.424748	-0.0899717	0.044929	0.183159
BMI	12408_333_RAB22A_RB22A	Female	228	4	Weighted median	0.0328687	0.0471352	0.485597	0.0116898	0.0202695	0.564129
BMI	12408_333_RAB22A_RB22A	Female	228	4	IVW-MRE	0.0685185	0.0277593	0.0135753	0.00966766	0.0271273	0.721555
BMI	12408_333_RAB22A_RB22A	Female	228	4	Weighted mode	0.00452782	0.0786213	0.954126	-0.0225637	0.0219046	0.378748
BMI	12409_90_RAB7B_RAB7B	Female	228		MR Egger	0.151105	0.0755906	0.0468067
BMI	12409_90_RAB7B_RAB7B	Female	228		Weighted median	0.149853	0.0460893	0.0011485
BMI	12409_90_RAB7B_RAB7B	Female	228		IVW-MRE	0.128598	0.0275771	3.11275e-06
BMI	12409_90_RAB7B_RAB7B	Female	228		Weighted mode	0.161471	0.0778391	0.0391681
BMI	12411_60_MAX_MAX	Female	228	3	MR Egger	0.0328699	0.0816081	0.687493	0.0229561	0.104404	0.862214
BMI	12411_60_MAX_MAX	Female	228	3	Weighted median	0.0298821	0.0483167	0.536271	-0.014094	0.0144954	0.330896
BMI	12411_60_MAX_MAX	Female	228	3	IVW-MRE	0.0417686	0.0296022	0.158246	-0.0316604	0.0508832	0.533799
BMI	12411_60_MAX_MAX	Female	228	3	Weighted mode	0.033217	0.0710952	0.640791	-0.0137392	0.015142	0.459993
BMI	12415_122_EDF1_EDF1	Female	228	4	MR Egger	0.119925	0.0826138	0.147989	-0.0713872	0.0398371	0.215009
BMI	12415_122_EDF1_EDF1	Female	228	4	Weighted median	0.217358	0.0468434	3.48251e-06	-0.0174147	0.01408	0.216148
BMI	12415_122_EDF1_EDF1	Female	228	4	IVW-MRE	0.159616	0.0302324	1.29443e-07	-0.0143907	0.0172196	0.403317
BMI	12415_122_EDF1_EDF1	Female	228	4	Weighted mode	0.260926	0.0829198	0.00187226	-0.0305901	0.0151162	0.136173
BMI	12417_46_TPRKB_TPRKB	Female	228	5	MR Egger	0.235642	0.0855353	0.00634928	0.0137342	0.0474134	0.790937
BMI	12417_46_TPRKB_TPRKB	Female	228	5	Weighted median	0.18382	0.0444846	3.59268e-05	0.0179155	0.0181765	0.324309
BMI	12417_46_TPRKB_TPRKB	Female	228	5	IVW-MRE	0.187965	0.0312244	1.7462e-09	0.0100922	0.0181254	0.577664
BMI	12417_46_TPRKB_TPRKB	Female	228	5	Weighted mode	0.318638	0.0925917	0.000688949	0.0200085	0.0182533	0.334574
BMI	12420_10_GPD1L_GPD1L	Female	228	10	MR Egger	0.0894054	0.0918791	0.331556	-0.0530363	0.0245467	0.0627276
BMI	12420_10_GPD1L_GPD1L	Female	228	10	Weighted median	0.155377	0.0454744	0.000633609	-0.0147335	0.00790873	0.0624699
BMI	12420_10_GPD1L_GPD1L	Female	228	10	IVW-MRE	0.119517	0.0337947	0.000405347	-0.0176171	0.0134745	0.191063
BMI	12420_10_GPD1L_GPD1L	Female	228	10	Weighted mode	0.22406	0.0778999	0.00440749	-0.0132369	0.00854646	0.155834
BMI	12422_143_ALOX15B_LX15B	Female	228		MR Egger	-0.0865073	0.0755912	0.253664
BMI	12422_143_ALOX15B_LX15B	Female	228		Weighted median	-0.017969	0.0443038	0.685047
BMI	12422_143_ALOX15B_LX15B	Female	228		IVW-MRE	0.017892	0.0271259	0.509515
BMI	12422_143_ALOX15B_LX15B	Female	228		Weighted mode	-0.0495782	0.0683637	0.469069
BMI	12423_38_A1CF_A1CF	Female	228		MR Egger	0.0452009	0.0750874	0.547793
BMI	12423_38_A1CF_A1CF	Female	228		Weighted median	0.0185089	0.0472982	0.695559
BMI	12423_38_A1CF_A1CF	Female	228	2	IVW-MRE	0.0738987	0.0268125	0.005849	-0.00207327	0.0109894	0.850358
BMI	12423_38_A1CF_A1CF	Female	228		Weighted mode	0.0335056	0.0732835	0.647961
BMI	12424_107_THYN1_THYN1	Female	228		MR Egger	0.0823215	0.0762778	0.281635
BMI	12424_107_THYN1_THYN1	Female	228		Weighted median	0.121533	0.0479808	0.011311
BMI	12424_107_THYN1_THYN1	Female	228		IVW-MRE	0.157092	0.0269189	5.3548e-09
BMI	12424_107_THYN1_THYN1	Female	228		Weighted mode	0.131037	0.076265	0.0871272
BMI	12425_104_ARF6_ARF6	Female	228	3	MR Egger	0.102366	0.0821748	0.214161	-0.0673025	0.110622	0.65204
BMI	12425_104_ARF6_ARF6	Female	228	3	Weighted median	0.155297	0.0479468	0.00119972	-0.00732431	0.0212099	0.72985
BMI	12425_104_ARF6_ARF6	Female	228	3	IVW-MRE	0.116236	0.0299603	0.000104596	-0.00795987	0.0307398	0.795679
BMI	12425_104_ARF6_ARF6	Female	228	3	Weighted mode	0.152562	0.0747116	0.0423062	0.00126663	0.0328735	0.972765
BMI	12426_19_MOB1A_MOL1B	Female	228		MR Egger	0.0793948	0.077996	0.309798
BMI	12426_19_MOB1A_MOL1B	Female	228		Weighted median	0.109684	0.0487957	0.0245878
BMI	12426_19_MOB1A_MOL1B	Female	228		IVW-MRE	0.0869965	0.0283293	0.00213411
BMI	12426_19_MOB1A_MOL1B	Female	228		Weighted mode	0.119498	0.070086	0.0895598
BMI	12427_8_CDC25B_MPIP2	Female	228	5	MR Egger	0.0979337	0.0844957	0.247664	0.0364594	0.179951	0.852404
BMI	12427_8_CDC25B_MPIP2	Female	228	5	Weighted median	0.171254	0.044796	0.00013185	-0.0416575	0.0162438	0.010332
BMI	12427_8_CDC25B_MPIP2	Female	228	5	IVW-MRE	0.152313	0.0308188	7.72474e-07	-0.0433069	0.0504125	0.390312
BMI	12427_8_CDC25B_MPIP2	Female	228	5	Weighted mode	0.141542	0.0769797	0.0672663	-0.0256339	0.0165764	0.196907
BMI	12428_2_LYPLAL1_LYPL1	Female	228		MR Egger	0.154499	0.0784808	0.0502188
BMI	12428_2_LYPLAL1_LYPL1	Female	228		Weighted median	0.150944	0.0472085	0.00138676
BMI	12428_2_LYPLAL1_LYPL1	Female	228	2	IVW-MRE	0.108481	0.0272687	6.94301e-05	-0.0275675	0.038378	0.472563
BMI	12428_2_LYPLAL1_LYPL1	Female	228		Weighted mode	0.19711	0.0720653	0.00672757
BMI	12430_78_PAIP1_PAIP1	Female	228		MR Egger	0.18855	0.0814975	0.0215898
BMI	12430_78_PAIP1_PAIP1	Female	228		Weighted median	0.170855	0.0486249	0.000441847
BMI	12430_78_PAIP1_PAIP1	Female	228	2	IVW-MRE	0.142394	0.0297613	1.71382e-06	-0.123479	0.0422893	0.00350182
BMI	12430_78_PAIP1_PAIP1	Female	228		Weighted mode	0.217857	0.0802382	0.00713437
BMI	12431_13_PELO_PELO	Female	228	3	MR Egger	0.193104	0.076937	0.0127773	-0.0303849	0.314769	0.938736
BMI	12431_13_PELO_PELO	Female	228	3	Weighted median	0.170883	0.0469278	0.000271165	-0.0366885	0.0396602	0.35493
BMI	12431_13_PELO_PELO	Female	228	3	IVW-MRE	0.109589	0.0263342	3.1621e-05	-0.03194	0.0473386	0.499858
BMI	12431_13_PELO_PELO	Female	228	3	Weighted mode	0.197635	0.0756524	0.00959076	-0.0604783	0.0655793	0.453772
BMI	12432_23_CACYBP_CYBP	Female	228	5	MR Egger	0.108178	0.108708	0.32074	-0.150098	0.0386305	0.0302124
BMI	12432_23_CACYBP_CYBP	Female	228	5	Weighted median	0.061371	0.0468232	0.189961	0.00231773	0.0291395	0.936604
BMI	12432_23_CACYBP_CYBP	Female	228	5	IVW-MRE	0.0456656	0.039614	0.249007	-0.0324281	0.034436	0.346349
BMI	12432_23_CACYBP_CYBP	Female	228	5	Weighted mode	0.0697858	0.0707334	0.324887	-0.100915	0.0265751	0.0191476
BMI	12433_8_ARL11_ARL11	Female	228	11	MR Egger	-0.0355933	0.0801618	0.657454	-0.0285401	0.0205626	0.198544
BMI	12433_8_ARL11_ARL11	Female	228	11	Weighted median	-0.00470463	0.0488653	0.9233	0.000457594	0.0100918	0.963834
BMI	12433_8_ARL11_ARL11	Female	228	11	IVW-MRE	0.00163219	0.0292597	0.955515	0.0114968	0.011575	0.320589
BMI	12433_8_ARL11_ARL11	Female	228	11	Weighted mode	-0.00419812	0.0771909	0.956675	0.00411917	0.0104046	0.700496
BMI	12434_25_IST1_K0174	Female	228		MR Egger	0.0556361	0.0791597	0.482883
BMI	12434_25_IST1_K0174	Female	228		Weighted median	0.0452228	0.0463576	0.329302
BMI	12434_25_IST1_K0174	Female	228		IVW-MRE	0.0176713	0.0275759	0.521636
BMI	12434_25_IST1_K0174	Female	228		Weighted mode	0.00951664	0.0799398	0.905343
BMI	12436_84_GSTO1_GST_omega_1	Female	228	12	MR Egger	0.199779	0.0750502	0.00832726	0.00853724	0.0117206	0.483081
BMI	12436_84_GSTO1_GST_omega_1	Female	228	12	Weighted median	0.12506	0.0450709	0.00552473	0.0146027	0.00748584	0.0510924
BMI	12436_84_GSTO1_GST_omega_1	Female	228	12	IVW-MRE	0.165657	0.0273935	1.47264e-09	0.0139007	0.00469246	0.0030531
BMI	12436_84_GSTO1_GST_omega_1	Female	228	12	Weighted mode	0.133308	0.0761984	0.0815591	0.013355	0.00817784	0.130723
BMI	12437_18_ULK3_ULK3	Female	228	4	MR Egger	0.0625984	0.0765559	0.4144	-0.170979	0.257078	0.574426
BMI	12437_18_ULK3_ULK3	Female	228	4	Weighted median	0.118873	0.0487796	0.0148119	-0.0697027	0.0279169	0.0125321
BMI	12437_18_ULK3_ULK3	Female	228	4	IVW-MRE	0.17089	0.0278274	8.19723e-10	-0.0366634	0.0438102	0.402666
BMI	12437_18_ULK3_ULK3	Female	228	4	Weighted mode	0.02741	0.0876809	0.754864	-0.0802301	0.0265958	0.0569106
BMI	12438_127_MPG_3MG	Female	228		MR Egger	0.172059	0.0778026	0.0280042
BMI	12438_127_MPG_3MG	Female	228		Weighted median	0.182509	0.047453	0.00012001
BMI	12438_127_MPG_3MG	Female	228	2	IVW-MRE	0.169567	0.0271724	4.36408e-10	0.0233338	0.0190645	0.220975
BMI	12438_127_MPG_3MG	Female	228		Weighted mode	0.190425	0.0754908	0.012338
BMI	12439_67_IRF9_ISGF3	Female	228		MR Egger	0.138397	0.0749531	0.066135
BMI	12439_67_IRF9_ISGF3	Female	228		Weighted median	0.101294	0.0443834	0.0224749
BMI	12439_67_IRF9_ISGF3	Female	228	2	IVW-MRE	0.150814	0.0279972	7.17384e-08	0.0220881	0.121789	0.856082
BMI	12439_67_IRF9_ISGF3	Female	228		Weighted mode	0.0400131	0.0805248	0.619737
BMI	12442_4_RHOD_RHOD	Female	228	3	MR Egger	0.0841047	0.0812007	0.30142	-0.0777695	0.0598225	0.417428
BMI	12442_4_RHOD_RHOD	Female	228	3	Weighted median	0.145908	0.04919	0.00301486	0.00149072	0.0188159	0.936853
BMI	12442_4_RHOD_RHOD	Female	228	3	IVW-MRE	0.144199	0.0296684	1.17183e-06	0.0125114	0.0244545	0.608917
BMI	12442_4_RHOD_RHOD	Female	228	3	Weighted mode	0.15438	0.0767425	0.0454379	-0.000602508	0.0193351	0.977971
BMI	12444_39_NR5A2_NR5A2	Female	228		MR Egger	0.0909163	0.0768245	0.237883
BMI	12444_39_NR5A2_NR5A2	Female	228		Weighted median	0.126758	0.0435916	0.00363914
BMI	12444_39_NR5A2_NR5A2	Female	228	2	IVW-MRE	0.132249	0.0269847	9.54081e-07	-0.0721667	0.0740217	0.32959
BMI	12444_39_NR5A2_NR5A2	Female	228		Weighted mode	0.0704604	0.0855655	0.411107
BMI	12445_50_ANKRD27_ANR27	Female	228	5	MR Egger	0.16463	0.0808452	0.04288	0.0217452	0.104209	0.848072
BMI	12445_50_ANKRD27_ANR27	Female	228	5	Weighted median	0.171596	0.0466413	0.000234102	-0.0115828	0.0187317	0.536344
BMI	12445_50_ANKRD27_ANR27	Female	228	5	IVW-MRE	0.101098	0.029548	0.000622817	-0.0341639	0.0317542	0.281978
BMI	12445_50_ANKRD27_ANR27	Female	228	5	Weighted mode	0.21388	0.0737279	0.00408628	-0.0207547	0.0200198	0.358427
BMI	12449_16_PPIH_PPIH	Female	228		MR Egger	0.0504919	0.0782082	0.519188
BMI	12449_16_PPIH_PPIH	Female	228		Weighted median	0.0426118	0.0441746	0.334734
BMI	12449_16_PPIH_PPIH	Female	228	2	IVW-MRE	0.0350356	0.0274799	0.202326	0.00137648	0.0691583	0.98412
BMI	12449_16_PPIH_PPIH	Female	228		Weighted mode	0.0372619	0.0835688	0.656107
BMI	12450_42_PMVK_PMVK	Female	228	8	MR Egger	0.0343341	0.0839901	0.683083	0.0292527	0.0386645	0.477948
BMI	12450_42_PMVK_PMVK	Female	228	8	Weighted median	-0.0229625	0.0464403	0.620986	0.0187416	0.0230262	0.415689
BMI	12450_42_PMVK_PMVK	Female	228	8	IVW-MRE	-0.00545371	0.0306415	0.858735	0.040287	0.0201074	0.0451141
BMI	12450_42_PMVK_PMVK	Female	228	8	Weighted mode	-0.0534428	0.0920752	0.562203	0.0126779	0.0294991	0.680282
BMI	12451_62_BACH1_BACH1	Female	228	5	MR Egger	0.172023	0.0866607	0.048352	-0.0488712	0.0209293	0.101678
BMI	12451_62_BACH1_BACH1	Female	228	5	Weighted median	0.194665	0.0450646	1.56242e-05	-0.0125072	0.0110858	0.259227
BMI	12451_62_BACH1_BACH1	Female	228	5	IVW-MRE	0.139892	0.0316315	9.75428e-06	-0.00884598	0.0131095	0.499818
BMI	12451_62_BACH1_BACH1	Female	228	5	Weighted mode	0.242807	0.0743687	0.00126422	-0.027733	0.012938	0.0986966
BMI	12452_32_SUV420H2_SV422	Female	228	5	MR Egger	0.11449	0.0782657	0.144901	-0.0592526	0.0316813	0.158212
BMI	12452_32_SUV420H2_SV422	Female	228	5	Weighted median	0.191276	0.0460473	3.26854e-05	-0.0130915	0.015889	0.409977
BMI	12452_32_SUV420H2_SV422	Female	228	5	IVW-MRE	0.167837	0.0285006	3.88841e-09	-0.00994053	0.017552	0.571158
BMI	12452_32_SUV420H2_SV422	Female	228	5	Weighted mode	0.168947	0.0782618	0.0319192	-0.0359371	0.0162015	0.0907997
BMI	12453_161_NXF1_NXF1	Female	228		MR Egger	0.105035	0.0764663	0.170921
BMI	12453_161_NXF1_NXF1	Female	228		Weighted median	0.166769	0.0482699	0.000550424
BMI	12453_161_NXF1_NXF1	Female	228		IVW-MRE	0.155759	0.0268421	6.52241e-09
BMI	12453_161_NXF1_NXF1	Female	228		Weighted mode	0.154312	0.0754417	0.0419645
BMI	12454_105_NTMT1_NTM1A	Female	228		MR Egger	0.195387	0.0809172	0.0165459
BMI	12454_105_NTMT1_NTM1A	Female	228		Weighted median	0.165885	0.0476834	0.000503508
BMI	12454_105_NTMT1_NTM1A	Female	228		IVW-MRE	0.14598	0.0294939	7.44082e-07
BMI	12454_105_NTMT1_NTM1A	Female	228		Weighted mode	0.204408	0.0726976	0.00535834
BMI	12455_48_MYNN_MYNN	Female	228	5	MR Egger	0.153171	0.0778677	0.0503986	-0.178293	0.122104	0.240362
BMI	12455_48_MYNN_MYNN	Female	228	5	Weighted median	0.199507	0.0474028	2.56786e-05	0.00825255	0.0255053	0.74627
BMI	12455_48_MYNN_MYNN	Female	228	5	IVW-MRE	0.191096	0.0284615	1.89123e-11	-0.0405456	0.044334	0.360428
BMI	12455_48_MYNN_MYNN	Female	228	5	Weighted mode	0.200588	0.079174	0.0119673	0.0423936	0.035809	0.302006
BMI	12456_5_PFKFB3_F263	Female	228	7	MR Egger	0.124958	0.0827598	0.132468	-0.0546239	0.0593753	0.399795
BMI	12456_5_PFKFB3_F263	Female	228	7	Weighted median	0.184603	0.0481693	0.000126911	-0.0429339	0.0151904	0.00470776
BMI	12456_5_PFKFB3_F263	Female	228	7	IVW-MRE	0.156759	0.0302936	2.28309e-07	-0.0616774	0.0229303	0.00714993
BMI	12456_5_PFKFB3_F263	Female	228	7	Weighted mode	0.189064	0.0705403	0.00789669	-0.0447933	0.0165502	0.0352695
BMI	12457_10_ADI1_MTND	Female	228	3	MR Egger	0.11631	0.0757646	0.126145	0.153289	0.132439	0.453626
BMI	12457_10_ADI1_MTND	Female	228	3	Weighted median	0.129829	0.0475291	0.00630341	-0.0212823	0.0300849	0.479313
BMI	12457_10_ADI1_MTND	Female	228	3	IVW-MRE	0.15416	0.0266421	7.19492e-09	0.0170031	0.0422371	0.68727
BMI	12457_10_ADI1_MTND	Female	228	3	Weighted mode	0.118124	0.0738391	0.111046	-0.0379138	0.0496574	0.524932
BMI	12458_79_CHP1_CHP1	Female	228		MR Egger	0.114376	0.0762691	0.135104
BMI	12458_79_CHP1_CHP1	Female	228		Weighted median	0.0952378	0.0410463	0.020327
BMI	12458_79_CHP1_CHP1	Female	228		IVW-MRE	0.121267	0.0273892	9.53111e-06
BMI	12458_79_CHP1_CHP1	Female	228		Weighted mode	0.0765569	0.0844493	0.36561
BMI	12459_13_PLEKHA1_PKHA1	Female	228	5	MR Egger	0.112299	0.0779982	0.151319	-0.00817687	0.0182386	0.684317
BMI	12459_13_PLEKHA1_PKHA1	Female	228	5	Weighted median	0.0712996	0.049238	0.1476	-0.00421799	0.00794314	0.595403
BMI	12459_13_PLEKHA1_PKHA1	Female	228	5	IVW-MRE	0.0860937	0.027638	0.0018391	-0.00432404	0.0099128	0.662686
BMI	12459_13_PLEKHA1_PKHA1	Female	228	5	Weighted mode	0.05473	0.0811513	0.500731	-0.00448829	0.00850226	0.625501
BMI	12460_18_PSMA7_PSA7	Female	228	5	MR Egger	0.0367605	0.0784458	0.6398	0.0197624	0.123696	0.883217
BMI	12460_18_PSMA7_PSA7	Female	228	5	Weighted median	0.0307762	0.0453563	0.497427	0.0213184	0.0231707	0.357542
BMI	12460_18_PSMA7_PSA7	Female	228	5	IVW-MRE	0.0669881	0.0281618	0.0173747	0.0122329	0.0302601	0.686023
BMI	12460_18_PSMA7_PSA7	Female	228	5	Weighted mode	-0.0426521	0.0958016	0.65659	0.0355448	0.0298941	0.300191
BMI	12461_8_SIRT5_SIRT5	Female	228	3	MR Egger	0.0716354	0.0785545	0.362783	0.0615187	0.114809	0.686845
BMI	12461_8_SIRT5_SIRT5	Female	228	3	Weighted median	0.0779265	0.0465933	0.0944294	0.051014	0.030259	0.0918129
BMI	12461_8_SIRT5_SIRT5	Female	228	3	IVW-MRE	0.0591339	0.0286461	0.0389902	0.0469507	0.035786	0.189525
BMI	12461_8_SIRT5_SIRT5	Female	228	3	Weighted mode	0.0473556	0.0728042	0.516059	0.0566743	0.0376224	0.270938
BMI	12462_20_SETMAR_SETMR	Female	228		MR Egger	0.191256	0.0763271	0.0129244
BMI	12462_20_SETMAR_SETMR	Female	228		Weighted median	0.13369	0.0446494	0.00275154
BMI	12462_20_SETMAR_SETMR	Female	228	2	IVW-MRE	0.136068	0.0279509	1.12667e-06	0.0236391	0.0801868	0.768147
BMI	12462_20_SETMAR_SETMR	Female	228		Weighted mode	0.102702	0.0806044	0.203913
BMI	12463_7_KLHL13_KLH13	Female	228	6	MR Egger	0.123903	0.0849197	0.145936	-0.0626632	0.0348673	0.146717
BMI	12463_7_KLHL13_KLH13	Female	228	6	Weighted median	0.218848	0.0446794	9.67291e-07	-0.00942902	0.0138905	0.497257
BMI	12463_7_KLHL13_KLH13	Female	228	6	IVW-MRE	0.160415	0.0309991	2.28115e-07	-0.00462903	0.0158294	0.769956
BMI	12463_7_KLHL13_KLH13	Female	228	6	Weighted mode	0.259529	0.090924	0.00471161	-0.0319844	0.0147511	0.0823227
BMI	12466_7_HNRNPA1_ROA1	Female	228		MR Egger	0.179583	0.0783433	0.0228111
BMI	12466_7_HNRNPA1_ROA1	Female	228		Weighted median	0.16005	0.0449803	0.000373375
BMI	12466_7_HNRNPA1_ROA1	Female	228		IVW-MRE	0.158072	0.0284524	2.76591e-08
BMI	12466_7_HNRNPA1_ROA1	Female	228		Weighted mode	0.175816	0.084283	0.0380937
BMI	12469_19_MAPRE1_MARE1	Female	228	4	MR Egger	0.0566122	0.0803518	0.481813	0.744583	0.457189	0.244943
BMI	12469_19_MAPRE1_MARE1	Female	228	4	Weighted median	0.0304178	0.0469168	0.516769	0.0519525	0.0347527	0.134935
BMI	12469_19_MAPRE1_MARE1	Female	228	4	IVW-MRE	0.0444972	0.0293564	0.12958	-0.0221618	0.0858866	0.79638
BMI	12469_19_MAPRE1_MARE1	Female	228	4	Weighted mode	0.0395824	0.0795563	0.61929	0.0607408	0.0315826	0.150159
BMI	12471_47_STAU1_STAU1	Female	228	7	MR Egger	0.198697	0.0789882	0.0125806	0.133413	0.0494954	0.0430167
BMI	12471_47_STAU1_STAU1	Female	228	7	Weighted median	0.237868	0.0464693	3.07437e-07	0.000482276	0.0195907	0.98036
BMI	12471_47_STAU1_STAU1	Female	228	7	IVW-MRE	0.194016	0.0287656	1.53321e-11	-0.0182939	0.0243432	0.452352
BMI	12471_47_STAU1_STAU1	Female	228	7	Weighted mode	0.270239	0.0705302	0.000164868	0.011657	0.019411	0.570119
BMI	12473_48_KCTD5_KCTD5	Female	228	5	MR Egger	0.117067	0.0813803	0.15167	-0.0125879	0.0563847	0.837678
BMI	12473_48_KCTD5_KCTD5	Female	228	5	Weighted median	0.138257	0.0444328	0.00186084	-0.0250579	0.0155241	0.106498
BMI	12473_48_KCTD5_KCTD5	Female	228	5	IVW-MRE	0.166845	0.0297142	1.9657e-08	-0.0270618	0.0214466	0.207012
BMI	12473_48_KCTD5_KCTD5	Female	228	5	Weighted mode	0.179355	0.0906098	0.048977	-0.0302199	0.0171976	0.153714
BMI	12475_48_CLIC5_CLIC5	Female	228	11	MR Egger	-0.102082	0.084316	0.227272	0.0117911	0.00705526	0.129007
BMI	12475_48_CLIC5_CLIC5	Female	228	11	Weighted median	0.0092224	0.0476392	0.846498	0.0113593	0.00662103	0.0862278
BMI	12475_48_CLIC5_CLIC5	Female	228	11	IVW-MRE	-0.01113	0.0307978	0.717808	0.0117719	0.00535146	0.0278245
BMI	12475_48_CLIC5_CLIC5	Female	228	11	Weighted mode	0.0203318	0.0776089	0.793577	0.0117233	0.00678715	0.114818
BMI	12476_50_TIGAR_TIGAR	Female	228		MR Egger	0.134031	0.0770124	0.083152
BMI	12476_50_TIGAR_TIGAR	Female	228		Weighted median	0.19796	0.0466884	2.23489e-05
BMI	12476_50_TIGAR_TIGAR	Female	228		IVW-MRE	0.175818	0.0274835	1.58236e-10
BMI	12476_50_TIGAR_TIGAR	Female	228		Weighted mode	0.192617	0.0806869	0.0177967
BMI	12477_42_TSN_TSN	Female	228		MR Egger	0.0488583	0.0791815	0.537828
BMI	12477_42_TSN_TSN	Female	228		Weighted median	0.0405812	0.0477191	0.395092
BMI	12477_42_TSN_TSN	Female	228		IVW-MRE	0.0587643	0.0289736	0.0425397
BMI	12477_42_TSN_TSN	Female	228		Weighted mode	0.0177792	0.0748122	0.812366
BMI	12478_15_RPL30_RL30	Female	228		MR Egger	0.195684	0.0775265	0.0122864
BMI	12478_15_RPL30_RL30	Female	228		Weighted median	0.263262	0.0446281	3.65699e-09
BMI	12478_15_RPL30_RL30	Female	228	2	IVW-MRE	0.24736	0.0278182	6.00076e-19	0.0104816	0.0202508	0.604744
BMI	12478_15_RPL30_RL30	Female	228		Weighted mode	0.276085	0.0795201	0.000618601
BMI	12479_50_PRKAR1B_KAP1	Female	228	3	MR Egger	0.0514738	0.0763463	0.500864	-0.660066	0.234063	0.216942
BMI	12479_50_PRKAR1B_KAP1	Female	228	3	Weighted median	0.117566	0.0430554	0.00632248	-0.0349531	0.0409053	0.392834
BMI	12479_50_PRKAR1B_KAP1	Female	228	3	IVW-MRE	0.107117	0.02788	0.000122	-0.0199533	0.060966	0.743452
BMI	12479_50_PRKAR1B_KAP1	Female	228	3	Weighted mode	0.141565	0.0774156	0.0687653	-0.0597091	0.0513822	0.365136
BMI	12480_9_OTUD5_OTUD5	Female	228	5	MR Egger	0.125053	0.0858433	0.146571	-0.0329921	0.0296709	0.347256
BMI	12480_9_OTUD5_OTUD5	Female	228	5	Weighted median	0.153655	0.0466267	0.000982687	-0.0158493	0.0105465	0.132889
BMI	12480_9_OTUD5_OTUD5	Female	228	5	IVW-MRE	0.14199	0.0313365	5.8665e-06	-0.0146334	0.0116647	0.20966
BMI	12480_9_OTUD5_OTUD5	Female	228	5	Weighted mode	0.248293	0.0855469	0.00406764	-0.020005	0.0112649	0.150405
BMI	12482_5_BPTF_BPTF	Female	228	5	MR Egger	0.158125	0.0937305	0.0929802	0.181336	0.569247	0.770954
BMI	12482_5_BPTF_BPTF	Female	228	5	Weighted median	0.156282	0.0486314	0.00131083	-0.0508658	0.0207571	0.0142651
BMI	12482_5_BPTF_BPTF	Female	228	5	IVW-MRE	0.176843	0.0341595	2.255e-07	-0.00846502	0.0744756	0.909506
BMI	12482_5_BPTF_BPTF	Female	228	5	Weighted mode	0.150745	0.0788781	0.0572497	-0.0574269	0.0238573	0.0737862
BMI	12483_62_RORB_RORB	Female	228		MR Egger	0.123364	0.076938	0.110237
BMI	12483_62_RORB_RORB	Female	228		Weighted median	0.0651489	0.0456711	0.15373
BMI	12483_62_RORB_RORB	Female	228		IVW-MRE	0.0929476	0.0281981	0.000979888
BMI	12483_62_RORB_RORB	Female	228		Weighted mode	0.0774866	0.0723844	0.285536
BMI	12484_67_PITPNB_PIPNB	Female	228	6	MR Egger	0.127584	0.0897497	0.156535	-0.0484386	0.0295907	0.176982
BMI	12484_67_PITPNB_PIPNB	Female	228	6	Weighted median	0.166944	0.0459157	0.000277033	-0.0133362	0.00944998	0.158174
BMI	12484_67_PITPNB_PIPNB	Female	228	6	IVW-MRE	0.151848	0.0326804	3.3768e-06	-0.00950137	0.0134224	0.479024
BMI	12484_67_PITPNB_PIPNB	Female	228	6	Weighted mode	0.203881	0.0732436	0.00582894	-0.0154655	0.00964197	0.169623
BMI	12486_8_GLRX2_GLRX2	Female	228	7	MR Egger	0.0430456	0.0777185	0.580218	-0.02817	0.0163611	0.145731
BMI	12486_8_GLRX2_GLRX2	Female	228	7	Weighted median	0.07121	0.0490753	0.14677	-0.0252116	0.0103352	0.0147124
BMI	12486_8_GLRX2_GLRX2	Female	228	7	IVW-MRE	0.0955594	0.027174	0.00043715	-0.0213118	0.0119606	0.0747773
BMI	12486_8_GLRX2_GLRX2	Female	228	7	Weighted mode	0.0426606	0.076761	0.578923	-0.0264872	0.010658	0.0474706
BMI	12488_9_MCTS1_MCTS1	Female	228	5	MR Egger	0.267271	0.0872029	0.00244204	0.0554287	0.0832228	0.553031
BMI	12488_9_MCTS1_MCTS1	Female	228	5	Weighted median	0.29789	0.0474086	3.3113e-10	0.0308874	0.0149622	0.0389832
BMI	12488_9_MCTS1_MCTS1	Female	228	5	IVW-MRE	0.258469	0.0317157	3.6524e-16	-0.00865198	0.0403023	0.830019
BMI	12488_9_MCTS1_MCTS1	Female	228	5	Weighted mode	0.330749	0.0762653	2.17463e-05	0.0319205	0.0155186	0.108831
BMI	12490_92_LAMTOR3_LTOR3	Female	228	3	MR Egger	0.209328	0.0866964	0.0165532	-0.00652395	0.0199186	0.798498
BMI	12490_92_LAMTOR3_LTOR3	Female	228	3	Weighted median	0.136983	0.0460543	0.00293573	0.0227166	0.00976563	0.0200089
BMI	12490_92_LAMTOR3_LTOR3	Female	228	3	IVW-MRE	0.159999	0.0316916	4.44979e-07	0.0275223	0.0128868	0.0327043
BMI	12490_92_LAMTOR3_LTOR3	Female	228	3	Weighted mode	0.172819	0.0803931	0.032638	0.0209731	0.0115628	0.211375
BMI	12493_42_OTUB2_OTUB2	Female	228	3	MR Egger	0.136982	0.0802053	0.0890303	-0.35978	0.478309	0.589442
BMI	12493_42_OTUB2_OTUB2	Female	228	3	Weighted median	0.130039	0.0480319	0.00678211	-0.0325193	0.0337907	0.335862
BMI	12493_42_OTUB2_OTUB2	Female	228	3	IVW-MRE	0.116944	0.0290706	5.75217e-05	-0.0351125	0.0366261	0.337724
BMI	12493_42_OTUB2_OTUB2	Female	228	3	Weighted mode	0.155629	0.077086	0.0446741	-0.0695801	0.0345196	0.181387
BMI	12494_99_GABARAPL2_GBRL2	Female	228	8	MR Egger	0.14829	0.0824467	0.0734143	0.0822818	0.0408001	0.0903113
BMI	12494_99_GABARAPL2_GBRL2	Female	228	8	Weighted median	0.057021	0.0484854	0.239577	0.0123995	0.0124597	0.319653
BMI	12494_99_GABARAPL2_GBRL2	Female	228	8	IVW-MRE	0.0633985	0.0301712	0.0356155	-0.00938553	0.0255318	0.71317
BMI	12494_99_GABARAPL2_GBRL2	Female	228	8	Weighted mode	0.0731183	0.0745812	0.32794	0.0124927	0.0123088	0.343923
BMI	12497_29_NUDT16L1_SDOS	Female	228		MR Egger	0.177647	0.0826097	0.0325819
BMI	12497_29_NUDT16L1_SDOS	Female	228		Weighted median	0.16793	0.0476661	0.000426621
BMI	12497_29_NUDT16L1_SDOS	Female	228	2	IVW-MRE	0.126498	0.0301768	2.76653e-05	-0.0275198	0.0855117	0.747586
BMI	12497_29_NUDT16L1_SDOS	Female	228		Weighted mode	0.158019	0.0708175	0.026635
BMI	12498_12_TAX1BP3_TX1B3	Female	228	5	MR Egger	0.120709	0.0807068	0.13614	0.113753	0.448426	0.816141
BMI	12498_12_TAX1BP3_TX1B3	Female	228	5	Weighted median	0.0681275	0.0458742	0.137519	0.0419923	0.0298809	0.159925
BMI	12498_12_TAX1BP3_TX1B3	Female	228	5	IVW-MRE	0.0685594	0.0297079	0.021011	0.0234228	0.0309746	0.449533
BMI	12498_12_TAX1BP3_TX1B3	Female	228	5	Weighted mode	0.0243513	0.0835687	0.771017	0.0404473	0.0329808	0.287308
BMI	12499_108_SH3GL2_SH3G2	Female	228	3	MR Egger	0.13133	0.07977	0.101078	-0.622185	0.508253	0.436053
BMI	12499_108_SH3GL2_SH3G2	Female	228	3	Weighted median	0.0476419	0.050048	0.341136	0.0299024	0.0376861	0.42751
BMI	12499_108_SH3GL2_SH3G2	Female	228	3	IVW-MRE	0.064075	0.0290597	0.0274579	-0.0124508	0.0675016	0.853659
BMI	12499_108_SH3GL2_SH3G2	Female	228	3	Weighted mode	0.0883731	0.0734796	0.23035	0.0650912	0.0420533	0.261747
BMI	12500_88_UBA2_SAE2	Female	228	6	MR Egger	0.250291	0.077685	0.00146131	0.0469241	0.0461792	0.367031
BMI	12500_88_UBA2_SAE2	Female	228	6	Weighted median	0.135154	0.0459332	0.00325665	-0.00483113	0.0178205	0.786315
BMI	12500_88_UBA2_SAE2	Female	228	6	IVW-MRE	0.110529	0.0277339	6.73817e-05	3.89199e-05	0.0301311	0.998969
BMI	12500_88_UBA2_SAE2	Female	228	6	Weighted mode	0.164758	0.0815716	0.0445801	-0.0021141	0.0144506	0.889401
BMI	12501_10_TBCA_TBCA	Female	228	9	MR Egger	1.19526	0.850517	0.161294	0.0253044	0.0205888	0.258767
BMI	12501_10_TBCA_TBCA	Female	228	9	Weighted median	0.0278841	0.0514873	0.588113	0.0276683	0.00769721	0.000324901
BMI	12501_10_TBCA_TBCA	Female	228	9	IVW-MRE	0.500052	0.307135	0.1035	0.0261195	0.0138944	0.0601276
BMI	12501_10_TBCA_TBCA	Female	228	9	Weighted mode	-0.00503158	0.0836283	0.952076	0.0273521	0.00829167	0.0108792
BMI	12503_5_GPR68_SPR1	Female	228	4	MR Egger	0.190911	0.0795026	0.0171453	0.0660776	0.0738109	0.465136
BMI	12503_5_GPR68_SPR1	Female	228	4	Weighted median	0.268432	0.045306	3.12556e-09	0.0214945	0.0236259	0.362935
BMI	12503_5_GPR68_SPR1	Female	228	4	IVW-MRE	0.222464	0.0290417	1.857e-14	0.0142878	0.0226466	0.528105
BMI	12503_5_GPR68_SPR1	Female	228	4	Weighted mode	0.328207	0.0874525	0.000221979	0.0258504	0.0252379	0.381089
BMI	12504_26_LMOD1_LMOD1	Female	228	4	MR Egger	0.133215	0.0771246	0.0854853	-0.0800934	0.127148	0.593117
BMI	12504_26_LMOD1_LMOD1	Female	228	4	Weighted median	0.109582	0.0464036	0.0182012	-0.0163847	0.0209178	0.433458
BMI	12504_26_LMOD1_LMOD1	Female	228	4	IVW-MRE	0.130526	0.0277894	2.64079e-06	-0.0116231	0.0259881	0.654697
BMI	12504_26_LMOD1_LMOD1	Female	228	4	Weighted mode	0.104341	0.0777239	0.180788	-0.0476723	0.0206802	0.104488
BMI	12507_16_ITPKC_IP3KC	Female	228		MR Egger	0.140764	0.0770701	0.0691026
BMI	12507_16_ITPKC_IP3KC	Female	228		Weighted median	0.154156	0.0480908	0.00134824
BMI	12507_16_ITPKC_IP3KC	Female	228		IVW-MRE	0.157428	0.0276672	1.26989e-08
BMI	12507_16_ITPKC_IP3KC	Female	228		Weighted mode	0.131626	0.0817788	0.10889
BMI	12508_9_VPS24_CHMP3	Female	228	3	MR Egger	0.0762146	0.0858338	0.375521	2.67681	3.15432	0.552017
BMI	12508_9_VPS24_CHMP3	Female	228	3	Weighted median	0.0444592	0.0461717	0.335593	-0.124297	0.0362098	0.000597625
BMI	12508_9_VPS24_CHMP3	Female	228	3	IVW-MRE	0.0340801	0.0312807	0.275937	-0.144547	0.115909	0.212369
BMI	12508_9_VPS24_CHMP3	Female	228	3	Weighted mode	0.025355	0.0818891	0.757129	0.0421908	0.0460795	0.456527
BMI	12509_115_COMMD1_COMD1	Female	228	4	MR Egger	0.204441	0.0787519	0.0100495	0.0567727	0.10426	0.640674
BMI	12509_115_COMMD1_COMD1	Female	228	4	Weighted median	0.112992	0.0452936	0.0126078	0.00101322	0.0253817	0.968157
BMI	12509_115_COMMD1_COMD1	Female	228	4	IVW-MRE	0.0777469	0.0289135	0.00716773	0.00188589	0.0187697	0.919967
BMI	12509_115_COMMD1_COMD1	Female	228	4	Weighted mode	0.101384	0.0831105	0.223781	-0.00304948	0.0333561	0.93292
BMI	12510_3_STAP1_STAP1	Female	228	5	MR Egger	0.283493	0.0782288	0.000358466	0.0154985	0.0373745	0.706245
BMI	12510_3_STAP1_STAP1	Female	228	5	Weighted median	0.256451	0.0450602	1.26075e-08	-0.00477166	0.0169319	0.778085
BMI	12510_3_STAP1_STAP1	Female	228	5	IVW-MRE	0.253371	0.0284816	5.79214e-19	-0.0160329	0.0168725	0.341992
BMI	12510_3_STAP1_STAP1	Female	228	5	Weighted mode	0.294764	0.0755879	0.000126909	0.00331411	0.0184567	0.866226
BMI	12511_83_SLC41A2_S41A2	Female	228	4	MR Egger	0.0947482	0.081769	0.247789	-0.017747	0.0561423	0.781861
BMI	12511_83_SLC41A2_S41A2	Female	228	4	Weighted median	0.160038	0.0460819	0.000514881	-0.0268789	0.0148455	0.0702058
BMI	12511_83_SLC41A2_S41A2	Female	228	4	IVW-MRE	0.145712	0.0296566	8.95563e-07	-0.0299362	0.0237305	0.207126
BMI	12511_83_SLC41A2_S41A2	Female	228	4	Weighted mode	0.219601	0.0792647	0.00606101	-0.0316759	0.0147333	0.120712
BMI	12513_8_GLTP_GLTP	Female	228		MR Egger	0.213748	0.0773401	0.00618534
BMI	12513_8_GLTP_GLTP	Female	228		Weighted median	0.183571	0.0468171	8.81765e-05
BMI	12513_8_GLTP_GLTP	Female	228	2	IVW-MRE	0.112649	0.0267663	2.56955e-05	-0.0454323	0.0360371	0.207414
BMI	12513_8_GLTP_GLTP	Female	228		Weighted mode	0.229092	0.0782595	0.00376655
BMI	12514_16_METTL1_METTL1	Female	228	8	MR Egger	0.202783	0.104993	0.0546847	0.120712	0.11249	0.324482
BMI	12514_16_METTL1_METTL1	Female	228	8	Weighted median	0.110741	0.0455829	0.0151226	0.0096027	0.0164376	0.559092
BMI	12514_16_METTL1_METTL1	Female	228	8	IVW-MRE	0.177298	0.0382741	3.61555e-06	0.0248595	0.0413512	0.547721
BMI	12514_16_METTL1_METTL1	Female	228	8	Weighted mode	0.0659574	0.0884726	0.456733	0.00685456	0.0166289	0.692518
BMI	12515_45_UCK2_UCK2	Female	228	3	MR Egger	0.0765901	0.0761487	0.315589	0.140994	0.177446	0.572558
BMI	12515_45_UCK2_UCK2	Female	228	3	Weighted median	0.163245	0.0460544	0.000393181	-0.0383606	0.0280164	0.170931
BMI	12515_45_UCK2_UCK2	Female	228	3	IVW-MRE	0.112798	0.0276986	4.65431e-05	-0.028845	0.0373994	0.440548
BMI	12515_45_UCK2_UCK2	Female	228	3	Weighted mode	0.168431	0.0744416	0.0246069	0.0261038	0.0324693	0.505794
BMI	12516_13_TEAD4_TEAD4	Female	228	3	MR Egger	0.190421	0.0766112	0.0136596	-0.0929881	0.10259	0.53123
BMI	12516_13_TEAD4_TEAD4	Female	228	3	Weighted median	0.177064	0.0441733	6.11348e-05	-0.0282348	0.0196103	0.149926
BMI	12516_13_TEAD4_TEAD4	Female	228	3	IVW-MRE	0.173638	0.0262852	3.95063e-11	-0.0254469	0.0264064	0.335215
BMI	12516_13_TEAD4_TEAD4	Female	228	3	Weighted mode	0.202166	0.0834798	0.0162318	-0.0429011	0.020969	0.177394
BMI	12517_52_PDCD5_TFAR19	Female	228	5	MR Egger	0.145941	0.07867	0.0648831	-0.00282615	0.0135573	0.848221
BMI	12517_52_PDCD5_TFAR19	Female	228	5	Weighted median	0.111024	0.0481087	0.0210115	0.00486548	0.00870814	0.576348
BMI	12517_52_PDCD5_TFAR19	Female	228	5	IVW-MRE	0.119256	0.0287156	3.28155e-05	0.00583022	0.00429414	0.174554
BMI	12517_52_PDCD5_TFAR19	Female	228	5	Weighted mode	0.135941	0.0678075	0.0461715	0.00441915	0.00826388	0.621161
BMI	12518_289_PBRM1_PB1	Female	228		MR Egger	0.173039	0.0774181	0.0263868
BMI	12518_289_PBRM1_PB1	Female	228		Weighted median	0.112252	0.0466531	0.0161243
BMI	12518_289_PBRM1_PB1	Female	228		IVW-MRE	0.139982	0.0267755	1.7135e-07
BMI	12518_289_PBRM1_PB1	Female	228		Weighted mode	0.10741	0.0677066	0.114038
BMI	12521_3_CDKN2C_CDN2C	Female	228	7	MR Egger	0.101265	0.0883699	0.253038	-0.0411197	0.0236246	0.142245
BMI	12521_3_CDKN2C_CDN2C	Female	228	7	Weighted median	0.153316	0.0464122	0.000955344	-0.0149397	0.00994255	0.13294
BMI	12521_3_CDKN2C_CDN2C	Female	228	7	IVW-MRE	0.127382	0.0323302	8.14678e-05	-0.0121501	0.0119684	0.31002
BMI	12521_3_CDKN2C_CDN2C	Female	228	7	Weighted mode	0.15445	0.0785609	0.0505189	-0.0159816	0.00952393	0.144347
BMI	12522_6_RAD23B_RD23B	Female	228	3	MR Egger	0.0782528	0.0769601	0.310337	0.325419	0.570951	0.670207
BMI	12522_6_RAD23B_RD23B	Female	228	3	Weighted median	0.0820164	0.0446178	0.0660331	0.0136373	0.040765	0.737977
BMI	12522_6_RAD23B_RD23B	Female	228	3	IVW-MRE	0.10221	0.0262585	9.92383e-05	-0.0208212	0.0487084	0.66904
BMI	12522_6_RAD23B_RD23B	Female	228	3	Weighted mode	0.0565632	0.0746752	0.449562	0.03142	0.0522957	0.608984
BMI	12524_18_SAT2_SAT2	Female	228	7	MR Egger	0.182521	0.0787654	0.0213836	0.0586253	0.0247626	0.0641518
BMI	12524_18_SAT2_SAT2	Female	228	7	Weighted median	0.177318	0.0466498	0.000144086	0.0260661	0.0128682	0.0428032
BMI	12524_18_SAT2_SAT2	Female	228	7	IVW-MRE	0.131223	0.0277149	2.19335e-06	0.00864658	0.0157345	0.582642
BMI	12524_18_SAT2_SAT2	Female	228	7	Weighted mode	0.206193	0.0758329	0.00705295	0.0306061	0.0129814	0.0564627
BMI	12527_50_THRA_THA	Female	228	4	MR Egger	0.169083	0.0773885	0.029927	-0.145578	0.197665	0.538106
BMI	12527_50_THRA_THA	Female	228	4	Weighted median	0.195215	0.0424566	4.26612e-06	-0.0580095	0.0226346	0.0103811
BMI	12527_50_THRA_THA	Female	228	4	IVW-MRE	0.172172	0.0267508	1.2255e-10	-0.0698163	0.0496019	0.15927
BMI	12527_50_THRA_THA	Female	228	4	Weighted mode	0.219867	0.07464	0.00355781	-0.0532406	0.0252323	0.125365
BMI	12528_40_WRNIP1_WRIP1	Female	228	3	MR Egger	0.177403	0.07929	0.026236	-0.0203817	0.116173	0.889435
BMI	12528_40_WRNIP1_WRIP1	Female	228	3	Weighted median	0.207404	0.0492851	2.57358e-05	-0.0501767	0.0197202	0.0109457
BMI	12528_40_WRNIP1_WRIP1	Female	228	3	IVW-MRE	0.187934	0.0288441	7.24394e-11	-0.0390949	0.0244561	0.109916
BMI	12528_40_WRNIP1_WRIP1	Female	228	3	Weighted mode	0.228955	0.0849142	0.00753659	-0.0515713	0.0204171	0.127453
BMI	12529_32_FKBP6_FKBP6	Female	228	14	MR Egger	0.184886	0.0905454	0.0423211	-0.00988045	0.0119938	0.426125
BMI	12529_32_FKBP6_FKBP6	Female	228	14	Weighted median	0.20559	0.0468039	1.12012e-05	-0.01111	0.00671376	0.0979625
BMI	12529_32_FKBP6_FKBP6	Female	228	14	IVW-MRE	0.136187	0.0330764	3.83259e-05	-0.00608202	0.00690494	0.378415
BMI	12529_32_FKBP6_FKBP6	Female	228	14	Weighted mode	0.252801	0.0841784	0.00297136	-0.0114571	0.00523714	0.0475622
BMI	12530_14_CKS1B_CKS_1	Female	228	5	MR Egger	0.0964458	0.0782121	0.218808	-0.00645445	0.0198534	0.766454
BMI	12530_14_CKS1B_CKS_1	Female	228	5	Weighted median	0.153421	0.0489852	0.00173629	-0.00241648	0.0101069	0.811035
BMI	12530_14_CKS1B_CKS_1	Female	228	5	IVW-MRE	0.147007	0.028022	1.55334e-07	-0.00767625	0.0138541	0.579527
BMI	12530_14_CKS1B_CKS_1	Female	228	5	Weighted mode	0.155529	0.076209	0.0424256	-0.000907293	0.0110809	0.938676
BMI	12531_5_ERVV_1_ERVV1	Female	228	4	MR Egger	0.0770796	0.0777523	0.322576	-0.0629777	0.0628711	0.421998
BMI	12531_5_ERVV_1_ERVV1	Female	228	4	Weighted median	0.109607	0.0452284	0.0153754	-0.040573	0.0161076	0.0117729
BMI	12531_5_ERVV_1_ERVV1	Female	228	4	IVW-MRE	0.101668	0.0283368	0.000333417	-0.0279217	0.018654	0.13444
BMI	12531_5_ERVV_1_ERVV1	Female	228	4	Weighted mode	0.189245	0.0885739	0.0337026	-0.0414175	0.0165192	0.0871493
BMI	12532_28_CDC34_UB2R1	Female	228		MR Egger	0.126976	0.0762243	0.0971355
BMI	12532_28_CDC34_UB2R1	Female	228		Weighted median	0.116805	0.0439425	0.0078573
BMI	12532_28_CDC34_UB2R1	Female	228		IVW-MRE	0.113613	0.0276638	4.00982e-05
BMI	12532_28_CDC34_UB2R1	Female	228		Weighted mode	0.123012	0.0715041	0.0867309
BMI	12533_135_CYTH2_CYH2	Female	228	4	MR Egger	0.163887	0.0805014	0.0429343	-0.0933013	0.177887	0.652268
BMI	12533_135_CYTH2_CYH2	Female	228	4	Weighted median	0.185244	0.0471052	8.4047e-05	-0.0311244	0.0157236	0.0477635
BMI	12533_135_CYTH2_CYH2	Female	228	4	IVW-MRE	0.155255	0.0293832	1.26544e-07	-0.0459828	0.0347779	0.186107
BMI	12533_135_CYTH2_CYH2	Female	228	4	Weighted mode	0.202284	0.0818068	0.0141436	-0.0263799	0.0172843	0.22438
BMI	12534_10_CALCOCO2_CACO2	Female	228		MR Egger	0.193085	0.0777539	0.0137447
BMI	12534_10_CALCOCO2_CACO2	Female	228		Weighted median	0.22929	0.0465961	8.61942e-07
BMI	12534_10_CALCOCO2_CACO2	Female	228		IVW-MRE	0.201032	0.0282137	1.0384e-12
BMI	12534_10_CALCOCO2_CACO2	Female	228		Weighted mode	0.321472	0.0901713	0.000443361
BMI	12535_2_XRCC1_XRCC1	Female	228		MR Egger	0.0849683	0.0756579	0.262604
BMI	12535_2_XRCC1_XRCC1	Female	228		Weighted median	0.0721689	0.0470677	0.125202
BMI	12535_2_XRCC1_XRCC1	Female	228		IVW-MRE	0.078493	0.0255039	0.00208611
BMI	12535_2_XRCC1_XRCC1	Female	228		Weighted mode	0.0800387	0.0784833	0.3089
BMI	12536_46_MTMR6_MTMR6	Female	228		MR Egger	0.126584	0.0809814	0.119423
BMI	12536_46_MTMR6_MTMR6	Female	228		Weighted median	0.155963	0.048332	0.00125138
BMI	12536_46_MTMR6_MTMR6	Female	228		IVW-MRE	0.131709	0.0295596	8.36161e-06
BMI	12536_46_MTMR6_MTMR6	Female	228		Weighted mode	0.170855	0.0806508	0.0352233
BMI	12537_88_PURA_PURA	Female	228	4	MR Egger	0.104853	0.0786601	0.183879	-0.12014	0.176963	0.567229
BMI	12537_88_PURA_PURA	Female	228	4	Weighted median	0.0519801	0.045099	0.249084	0.0400785	0.0324592	0.216929
BMI	12537_88_PURA_PURA	Female	228	4	IVW-MRE	0.0721267	0.0266848	0.00687353	0.0395173	0.023874	0.0978755
BMI	12537_88_PURA_PURA	Female	228	4	Weighted mode	0.0384579	0.0807242	0.63424	0.0457898	0.0401975	0.337376
BMI	12538_19_RGS7_RGS7	Female	228		MR Egger	0.0219126	0.0847282	0.796162
BMI	12538_19_RGS7_RGS7	Female	228		Weighted median	0.0499523	0.047083	0.288716
BMI	12538_19_RGS7_RGS7	Female	228	2	IVW-MRE	0.0619214	0.0308575	0.0447824	-0.210807	0.195842	0.281741
BMI	12538_19_RGS7_RGS7	Female	228		Weighted mode	0.0702761	0.0819821	0.392232
BMI	12540_25_RHOG_RHOG	Female	228	3	MR Egger	0.248172	0.0808201	0.0023974	0.029455	0.111058	0.834955
BMI	12540_25_RHOG_RHOG	Female	228	3	Weighted median	0.230952	0.0458186	4.64152e-07	0.0139022	0.0313252	0.657185
BMI	12540_25_RHOG_RHOG	Female	228	3	IVW-MRE	0.204697	0.0295689	4.43051e-12	0.00864142	0.0358295	0.809414
BMI	12540_25_RHOG_RHOG	Female	228	3	Weighted mode	0.228596	0.0827562	0.00621008	0.0262794	0.0397806	0.576777
BMI	12543_76_ZNF560_ZN560	Female	228		MR Egger	0.120929	0.0766107	0.115853
BMI	12543_76_ZNF560_ZN560	Female	228		Weighted median	0.118217	0.0437386	0.00687559
BMI	12543_76_ZNF560_ZN560	Female	228		IVW-MRE	0.0783644	0.0280103	0.00514682
BMI	12543_76_ZNF560_ZN560	Female	228		Weighted mode	0.19439	0.0756082	0.010779
BMI	12546_1_SMTN_SMTN	Female	228	4	MR Egger	0.184104	0.0811491	0.02423	-0.0795432	0.380636	0.85382
BMI	12546_1_SMTN_SMTN	Female	228	4	Weighted median	0.0503167	0.0467013	0.281294	-0.063858	0.0399693	0.110115
BMI	12546_1_SMTN_SMTN	Female	228	4	IVW-MRE	0.044383	0.0298345	0.136846	-0.086307	0.0600907	0.150923
BMI	12546_1_SMTN_SMTN	Female	228	4	Weighted mode	0.0816843	0.0775236	0.293154	-0.0512512	0.0750399	0.543632
BMI	12548_75_RRAGC_RRAGC	Female	228		MR Egger	0.068908	0.076517	0.368782
BMI	12548_75_RRAGC_RRAGC	Female	228		Weighted median	0.0601539	0.0468574	0.199224
BMI	12548_75_RRAGC_RRAGC	Female	228		IVW-MRE	0.0941508	0.0279152	0.000744228
BMI	12548_75_RRAGC_RRAGC	Female	228		Weighted mode	0.0871747	0.0767871	0.257456
BMI	12549_33_HPGDS_PTGD2	Female	228	12	MR Egger	-0.101453	0.0867045	0.243191	0.000444021	0.0145871	0.976316
BMI	12549_33_HPGDS_PTGD2	Female	228	12	Weighted median	-0.0446757	0.046545	0.337137	-0.00674796	0.00661044	0.307347
BMI	12549_33_HPGDS_PTGD2	Female	228	12	IVW-MRE	-0.082846	0.0314774	0.00849046	-0.0145769	0.0136553	0.285749
BMI	12549_33_HPGDS_PTGD2	Female	228	12	Weighted mode	-0.0595364	0.0690609	0.389551	-0.00597671	0.00672851	0.393407
BMI	12551_3_ITCH_ITCH	Female	228	4	MR Egger	0.0140656	0.0768873	0.85501	-0.0061076	0.0178653	0.76503
BMI	12551_3_ITCH_ITCH	Female	228	4	Weighted median	0.0549648	0.0448645	0.220527	0.0015161	0.0120729	0.900065
BMI	12551_3_ITCH_ITCH	Female	228	4	IVW-MRE	0.0240568	0.026263	0.35967	0.00489828	0.00637945	0.442593
BMI	12551_3_ITCH_ITCH	Female	228	4	Weighted mode	0.0999048	0.0865176	0.249414	0.00119129	0.0132128	0.933841
BMI	12553_5_VRK1_VRK1	Female	228		MR Egger	0.137179	0.0769298	0.0758993
BMI	12553_5_VRK1_VRK1	Female	228		Weighted median	0.164445	0.0458369	0.000333717
BMI	12553_5_VRK1_VRK1	Female	228	2	IVW-MRE	0.158003	0.0268125	3.7949e-09	-0.0443177	0.0416914	0.287784
BMI	12553_5_VRK1_VRK1	Female	228		Weighted mode	0.169316	0.0764642	0.0278011
BMI	12554_10_RAD51L3_RA51D	Female	228	7	MR Egger	0.0179581	0.0763441	0.814247	0.0950706	0.0663955	0.211601
BMI	12554_10_RAD51L3_RA51D	Female	228	7	Weighted median	-0.00559698	0.0477247	0.906641	0.0821347	0.0197562	3.21864e-05
BMI	12554_10_RAD51L3_RA51D	Female	228	7	IVW-MRE	0.0283353	0.0280215	0.311921	0.0328395	0.0371974	0.37732
BMI	12554_10_RAD51L3_RA51D	Female	228	7	Weighted mode	-0.013043	0.072938	0.858237	0.084383	0.0203699	0.0060615
BMI	12556_7_UBE2C_UBE2C	Female	228		MR Egger	0.0781766	0.0811612	0.336464
BMI	12556_7_UBE2C_UBE2C	Female	228		Weighted median	0.0943452	0.0473997	0.0465451
BMI	12556_7_UBE2C_UBE2C	Female	228	2	IVW-MRE	0.104107	0.0295356	0.000423805	-0.0124746	0.0103332	0.227343
BMI	12556_7_UBE2C_UBE2C	Female	228		Weighted mode	0.108814	0.0751556	0.149039
BMI	12557_18_NOVA1_NOVA1	Female	228		MR Egger	0.147	0.0813995	0.0722632
BMI	12557_18_NOVA1_NOVA1	Female	228		Weighted median	0.0539232	0.0463161	0.244326
BMI	12557_18_NOVA1_NOVA1	Female	228		IVW-MRE	0.0287015	0.0299058	0.337191
BMI	12557_18_NOVA1_NOVA1	Female	228		Weighted mode	0.0443616	0.0727898	0.542837
BMI	12558_3_UBASH3B_UBS3B	Female	228	5	MR Egger	0.0825609	0.086283	0.339659	-0.148845	0.0391177	0.0318947
BMI	12558_3_UBASH3B_UBS3B	Female	228	5	Weighted median	-0.0074623	0.0483154	0.877255	0.00286812	0.0247462	0.907731
BMI	12558_3_UBASH3B_UBS3B	Female	228	5	IVW-MRE	-0.0252212	0.0315337	0.423817	-0.00470598	0.0350913	0.893318
BMI	12558_3_UBASH3B_UBS3B	Female	228	5	Weighted mode	0.0451026	0.0773049	0.560177	-0.0649742	0.0227521	0.0461269
BMI	12560_9_NT5C_NT5C	Female	228	6	MR Egger	0.0587861	0.0791691	0.458532	0.0147514	0.00816412	0.145077
BMI	12560_9_NT5C_NT5C	Female	228	6	Weighted median	0.041416	0.0440129	0.346707	0.0119374	0.00717632	0.0962231
BMI	12560_9_NT5C_NT5C	Female	228	6	IVW-MRE	0.0015043	0.0270646	0.955675	0.013611	0.00508037	0.00738133
BMI	12560_9_NT5C_NT5C	Female	228	6	Weighted mode	0.0791116	0.0910429	0.385793	0.0114575	0.00707272	0.166166
BMI	12562_1_PKN1_PKN1	Female	228	9	MR Egger	0.165119	0.0780889	0.035568	0.0673772	0.035841	0.102182
BMI	12562_1_PKN1_PKN1	Female	228	9	Weighted median	0.167133	0.0488896	0.000629514	-0.00388029	0.020474	0.849683
BMI	12562_1_PKN1_PKN1	Female	228	9	IVW-MRE	0.137611	0.0284723	1.34375e-06	-0.00141801	0.0211701	0.946596
BMI	12562_1_PKN1_PKN1	Female	228	9	Weighted mode	0.180146	0.0809654	0.0270672	-0.00891321	0.0302426	0.775708
BMI	12563_2_TNFAIP8_TFIP8	Female	228		MR Egger	0.0698265	0.0774858	0.368467
BMI	12563_2_TNFAIP8_TFIP8	Female	228		Weighted median	0.102534	0.0471135	0.0295309
BMI	12563_2_TNFAIP8_TFIP8	Female	228	2	IVW-MRE	0.104273	0.0275736	0.000155814	-0.0238	0.0335581	0.47819
BMI	12563_2_TNFAIP8_TFIP8	Female	228		Weighted mode	0.0924966	0.0719815	0.2001
BMI	12564_9_NIP7_NIP7	Female	228		MR Egger	0.0673812	0.0758985	0.375603
BMI	12564_9_NIP7_NIP7	Female	228		Weighted median	0.0535294	0.0467364	0.252066
BMI	12564_9_NIP7_NIP7	Female	228		IVW-MRE	0.0322304	0.0276049	0.242983
BMI	12564_9_NIP7_NIP7	Female	228		Weighted mode	0.0528006	0.0716447	0.461896
BMI	12568_14_KEAP1_KEAP1	Female	228		MR Egger	0.204446	0.0775699	0.00897952
BMI	12568_14_KEAP1_KEAP1	Female	228		Weighted median	0.133043	0.0456209	0.00354253
BMI	12568_14_KEAP1_KEAP1	Female	228		IVW-MRE	0.11587	0.0272686	2.1454e-05
BMI	12568_14_KEAP1_KEAP1	Female	228		Weighted mode	0.182651	0.0841639	0.0310306
BMI	12569_25_CCT5_TCP_1_epsilon	Female	228		MR Egger	0.0645671	0.0808708	0.425478
BMI	12569_25_CCT5_TCP_1_epsilon	Female	228		Weighted median	0.0578099	0.0460782	0.209623
BMI	12569_25_CCT5_TCP_1_epsilon	Female	228	2	IVW-MRE	0.0232952	0.0294942	0.429631	0.0138224	0.0926169	0.881362
BMI	12569_25_CCT5_TCP_1_epsilon	Female	228		Weighted mode	0.135286	0.0911902	0.139313
BMI	12571_14_ARL3_ARL3	Female	228	3	MR Egger	0.0764571	0.07919	0.335332	-0.109268	0.0537208	0.290896
BMI	12571_14_ARL3_ARL3	Female	228	3	Weighted median	0.0386848	0.046156	0.401957	-0.0240553	0.0163408	0.140992
BMI	12571_14_ARL3_ARL3	Female	228	3	IVW-MRE	0.0627741	0.0280766	0.0253636	-0.0318372	0.0431384	0.4605
BMI	12571_14_ARL3_ARL3	Female	228	3	Weighted mode	0.00689412	0.081021	0.932264	-0.0731328	0.0176453	0.0535794
BMI	12572_236_EFS_EFS	Female	228	7	MR Egger	0.298198	0.0875929	0.000784556	0.109171	0.0723937	0.191917
BMI	12572_236_EFS_EFS	Female	228	7	Weighted median	0.287731	0.051517	2.33467e-08	-0.00346986	0.0194505	0.858414
BMI	12572_236_EFS_EFS	Female	228	7	IVW-MRE	0.269769	0.0319673	3.20345e-17	-0.00886958	0.021116	0.674456
BMI	12572_236_EFS_EFS	Female	228	7	Weighted mode	0.303193	0.091679	0.0010958	-0.0016344	0.0263265	0.952514
BMI	12573_80_TRIM3_TRIM3	Female	228	4	MR Egger	0.136758	0.0868458	0.116719	0.164554	0.101111	0.245173
BMI	12573_80_TRIM3_TRIM3	Female	228	4	Weighted median	0.0222252	0.0481528	0.6444	-0.0100842	0.025623	0.693904
BMI	12573_80_TRIM3_TRIM3	Female	228	4	IVW-MRE	-0.00388756	0.0317836	0.902651	-0.067938	0.0607849	0.263704
BMI	12573_80_TRIM3_TRIM3	Female	228	4	Weighted mode	0.0727243	0.0690232	0.293177	-0.00401507	0.0218706	0.866048
BMI	12574_36_EDN2_Endothelin_2	Female	228		MR Egger	0.182031	0.0804931	0.0246829
BMI	12574_36_EDN2_Endothelin_2	Female	228		Weighted median	0.220714	0.044823	8.47396e-07
BMI	12574_36_EDN2_Endothelin_2	Female	228		IVW-MRE	0.178022	0.0293743	1.35735e-09
BMI	12574_36_EDN2_Endothelin_2	Female	228		Weighted mode	0.291033	0.0916503	0.00170348
BMI	12575_30_MTHFD1_C1TC	Female	228	8	MR Egger	0.0433598	0.0790395	0.583833	0.00105111	0.0741106	0.989144
BMI	12575_30_MTHFD1_C1TC	Female	228	8	Weighted median	-0.00668531	0.0464091	0.88546	0.0194986	0.0218878	0.373012
BMI	12575_30_MTHFD1_C1TC	Female	228	8	IVW-MRE	0.0213976	0.0283767	0.450817	-0.0100439	0.0286052	0.725496
BMI	12575_30_MTHFD1_C1TC	Female	228	8	Weighted mode	-0.0306989	0.0827165	0.710884	0.0317944	0.0223142	0.197223
BMI	12577_100_FEN1_FLAP_endonuclease_1	Female	228		MR Egger	0.203587	0.0766005	0.00842757
BMI	12577_100_FEN1_FLAP_endonuclease_1	Female	228		Weighted median	0.213966	0.0439717	1.13886e-06
BMI	12577_100_FEN1_FLAP_endonuclease_1	Female	228	2	IVW-MRE	0.160062	0.0271679	3.82545e-09	-0.122629	0.0811031	0.130531
BMI	12577_100_FEN1_FLAP_endonuclease_1	Female	228		Weighted mode	0.276397	0.0862904	0.00155458
BMI	12578_13_ARF3_ARF3	Female	228		MR Egger	0.0604535	0.0769687	0.433024
BMI	12578_13_ARF3_ARF3	Female	228		Weighted median	0.0833194	0.0476683	0.0804815
BMI	12578_13_ARF3_ARF3	Female	228		IVW-MRE	0.0683153	0.0273758	0.0125794
BMI	12578_13_ARF3_ARF3	Female	228		Weighted mode	0.105705	0.0696807	0.130662
BMI	12580_7_PSMB5_PSB5	Female	228	3	MR Egger	0.0816943	0.0775939	0.293536	0.0178793	0.123933	0.908787
BMI	12580_7_PSMB5_PSB5	Female	228	3	Weighted median	0.160439	0.0465972	0.000575063	0.0206085	0.0231748	0.373862
BMI	12580_7_PSMB5_PSB5	Female	228	3	IVW-MRE	0.132373	0.0271751	1.10966e-06	0.0250399	0.0200913	0.212651
BMI	12580_7_PSMB5_PSB5	Female	228	3	Weighted mode	0.180846	0.0705323	0.0109926	0.0154217	0.0259786	0.612955
BMI	12581_39_IMPA2_IMPA2	Female	228		MR Egger	0.104692	0.0762897	0.171332
BMI	12581_39_IMPA2_IMPA2	Female	228		Weighted median	0.148432	0.0473402	0.001716
BMI	12581_39_IMPA2_IMPA2	Female	228		IVW-MRE	0.125684	0.0273331	4.26109e-06
BMI	12581_39_IMPA2_IMPA2	Female	228		Weighted mode	0.155473	0.0842585	0.0663124
BMI	12583_77_ARAF_ARAF	Female	228		MR Egger	0.105802	0.0839953	0.209108
BMI	12583_77_ARAF_ARAF	Female	228		Weighted median	0.0463013	0.0466193	0.320623
BMI	12583_77_ARAF_ARAF	Female	228	2	IVW-MRE	0.0378076	0.0307053	0.218208	-0.00738099	0.0228519	0.746701
BMI	12583_77_ARAF_ARAF	Female	228		Weighted mode	0.0305301	0.0709526	0.667394
BMI	12585_39_ERCC1_ERCC1	Female	228	5	MR Egger	0.146013	0.077162	0.0597308	-0.139726	0.10322	0.268796
BMI	12585_39_ERCC1_ERCC1	Female	228	5	Weighted median	0.181476	0.0479312	0.00015299	-0.0466057	0.0194205	0.016403
BMI	12585_39_ERCC1_ERCC1	Female	228	5	IVW-MRE	0.140791	0.0278891	4.45906e-07	-0.0497721	0.0360018	0.166821
BMI	12585_39_ERCC1_ERCC1	Female	228	5	Weighted mode	0.22864	0.0791914	0.00426246	-0.0398065	0.0202648	0.120955
BMI	12587_65_ARL2_ARL2	Female	228	15	MR Egger	0.428691	0.414858	0.302549	0.0595971	0.0118989	0.000239272
BMI	12587_65_ARL2_ARL2	Female	228	15	Weighted median	-0.0239365	0.0509927	0.638776	0.0210276	0.0121338	0.0830991
BMI	12587_65_ARL2_ARL2	Female	228	15	IVW-MRE	0.219913	0.151614	0.146923	0.0174637	0.0103832	0.0925868
BMI	12587_65_ARL2_ARL2	Female	228	15	Weighted mode	0.0153408	0.0842042	0.8556	0.0439363	0.0122635	0.00299985
BMI	12591_27_OPHN1_Oligophrenin_1	Female	228		MR Egger	0.140196	0.0828737	0.092085
BMI	12591_27_OPHN1_Oligophrenin_1	Female	228		Weighted median	0.0325122	0.049517	0.511446
BMI	12591_27_OPHN1_Oligophrenin_1	Female	228	2	IVW-MRE	0.0161205	0.0304709	0.596774	-0.0760165	0.119731	0.525497
BMI	12591_27_OPHN1_Oligophrenin_1	Female	228		Weighted mode	0.0708312	0.0774309	0.361285
BMI	12593_33_PDRG1_PDRG1	Female	228	4	MR Egger	0.195751	0.0790794	0.0140443	0.110633	0.169481	0.580909
BMI	12593_33_PDRG1_PDRG1	Female	228	4	Weighted median	0.190379	0.0461968	3.77156e-05	0.0129814	0.0245145	0.59643
BMI	12593_33_PDRG1_PDRG1	Female	228	4	IVW-MRE	0.113712	0.0289515	8.57755e-05	-0.00315396	0.0444365	0.943416
BMI	12593_33_PDRG1_PDRG1	Female	228	4	Weighted mode	0.227126	0.0738547	0.00236074	0.0224089	0.0263569	0.45768
BMI	12594_5_GCA_GRAN	Female	228	4	MR Egger	0.173216	0.078485	0.0283206	0.0195511	0.0266045	0.5389
BMI	12594_5_GCA_GRAN	Female	228	4	Weighted median	0.14236	0.0465517	0.00222736	-0.00476005	0.00784622	0.544071
BMI	12594_5_GCA_GRAN	Female	228	4	IVW-MRE	0.120976	0.0274673	1.06085e-05	-0.00519888	0.00540583	0.336192
BMI	12594_5_GCA_GRAN	Female	228	4	Weighted mode	0.239594	0.0828026	0.00417999	-0.00346328	0.00831248	0.70496
BMI	12595_11_TMOD1_TMOD1	Female	228		MR Egger	0.094193	0.0762092	0.21775
BMI	12595_11_TMOD1_TMOD1	Female	228		Weighted median	0.101534	0.0456147	0.0260204
BMI	12595_11_TMOD1_TMOD1	Female	228		IVW-MRE	0.0735807	0.0253314	0.00367578
BMI	12595_11_TMOD1_TMOD1	Female	228		Weighted mode	0.109887	0.07901	0.16565
BMI	12597_68_ATG5_Autophagy_protein_5	Female	228		MR Egger	0.0947469	0.0744017	0.204166
BMI	12597_68_ATG5_Autophagy_protein_5	Female	228		Weighted median	0.0441158	0.0493873	0.371718
BMI	12597_68_ATG5_Autophagy_protein_5	Female	228		IVW-MRE	0.0433347	0.0272806	0.112178
BMI	12597_68_ATG5_Autophagy_protein_5	Female	228		Weighted mode	0.0493063	0.0700123	0.481998
BMI	12599_10_FERMT3_URP2	Female	228		MR Egger	0.0384987	0.0782457	0.623181
BMI	12599_10_FERMT3_URP2	Female	228		Weighted median	0.0393676	0.0463785	0.395975
BMI	12599_10_FERMT3_URP2	Female	228		IVW-MRE	0.0507071	0.0278247	0.0683976
BMI	12599_10_FERMT3_URP2	Female	228		Weighted mode	-0.0495789	0.0840654	0.555934
BMI	12603_87_PABPC4_PABP4	Female	228	3	MR Egger	0.130501	0.0795404	0.102252	0.165935	0.274548	0.653906
BMI	12603_87_PABPC4_PABP4	Female	228	3	Weighted median	0.111375	0.04759	0.0192678	0.027848	0.020228	0.168603
BMI	12603_87_PABPC4_PABP4	Female	228	3	IVW-MRE	0.0871193	0.0289507	0.0026191	-0.00530385	0.0765186	0.944739
BMI	12603_87_PABPC4_PABP4	Female	228	3	Weighted mode	0.109257	0.0750171	0.146655	0.0291261	0.0179606	0.246331
BMI	12604_16_SCMH1_SCMH1	Female	228	3	MR Egger	0.136077	0.0852045	0.111649	-0.0199457	0.0666663	0.814928
BMI	12604_16_SCMH1_SCMH1	Female	228	3	Weighted median	0.169166	0.0453022	0.000188329	-0.0303941	0.0128466	0.017985
BMI	12604_16_SCMH1_SCMH1	Female	228	3	IVW-MRE	0.158888	0.0310467	3.09277e-07	-0.0256611	0.0232512	0.269747
BMI	12604_16_SCMH1_SCMH1	Female	228	3	Weighted mode	0.230576	0.0789366	0.00384081	-0.0303441	0.01233	0.132963
BMI	12605_1_EXOSC3_Exosome_component_3	Female	228	5	MR Egger	0.0166012	0.0763039	0.827963	-0.00521733	0.0380474	0.899616
BMI	12605_1_EXOSC3_Exosome_component_3	Female	228	5	Weighted median	0.0305846	0.044965	0.496386	-0.01239	0.0109645	0.258469
BMI	12605_1_EXOSC3_Exosome_component_3	Female	228	5	IVW-MRE	0.00801171	0.0271301	0.767759	-0.0202628	0.0223259	0.364094
BMI	12605_1_EXOSC3_Exosome_component_3	Female	228	5	Weighted mode	0.097415	0.0760218	0.201357	-0.0110103	0.011094	0.377154
BMI	12612_37_PSMB1_PSB1	Female	228	5	MR Egger	0.0677174	0.0757832	0.372504	-0.0280842	0.0138878	0.136363
BMI	12612_37_PSMB1_PSB1	Female	228	5	Weighted median	0.157912	0.0459308	0.000585948	0.00216051	0.00874623	0.804891
BMI	12612_37_PSMB1_PSB1	Female	228	5	IVW-MRE	0.187568	0.0255587	2.15612e-13	0.00616572	0.014185	0.663806
BMI	12612_37_PSMB1_PSB1	Female	228	5	Weighted mode	0.135733	0.0758639	0.0749215	-0.000420279	0.00858742	0.963312
BMI	12616_45_NRBP1_NRBP	Female	228	7	MR Egger	0.0927873	0.0876275	0.290783	0.0318843	0.163062	0.852672
BMI	12616_45_NRBP1_NRBP	Female	228	7	Weighted median	0.139509	0.0475095	0.0033199	0.00248096	0.0176607	0.888281
BMI	12616_45_NRBP1_NRBP	Female	228	7	IVW-MRE	0.0975854	0.0319658	0.00226708	-0.0678112	0.0468477	0.147762
BMI	12616_45_NRBP1_NRBP	Female	228	7	Weighted mode	0.183576	0.0814696	0.0251954	-0.00400199	0.0161592	0.812655
BMI	12617_2_STK24_STK24	Female	228		MR Egger	0.0682499	0.0794792	0.391408
BMI	12617_2_STK24_STK24	Female	228		Weighted median	0.00619715	0.0464678	0.893905
BMI	12617_2_STK24_STK24	Female	228		IVW-MRE	0.0340157	0.0292183	0.244347
BMI	12617_2_STK24_STK24	Female	228		Weighted mode	0.00576268	0.0801553	0.94275
BMI	12618_50_AKR1C1_Aldo_keto_reductase_1C1	Female	228	3	MR Egger	0.171267	0.0770023	0.0271251	0.26475	0.20224	0.415287
BMI	12618_50_AKR1C1_Aldo_keto_reductase_1C1	Female	228	3	Weighted median	0.218758	0.047087	3.38739e-06	-0.0486084	0.0396104	0.219761
BMI	12618_50_AKR1C1_Aldo_keto_reductase_1C1	Female	228	3	IVW-MRE	0.182613	0.027093	1.58151e-11	-0.0469946	0.0488642	0.336181
BMI	12618_50_AKR1C1_Aldo_keto_reductase_1C1	Female	228	3	Weighted mode	0.220649	0.0799446	0.00625176	-0.0623889	0.0518059	0.351664
BMI	12619_14_PPM1A_Protein_phophatase_2Ca	Female	228		MR Egger	0.14094	0.0757455	0.0640848
BMI	12619_14_PPM1A_Protein_phophatase_2Ca	Female	228		Weighted median	0.136443	0.0429519	0.00148985
BMI	12619_14_PPM1A_Protein_phophatase_2Ca	Female	228		IVW-MRE	0.121151	0.0277922	1.30552e-05
BMI	12619_14_PPM1A_Protein_phophatase_2Ca	Female	228		Weighted mode	0.143873	0.0797644	0.0725996
BMI	12620_3_SEPT11_Septin_11	Female	228	4	MR Egger	0.144552	0.0773473	0.0629351	0.345712	0.494325	0.556718
BMI	12620_3_SEPT11_Septin_11	Female	228	4	Weighted median	0.160474	0.0447401	0.00033475	0.0089611	0.0293409	0.760052
BMI	12620_3_SEPT11_Septin_11	Female	228	4	IVW-MRE	0.16388	0.0279284	4.41428e-09	0.0250241	0.0443222	0.572349
BMI	12620_3_SEPT11_Septin_11	Female	228	4	Weighted mode	0.21545	0.0827777	0.00985685	-0.0256435	0.0445947	0.605561
BMI	12621_55_PPP2R1A_PP2AAA	Female	228	4	MR Egger	-0.0161838	0.0804842	0.840817	-0.0195554	0.0803042	0.830305
BMI	12621_55_PPP2R1A_PP2AAA	Female	228	4	Weighted median	-0.0430368	0.0452084	0.341115	0.0130832	0.0133245	0.326152
BMI	12621_55_PPP2R1A_PP2AAA	Female	228	4	IVW-MRE	-0.0558661	0.0292838	0.0564235	0.0156404	0.0214373	0.465642
BMI	12621_55_PPP2R1A_PP2AAA	Female	228	4	Weighted mode	-0.0603338	0.080082	0.45199	0.0124417	0.0137702	0.432847
BMI	12622_96_ASH1L_ASH1L	Female	228		MR Egger	0.124888	0.0766084	0.10445
BMI	12622_96_ASH1L_ASH1L	Female	228		Weighted median	0.0709209	0.0478204	0.138057
BMI	12622_96_ASH1L_ASH1L	Female	228		IVW-MRE	0.0915327	0.0280119	0.0010845
BMI	12622_96_ASH1L_ASH1L	Female	228		Weighted mode	0.105026	0.0833105	0.208727
BMI	12623_84_JARID2_JARD2	Female	228	4	MR Egger	0.211227	0.0854295	0.0141538	-0.365673	0.111221	0.0813776
BMI	12623_84_JARID2_JARD2	Female	228	4	Weighted median	0.202476	0.0468092	1.5215e-05	-0.0351712	0.0154114	0.02248
BMI	12623_84_JARID2_JARD2	Female	228	4	IVW-MRE	0.125404	0.0312007	5.83791e-05	-0.0360324	0.0192324	0.0609965
BMI	12623_84_JARID2_JARD2	Female	228	4	Weighted mode	0.282125	0.07888	0.000425296	-0.0368563	0.0220285	0.192898
BMI	12625_138_KLHL7_KLHL7	Female	228		MR Egger	0.0945742	0.0767513	0.219149
BMI	12625_138_KLHL7_KLHL7	Female	228		Weighted median	0.150517	0.0459163	0.00104518
BMI	12625_138_KLHL7_KLHL7	Female	228		IVW-MRE	0.146018	0.0254079	9.08745e-09
BMI	12625_138_KLHL7_KLHL7	Female	228		Weighted mode	0.156755	0.080183	0.0518148
BMI	12626_6_SENP7_SENP7	Female	228		MR Egger	0.191022	0.0764307	0.0131558
BMI	12626_6_SENP7_SENP7	Female	228		Weighted median	0.167017	0.0461827	0.00029869
BMI	12626_6_SENP7_SENP7	Female	228		IVW-MRE	0.177683	0.0264426	1.8225e-11
BMI	12626_6_SENP7_SENP7	Female	228		Weighted mode	0.159938	0.0744187	0.0326795
BMI	12627_97_ATG7_ATG7	Female	228		MR Egger	0.00738909	0.0773521	0.923982
BMI	12627_97_ATG7_ATG7	Female	228		Weighted median	0.0761631	0.0479123	0.111917
BMI	12627_97_ATG7_ATG7	Female	228		IVW-MRE	0.127422	0.0285931	8.33555e-06
BMI	12627_97_ATG7_ATG7	Female	228		Weighted mode	0.0732104	0.0769654	0.342509
BMI	12628_31_LANCL2_LANC2	Female	228		MR Egger	0.0925877	0.0833524	0.267835
BMI	12628_31_LANCL2_LANC2	Female	228		Weighted median	0.0571093	0.0488884	0.242744
BMI	12628_31_LANCL2_LANC2	Female	228		IVW-MRE	0.0769061	0.030175	0.0108133
BMI	12628_31_LANCL2_LANC2	Female	228		Weighted mode	0.0386906	0.0804952	0.631223
BMI	12630_8_ARFIP2_ARFP2	Female	228	11	MR Egger	-0.0857698	0.092235	0.353412	0.0599858	0.0583666	0.330899
BMI	12630_8_ARFIP2_ARFP2	Female	228	11	Weighted median	-0.0542916	0.0478494	0.256528	-0.0216544	0.0225734	0.337414
BMI	12630_8_ARFIP2_ARFP2	Female	228	11	IVW-MRE	-0.0539416	0.0336387	0.108812	-0.0292643	0.0331107	0.376787
BMI	12630_8_ARFIP2_ARFP2	Female	228	11	Weighted mode	-0.0530966	0.0740143	0.473875	-0.0511522	0.039683	0.226411
BMI	12632_14_NAT1_ARY1	Female	228	7	MR Egger	0.262941	0.0772648	0.000787978	-0.0233539	0.030021	0.471804
BMI	12632_14_NAT1_ARY1	Female	228	7	Weighted median	0.282645	0.0445476	2.22728e-10	-0.0255801	0.00829474	0.00204311
BMI	12632_14_NAT1_ARY1	Female	228	7	IVW-MRE	0.234906	0.0271376	4.88201e-18	-0.0265789	0.0136985	0.052345
BMI	12632_14_NAT1_ARY1	Female	228	7	Weighted mode	0.375044	0.074709	1.04379e-06	-0.0249425	0.00825797	0.0233845
BMI	12633_3_PTPN9_PTN9	Female	228	3	MR Egger	0.140676	0.0769943	0.0690038	-0.026119	0.359921	0.953882
BMI	12633_3_PTPN9_PTN9	Female	228	3	Weighted median	0.12255	0.0500168	0.0142786	-0.0551856	0.028339	0.0514946
BMI	12633_3_PTPN9_PTN9	Female	228	3	IVW-MRE	0.117265	0.0267391	1.15703e-05	-0.066264	0.0141198	2.69265e-06
BMI	12633_3_PTPN9_PTN9	Female	228	3	Weighted mode	0.0924802	0.0759253	0.224473	-0.0529444	0.0342553	0.262235
BMI	12634_79_BCAR3_BCAR3	Female	228	5	MR Egger	0.139647	0.0778056	0.0740185	0.138761	0.124509	0.346324
BMI	12634_79_BCAR3_BCAR3	Female	228	5	Weighted median	0.11824	0.0484104	0.0145877	-0.0506258	0.0285436	0.0761246
BMI	12634_79_BCAR3_BCAR3	Female	228	5	IVW-MRE	0.160434	0.0284456	1.7001e-08	-0.0641699	0.0365738	0.0793394
BMI	12634_79_BCAR3_BCAR3	Female	228	5	Weighted mode	0.115091	0.0748805	0.125686	-0.0422059	0.0444091	0.395732
BMI	12635_9_TRDMT1_TRDMT	Female	228	5	MR Egger	0.16917	0.0772714	0.0295991	0.0141214	0.0124186	0.338094
BMI	12635_9_TRDMT1_TRDMT	Female	228	5	Weighted median	0.0459931	0.0507869	0.365143	0.0195766	0.0080302	0.014774
BMI	12635_9_TRDMT1_TRDMT	Female	228	5	IVW-MRE	0.01974	0.0285056	0.488625	0.0201737	0.0033869	2.57866e-09
BMI	12635_9_TRDMT1_TRDMT	Female	228	5	Weighted mode	0.0548985	0.0768025	0.475466	0.0189288	0.00902735	0.104025
BMI	12636_113_SMYD2_SMYD2	Female	228		MR Egger	0.174026	0.0766365	0.0241013
BMI	12636_113_SMYD2_SMYD2	Female	228		Weighted median	0.164067	0.048139	0.00065395
BMI	12636_113_SMYD2_SMYD2	Female	228	2	IVW-MRE	0.132124	0.0267908	8.15268e-07	-0.0142297	0.0682333	0.834803
BMI	12636_113_SMYD2_SMYD2	Female	228		Weighted mode	0.16185	0.0766115	0.0357265
BMI	12637_7_CRAT_CACP	Female	228		MR Egger	0.100654	0.0820212	0.221037
BMI	12637_7_CRAT_CACP	Female	228		Weighted median	0.0545678	0.0499223	0.27437
BMI	12637_7_CRAT_CACP	Female	228	2	IVW-MRE	0.0167633	0.0301044	0.577637	0.00650674	0.00719033	0.365503
BMI	12637_7_CRAT_CACP	Female	228		Weighted mode	0.0799021	0.0734165	0.277599
BMI	12641_3_INPP5B_I5P2	Female	228	4	MR Egger	0.0884495	0.0814296	0.278544	-0.0402812	0.141496	0.802659
BMI	12641_3_INPP5B_I5P2	Female	228	4	Weighted median	0.0573609	0.0456229	0.208651	0.0487257	0.0267285	0.0683056
BMI	12641_3_INPP5B_I5P2	Female	228	4	IVW-MRE	0.0345358	0.0297408	0.24555	0.0516626	0.0127757	5.25883e-05
BMI	12641_3_INPP5B_I5P2	Female	228	4	Weighted mode	0.070834	0.0905969	0.435112	0.0446294	0.0354218	0.296787
BMI	12643_4_ARRB1_ARRB1	Female	228		MR Egger	0.0712898	0.0789741	0.367647
BMI	12643_4_ARRB1_ARRB1	Female	228		Weighted median	0.024169	0.0461164	0.600218
BMI	12643_4_ARRB1_ARRB1	Female	228		IVW-MRE	0.0237976	0.0283513	0.401254
BMI	12643_4_ARRB1_ARRB1	Female	228		Weighted mode	0.01343	0.0789127	0.865014
BMI	12644_63_ADSS_PURA2	Female	228		MR Egger	0.131511	0.0778156	0.0924
BMI	12644_63_ADSS_PURA2	Female	228		Weighted median	0.146713	0.0462955	0.00152941
BMI	12644_63_ADSS_PURA2	Female	228		IVW-MRE	0.124053	0.0284548	1.30274e-05
BMI	12644_63_ADSS_PURA2	Female	228		Weighted mode	0.126072	0.0753269	0.0955729
BMI	12646_2_RPE_RPE	Female	228		MR Egger	0.0662415	0.0780037	0.396663
BMI	12646_2_RPE_RPE	Female	228		Weighted median	0.0408766	0.0461328	0.375584
BMI	12646_2_RPE_RPE	Female	228		IVW-MRE	0.0481441	0.0279255	0.0847042
BMI	12646_2_RPE_RPE	Female	228		Weighted mode	0.0366196	0.0817313	0.654545
BMI	12647_52_SETD2_SETD2	Female	228		MR Egger	0.196943	0.0800194	0.0145964
BMI	12647_52_SETD2_SETD2	Female	228		Weighted median	0.140662	0.0484766	0.00371218
BMI	12647_52_SETD2_SETD2	Female	228	2	IVW-MRE	0.124876	0.0292708	1.988e-05	-0.0730152	0.0759056	0.336089
BMI	12647_52_SETD2_SETD2	Female	228		Weighted mode	0.196543	0.0728643	0.00751312
BMI	12650_43_GNAI3_GNAI3	Female	228	4	MR Egger	0.124569	0.0799638	0.120676	0.157003	0.0264949	0.0273163
BMI	12650_43_GNAI3_GNAI3	Female	228	4	Weighted median	0.117141	0.0451501	0.00947324	0.0754429	0.0233063	0.00120786
BMI	12650_43_GNAI3_GNAI3	Female	228	4	IVW-MRE	0.115627	0.0291718	7.38142e-05	0.0606056	0.0488011	0.214277
BMI	12650_43_GNAI3_GNAI3	Female	228	4	Weighted mode	0.120039	0.0686575	0.081752	0.102249	0.0216022	0.0178754
BMI	12651_21_PDK2_PDK2	Female	228	3	MR Egger	0.0880535	0.0773502	0.256169	-0.178064	0.174121	0.492872
BMI	12651_21_PDK2_PDK2	Female	228	3	Weighted median	0.125258	0.0472015	0.00796182	-0.0794668	0.0311659	0.0107785
BMI	12651_21_PDK2_PDK2	Female	228	3	IVW-MRE	0.124864	0.0284007	1.10011e-05	-0.100354	0.0344681	0.00359688
BMI	12651_21_PDK2_PDK2	Female	228	3	Weighted mode	0.138618	0.0708257	0.0515533	-0.0784547	0.0350839	0.154831
BMI	12652_37_AHCYL1_SAHH2	Female	228		MR Egger	0.0624643	0.0784159	0.426533
BMI	12652_37_AHCYL1_SAHH2	Female	228		Weighted median	0.0952987	0.0470072	0.0426296
BMI	12652_37_AHCYL1_SAHH2	Female	228	2	IVW-MRE	0.0494409	0.0285385	0.0831969	0.0565489	0.0253089	0.0254603
BMI	12652_37_AHCYL1_SAHH2	Female	228		Weighted mode	0.0986441	0.0814863	0.227323
BMI	12653_13_CSNK1G2_CSNK1G2	Female	228	3	MR Egger	0.124704	0.0773066	0.108117	-0.267413	0.364377	0.596948
BMI	12653_13_CSNK1G2_CSNK1G2	Female	228	3	Weighted median	0.118793	0.0432808	0.00605633	-0.061638	0.0403407	0.126529
BMI	12653_13_CSNK1G2_CSNK1G2	Female	228	3	IVW-MRE	0.0796149	0.027458	0.00373744	-0.0590453	0.0588009	0.315304
BMI	12653_13_CSNK1G2_CSNK1G2	Female	228	3	Weighted mode	0.168298	0.0816904	0.0405206	-0.097057	0.0875915	0.383247
BMI	12655_30_NAPB_SNAB	Female	228	4	MR Egger	0.216991	0.0767213	0.0050999	-0.0275916	0.112457	0.829063
BMI	12655_30_NAPB_SNAB	Female	228	4	Weighted median	0.162271	0.0458576	0.000402277	-0.0573501	0.0207436	0.00569715
BMI	12655_30_NAPB_SNAB	Female	228	4	IVW-MRE	0.14123	0.0280182	4.63962e-07	-0.0483189	0.0195631	0.0135149
BMI	12655_30_NAPB_SNAB	Female	228	4	Weighted mode	0.171111	0.0740099	0.0216737	-0.0584494	0.0233804	0.0877119
BMI	12656_1_KLC1_KLC1	Female	228	3	MR Egger	0.15791	0.0898377	0.0801484	0.286312	0.742582	0.765725
BMI	12656_1_KLC1_KLC1	Female	228	3	Weighted median	0.0504517	0.0507722	0.320375	0.108332	0.0432632	0.0122788
BMI	12656_1_KLC1_KLC1	Female	228	3	IVW-MRE	0.0446768	0.0329017	0.1745	0.0641573	0.11788	0.586264
BMI	12656_1_KLC1_KLC1	Female	228	3	Weighted mode	0.0583517	0.0767188	0.44769	0.165574	0.0336979	0.0390135
BMI	12657_2_TSTA3_FCL	Female	228	3	MR Egger	0.00225611	0.0764608	0.976487	-0.00776874	0.154038	0.96792
BMI	12657_2_TSTA3_FCL	Female	228	3	Weighted median	0.023371	0.0470933	0.619703	-0.0268639	0.0341351	0.43129
BMI	12657_2_TSTA3_FCL	Female	228	3	IVW-MRE	0.0703844	0.0255605	0.00589374	-0.0380544	0.0324744	0.241266
BMI	12657_2_TSTA3_FCL	Female	228	3	Weighted mode	0.00550731	0.0770071	0.943049	-0.00503575	0.0473688	0.925039
BMI	12658_72_PANK3_PANK3	Female	228	5	MR Egger	0.233777	0.0813261	0.00443196	0.03171	0.0682957	0.674049
BMI	12658_72_PANK3_PANK3	Female	228	5	Weighted median	0.178938	0.0451299	7.34114e-05	0.00948718	0.0221122	0.667888
BMI	12658_72_PANK3_PANK3	Female	228	5	IVW-MRE	0.186177	0.0295803	3.09485e-10	-0.00539581	0.0312289	0.862823
BMI	12658_72_PANK3_PANK3	Female	228	5	Weighted mode	0.12504	0.0949991	0.189426	0.0148999	0.025597	0.591734
BMI	12659_13_OLA1_GTPB9	Female	228		MR Egger	0.105454	0.0774684	0.174789
BMI	12659_13_OLA1_GTPB9	Female	228		Weighted median	0.0599121	0.0482068	0.213937
BMI	12659_13_OLA1_GTPB9	Female	228	2	IVW-MRE	0.065947	0.0277875	0.0176317	0.039727	0.00727546	4.75018e-08
BMI	12659_13_OLA1_GTPB9	Female	228		Weighted mode	0.0853109	0.0708635	0.229891
BMI	12661_44_GABARAPL1_GBRL1	Female	228		MR Egger	0.294111	0.0792112	0.000258038
BMI	12661_44_GABARAPL1_GBRL1	Female	228		Weighted median	0.2587	0.0438101	3.52579e-09
BMI	12661_44_GABARAPL1_GBRL1	Female	228	2	IVW-MRE	0.235458	0.0289051	3.76529e-16	-0.0505387	0.00616071	2.33707e-16
BMI	12661_44_GABARAPL1_GBRL1	Female	228		Weighted mode	0.289578	0.0812193	0.000442947
BMI	12662_82_ECH1_ECH1	Female	228		MR Egger	0.0427495	0.0839217	0.61097
BMI	12662_82_ECH1_ECH1	Female	228		Weighted median	0.0606427	0.0473968	0.200732
BMI	12662_82_ECH1_ECH1	Female	228	2	IVW-MRE	0.0528704	0.0306723	0.0847588	0.00740317	0.0290482	0.798833
BMI	12662_82_ECH1_ECH1	Female	228		Weighted mode	0.0668735	0.100699	0.507306
BMI	12663_1_TST_THTR	Female	228	30	MR Egger	0.131654	0.078572	0.0952034	0.00384062	0.0060723	0.532203
BMI	12663_1_TST_THTR	Female	228	30	Weighted median	0.0945116	0.0418056	0.0237753	0.00284654	0.00500206	0.569306
BMI	12663_1_TST_THTR	Female	228	30	IVW-MRE	0.118461	0.0284033	3.03682e-05	0.00488936	0.00424172	0.249041
BMI	12663_1_TST_THTR	Female	228	30	Weighted mode	0.0973457	0.0631006	0.124295	0.00302481	0.00463765	0.51939
BMI	12664_19_PTPN13_PTN13	Female	228		MR Egger	0.17609	0.0780076	0.024942
BMI	12664_19_PTPN13_PTN13	Female	228		Weighted median	0.188866	0.048882	0.000111682
BMI	12664_19_PTPN13_PTN13	Female	228	2	IVW-MRE	0.182801	0.0284183	1.25525e-10	-0.0566531	0.0734646	0.440611
BMI	12664_19_PTPN13_PTN13	Female	228		Weighted mode	0.229605	0.0772119	0.00325989
BMI	12665_16_ILF2_ILF2	Female	228		MR Egger	0.195889	0.0808497	0.0161852
BMI	12665_16_ILF2_ILF2	Female	228		Weighted median	0.104576	0.0485565	0.0312633
BMI	12665_16_ILF2_ILF2	Female	228		IVW-MRE	0.115152	0.0295329	9.6545e-05
BMI	12665_16_ILF2_ILF2	Female	228		Weighted mode	0.127978	0.0739896	0.0850468
BMI	12667_2_GDA_GUAD	Female	228	6	MR Egger	0.166348	0.080546	0.0400392	-0.0203151	0.0158408	0.268959
BMI	12667_2_GDA_GUAD	Female	228	6	Weighted median	0.115961	0.0504927	0.0216427	-0.0126788	0.00813081	0.118912
BMI	12667_2_GDA_GUAD	Female	228	6	IVW-MRE	0.132751	0.0282346	2.57974e-06	-0.00770019	0.011329	0.496703
BMI	12667_2_GDA_GUAD	Female	228	6	Weighted mode	0.105083	0.0786557	0.182891	-0.013269	0.00847788	0.178326
BMI	12668_7_VPS4B_VPS4B	Female	228	4	MR Egger	0.0880166	0.0787084	0.264643	-0.013851	0.151221	0.935368
BMI	12668_7_VPS4B_VPS4B	Female	228	4	Weighted median	0.149406	0.0470312	0.00148939	-0.0394161	0.0146612	0.00717823
BMI	12668_7_VPS4B_VPS4B	Female	228	4	IVW-MRE	0.119835	0.0286708	2.919e-05	-0.053655	0.0312071	0.0855562
BMI	12668_7_VPS4B_VPS4B	Female	228	4	Weighted mode	0.123792	0.0671377	0.0665092	-0.0372766	0.0138508	0.0743329
BMI	12669_30_HECW1_HECW1	Female	228		MR Egger	0.186934	0.07723	0.0162898
BMI	12669_30_HECW1_HECW1	Female	228		Weighted median	0.14481	0.0473402	0.00222131
BMI	12669_30_HECW1_HECW1	Female	228	2	IVW-MRE	0.133315	0.0268095	6.60309e-07	-0.133527	0.0960495	0.164472
BMI	12669_30_HECW1_HECW1	Female	228		Weighted mode	0.148559	0.0741309	0.0462574
BMI	12670_15_RAD1_RAD1	Female	228		MR Egger	0.0398486	0.0775272	0.607757
BMI	12670_15_RAD1_RAD1	Female	228		Weighted median	0.0987601	0.0464103	0.0333389
BMI	12670_15_RAD1_RAD1	Female	228		IVW-MRE	0.109642	0.0273807	6.21843e-05
BMI	12670_15_RAD1_RAD1	Female	228		Weighted mode	0.137284	0.0779762	0.079655
BMI	12671_35_SULT1B1_ST1B1	Female	228	11	MR Egger	0.180646	0.0782025	0.0217919	-0.00937741	0.0086769	0.307924
BMI	12671_35_SULT1B1_ST1B1	Female	228	11	Weighted median	0.156795	0.0461511	0.000680208	0.00343019	0.00609539	0.573604
BMI	12671_35_SULT1B1_ST1B1	Female	228	11	IVW-MRE	0.121562	0.0270261	6.86121e-06	0.00768323	0.00619665	0.215012
BMI	12671_35_SULT1B1_ST1B1	Female	228	11	Weighted mode	0.185144	0.0724819	0.0112932	0.00340239	0.00567326	0.562032
BMI	12675_14_DARS_SYDC	Female	228	3	MR Egger	0.0226556	0.0833801	0.786089	-0.278415	0.0669697	0.150277
BMI	12675_14_DARS_SYDC	Female	228	3	Weighted median	0.0164831	0.0462638	0.721628	-0.0136668	0.0335561	0.683801
BMI	12675_14_DARS_SYDC	Female	228	3	IVW-MRE	0.00533251	0.0304032	0.860771	-0.0301773	0.0671434	0.65311
BMI	12675_14_DARS_SYDC	Female	228	3	Weighted mode	0.027564	0.0873919	0.752743	0.0601366	0.101148	0.61245
BMI	12676_1_PACSIN1_PACN1	Female	228	8	MR Egger	0.129345	0.0796428	0.105757	0.00696558	0.0345067	0.846695
BMI	12676_1_PACSIN1_PACN1	Female	228	8	Weighted median	0.0922827	0.0476151	0.0526113	-0.00483175	0.0137053	0.72443
BMI	12676_1_PACSIN1_PACN1	Female	228	8	IVW-MRE	0.0592957	0.0282969	0.0361276	-0.0148796	0.0174212	0.393046
BMI	12676_1_PACSIN1_PACN1	Female	228	8	Weighted mode	0.0935545	0.0791899	0.238682	-0.000828274	0.0153148	0.95838
BMI	12677_164_FLII_FLII	Female	228	3	MR Egger	0.14201	0.0767211	0.0654748	-0.0418777	0.130153	0.801823
BMI	12677_164_FLII_FLII	Female	228	3	Weighted median	0.078027	0.0432299	0.0710856	-0.0241957	0.026287	0.35734
BMI	12677_164_FLII_FLII	Female	228	3	IVW-MRE	0.0748826	0.0274682	0.00640772	-0.0354412	0.0458034	0.439068
BMI	12677_164_FLII_FLII	Female	228	3	Weighted mode	0.195117	0.0864797	0.0250095	0.0230306	0.0508833	0.695183
BMI	12678_66_SNRPA_SNRPA	Female	228		MR Egger	0.113189	0.0816339	0.166948
BMI	12678_66_SNRPA_SNRPA	Female	228		Weighted median	0.183145	0.0477014	0.000123336
BMI	12678_66_SNRPA_SNRPA	Female	228		IVW-MRE	0.181566	0.0298172	1.13391e-09
BMI	12678_66_SNRPA_SNRPA	Female	228		Weighted mode	0.207704	0.0776501	0.00801985
BMI	12681_63_USP21_UBP21	Female	228	4	MR Egger	0.158192	0.0770392	0.0411853	-0.105862	0.040274	0.119367
BMI	12681_63_USP21_UBP21	Female	228	4	Weighted median	0.215638	0.0486761	9.42116e-06	-0.0493642	0.0151292	0.00110296
BMI	12681_63_USP21_UBP21	Female	228	4	IVW-MRE	0.171994	0.0273726	3.31177e-10	-0.0445609	0.0161643	0.005838
BMI	12681_63_USP21_UBP21	Female	228	4	Weighted mode	0.213238	0.0737179	0.00419202	-0.0498349	0.0158801	0.0517357
BMI	12682_5_CCBL2_KAT3	Female	228	9	MR Egger	-0.070583	0.0836118	0.399464	-0.0822491	0.0434262	0.100086
BMI	12682_5_CCBL2_KAT3	Female	228	9	Weighted median	-0.030699	0.0448847	0.494006	0.0177426	0.0213211	0.405318
BMI	12682_5_CCBL2_KAT3	Female	228	9	IVW-MRE	-0.0320982	0.0304271	0.291461	0.00764599	0.0184799	0.679061
BMI	12682_5_CCBL2_KAT3	Female	228	9	Weighted mode	-0.0915971	0.0821861	0.26624	0.0275947	0.0298493	0.382281
BMI	12683_156_DPYSL5_DPYL5	Female	228		MR Egger	0.197305	0.0767924	0.0108329
BMI	12683_156_DPYSL5_DPYL5	Female	228		Weighted median	0.191094	0.0454455	2.61203e-05
BMI	12683_156_DPYSL5_DPYL5	Female	228	2	IVW-MRE	0.17439	0.0274579	2.13681e-10	-0.0991639	0.103235	0.336771
BMI	12683_156_DPYSL5_DPYL5	Female	228		Weighted mode	0.223649	0.0705169	0.00172555
BMI	12684_5_SCIN_ADSV	Female	228		MR Egger	0.10059	0.0787848	0.202992
BMI	12684_5_SCIN_ADSV	Female	228		Weighted median	0.188733	0.0451494	2.91277e-05
BMI	12684_5_SCIN_ADSV	Female	228	2	IVW-MRE	0.181394	0.0274879	4.13824e-11	-0.0544573	0.0365091	0.135802
BMI	12684_5_SCIN_ADSV	Female	228		Weighted mode	0.0321274	0.108677	0.767788
BMI	12685_57_HOMER2_HOME2	Female	228	11	MR Egger	0.155074	0.0806687	0.0558175	0.00966168	0.0179884	0.604217
BMI	12685_57_HOMER2_HOME2	Female	228	11	Weighted median	0.0926682	0.0472062	0.0496401	0.00689351	0.00730879	0.345588
BMI	12685_57_HOMER2_HOME2	Female	228	11	IVW-MRE	0.0778638	0.0275449	0.00470159	0.00442908	0.0108594	0.683378
BMI	12685_57_HOMER2_HOME2	Female	228	11	Weighted mode	0.0939408	0.080823	0.246333	0.00638849	0.00732806	0.40377
BMI	12686_15_MPST_THTM	Female	228		MR Egger	-0.0317186	0.0776037	0.683128
BMI	12686_15_MPST_THTM	Female	228		Weighted median	-0.032788	0.0461771	0.477674
BMI	12686_15_MPST_THTM	Female	228	2	IVW-MRE	-0.0513265	0.0280512	0.0672879	0.0134137	0.0126299	0.288209
BMI	12686_15_MPST_THTM	Female	228		Weighted mode	-0.0555554	0.0710481	0.435064
BMI	12687_2_DECR1_DECR	Female	228	5	MR Egger	0.0425671	0.0800625	0.595475	0.0520787	0.0481012	0.358203
BMI	12687_2_DECR1_DECR	Female	228	5	Weighted median	0.100964	0.0466426	0.0304154	-0.0264333	0.022907	0.248525
BMI	12687_2_DECR1_DECR	Female	228	5	IVW-MRE	0.0717479	0.0292196	0.0140699	-0.0405737	0.0255763	0.112653
BMI	12687_2_DECR1_DECR	Female	228	5	Weighted mode	0.106585	0.0675663	0.116075	-0.0219409	0.0242837	0.417342
BMI	12688_115_RPS6KA6_KS6A6	Female	228	4	MR Egger	-0.0185944	0.0780309	0.811868	-1.43683	0.506865	0.105174
BMI	12688_115_RPS6KA6_KS6A6	Female	228	4	Weighted median	-0.017632	0.0449976	0.695175	-0.0347162	0.0335584	0.300902
BMI	12688_115_RPS6KA6_KS6A6	Female	228	4	IVW-MRE	0.0209796	0.0283624	0.459482	-0.0404551	0.046023	0.37939
BMI	12688_115_RPS6KA6_KS6A6	Female	228	4	Weighted mode	-0.0232743	0.077381	0.763861	-0.0416565	0.0470643	0.441291
BMI	12689_56_ARPC1B_ARC1B	Female	228		MR Egger	0.0317144	0.0800868	0.692478
BMI	12689_56_ARPC1B_ARC1B	Female	228		Weighted median	0.0989751	0.0473281	0.0365053
BMI	12689_56_ARPC1B_ARC1B	Female	228	2	IVW-MRE	0.086689	0.0292558	0.00304521	-0.036876	0.0523934	0.481539
BMI	12689_56_ARPC1B_ARC1B	Female	228		Weighted mode	0.0850475	0.0749961	0.25798
BMI	12690_33_SEPT10_SEP10	Female	228	8	MR Egger	0.107424	0.0834122	0.199109	0.00804482	0.0210882	0.715988
BMI	12690_33_SEPT10_SEP10	Female	228	8	Weighted median	0.163732	0.043837	0.000187692	0.0333473	0.0134606	0.0132344
BMI	12690_33_SEPT10_SEP10	Female	228	8	IVW-MRE	0.1291	0.0303909	2.15694e-05	0.0297392	0.0112538	0.00822707
BMI	12690_33_SEPT10_SEP10	Female	228	8	Weighted mode	0.212325	0.081862	0.0101127	0.0273242	0.0179182	0.171102
BMI	12691_44_SHMT2_GLYM	Female	228		MR Egger	0.0885334	0.0811951	0.276708
BMI	12691_44_SHMT2_GLYM	Female	228		Weighted median	0.106336	0.0478262	0.02619
BMI	12691_44_SHMT2_GLYM	Female	228		IVW-MRE	0.042827	0.0296106	0.148082
BMI	12691_44_SHMT2_GLYM	Female	228		Weighted mode	0.117163	0.0735298	0.112461
BMI	12692_56_DOT1L_DOT1L	Female	228		MR Egger	0.153805	0.0790365	0.052894
BMI	12692_56_DOT1L_DOT1L	Female	228		Weighted median	0.173776	0.0472013	0.000231783
BMI	12692_56_DOT1L_DOT1L	Female	228	2	IVW-MRE	0.103526	0.0288524	0.000333063	-0.00044299	0.0122043	0.971045
BMI	12692_56_DOT1L_DOT1L	Female	228		Weighted mode	0.234613	0.0818754	0.00455455
BMI	12693_2_SH3BGRL_SH3L1	Female	228	4	MR Egger	0.124919	0.0788068	0.114336	-0.13028	0.218691	0.611793
BMI	12693_2_SH3BGRL_SH3L1	Female	228	4	Weighted median	0.146476	0.0480149	0.00228358	-0.0393714	0.0198542	0.0473652
BMI	12693_2_SH3BGRL_SH3L1	Female	228	4	IVW-MRE	0.111915	0.0285908	9.06398e-05	-0.0600183	0.0443209	0.17568
BMI	12693_2_SH3BGRL_SH3L1	Female	228	4	Weighted mode	0.148696	0.0748608	0.0482034	-0.0343694	0.0227395	0.227856
BMI	12694_28_DIMT1_DIM1	Female	228		MR Egger	0.0639921	0.0784425	0.415483
BMI	12694_28_DIMT1_DIM1	Female	228		Weighted median	0.0879173	0.044354	0.0474598
BMI	12694_28_DIMT1_DIM1	Female	228		IVW-MRE	0.0832308	0.0285003	0.00349635
BMI	12694_28_DIMT1_DIM1	Female	228		Weighted mode	0.115072	0.080921	0.15639
BMI	12695_62_KLHL12_KLH12	Female	228		MR Egger	0.166047	0.0807329	0.0408586
BMI	12695_62_KLHL12_KLH12	Female	228		Weighted median	0.0733099	0.0452441	0.105164
BMI	12695_62_KLHL12_KLH12	Female	228		IVW-MRE	0.103425	0.029496	0.00045423
BMI	12695_62_KLHL12_KLH12	Female	228		Weighted mode	0.0119671	0.0862079	0.889718
BMI	12696_166_PRMT3_ANM3	Female	228		MR Egger	0.124106	0.0787064	0.116236
BMI	12696_166_PRMT3_ANM3	Female	228		Weighted median	0.0990623	0.0487375	0.042096
BMI	12696_166_PRMT3_ANM3	Female	228	2	IVW-MRE	0.0901525	0.0287126	0.0016905	-0.0206574	0.129095	0.872868
BMI	12696_166_PRMT3_ANM3	Female	228		Weighted mode	0.110421	0.0713371	0.123046
BMI	12697_30_PIP4K2A_PI42A	Female	228		MR Egger	0.078579	0.0781644	0.315826
BMI	12697_30_PIP4K2A_PI42A	Female	228		Weighted median	0.0407001	0.0474617	0.391149
BMI	12697_30_PIP4K2A_PI42A	Female	228		IVW-MRE	0.0464348	0.0284084	0.102145
BMI	12697_30_PIP4K2A_PI42A	Female	228		Weighted mode	0.0330236	0.0738336	0.655106
BMI	12698_72_KPNA4_IMA4	Female	228		MR Egger	0.105882	0.077199	0.171563
BMI	12698_72_KPNA4_IMA4	Female	228		Weighted median	0.0625	0.0461392	0.175546
BMI	12698_72_KPNA4_IMA4	Female	228	2	IVW-MRE	0.0632989	0.0260918	0.015266	-0.0866047	0.0115741	7.28552e-14
BMI	12698_72_KPNA4_IMA4	Female	228		Weighted mode	0.107913	0.0750248	0.151708
BMI	12699_28_CCT8_TCP_1_theta	Female	228		MR Egger	0.0743307	0.0772897	0.337221
BMI	12699_28_CCT8_TCP_1_theta	Female	228		Weighted median	0.0168866	0.0480113	0.725047
BMI	12699_28_CCT8_TCP_1_theta	Female	228		IVW-MRE	0.0289663	0.0280682	0.302075
BMI	12699_28_CCT8_TCP_1_theta	Female	228		Weighted mode	-0.00433208	0.0817675	0.957794
BMI	12700_9_ACLY_ACLY	Female	228		MR Egger	0.189257	0.0778738	0.0158659
BMI	12700_9_ACLY_ACLY	Female	228		Weighted median	0.163704	0.0459638	0.000368627
BMI	12700_9_ACLY_ACLY	Female	228	2	IVW-MRE	0.152751	0.0274585	2.65192e-08	-0.0570549	0.0157579	0.000293782
BMI	12700_9_ACLY_ACLY	Female	228		Weighted mode	0.208005	0.0820363	0.0119004
BMI	12701_1_EIF1B_EIF1B	Female	228	3	MR Egger	0.077137	0.0817919	0.346643	0.335575	0.363184	0.525141
BMI	12701_1_EIF1B_EIF1B	Female	228	3	Weighted median	0.0525868	0.0452879	0.245574	0.0354368	0.0293339	0.227028
BMI	12701_1_EIF1B_EIF1B	Female	228	3	IVW-MRE	0.0319653	0.029882	0.284748	0.00111574	0.0536706	0.983414
BMI	12701_1_EIF1B_EIF1B	Female	228	3	Weighted mode	0.024528	0.0738748	0.74018	0.0386685	0.0289986	0.31397
BMI	12702_13_PELI2_PELI2	Female	228	3	MR Egger	0.175176	0.0784859	0.0266	0.030017	0.0478022	0.64304
BMI	12702_13_PELI2_PELI2	Female	228	3	Weighted median	0.138094	0.0449627	0.00213123	-0.0092975	0.012531	0.458111
BMI	12702_13_PELI2_PELI2	Female	228	3	IVW-MRE	0.0942448	0.02872	0.00103253	-0.0088796	0.0176955	0.615808
BMI	12702_13_PELI2_PELI2	Female	228	3	Weighted mode	0.142537	0.0709755	0.0458012	0.010405	0.0148331	0.555645
BMI	12703_6_NEK7_NEK7	Female	228		MR Egger	0.0444953	0.0819889	0.587871
BMI	12703_6_NEK7_NEK7	Female	228		Weighted median	-0.0157936	0.0477449	0.740802
BMI	12703_6_NEK7_NEK7	Female	228		IVW-MRE	-0.0035517	0.030044	0.905896
BMI	12703_6_NEK7_NEK7	Female	228		Weighted mode	-0.0430383	0.084856	0.612512
BMI	12704_26_SH2D3C_SH2D3	Female	228	5	MR Egger	0.217143	0.0978938	0.0275394	0.186854	0.17614	0.366607
BMI	12704_26_SH2D3C_SH2D3	Female	228	5	Weighted median	0.148909	0.050054	0.00293022	0.0609911	0.0239748	0.0109601
BMI	12704_26_SH2D3C_SH2D3	Female	228	5	IVW-MRE	0.171967	0.0358066	1.5657e-06	0.0109633	0.0553094	0.842874
BMI	12704_26_SH2D3C_SH2D3	Female	228	5	Weighted mode	0.165391	0.0789314	0.0372465	0.0741135	0.0291557	0.0638461
BMI	12705_9_HERC1_HERC1	Female	228		MR Egger	0.161959	0.0775554	0.0378902
BMI	12705_9_HERC1_HERC1	Female	228		Weighted median	0.158032	0.0453583	0.000493819
BMI	12705_9_HERC1_HERC1	Female	228	2	IVW-MRE	0.129663	0.028184	4.21321e-06	-0.0115606	0.0266607	0.664566
BMI	12705_9_HERC1_HERC1	Female	228		Weighted mode	0.175843	0.072706	0.0163708
BMI	12706_2_CDC42BPA_MRCKA	Female	228	6	MR Egger	0.019009	0.0778864	0.807405	0.00411571	0.0185432	0.835222
BMI	12706_2_CDC42BPA_MRCKA	Female	228	6	Weighted median	0.0280497	0.0500895	0.575486	0.0022194	0.00840971	0.79185
BMI	12706_2_CDC42BPA_MRCKA	Female	228	6	IVW-MRE	0.0452437	0.0283407	0.110395	-0.00195905	0.015005	0.896124
BMI	12706_2_CDC42BPA_MRCKA	Female	228	6	Weighted mode	-0.0267397	0.0800294	0.738595	0.00605956	0.00864234	0.51449
BMI	12707_26_DPYSL3_DPYL3	Female	228		MR Egger	0.112593	0.0785869	0.15332
BMI	12707_26_DPYSL3_DPYL3	Female	228		Weighted median	0.103673	0.0471893	0.0280237
BMI	12707_26_DPYSL3_DPYL3	Female	228		IVW-MRE	0.0739134	0.0269063	0.00601317
BMI	12707_26_DPYSL3_DPYL3	Female	228		Weighted mode	0.132783	0.0706491	0.0614614
BMI	12708_91_L3MBTL2_LMBL2	Female	228	3	MR Egger	0.110778	0.0750769	0.141464	-0.0530161	0.186768	0.82392
BMI	12708_91_L3MBTL2_LMBL2	Female	228	3	Weighted median	0.068935	0.0470929	0.143247	0.0497222	0.0331733	0.13391
BMI	12708_91_L3MBTL2_LMBL2	Female	228	3	IVW-MRE	0.0812503	0.0286256	0.00453437	0.054523	0.0182742	0.00284881
BMI	12708_91_L3MBTL2_LMBL2	Female	228	3	Weighted mode	0.0610869	0.0706932	0.388438	0.0396944	0.0398208	0.423874
BMI	12709_63_H1FX_H1X	Female	228	3	MR Egger	0.175481	0.0790309	0.0273841	-0.0411775	0.090351	0.727765
BMI	12709_63_H1FX_H1X	Female	228	3	Weighted median	0.131322	0.0438507	0.00274659	-0.00225997	0.0335164	0.94624
BMI	12709_63_H1FX_H1X	Female	228	3	IVW-MRE	0.12781	0.0288083	9.14031e-06	-0.00433391	0.0092086	0.6379
BMI	12709_63_H1FX_H1X	Female	228	3	Weighted mode	0.13949	0.0672361	0.0391475	0.0020508	0.0404892	0.964208
BMI	12711_19_GJA8_CXA8	Female	228		MR Egger	0.0983997	0.0756252	0.194532
BMI	12711_19_GJA8_CXA8	Female	228		Weighted median	0.0933688	0.0464364	0.0443592
BMI	12711_19_GJA8_CXA8	Female	228	2	IVW-MRE	0.119114	0.0266487	7.8304e-06	-0.0590904	0.0631885	0.349714
BMI	12711_19_GJA8_CXA8	Female	228		Weighted mode	0.0882006	0.0740505	0.234863
BMI	12712_9_HMG20A_HM20A	Female	228		MR Egger	0.0977967	0.0767044	0.203625
BMI	12712_9_HMG20A_HM20A	Female	228		Weighted median	0.130794	0.0472281	0.00561584
BMI	12712_9_HMG20A_HM20A	Female	228	2	IVW-MRE	0.178513	0.0275049	8.56994e-11	-0.0268641	0.060082	0.654786
BMI	12712_9_HMG20A_HM20A	Female	228		Weighted mode	0.0929211	0.0763894	0.22509
BMI	12713_365_RGS19_RGS19	Female	228	8	MR Egger	0.131981	0.0827159	0.111977	-0.0235254	0.0349986	0.526492
BMI	12713_365_RGS19_RGS19	Female	228	8	Weighted median	0.186153	0.0466888	6.68867e-05	-0.0168329	0.0128157	0.189027
BMI	12713_365_RGS19_RGS19	Female	228	8	IVW-MRE	0.178451	0.0302136	3.49865e-09	-0.0145463	0.0173282	0.401213
BMI	12713_365_RGS19_RGS19	Female	228	8	Weighted mode	0.18585	0.0805865	0.0220006	-0.0184491	0.0123011	0.17735
BMI	12714_38_AP1G2_AP1G2	Female	228	4	MR Egger	0.143967	0.0783268	0.0673705	-0.0257512	0.0308344	0.491508
BMI	12714_38_AP1G2_AP1G2	Female	228	4	Weighted median	0.130609	0.0484444	0.00701663	-0.0066403	0.015114	0.660409
BMI	12714_38_AP1G2_AP1G2	Female	228	4	IVW-MRE	0.0996777	0.0278298	0.000341374	-0.00633744	0.0202988	0.754882
BMI	12714_38_AP1G2_AP1G2	Female	228	4	Weighted mode	0.13878	0.0745777	0.0640546	-0.00788205	0.0162076	0.660054
BMI	12715_30_DCP1B_DCP1B	Female	228	4	MR Egger	0.0720307	0.0805542	0.372172	-0.0307223	0.0349506	0.472103
BMI	12715_30_DCP1B_DCP1B	Female	228	4	Weighted median	0.03279	0.0438043	0.454124	-0.00894081	0.00949446	0.346353
BMI	12715_30_DCP1B_DCP1B	Female	228	4	IVW-MRE	0.0501284	0.0294369	0.0885853	-0.00833395	0.00393733	0.0342897
BMI	12715_30_DCP1B_DCP1B	Female	228	4	Weighted mode	-0.0576868	0.0957327	0.547389	-0.00883997	0.00895334	0.396272
BMI	12716_3_ZNF175_ZN175	Female	228	6	MR Egger	0.18136	0.0793724	0.0232447	-0.0795418	0.065212	0.289561
BMI	12716_3_ZNF175_ZN175	Female	228	6	Weighted median	0.20827	0.0457349	5.26721e-06	-0.0327521	0.0138213	0.0178031
BMI	12716_3_ZNF175_ZN175	Female	228	6	IVW-MRE	0.183167	0.028954	2.51366e-10	-0.0426448	0.0243484	0.0798702
BMI	12716_3_ZNF175_ZN175	Female	228	6	Weighted mode	0.293565	0.0865032	0.00081365	-0.0278391	0.0153497	0.129462
BMI	12717_65_TOX3_TOX3	Female	228	3	MR Egger	0.156807	0.0783468	0.0465401	-0.237578	0.500729	0.71797
BMI	12717_65_TOX3_TOX3	Female	228	3	Weighted median	0.114869	0.0461601	0.0128283	0.0579103	0.0470227	0.218122
BMI	12717_65_TOX3_TOX3	Female	228	3	IVW-MRE	0.118488	0.0287521	3.77233e-05	0.135457	0.117366	0.248441
BMI	12717_65_TOX3_TOX3	Female	228	3	Weighted mode	0.0898135	0.0726332	0.217538	0.0312041	0.0449561	0.559403
BMI	12718_43_PIN4_PIN4	Female	228		MR Egger	0.129354	0.0818779	0.115543
BMI	12718_43_PIN4_PIN4	Female	228		Weighted median	0.09446	0.0448849	0.0353354
BMI	12718_43_PIN4_PIN4	Female	228	2	IVW-MRE	0.0741329	0.0290451	0.0107004	0.0278332	0.00248953	5.10258e-29
BMI	12718_43_PIN4_PIN4	Female	228		Weighted mode	0.0951073	0.0804204	0.238194
BMI	12720_71_UBQLN4_UBQL4	Female	228	4	MR Egger	0.108376	0.0784624	0.168567	0.140735	0.291716	0.677134
BMI	12720_71_UBQLN4_UBQL4	Female	228	4	Weighted median	0.0725875	0.0477425	0.128412	0.0317346	0.0317217	0.317112
BMI	12720_71_UBQLN4_UBQL4	Female	228	4	IVW-MRE	0.0759422	0.0272953	0.00539835	-0.00265933	0.0531043	0.960061
BMI	12720_71_UBQLN4_UBQL4	Female	228	4	Weighted mode	0.0681314	0.07553	0.36799	0.0425198	0.0346488	0.307279
BMI	12721_4_TAX1BP1_TAXB1	Female	228		MR Egger	0.113175	0.0770023	0.143019
BMI	12721_4_TAX1BP1_TAXB1	Female	228		Weighted median	0.149391	0.0467038	0.00138048
BMI	12721_4_TAX1BP1_TAXB1	Female	228	2	IVW-MRE	0.183383	0.0272924	1.82733e-11	-0.0327006	0.0359205	0.362634
BMI	12721_4_TAX1BP1_TAXB1	Female	228		Weighted mode	0.149274	0.0829893	0.0733918
BMI	12724_81_CIRBP_CIRBP	Female	228	3	MR Egger	0.0910212	0.079661	0.254411	0.0567654	0.171595	0.796614
BMI	12724_81_CIRBP_CIRBP	Female	228	3	Weighted median	0.0551996	0.0477517	0.247693	0.0112735	0.0189729	0.552385
BMI	12724_81_CIRBP_CIRBP	Female	228	3	IVW-MRE	0.0886964	0.029033	0.00225042	0.000795962	0.0447805	0.985819
BMI	12724_81_CIRBP_CIRBP	Female	228	3	Weighted mode	0.0498679	0.0744443	0.503622	0.0224021	0.0218461	0.412976
BMI	12726_3_RFXAP_RFXAP	Female	228		MR Egger	0.140289	0.0776512	0.0721468
BMI	12726_3_RFXAP_RFXAP	Female	228		Weighted median	0.096698	0.0467339	0.038535
BMI	12726_3_RFXAP_RFXAP	Female	228		IVW-MRE	0.152944	0.0278189	3.84422e-08
BMI	12726_3_RFXAP_RFXAP	Female	228		Weighted mode	0.0630294	0.0777903	0.418646
BMI	12727_7_PTGFRN_FPRP	Female	228	16	MR Egger	-0.0304641	0.0963908	0.752258	0.0223266	0.0172006	0.215261
BMI	12727_7_PTGFRN_FPRP	Female	228	16	Weighted median	-0.0340979	0.0449285	0.44789	0.00158892	0.00616594	0.796644
BMI	12727_7_PTGFRN_FPRP	Female	228	16	IVW-MRE	-0.0614599	0.032498	0.0585993	-0.00358682	0.0104837	0.732251
BMI	12727_7_PTGFRN_FPRP	Female	228	16	Weighted mode	0.00291165	0.103394	0.977559	0.00201205	0.00611368	0.746625
BMI	12729_12_PSMG3_PSMG3	Female	228		MR Egger	0.115538	0.0759542	0.129618
BMI	12729_12_PSMG3_PSMG3	Female	228		Weighted median	0.0760824	0.049071	0.121032
BMI	12729_12_PSMG3_PSMG3	Female	228	2	IVW-MRE	0.0610756	0.0281538	0.0300553	0.0662569	0.0209585	0.00157049
BMI	12729_12_PSMG3_PSMG3	Female	228		Weighted mode	0.0773118	0.0717404	0.282329
BMI	12730_3_NDC80_KNTC2	Female	228	7	MR Egger	0.18053	0.0857429	0.0363535	-0.0917154	0.0847471	0.328562
BMI	12730_3_NDC80_KNTC2	Female	228	7	Weighted median	0.213929	0.04804	8.46211e-06	0.00157877	0.0168316	0.92527
BMI	12730_3_NDC80_KNTC2	Female	228	7	IVW-MRE	0.185398	0.0312449	2.96179e-09	-0.0227396	0.031583	0.471528
BMI	12730_3_NDC80_KNTC2	Female	228	7	Weighted mode	0.272581	0.0891844	0.00250867	0.0105532	0.0197038	0.611503
BMI	12731_12_PLEKHA7_PKHA7	Female	228	8	MR Egger	0.0824995	0.080736	0.307948	0.00732569	0.0134706	0.60616
BMI	12731_12_PLEKHA7_PKHA7	Female	228	8	Weighted median	0.0910041	0.0488839	0.0626539	0.00353123	0.00707393	0.617646
BMI	12731_12_PLEKHA7_PKHA7	Female	228	8	IVW-MRE	0.112564	0.0296507	0.000146859	0.00198465	0.00777177	0.79844
BMI	12731_12_PLEKHA7_PKHA7	Female	228	8	Weighted mode	0.0635927	0.081109	0.433834	0.00366344	0.0073912	0.635322
BMI	12732_13_MPP7_MPP7	Female	228	3	MR Egger	0.215379	0.077992	0.00622558	-0.0830586	0.31539	0.836067
BMI	12732_13_MPP7_MPP7	Female	228	3	Weighted median	0.242561	0.0461207	1.44633e-07	-0.0866534	0.0276223	0.0017064
BMI	12732_13_MPP7_MPP7	Female	228	3	IVW-MRE	0.198081	0.0283625	2.87077e-12	-0.103137	0.0392861	0.00865789
BMI	12732_13_MPP7_MPP7	Female	228	3	Weighted mode	0.299101	0.0786948	0.000185337	-0.070473	0.0268521	0.119673
BMI	12734_112_KIF22_KIF22	Female	228		MR Egger	0.0746751	0.0770919	0.333755
BMI	12734_112_KIF22_KIF22	Female	228		Weighted median	0.154319	0.0431543	0.000348898
BMI	12734_112_KIF22_KIF22	Female	228	2	IVW-MRE	0.15666	0.0270999	7.43392e-09	-0.0648163	0.0325152	0.0462161
BMI	12734_112_KIF22_KIF22	Female	228		Weighted mode	0.179504	0.101148	0.0772926
BMI	12735_39_CSDE1_CSDE1	Female	228		MR Egger	0.136098	0.077137	0.0790208
BMI	12735_39_CSDE1_CSDE1	Female	228		Weighted median	0.149798	0.0465447	0.00128926
BMI	12735_39_CSDE1_CSDE1	Female	228	2	IVW-MRE	0.174601	0.0262085	2.70165e-11	-0.0227926	0.0702534	0.745609
BMI	12735_39_CSDE1_CSDE1	Female	228		Weighted mode	0.143976	0.0792415	0.0705476
BMI	12737_12_PLS1_PLSI	Female	228		MR Egger	0.203568	0.0770538	0.00882026
BMI	12737_12_PLS1_PLSI	Female	228		Weighted median	0.0860952	0.0469871	0.0669043
BMI	12737_12_PLS1_PLSI	Female	228		IVW-MRE	0.0860582	0.0274989	0.00175094
BMI	12737_12_PLS1_PLSI	Female	228		Weighted mode	0.0916783	0.0812337	0.260269
BMI	12738_43_NISCH_NISCH	Female	228	4	MR Egger	0.116682	0.0777488	0.134814	-0.0523169	0.153454	0.765641
BMI	12738_43_NISCH_NISCH	Female	228	4	Weighted median	0.195365	0.0470626	3.3078e-05	-0.0484767	0.0185292	0.00889069
BMI	12738_43_NISCH_NISCH	Female	228	4	IVW-MRE	0.167179	0.0270623	6.50938e-10	-0.0659834	0.0371131	0.0754205
BMI	12738_43_NISCH_NISCH	Female	228	4	Weighted mode	0.233221	0.0804524	0.0041123	-0.0470338	0.0211412	0.112545
BMI	12740_55_FEV_FEV	Female	228	4	MR Egger	0.0864668	0.0778186	0.267692	-0.178097	0.139276	0.329315
BMI	12740_55_FEV_FEV	Female	228	4	Weighted median	0.0796725	0.0482327	0.0985684	0.0443055	0.0269653	0.100371
BMI	12740_55_FEV_FEV	Female	228	4	IVW-MRE	0.0662053	0.0285213	0.0202728	0.0419498	0.0223077	0.0600387
BMI	12740_55_FEV_FEV	Female	228	4	Weighted mode	0.0766149	0.0736518	0.299339	0.0475601	0.0315464	0.228762
BMI	12742_160_TMEM8B_TMM8B	Female	228		MR Egger	-0.0219561	0.0753577	0.771044
BMI	12742_160_TMEM8B_TMM8B	Female	228		Weighted median	0.011236	0.0462995	0.808253
BMI	12742_160_TMEM8B_TMM8B	Female	228		IVW-MRE	0.055565	0.0271957	0.0410368
BMI	12742_160_TMEM8B_TMM8B	Female	228		Weighted mode	0.00453287	0.076296	0.952677
BMI	12743_18_BAG5_BAG5	Female	228		MR Egger	0.143924	0.0778922	0.0659474
BMI	12743_18_BAG5_BAG5	Female	228		Weighted median	0.172725	0.046195	0.000184728
BMI	12743_18_BAG5_BAG5	Female	228	2	IVW-MRE	0.175294	0.0283816	6.56053e-10	-0.0478158	0.014451	0.000936902
BMI	12743_18_BAG5_BAG5	Female	228		Weighted mode	0.144911	0.0734509	0.0497208
BMI	12746_4_CYTH4_CYH4	Female	228	3	MR Egger	0.188794	0.0782272	0.0166013	-0.0230197	0.095574	0.849532
BMI	12746_4_CYTH4_CYH4	Female	228	3	Weighted median	0.152326	0.0455475	0.000824826	-0.0558233	0.032046	0.0815128
BMI	12746_4_CYTH4_CYH4	Female	228	3	IVW-MRE	0.105151	0.0285739	0.000233274	-0.057835	0.0360615	0.10876
BMI	12746_4_CYTH4_CYH4	Female	228	3	Weighted mode	0.180051	0.0729913	0.014375	-0.0546834	0.0507813	0.394189
BMI	12747_89_RBM3_RBM3	Female	228	5	MR Egger	0.144231	0.0812058	0.0770591	-0.0217705	0.0840589	0.812397
BMI	12747_89_RBM3_RBM3	Female	228	5	Weighted median	0.126788	0.0479191	0.00814801	-0.00978756	0.0201799	0.627665
BMI	12747_89_RBM3_RBM3	Female	228	5	IVW-MRE	0.131849	0.0295686	8.23095e-06	-0.0131283	0.0289997	0.650762
BMI	12747_89_RBM3_RBM3	Female	228	5	Weighted mode	0.140903	0.0764421	0.066594	0.00656326	0.0238468	0.796774
BMI	12748_6_BRDT_BRDT	Female	228	3	MR Egger	0.198236	0.0775173	0.0112033	-0.0172765	0.113728	0.904024
BMI	12748_6_BRDT_BRDT	Female	228	3	Weighted median	0.186884	0.0466818	6.24514e-05	-0.0545583	0.022036	0.0132912
BMI	12748_6_BRDT_BRDT	Female	228	3	IVW-MRE	0.152806	0.0275032	2.76125e-08	-0.0428346	0.0263263	0.103723
BMI	12748_6_BRDT_BRDT	Female	228	3	Weighted mode	0.187773	0.0806328	0.0207518	-0.0554861	0.0211485	0.119737
BMI	12750_9_ITGB2_LFA_1_beta_2	Female	228	3	MR Egger	0.182821	0.0777773	0.0196056	-0.0918236	0.078281	0.449423
BMI	12750_9_ITGB2_LFA_1_beta_2	Female	228	3	Weighted median	0.234116	0.0468891	5.94564e-07	-0.0486725	0.0186571	0.00908642
BMI	12750_9_ITGB2_LFA_1_beta_2	Female	228	3	IVW-MRE	0.209924	0.0283402	1.28888e-13	-0.0341455	0.0269977	0.205958
BMI	12750_9_ITGB2_LFA_1_beta_2	Female	228	3	Weighted mode	0.303736	0.0827312	0.000300832	-0.0494854	0.020143	0.133339
BMI	12751_26_ZHX1_ZHX1	Female	228		MR Egger	0.126476	0.076653	0.100335
BMI	12751_26_ZHX1_ZHX1	Female	228		Weighted median	0.169592	0.0470262	0.000310561
BMI	12751_26_ZHX1_ZHX1	Female	228		IVW-MRE	0.183033	0.0258705	1.49455e-12
BMI	12751_26_ZHX1_ZHX1	Female	228		Weighted mode	0.164433	0.0860088	0.0571593
BMI	12753_6_APBB2_APBB2	Female	228		MR Egger	0.0929217	0.0770585	0.229133
BMI	12753_6_APBB2_APBB2	Female	228		Weighted median	0.125378	0.0439408	0.00432641
BMI	12753_6_APBB2_APBB2	Female	228		IVW-MRE	0.125394	0.0260822	1.52709e-06
BMI	12753_6_APBB2_APBB2	Female	228		Weighted mode	0.0991887	0.0744094	0.183864
BMI	12754_14_CSDC2_CSDC2	Female	228	6	MR Egger	0.0691136	0.0812276	0.395745	-0.0877116	0.0929934	0.398983
BMI	12754_14_CSDC2_CSDC2	Female	228	6	Weighted median	0.174366	0.0486323	0.000336574	-0.025667	0.0164118	0.117831
BMI	12754_14_CSDC2_CSDC2	Female	228	6	IVW-MRE	0.152841	0.0297398	2.75812e-07	-0.0447152	0.0278687	0.108604
BMI	12754_14_CSDC2_CSDC2	Female	228	6	Weighted mode	0.168861	0.0804768	0.0369886	-0.0226794	0.0175386	0.252492
BMI	12756_3_BACH2_BACH2	Female	228	4	MR Egger	0.152969	0.0764465	0.0465896	-0.098013	0.115113	0.484203
BMI	12756_3_BACH2_BACH2	Female	228	4	Weighted median	0.104805	0.0439642	0.0171312	-0.0110975	0.0224277	0.620731
BMI	12756_3_BACH2_BACH2	Female	228	4	IVW-MRE	0.132719	0.0279111	1.984e-06	-0.00449414	0.0283397	0.873999
BMI	12756_3_BACH2_BACH2	Female	228	4	Weighted mode	0.0762837	0.100902	0.450421	-0.0454949	0.0228417	0.140446
BMI	12758_47_GRID2_GRID2	Female	228	26	MR Egger	-0.112636	0.0856184	0.189657	-0.00685151	0.0129231	0.600862
BMI	12758_47_GRID2_GRID2	Female	228	26	Weighted median	-0.168856	0.0479616	0.000430487	-1.63898e-05	0.0073343	0.998217
BMI	12758_47_GRID2_GRID2	Female	228	26	IVW-MRE	-0.147857	0.0312471	2.22478e-06	-0.00743336	0.00889843	0.403517
BMI	12758_47_GRID2_GRID2	Female	228	26	Weighted mode	-0.226077	0.0942782	0.0172951	-0.00347513	0.00671802	0.609504
BMI	12759_47_ILF3_DRBP76	Female	228	3	MR Egger	0.23749	0.077271	0.00237591	0.153076	0.334903	0.727067
BMI	12759_47_ILF3_DRBP76	Female	228	3	Weighted median	0.295884	0.0458839	1.12933e-10	-0.0406114	0.0273339	0.137345
BMI	12759_47_ILF3_DRBP76	Female	228	3	IVW-MRE	0.297207	0.0269524	2.82726e-28	-0.0624898	0.0648778	0.335451
BMI	12759_47_ILF3_DRBP76	Female	228	3	Weighted mode	0.318113	0.0880505	0.000372879	-0.0313967	0.0337137	0.450024
BMI	12760_34_ZNF774_ZN774	Female	228	4	MR Egger	0.228184	0.0817031	0.00567252	-0.119476	0.313573	0.739857
BMI	12760_34_ZNF774_ZN774	Female	228	4	Weighted median	0.207278	0.048352	1.81227e-05	-0.0467428	0.0218708	0.0325801
BMI	12760_34_ZNF774_ZN774	Female	228	4	IVW-MRE	0.149317	0.0297882	5.36972e-07	-0.0566497	0.0516241	0.272489
BMI	12760_34_ZNF774_ZN774	Female	228	4	Weighted mode	0.225725	0.0779814	0.00416659	-0.0468946	0.0237694	0.143043
BMI	12761_12_APBB2_APBB2	Female	228		MR Egger	0.0495407	0.0735252	0.501132
BMI	12761_12_APBB2_APBB2	Female	228		Weighted median	0.0878674	0.0466995	0.0598974
BMI	12761_12_APBB2_APBB2	Female	228	2	IVW-MRE	0.104751	0.0275691	0.000144935	0.0689506	0.038659	0.074495
BMI	12761_12_APBB2_APBB2	Female	228		Weighted mode	0.0486662	0.0749803	0.51696
BMI	12763_69_ZNF334_ZN334	Female	228	5	MR Egger	0.022072	0.0765689	0.773409	0.0258118	0.0542705	0.666835
BMI	12763_69_ZNF334_ZN334	Female	228	5	Weighted median	0.117353	0.0456592	0.0101643	-0.0556142	0.0190271	0.00346801
BMI	12763_69_ZNF334_ZN334	Female	228	5	IVW-MRE	0.115965	0.02805	3.56128e-05	-0.0474011	0.0274042	0.0836837
BMI	12763_69_ZNF334_ZN334	Female	228	5	Weighted mode	0.0338097	0.0890099	0.704418	-0.0589755	0.0185766	0.0337049
BMI	12764_3_ELMO1_ELMO1	Female	228	4	MR Egger	0.12819	0.0789319	0.105758	-0.0445375	0.0922122	0.676804
BMI	12764_3_ELMO1_ELMO1	Female	228	4	Weighted median	0.0384938	0.0474432	0.417155	0.00280659	0.0231091	0.903335
BMI	12764_3_ELMO1_ELMO1	Female	228	4	IVW-MRE	0.0533784	0.0289421	0.065137	0.00332349	0.0123639	0.788079
BMI	12764_3_ELMO1_ELMO1	Female	228	4	Weighted mode	0.0269092	0.075029	0.72019	-0.00870463	0.0272827	0.770611
BMI	12766_33_GPR142_GP142	Female	228		MR Egger	0.129199	0.0817161	0.115261
BMI	12766_33_GPR142_GP142	Female	228		Weighted median	0.0286309	0.0482189	0.552666
BMI	12766_33_GPR142_GP142	Female	228		IVW-MRE	0.0481922	0.0299979	0.10816
BMI	12766_33_GPR142_GP142	Female	228		Weighted mode	0.0756411	0.084695	0.372749
BMI	12768_3_PPP1R3B_PPR3B	Female	228	3	MR Egger	0.0313262	0.0772004	0.68529	0.0387728	0.0256385	0.37194
BMI	12768_3_PPP1R3B_PPR3B	Female	228	3	Weighted median	0.0782597	0.0482453	0.104777	0.0452932	0.0139417	0.00115912
BMI	12768_3_PPP1R3B_PPR3B	Female	228	3	IVW-MRE	0.0931254	0.028385	0.00103512	0.0416325	0.00710356	4.60655e-09
BMI	12768_3_PPP1R3B_PPR3B	Female	228	3	Weighted mode	0.0894521	0.0772806	0.248285	0.0459758	0.0159312	0.102025
BMI	12771_19_ZNF180_ZN180	Female	228		MR Egger	0.143836	0.0761078	0.0600518
BMI	12771_19_ZNF180_ZN180	Female	228		Weighted median	0.1675	0.0457863	0.000253888
BMI	12771_19_ZNF180_ZN180	Female	228		IVW-MRE	0.157406	0.0268277	4.43039e-09
BMI	12771_19_ZNF180_ZN180	Female	228		Weighted mode	0.167919	0.0813165	0.0400587
BMI	12772_8_NUP98_NUP98	Female	228		MR Egger	0.095731	0.0768947	0.214435
BMI	12772_8_NUP98_NUP98	Female	228		Weighted median	0.186669	0.0483562	0.00011325
BMI	12772_8_NUP98_NUP98	Female	228		IVW-MRE	0.163709	0.0278054	3.91705e-09
BMI	12772_8_NUP98_NUP98	Female	228		Weighted mode	0.20466	0.08828	0.0213227
BMI	12774_12_HCN1_HCN1	Female	228		MR Egger	0.189732	0.0804434	0.0191981
BMI	12774_12_HCN1_HCN1	Female	228		Weighted median	0.135139	0.0473522	0.0043186
BMI	12774_12_HCN1_HCN1	Female	228		IVW-MRE	0.133175	0.0294258	6.01726e-06
BMI	12774_12_HCN1_HCN1	Female	228		Weighted mode	0.157561	0.0723276	0.0304037
BMI	12775_6_HMGB3_HMGB3	Female	228	3	MR Egger	0.137039	0.083759	0.103209	-0.154091	0.438242	0.784752
BMI	12775_6_HMGB3_HMGB3	Female	228	3	Weighted median	0.206152	0.0446847	3.95959e-06	-0.0610525	0.0281119	0.0298733
BMI	12775_6_HMGB3_HMGB3	Female	228	3	IVW-MRE	0.181861	0.0304977	2.47506e-09	-0.0767667	0.0598947	0.199949
BMI	12775_6_HMGB3_HMGB3	Female	228	3	Weighted mode	0.228993	0.0848386	0.0074745	-0.0446788	0.0435342	0.412662
BMI	12777_11_SF1_SF01	Female	228		MR Egger	0.146587	0.0762664	0.0558587
BMI	12777_11_SF1_SF01	Female	228		Weighted median	0.141781	0.0475102	0.00284306
BMI	12777_11_SF1_SF01	Female	228		IVW-MRE	0.165704	0.0265295	4.21001e-10
BMI	12777_11_SF1_SF01	Female	228		Weighted mode	0.176524	0.0861166	0.0415303
BMI	12779_30_PRDM4_PRDM4	Female	228		MR Egger	0.078284	0.0786394	0.320568
BMI	12779_30_PRDM4_PRDM4	Female	228		Weighted median	0.0122045	0.0441618	0.782272
BMI	12779_30_PRDM4_PRDM4	Female	228	2	IVW-MRE	0.0445919	0.0287162	0.120459	0.0311369	0.0535849	0.561189
BMI	12779_30_PRDM4_PRDM4	Female	228		Weighted mode	-0.0115564	0.0810112	0.886692
BMI	12781_2_TARBP2_TRBP2	Female	228		MR Egger	0.139174	0.0782474	0.0766421
BMI	12781_2_TARBP2_TRBP2	Female	228		Weighted median	0.114057	0.0476289	0.0166342
BMI	12781_2_TARBP2_TRBP2	Female	228	2	IVW-MRE	0.0979714	0.0276841	0.000401781	-0.00442057	0.0560453	0.937132
BMI	12781_2_TARBP2_TRBP2	Female	228		Weighted mode	0.112933	0.0761419	0.13941
BMI	12783_29_HNRNPM_HNRPM	Female	228	3	MR Egger	0.125092	0.0775411	0.108089	-0.00571937	0.0319992	0.887403
BMI	12783_29_HNRNPM_HNRPM	Female	228	3	Weighted median	0.151425	0.0446234	0.000690308	0.00808175	0.0150311	0.590805
BMI	12783_29_HNRNPM_HNRPM	Female	228	3	IVW-MRE	0.148113	0.028431	1.89275e-07	0.0114331	0.00813262	0.159773
BMI	12783_29_HNRNPM_HNRPM	Female	228	3	Weighted mode	0.154499	0.0816933	0.0598698	0.0073017	0.016594	0.702906
BMI	12784_10_APBB3_APBB3	Female	228		MR Egger	0.166027	0.0816145	0.0430914
BMI	12784_10_APBB3_APBB3	Female	228		Weighted median	0.154777	0.0486599	0.00146876
BMI	12784_10_APBB3_APBB3	Female	228	2	IVW-MRE	0.123122	0.0297547	3.50501e-05	-0.0133803	0.0570578	0.814593
BMI	12784_10_APBB3_APBB3	Female	228		Weighted mode	0.165636	0.0803421	0.0403817
BMI	12785_49_ZBTB33_KAISO	Female	228		MR Egger	0.169587	0.0771964	0.0290493
BMI	12785_49_ZBTB33_KAISO	Female	228		Weighted median	0.0850651	0.047522	0.0734515
BMI	12785_49_ZBTB33_KAISO	Female	228		IVW-MRE	0.148208	0.028177	1.44139e-07
BMI	12785_49_ZBTB33_KAISO	Female	228		Weighted mode	0.0542934	0.0789575	0.492389
BMI	12786_61_GPCPD1_GDE5	Female	228	4	MR Egger	0.029037	0.0780398	0.710182	-0.234899	0.121812	0.193609
BMI	12786_61_GPCPD1_GDE5	Female	228	4	Weighted median	0.025141	0.0462789	0.586959	-0.00540359	0.0271826	0.842428
BMI	12786_61_GPCPD1_GDE5	Female	228	4	IVW-MRE	0.0586816	0.0280256	0.0362727	0.007782	0.0270092	0.773252
BMI	12786_61_GPCPD1_GDE5	Female	228	4	Weighted mode	0.00427125	0.0759415	0.955197	-0.0152549	0.0301896	0.648132
BMI	12787_47_ZNF134_ZN134	Female	228		MR Egger	0.145383	0.0797925	0.0697747
BMI	12787_47_ZNF134_ZN134	Female	228		Weighted median	0.0865177	0.0476757	0.0695684
BMI	12787_47_ZNF134_ZN134	Female	228		IVW-MRE	0.124179	0.0290977	1.97547e-05
BMI	12787_47_ZNF134_ZN134	Female	228		Weighted mode	0.0977655	0.077858	0.210519
BMI	12788_6_CCDC101_SGF29	Female	228		MR Egger	0.0904988	0.0761939	0.236181
BMI	12788_6_CCDC101_SGF29	Female	228		Weighted median	0.105335	0.0459649	0.0219258
BMI	12788_6_CCDC101_SGF29	Female	228		IVW-MRE	0.125752	0.0267074	2.49561e-06
BMI	12788_6_CCDC101_SGF29	Female	228		Weighted mode	0.0832532	0.0860723	0.33445
BMI	12790_10_CCDC51_CCD51	Female	228	3	MR Egger	0.0080651	0.0770527	0.916731	-0.00422806	0.106326	0.974698
BMI	12790_10_CCDC51_CCD51	Female	228	3	Weighted median	0.0482908	0.0448864	0.281997	-0.083965	0.039266	0.0324874
BMI	12790_10_CCDC51_CCD51	Female	228	3	IVW-MRE	0.116658	0.0276781	2.50007e-05	-0.0813562	0.017713	4.3689e-06
BMI	12790_10_CCDC51_CCD51	Female	228	3	Weighted mode	0.0105585	0.0756665	0.889147	-0.0879667	0.0462585	0.197574
BMI	12793_4_PIWIL1_PIWL1	Female	228		MR Egger	0.174182	0.0762592	0.0232955
BMI	12793_4_PIWIL1_PIWL1	Female	228		Weighted median	0.143728	0.0472112	0.00233178
BMI	12793_4_PIWIL1_PIWL1	Female	228	2	IVW-MRE	0.156527	0.0257056	1.13461e-09	-0.0175963	0.105495	0.86753
BMI	12793_4_PIWIL1_PIWL1	Female	228		Weighted mode	0.106713	0.0806196	0.186946
BMI	12794_6_NLRP4_NALP4	Female	228	3	MR Egger	0.115461	0.0779056	0.139718	0.0948124	0.231118	0.752165
BMI	12794_6_NLRP4_NALP4	Female	228	3	Weighted median	0.153737	0.0472581	0.00114136	-0.0611939	0.0249122	0.0140344
BMI	12794_6_NLRP4_NALP4	Female	228	3	IVW-MRE	0.159872	0.027114	3.7174e-09	-0.0418558	0.0311188	0.178616
BMI	12794_6_NLRP4_NALP4	Female	228	3	Weighted mode	0.161055	0.0829897	0.053537	-0.0626158	0.0246644	0.126401
BMI	12795_2_ZNF566_ZN566	Female	228		MR Egger	0.186191	0.0781929	0.0180874
BMI	12795_2_ZNF566_ZN566	Female	228		Weighted median	0.235864	0.0466998	4.40303e-07
BMI	12795_2_ZNF566_ZN566	Female	228	2	IVW-MRE	0.199894	0.0278797	7.5073e-13	-0.0703461	0.00232657	7.97356e-201
BMI	12795_2_ZNF566_ZN566	Female	228		Weighted mode	0.233869	0.0842646	0.00597287
BMI	12796_44_NUDT3_NUDT3	Female	228		MR Egger	0.0419608	0.0785054	0.593524
BMI	12796_44_NUDT3_NUDT3	Female	228		Weighted median	0.0430079	0.0455249	0.344807
BMI	12796_44_NUDT3_NUDT3	Female	228		IVW-MRE	0.0568761	0.0280087	0.0422897
BMI	12796_44_NUDT3_NUDT3	Female	228		Weighted mode	0.0321387	0.0765921	0.675168
BMI	12798_46_SLC4A8_S4A8	Female	228		MR Egger	0.126086	0.077863	0.106769
BMI	12798_46_SLC4A8_S4A8	Female	228		Weighted median	0.146566	0.0432212	0.000696211
BMI	12798_46_SLC4A8_S4A8	Female	228	2	IVW-MRE	0.169359	0.0283089	2.1969e-09	-0.0426077	0.000751493	0
BMI	12798_46_SLC4A8_S4A8	Female	228		Weighted mode	0.142067	0.0781038	0.0702356
BMI	12799_65_DNAJC27_DJC27	Female	228		MR Egger	0.11817	0.0815341	0.14863
BMI	12799_65_DNAJC27_DJC27	Female	228		Weighted median	0.129859	0.0459487	0.00471091
BMI	12799_65_DNAJC27_DJC27	Female	228	2	IVW-MRE	0.106495	0.0296955	0.000335497	-0.0243925	0.104085	0.814711
BMI	12799_65_DNAJC27_DJC27	Female	228		Weighted mode	0.152837	0.0671215	0.0237165
BMI	12800_5_TPPP2_TPPP2	Female	228	7	MR Egger	0.110361	0.092113	0.232132	-0.0327281	0.0258674	0.261547
BMI	12800_5_TPPP2_TPPP2	Female	228	7	Weighted median	0.204026	0.0476961	1.88902e-05	-0.0197033	0.0112425	0.0796762
BMI	12800_5_TPPP2_TPPP2	Female	228	7	IVW-MRE	0.142374	0.0335658	2.21898e-05	-0.0149992	0.0178496	0.400734
BMI	12800_5_TPPP2_TPPP2	Female	228	7	Weighted mode	0.243094	0.0761135	0.00160312	-0.0203845	0.0109937	0.113129
BMI	12801_33_IRF2_IRF2	Female	228		MR Egger	0.0970066	0.0770882	0.209551
BMI	12801_33_IRF2_IRF2	Female	228		Weighted median	0.166106	0.0490111	0.000701095
BMI	12801_33_IRF2_IRF2	Female	228	2	IVW-MRE	0.163184	0.0281704	6.92443e-09	-0.0174264	0.0253637	0.492044
BMI	12801_33_IRF2_IRF2	Female	228		Weighted mode	0.145188	0.0865231	0.0947191
BMI	12803_9_ZNF329_ZN329	Female	228		MR Egger	0.164998	0.0762883	0.0316041
BMI	12803_9_ZNF329_ZN329	Female	228		Weighted median	0.20676	0.0463725	8.24683e-06
BMI	12803_9_ZNF329_ZN329	Female	228		IVW-MRE	0.183333	0.0276887	3.56255e-11
BMI	12803_9_ZNF329_ZN329	Female	228		Weighted mode	0.224373	0.079265	0.00506186
BMI	12804_5_GMEB2_GMEB2	Female	228		MR Egger	0.0793469	0.0782686	0.311773
BMI	12804_5_GMEB2_GMEB2	Female	228		Weighted median	0.0943709	0.0472225	0.0456702
BMI	12804_5_GMEB2_GMEB2	Female	228		IVW-MRE	0.0905163	0.0285472	0.0015204
BMI	12804_5_GMEB2_GMEB2	Female	228		Weighted mode	0.0868121	0.0758905	0.253865
BMI	12807_89_ARHGAP30_RHG30	Female	228		MR Egger	0.308406	0.080394	0.000162145
BMI	12807_89_ARHGAP30_RHG30	Female	228		Weighted median	0.293722	0.0475975	6.78744e-10
BMI	12807_89_ARHGAP30_RHG30	Female	228	2	IVW-MRE	0.265712	0.0293456	1.37074e-19	0.00552959	0.0186752	0.767159
BMI	12807_89_ARHGAP30_RHG30	Female	228		Weighted mode	0.321861	0.0745494	2.35891e-05
BMI	12808_103_CARHSP1_CHSP1	Female	228		MR Egger	0.109411	0.0770439	0.156952
BMI	12808_103_CARHSP1_CHSP1	Female	228		Weighted median	0.0962189	0.0472159	0.0415651
BMI	12808_103_CARHSP1_CHSP1	Female	228	2	IVW-MRE	0.0975138	0.026296	0.000208647	-0.0153167	0.053213	0.773472
BMI	12808_103_CARHSP1_CHSP1	Female	228		Weighted mode	0.105354	0.0718269	0.143822
BMI	12811_55_ZNF415_ZN415	Female	228		MR Egger	0.104306	0.0765468	0.174349
BMI	12811_55_ZNF415_ZN415	Female	228		Weighted median	0.144725	0.0462977	0.00177229
BMI	12811_55_ZNF415_ZN415	Female	228	2	IVW-MRE	0.15799	0.0272644	6.84228e-09	-0.0516506	0.00959047	7.21971e-08
BMI	12811_55_ZNF415_ZN415	Female	228		Weighted mode	0.149929	0.0747313	0.0460175
BMI	12812_25_ACYP2_ACYP2	Female	228	4	MR Egger	0.109105	0.0808478	0.178522	0.137947	0.286124	0.677324
BMI	12812_25_ACYP2_ACYP2	Female	228	4	Weighted median	0.0856038	0.0448957	0.056556	-0.00566867	0.0390425	0.884559
BMI	12812_25_ACYP2_ACYP2	Female	228	4	IVW-MRE	0.0884838	0.0294665	0.00267453	-0.0654981	0.0822408	0.425789
BMI	12812_25_ACYP2_ACYP2	Female	228	4	Weighted mode	0.0858061	0.0725983	0.23847	0.0339814	0.0397024	0.454969
BMI	12813_18_EHBP1_EHBP1	Female	228	3	MR Egger	0.114322	0.0803897	0.156375	0.0358482	0.0656805	0.681938
BMI	12813_18_EHBP1_EHBP1	Female	228	3	Weighted median	0.0843054	0.0506942	0.0963083	0.0554492	0.0240238	0.0209939
BMI	12813_18_EHBP1_EHBP1	Female	228	3	IVW-MRE	0.103869	0.0293005	0.000392655	0.0650715	0.028066	0.020421
BMI	12813_18_EHBP1_EHBP1	Female	228	3	Weighted mode	0.0674577	0.0770524	0.382239	0.0511287	0.0261835	0.190094
BMI	12814_17_RNPC3_RBM40	Female	228	4	MR Egger	0.109375	0.0770014	0.15686	-0.318128	0.183233	0.224664
BMI	12814_17_RNPC3_RBM40	Female	228	4	Weighted median	0.0896232	0.0435744	0.0397068	-0.0179498	0.0232071	0.439249
BMI	12814_17_RNPC3_RBM40	Female	228	4	IVW-MRE	0.1381	0.0260862	1.19687e-07	-0.0482543	0.0564701	0.392822
BMI	12814_17_RNPC3_RBM40	Female	228	4	Weighted mode	0.0676863	0.0753856	0.370207	-0.0421584	0.0285137	0.235801
BMI	12815_9_IARS_SYIC	Female	228		MR Egger	0.147964	0.0768113	0.0553178
BMI	12815_9_IARS_SYIC	Female	228		Weighted median	0.188279	0.0489722	0.000120742
BMI	12815_9_IARS_SYIC	Female	228		IVW-MRE	0.157152	0.0280102	2.01705e-08
BMI	12815_9_IARS_SYIC	Female	228		Weighted mode	0.189224	0.0799787	0.0188265
BMI	12817_1_GEM_GEM	Female	228	11	MR Egger	0.156111	0.0881661	0.0779684	0.0405857	0.0156541	0.0290865
BMI	12817_1_GEM_GEM	Female	228	11	Weighted median	0.25	0.0478252	1.71943e-07	0.00983468	0.00653692	0.132457
BMI	12817_1_GEM_GEM	Female	228	11	IVW-MRE	0.221513	0.0321759	5.80124e-12	0.0090649	0.00865516	0.294943
BMI	12817_1_GEM_GEM	Female	228	11	Weighted mode	0.298185	0.0806626	0.000273897	0.0115038	0.00675859	0.119565
BMI	12818_159_SLC14A2_UT2	Female	228	6	MR Egger	0.116668	0.0782486	0.13736	0.00150694	0.0149806	0.924714
BMI	12818_159_SLC14A2_UT2	Female	228	6	Weighted median	0.121618	0.0477778	0.0109122	0.00622214	0.00676085	0.357406
BMI	12818_159_SLC14A2_UT2	Female	228	6	IVW-MRE	0.0995751	0.0275013	0.000293763	0.00188137	0.0111215	0.865667
BMI	12818_159_SLC14A2_UT2	Female	228	6	Weighted mode	0.110799	0.0713539	0.121861	0.00615599	0.00678306	0.405729
BMI	12820_1_GRAP_GRAP	Female	228	6	MR Egger	0.0959032	0.0786305	0.223861	-0.0439799	0.0585355	0.494238
BMI	12820_1_GRAP_GRAP	Female	228	6	Weighted median	0.127575	0.0486269	0.00870202	-0.0350947	0.0227196	0.122422
BMI	12820_1_GRAP_GRAP	Female	228	6	IVW-MRE	0.117245	0.0273606	1.82603e-05	-0.0179908	0.0259949	0.488881
BMI	12820_1_GRAP_GRAP	Female	228	6	Weighted mode	0.148226	0.0692096	0.0332827	-0.0515304	0.0301888	0.148542
BMI	12821_6_NLRP10_NAL10	Female	228		MR Egger	0.177046	0.0769165	0.0222572
BMI	12821_6_NLRP10_NAL10	Female	228		Weighted median	0.140949	0.0479941	0.0033163
BMI	12821_6_NLRP10_NAL10	Female	228	2	IVW-MRE	0.131642	0.0280743	2.74466e-06	-0.00498682	0.0694767	0.942779
BMI	12821_6_NLRP10_NAL10	Female	228		Weighted mode	0.153565	0.077298	0.0481623
BMI	12822_34_APBB1_APBB1	Female	228		MR Egger	0.127744	0.0793657	0.108888
BMI	12822_34_APBB1_APBB1	Female	228		Weighted median	0.0976449	0.0473708	0.0392755
BMI	12822_34_APBB1_APBB1	Female	228		IVW-MRE	0.0971316	0.0289267	0.000785493
BMI	12822_34_APBB1_APBB1	Female	228		Weighted mode	0.104232	0.0752134	0.167161
BMI	12825_18_APPL1_DP13A	Female	228		MR Egger	0.157947	0.0759451	0.0386753
BMI	12825_18_APPL1_DP13A	Female	228		Weighted median	0.0981884	0.0488552	0.0444541
BMI	12825_18_APPL1_DP13A	Female	228		IVW-MRE	0.0995146	0.0277992	0.00034391
BMI	12825_18_APPL1_DP13A	Female	228		Weighted mode	0.0845273	0.0702702	0.230272
BMI	12826_5_SLC5A5_SC5A5	Female	228	3	MR Egger	0.0671246	0.0810452	0.40841	0.0872136	0.0786635	0.467215
BMI	12826_5_SLC5A5_SC5A5	Female	228	3	Weighted median	0.088295	0.0508345	0.082403	-0.011354	0.0285432	0.69079
BMI	12826_5_SLC5A5_SC5A5	Female	228	3	IVW-MRE	0.025393	0.0295127	0.389564	-0.023471	0.0293671	0.424159
BMI	12826_5_SLC5A5_SC5A5	Female	228	3	Weighted mode	0.112626	0.0878418	0.2011	-0.00309691	0.0294453	0.925835
BMI	12827_37_RGS3_RGS3	Female	228	4	MR Egger	0.148101	0.0779144	0.0585977	-0.0518469	0.0661294	0.515138
BMI	12827_37_RGS3_RGS3	Female	228	4	Weighted median	0.207541	0.0466879	8.77755e-06	-0.0359164	0.0171218	0.0359321
BMI	12827_37_RGS3_RGS3	Female	228	4	IVW-MRE	0.164301	0.0287448	1.09163e-08	-0.0171333	0.0197152	0.384826
BMI	12827_37_RGS3_RGS3	Female	228	4	Weighted mode	0.196795	0.0818507	0.0170054	-0.0379698	0.0186141	0.134067
BMI	12830_4_SAP18_SAP18	Female	228		MR Egger	0.125715	0.0771493	0.1046
BMI	12830_4_SAP18_SAP18	Female	228		Weighted median	0.193238	0.0424575	5.33097e-06
BMI	12830_4_SAP18_SAP18	Female	228		IVW-MRE	0.212496	0.0275162	1.14006e-14
BMI	12830_4_SAP18_SAP18	Female	228		Weighted mode	0.175536	0.0786806	0.026659
BMI	12831_21_TESC_TESC	Female	228	9	MR Egger	0.254514	0.0798157	0.00163115	-0.0255806	0.0102957	0.0419265
BMI	12831_21_TESC_TESC	Female	228	9	Weighted median	0.18194	0.0495616	0.000241612	-0.00989093	0.00753509	0.189301
BMI	12831_21_TESC_TESC	Female	228	9	IVW-MRE	0.138895	0.0292828	2.10334e-06	-0.000799759	0.00905186	0.929596
BMI	12831_21_TESC_TESC	Female	228	9	Weighted mode	0.220049	0.0807235	0.00691161	-0.0115267	0.00815562	0.195262
BMI	12832_10_ASH2L_ASH2L	Female	228		MR Egger	0.218404	0.078144	0.00563802
BMI	12832_10_ASH2L_ASH2L	Female	228		Weighted median	0.158365	0.0468084	0.000716326
BMI	12832_10_ASH2L_ASH2L	Female	228		IVW-MRE	0.143544	0.0283625	4.16935e-07
BMI	12832_10_ASH2L_ASH2L	Female	228		Weighted mode	0.160639	0.0853307	0.0610413
BMI	12834_3_KCNF1_KCNF1	Female	228		MR Egger	0.143599	0.0775509	0.065377
BMI	12834_3_KCNF1_KCNF1	Female	228		Weighted median	0.12898	0.046176	0.00521844
BMI	12834_3_KCNF1_KCNF1	Female	228		IVW-MRE	0.139014	0.0274273	4.01043e-07
BMI	12834_3_KCNF1_KCNF1	Female	228		Weighted mode	0.135621	0.0760748	0.0759653
BMI	12835_101_PYDC1_PYDC1	Female	228		MR Egger	0.139262	0.0818427	0.0902101
BMI	12835_101_PYDC1_PYDC1	Female	228		Weighted median	0.145728	0.0496992	0.00336576
BMI	12835_101_PYDC1_PYDC1	Female	228		IVW-MRE	0.142539	0.0298236	1.75813e-06
BMI	12835_101_PYDC1_PYDC1	Female	228		Weighted mode	0.120989	0.0789867	0.126973
BMI	12838_28_DUSP15_DUS15	Female	228		MR Egger	0.155143	0.0763067	0.0432059
BMI	12838_28_DUSP15_DUS15	Female	228		Weighted median	0.0622105	0.0491326	0.20545
BMI	12838_28_DUSP15_DUS15	Female	228		IVW-MRE	0.0756227	0.0264474	0.0042449
BMI	12838_28_DUSP15_DUS15	Female	228		Weighted mode	0.0346283	0.0858722	0.687141
BMI	12842_43_STX10_STX10	Female	228		MR Egger	0.157564	0.0763956	0.0403058
BMI	12842_43_STX10_STX10	Female	228		Weighted median	0.16176	0.0461306	0.000453937
BMI	12842_43_STX10_STX10	Female	228	2	IVW-MRE	0.12235	0.0276273	9.4843e-06	0.0229203	0.0676491	0.734752
BMI	12842_43_STX10_STX10	Female	228		Weighted mode	0.176183	0.0644812	0.00678385
BMI	12843_6_ZNF410_ZN410	Female	228		MR Egger	0.202817	0.0769757	0.00900058
BMI	12843_6_ZNF410_ZN410	Female	228		Weighted median	0.160253	0.0459604	0.00048889
BMI	12843_6_ZNF410_ZN410	Female	228		IVW-MRE	0.153925	0.0281314	4.45843e-08
BMI	12843_6_ZNF410_ZN410	Female	228		Weighted mode	0.145342	0.0822412	0.0785272
BMI	12844_10_BAG4_BAG4	Female	228		MR Egger	0.285192	0.0780113	0.000318918
BMI	12844_10_BAG4_BAG4	Female	228		Weighted median	0.174645	0.0467184	0.00018531
BMI	12844_10_BAG4_BAG4	Female	228	2	IVW-MRE	0.133642	0.0278168	1.55256e-06	-0.0103944	0.00500503	0.037822
BMI	12844_10_BAG4_BAG4	Female	228		Weighted mode	0.260079	0.078446	0.00106533
BMI	12845_18_SNX17_SNX17	Female	228	4	MR Egger	0.129865	0.0786458	0.100074	-0.0849584	0.0821104	0.409529
BMI	12845_18_SNX17_SNX17	Female	228	4	Weighted median	0.131335	0.0471277	0.00532327	-0.0433278	0.0219093	0.0479735
BMI	12845_18_SNX17_SNX17	Female	228	4	IVW-MRE	0.121356	0.0276312	1.12326e-05	-0.0304997	0.0275565	0.268377
BMI	12845_18_SNX17_SNX17	Female	228	4	Weighted mode	0.144904	0.0727701	0.0476509	-0.0551191	0.0225904	0.0925059
BMI	12846_3_FBXL5_FBXL5	Female	228		MR Egger	0.226031	0.0834577	0.0072798
BMI	12846_3_FBXL5_FBXL5	Female	228		Weighted median	0.126176	0.0473605	0.00771814
BMI	12846_3_FBXL5_FBXL5	Female	228		IVW-MRE	0.130481	0.0303984	1.76781e-05
BMI	12846_3_FBXL5_FBXL5	Female	228		Weighted mode	0.174677	0.076892	0.0240403
BMI	12847_27_RNGTT_MCE1	Female	228		MR Egger	0.136755	0.0773077	0.0782479
BMI	12847_27_RNGTT_MCE1	Female	228		Weighted median	0.15756	0.0467025	0.000741668
BMI	12847_27_RNGTT_MCE1	Female	228		IVW-MRE	0.13999	0.0267464	1.65909e-07
BMI	12847_27_RNGTT_MCE1	Female	228		Weighted mode	0.167928	0.0759743	0.0280811
BMI	12848_9_ARHGEF2_ARHG2	Female	228		MR Egger	0.105897	0.0775032	0.173187
BMI	12848_9_ARHGEF2_ARHG2	Female	228		Weighted median	0.251655	0.0473214	1.04921e-07
BMI	12848_9_ARHGEF2_ARHG2	Female	228	2	IVW-MRE	0.22305	0.0257498	4.62685e-18	-0.0769406	0.0224261	0.000601687
BMI	12848_9_ARHGEF2_ARHG2	Female	228		Weighted mode	0.238617	0.0767037	0.00210427
BMI	12849_25_GSKIP_GSKIP	Female	228		MR Egger	0.151789	0.0776626	0.0518795
BMI	12849_25_GSKIP_GSKIP	Female	228		Weighted median	0.130503	0.0451642	0.00385818
BMI	12849_25_GSKIP_GSKIP	Female	228		IVW-MRE	0.125862	0.0262445	1.62066e-06
BMI	12849_25_GSKIP_GSKIP	Female	228		Weighted mode	0.137732	0.0797702	0.0855987
BMI	12851_5_POLM_DPOLM	Female	228	3	MR Egger	0.192629	0.0795626	0.016263	-0.0198159	0.0421667	0.720324
BMI	12851_5_POLM_DPOLM	Female	228	3	Weighted median	0.143318	0.0470588	0.00232281	-0.00166384	0.0201544	0.934206
BMI	12851_5_POLM_DPOLM	Female	228	3	IVW-MRE	0.11936	0.0289735	3.79501e-05	-0.00755485	0.0130533	0.562744
BMI	12851_5_POLM_DPOLM	Female	228	3	Weighted mode	0.134014	0.0826259	0.106205	-0.000311954	0.0246402	0.991048
BMI	12853_112_TMOD2_TMOD2	Female	228		MR Egger	0.141758	0.0770724	0.0671852
BMI	12853_112_TMOD2_TMOD2	Female	228		Weighted median	0.0683233	0.0465334	0.142033
BMI	12853_112_TMOD2_TMOD2	Female	228		IVW-MRE	0.0362402	0.0282401	0.199391
BMI	12853_112_TMOD2_TMOD2	Female	228		Weighted mode	0.110431	0.0718746	0.125822
BMI	12854_3_TEAD3_TEAD3	Female	228		MR Egger	0.197934	0.076857	0.0106514
BMI	12854_3_TEAD3_TEAD3	Female	228		Weighted median	0.116903	0.0454311	0.0100761
BMI	12854_3_TEAD3_TEAD3	Female	228		IVW-MRE	0.134563	0.0272356	7.78476e-07
BMI	12854_3_TEAD3_TEAD3	Female	228		Weighted mode	0.0732379	0.0750425	0.330127
BMI	12855_16_CASS4_CT032	Female	228	4	MR Egger	0.170519	0.07757	0.0289453	-0.0813561	0.0761476	0.397209
BMI	12855_16_CASS4_CT032	Female	228	4	Weighted median	0.118307	0.0483525	0.0144145	-0.0604424	0.0201532	0.00270742
BMI	12855_16_CASS4_CT032	Female	228	4	IVW-MRE	0.0603073	0.0284572	0.0340709	-0.0641825	0.0145388	1.01213e-05
BMI	12855_16_CASS4_CT032	Female	228	4	Weighted mode	0.146755	0.0786114	0.0632131	-0.0609771	0.0204337	0.0584031
BMI	12856_14_TMEM237_TM237	Female	228		MR Egger	0.1839	0.0765863	0.01715
BMI	12856_14_TMEM237_TM237	Female	228		Weighted median	0.119666	0.0480531	0.0127642
BMI	12856_14_TMEM237_TM237	Female	228		IVW-MRE	0.129912	0.0274004	2.12431e-06
BMI	12856_14_TMEM237_TM237	Female	228		Weighted mode	0.125218	0.0776384	0.10817
BMI	12859_33_ECI2_PECI	Female	228	5	MR Egger	0.229719	0.0794468	0.00420841	0.0129999	0.0513511	0.816503
BMI	12859_33_ECI2_PECI	Female	228	5	Weighted median	0.183579	0.0482265	0.000140884	-0.00981765	0.0178299	0.581888
BMI	12859_33_ECI2_PECI	Female	228	5	IVW-MRE	0.0972991	0.0292654	0.000885081	-0.0163356	0.0274778	0.552177
BMI	12859_33_ECI2_PECI	Female	228	5	Weighted mode	0.210136	0.0724748	0.00410524	-0.0086697	0.0187359	0.66761
BMI	12860_7_ARPP21_cAMP_regulated_phosphoprotein_21	Female	228		MR Egger	0.0904821	0.0767559	0.239706
BMI	12860_7_ARPP21_cAMP_regulated_phosphoprotein_21	Female	228		Weighted median	0.178685	0.0466544	0.00012816
BMI	12860_7_ARPP21_cAMP_regulated_phosphoprotein_21	Female	228		IVW-MRE	0.178028	0.0256815	4.14478e-12
BMI	12860_7_ARPP21_cAMP_regulated_phosphoprotein_21	Female	228		Weighted mode	0.160326	0.0777264	0.0402797
BMI	12861_13_TMOD3_TMOD3	Female	228		MR Egger	0.145181	0.0778981	0.063656
BMI	12861_13_TMOD3_TMOD3	Female	228		Weighted median	0.0635157	0.0456236	0.163871
BMI	12861_13_TMOD3_TMOD3	Female	228		IVW-MRE	0.0311376	0.0285724	0.275812
BMI	12861_13_TMOD3_TMOD3	Female	228		Weighted mode	0.155776	0.0775751	0.0458218
BMI	12862_14_NEDD9_CASL	Female	228	3	MR Egger	0.156935	0.0774685	0.0439617	-0.0726866	0.262678	0.828139
BMI	12862_14_NEDD9_CASL	Female	228	3	Weighted median	0.185579	0.0469944	7.84933e-05	-0.0564048	0.0219342	0.0101244
BMI	12862_14_NEDD9_CASL	Female	228	3	IVW-MRE	0.161305	0.0270819	2.58189e-09	-0.090649	0.0475945	0.0568306
BMI	12862_14_NEDD9_CASL	Female	228	3	Weighted mode	0.188027	0.0838897	0.02597	-0.0564362	0.0225694	0.129564
BMI	12864_9_NIPAL4_NIPA4	Female	228	3	MR Egger	0.0983866	0.0799689	0.21986	-0.13068	0.0710972	0.317207
BMI	12864_9_NIPAL4_NIPA4	Female	228	3	Weighted median	0.182036	0.0473422	0.000120497	-0.0160118	0.0139771	0.251972
BMI	12864_9_NIPAL4_NIPA4	Female	228	3	IVW-MRE	0.154959	0.0298765	2.14121e-07	-0.015662	0.0211175	0.458293
BMI	12864_9_NIPAL4_NIPA4	Female	228	3	Weighted mode	0.208854	0.0761768	0.00659936	-0.0338958	0.0149061	0.150827
BMI	12867_40_DYNLT3_DYLT3	Female	228		MR Egger	0.165329	0.0756479	0.0298787
BMI	12867_40_DYNLT3_DYLT3	Female	228		Weighted median	0.174983	0.0421033	3.23802e-05
BMI	12867_40_DYNLT3_DYLT3	Female	228	2	IVW-MRE	0.13664	0.0271407	4.79101e-07	-0.00734507	0.0220335	0.738863
BMI	12867_40_DYNLT3_DYLT3	Female	228		Weighted mode	0.149452	0.0788995	0.059468
BMI	12869_68_DDX6_DDX6	Female	228	4	MR Egger	0.0831241	0.0803435	0.301958	-0.00738334	0.241822	0.978416
BMI	12869_68_DDX6_DDX6	Female	228	4	Weighted median	0.0786396	0.0476673	0.0989915	0.025014	0.0284082	0.378578
BMI	12869_68_DDX6_DDX6	Female	228	4	IVW-MRE	0.0732434	0.0293208	0.0124897	-0.00302269	0.0469653	0.948684
BMI	12869_68_DDX6_DDX6	Female	228	4	Weighted mode	0.080508	0.0754904	0.287346	0.0333898	0.0306625	0.355833
BMI	12871_10_TWF1_TWF1	Female	228		MR Egger	0.136984	0.0782698	0.081449
BMI	12871_10_TWF1_TWF1	Female	228		Weighted median	0.0814311	0.047759	0.0881869
BMI	12871_10_TWF1_TWF1	Female	228		IVW-MRE	0.102813	0.0282425	0.000272269
BMI	12871_10_TWF1_TWF1	Female	228		Weighted mode	0.0738285	0.0780299	0.345075
BMI	12872_35_CNGA2_CNGA2	Female	228		MR Egger	0.165298	0.0761788	0.0310589
BMI	12872_35_CNGA2_CNGA2	Female	228		Weighted median	0.110056	0.0470502	0.0193298
BMI	12872_35_CNGA2_CNGA2	Female	228		IVW-MRE	0.141452	0.0255484	3.08333e-08
BMI	12872_35_CNGA2_CNGA2	Female	228		Weighted mode	0.124806	0.076156	0.102636
BMI	12873_11_SPN_LEUK	Female	228		MR Egger	0.106732	0.0797934	0.182368
BMI	12873_11_SPN_LEUK	Female	228		Weighted median	0.133129	0.0471936	0.00478868
BMI	12873_11_SPN_LEUK	Female	228	2	IVW-MRE	0.131962	0.0290598	5.59721e-06	-0.0128141	0.0662367	0.846599
BMI	12873_11_SPN_LEUK	Female	228		Weighted mode	0.0728535	0.103698	0.483053
BMI	12875_28_UBTD2_UBTD2	Female	228		MR Egger	0.174409	0.0778939	0.0261259
BMI	12875_28_UBTD2_UBTD2	Female	228		Weighted median	0.197088	0.0458032	1.68559e-05
BMI	12875_28_UBTD2_UBTD2	Female	228		IVW-MRE	0.196313	0.0284098	4.84482e-12
BMI	12875_28_UBTD2_UBTD2	Female	228		Weighted mode	0.208733	0.0756037	0.00623585
BMI	12876_39_SPEF1_SPEF1	Female	228		MR Egger	0.162791	0.0762623	0.0338689
BMI	12876_39_SPEF1_SPEF1	Female	228		Weighted median	0.11336	0.0474952	0.0169976
BMI	12876_39_SPEF1_SPEF1	Female	228		IVW-MRE	0.13235	0.0269692	9.22683e-07
BMI	12876_39_SPEF1_SPEF1	Female	228		Weighted mode	0.111492	0.0798382	0.163936
BMI	12878_60_OSBPL11_OSB11	Female	228		MR Egger	0.116597	0.0758121	0.125455
BMI	12878_60_OSBPL11_OSB11	Female	228		Weighted median	0.142185	0.0471749	0.00257826
BMI	12878_60_OSBPL11_OSB11	Female	228		IVW-MRE	0.0963093	0.0276096	0.000486186
BMI	12878_60_OSBPL11_OSB11	Female	228		Weighted mode	0.167037	0.0823331	0.0436465
BMI	12879_5_RBL1_p107	Female	228		MR Egger	0.231465	0.0771497	0.00300048
BMI	12879_5_RBL1_p107	Female	228		Weighted median	0.108497	0.0465931	0.0198797
BMI	12879_5_RBL1_p107	Female	228		IVW-MRE	0.124273	0.0273752	5.63588e-06
BMI	12879_5_RBL1_p107	Female	228		Weighted mode	0.115203	0.0776173	0.139131
BMI	12880_1_SV2A_SV2A	Female	228		MR Egger	0.209871	0.0789197	0.00839074
BMI	12880_1_SV2A_SV2A	Female	228		Weighted median	0.201618	0.0477837	2.44973e-05
BMI	12880_1_SV2A_SV2A	Female	228		IVW-MRE	0.185505	0.0285198	7.79966e-11
BMI	12880_1_SV2A_SV2A	Female	228		Weighted mode	0.203662	0.0822406	0.0140012
BMI	12881_17_RDH16_RDH16	Female	228	4	MR Egger	0.207502	0.109473	0.0593061	0.267769	0.060248	0.0470786
BMI	12881_17_RDH16_RDH16	Female	228	4	Weighted median	0.169635	0.0507764	0.000835288	0.104325	0.0296769	0.000439172
BMI	12881_17_RDH16_RDH16	Female	228	4	IVW-MRE	0.182825	0.0397039	4.13044e-06	0.103788	0.0506927	0.0406193
BMI	12881_17_RDH16_RDH16	Female	228	4	Weighted mode	0.147016	0.0722574	0.0430524	0.155394	0.0253216	0.00870177
BMI	12882_7_PARP11_PAR11	Female	228		MR Egger	0.181515	0.0771101	0.0194315
BMI	12882_7_PARP11_PAR11	Female	228		Weighted median	0.224263	0.0472749	2.09736e-06
BMI	12882_7_PARP11_PAR11	Female	228		IVW-MRE	0.21087	0.0269891	5.57645e-15
BMI	12882_7_PARP11_PAR11	Female	228		Weighted mode	0.226654	0.0782478	0.00414091
BMI	12885_42_NR1D2_NR1D2	Female	228		MR Egger	0.123895	0.0764036	0.106288
BMI	12885_42_NR1D2_NR1D2	Female	228		Weighted median	0.133658	0.0456277	0.00339713
BMI	12885_42_NR1D2_NR1D2	Female	228		IVW-MRE	0.15459	0.0273495	1.58241e-08
BMI	12885_42_NR1D2_NR1D2	Female	228		Weighted mode	0.090543	0.0754054	0.2311
BMI	12888_18_SAP30_SAP30	Female	228		MR Egger	3.12447e-05	0.0755426	0.99967
BMI	12888_18_SAP30_SAP30	Female	228		Weighted median	0.0840774	0.046759	0.0721607
BMI	12888_18_SAP30_SAP30	Female	228		IVW-MRE	0.0799207	0.0265862	0.0026462
BMI	12888_18_SAP30_SAP30	Female	228		Weighted mode	0.123285	0.078198	0.116287
BMI	12891_1_MICALL2_MILK2	Female	228	7	MR Egger	0.114113	0.0835206	0.173208	0.00316863	0.0412625	0.941767
BMI	12891_1_MICALL2_MILK2	Female	228	7	Weighted median	0.147799	0.0440689	0.000797069	-0.00572549	0.0140049	0.682672
BMI	12891_1_MICALL2_MILK2	Female	228	7	IVW-MRE	0.142942	0.0304691	2.71386e-06	-0.0112596	0.0154509	0.466162
BMI	12891_1_MICALL2_MILK2	Female	228	7	Weighted mode	0.167713	0.0777149	0.0319733	-0.00832351	0.0131881	0.55122
BMI	12892_10_SYTL1_SYTL1	Female	228	3	MR Egger	0.14641	0.0797892	0.0678267	0.144397	0.0791734	0.319291
BMI	12892_10_SYTL1_SYTL1	Female	228	3	Weighted median	0.227859	0.0446875	3.41574e-07	-0.036753	0.0379596	0.332938
BMI	12892_10_SYTL1_SYTL1	Female	228	3	IVW-MRE	0.185061	0.0292038	2.34469e-10	-0.0326412	0.0498188	0.51234
BMI	12892_10_SYTL1_SYTL1	Female	228	3	Weighted mode	0.282131	0.0996457	0.00505147	-0.0835993	0.0666417	0.336411
BMI	12893_159_IFI16_IP16	Female	228		MR Egger	0.125444	0.0806046	0.121038
BMI	12893_159_IFI16_IP16	Female	228		Weighted median	0.175644	0.0469789	0.000184916
BMI	12893_159_IFI16_IP16	Female	228		IVW-MRE	0.166641	0.0293911	1.42983e-08
BMI	12893_159_IFI16_IP16	Female	228		Weighted mode	0.181466	0.0795435	0.0234555
BMI	12894_3_PAXIP1_PAXI1	Female	228	5	MR Egger	0.154929	0.0840108	0.0664701	-0.08725	0.104671	0.465685
BMI	12894_3_PAXIP1_PAXI1	Female	228	5	Weighted median	0.18968	0.0433684	1.22163e-05	-0.0381091	0.0155734	0.0144025
BMI	12894_3_PAXIP1_PAXI1	Female	228	5	IVW-MRE	0.199336	0.0306569	7.91689e-11	-0.0125008	0.0462616	0.786992
BMI	12894_3_PAXIP1_PAXI1	Female	228	5	Weighted mode	0.273113	0.0874133	0.00201395	-0.03635	0.0162485	0.0889045
BMI	12895_28_DGKB_DGKB	Female	228	4	MR Egger	0.137988	0.0808808	0.0893688	-0.014088	0.0352923	0.728351
BMI	12895_28_DGKB_DGKB	Female	228	4	Weighted median	0.168748	0.0493602	0.00062919	0.0401744	0.0153928	0.00905563
BMI	12895_28_DGKB_DGKB	Female	228	4	IVW-MRE	0.184628	0.0294998	3.88399e-10	0.0502875	0.0312549	0.107628
BMI	12895_28_DGKB_DGKB	Female	228	4	Weighted mode	0.167652	0.0837589	0.046518	0.0355782	0.0152661	0.102097
BMI	12904_180_CUBN_cubilin	Female	228		MR Egger	0.175019	0.0769704	0.0239142
BMI	12904_180_CUBN_cubilin	Female	228		Weighted median	0.193226	0.0501344	0.000116133
BMI	12904_180_CUBN_cubilin	Female	228	2	IVW-MRE	0.182932	0.0272673	1.96161e-11	-0.0932703	0.045849	0.0419218
BMI	12904_180_CUBN_cubilin	Female	228		Weighted mode	0.208028	0.0849536	0.0150945
BMI	12923_51_KRT17_Keratin_17	Female	228	3	MR Egger	0.193199	0.0785053	0.0146056	-0.0962167	0.117609	0.563479
BMI	12923_51_KRT17_Keratin_17	Female	228	3	Weighted median	0.185742	0.0478423	0.000103441	-0.0253643	0.0167873	0.13081
BMI	12923_51_KRT17_Keratin_17	Female	228	3	IVW-MRE	0.136589	0.028685	1.91969e-06	-0.0223342	0.0224099	0.318948
BMI	12923_51_KRT17_Keratin_17	Female	228	3	Weighted mode	0.201159	0.0762952	0.00895268	-0.0363583	0.0187531	0.192094
BMI	12925_105_AXIN2_AXIN2	Female	228	5	MR Egger	0.143665	0.0821178	0.0815625	-0.0456696	0.0223078	0.133115
BMI	12925_105_AXIN2_AXIN2	Female	228	5	Weighted median	0.13386	0.0457999	0.00347002	-0.0164261	0.0108071	0.128528
BMI	12925_105_AXIN2_AXIN2	Female	228	5	IVW-MRE	0.107287	0.0300263	0.000352763	-0.0131023	0.0119568	0.273163
BMI	12925_105_AXIN2_AXIN2	Female	228	5	Weighted mode	0.210877	0.0816457	0.0104271	-0.0230816	0.0110228	0.104359
BMI	12931_16_NR3C2_MCR	Female	228		MR Egger	0.144573	0.0768143	0.0611059
BMI	12931_16_NR3C2_MCR	Female	228		Weighted median	0.130204	0.0464491	0.00506042
BMI	12931_16_NR3C2_MCR	Female	228	2	IVW-MRE	0.141397	0.0276543	3.17037e-07	0.0665826	0.0856783	0.437086
BMI	12931_16_NR3C2_MCR	Female	228		Weighted mode	0.0855544	0.075733	0.259801
BMI	12933_17_ENOX1_ENOX1	Female	228	8	MR Egger	0.167419	0.0910376	0.0672251	-0.054229	0.0193576	0.0311054
BMI	12933_17_ENOX1_ENOX1	Female	228	8	Weighted median	0.140699	0.045543	0.00200578	-0.0240788	0.0103912	0.0204913
BMI	12933_17_ENOX1_ENOX1	Female	228	8	IVW-MRE	0.125523	0.0331131	0.0001502	-0.00979688	0.0118364	0.407846
BMI	12933_17_ENOX1_ENOX1	Female	228	8	Weighted mode	0.200492	0.089295	0.0257138	-0.0179099	0.0109267	0.145202
BMI	12934_1_HERC5_HERC5	Female	228	9	MR Egger	0.299657	0.124521	0.016911	0.0509901	0.0216757	0.0509073
BMI	12934_1_HERC5_HERC5	Female	228	9	Weighted median	0.246006	0.045822	7.92876e-08	0.0368553	0.0093179	7.64326e-05
BMI	12934_1_HERC5_HERC5	Female	228	9	IVW-MRE	0.268472	0.0454828	3.57555e-09	0.0260294	0.0143083	0.0688838
BMI	12934_1_HERC5_HERC5	Female	228	9	Weighted mode	0.273758	0.128696	0.0344844	0.0394883	0.00890941	0.00219058
BMI	12936_38_RLBP1_RLBP1	Female	228	3	MR Egger	0.0462913	0.0773291	0.550021	0.0784254	0.0294356	0.228586
BMI	12936_38_RLBP1_RLBP1	Female	228	3	Weighted median	0.0952108	0.04811	0.0478134	-0.000839359	0.0138994	0.951846
BMI	12936_38_RLBP1_RLBP1	Female	228	3	IVW-MRE	0.110876	0.0282503	8.68177e-05	-0.000975911	0.0306987	0.97464
BMI	12936_38_RLBP1_RLBP1	Female	228	3	Weighted mode	0.0786968	0.0795	0.323278	0.0196295	0.0146204	0.311491
BMI	12939_1_POLR1C_RPAC1	Female	228	7	MR Egger	0.122786	0.0892436	0.17023	-0.0371807	0.0237412	0.178107
BMI	12939_1_POLR1C_RPAC1	Female	228	7	Weighted median	0.146237	0.0460356	0.00149014	-0.0136191	0.00941373	0.147973
BMI	12939_1_POLR1C_RPAC1	Female	228	7	IVW-MRE	0.103729	0.0325092	0.00141901	-0.011368	0.0114515	0.320852
BMI	12939_1_POLR1C_RPAC1	Female	228	7	Weighted mode	0.210411	0.0736153	0.00465597	-0.0176588	0.0095295	0.113307
BMI	12940_35_ALDH3B1_AL3B1	Female	228	3	MR Egger	0.090739	0.0778398	0.244958	0.107835	0.0959179	0.462807
BMI	12940_35_ALDH3B1_AL3B1	Female	228	3	Weighted median	0.179325	0.0443129	5.19226e-05	-0.0211815	0.0204766	0.300936
BMI	12940_35_ALDH3B1_AL3B1	Female	228	3	IVW-MRE	0.147526	0.02728	6.37966e-08	-0.00111802	0.0427725	0.979147
BMI	12940_35_ALDH3B1_AL3B1	Female	228	3	Weighted mode	0.185649	0.0824059	0.0252239	0.0511552	0.0235342	0.161793
BMI	12945_33_RAB18_RAB18	Female	228	5	MR Egger	0.0992227	0.0847473	0.242909	-0.0303533	0.0694599	0.691661
BMI	12945_33_RAB18_RAB18	Female	228	5	Weighted median	0.1612	0.04485	0.000325384	-0.0380288	0.018736	0.0423853
BMI	12945_33_RAB18_RAB18	Female	228	5	IVW-MRE	0.182295	0.0309886	4.03756e-09	-0.0326255	0.0199959	0.102761
BMI	12945_33_RAB18_RAB18	Female	228	5	Weighted mode	0.122234	0.09501	0.199565	-0.0431343	0.021055	0.109858
BMI	12954_71_PPARA_PPARa	Female	228	3	MR Egger	0.102512	0.0779588	0.18986	-0.0854367	0.238836	0.781297
BMI	12954_71_PPARA_PPARa	Female	228	3	Weighted median	0.11527	0.0437521	0.00842341	0.0282554	0.0190201	0.137398
BMI	12954_71_PPARA_PPARa	Female	228	3	IVW-MRE	0.114355	0.0262774	1.35e-05	0.0179453	0.0128111	0.161285
BMI	12954_71_PPARA_PPARa	Female	228	3	Weighted mode	0.11364	0.0743	0.127538	0.0284829	0.0223055	0.329833
BMI	12956_40_KIAA1279_KBP	Female	228	4	MR Egger	0.0637196	0.0805572	0.429782	0.192049	0.192473	0.423499
BMI	12956_40_KIAA1279_KBP	Female	228	4	Weighted median	0.0429724	0.0451001	0.34068	0.0325084	0.0189648	0.0865022
BMI	12956_40_KIAA1279_KBP	Female	228	4	IVW-MRE	0.0453292	0.0293074	0.12194	0.00633055	0.063246	0.92027
BMI	12956_40_KIAA1279_KBP	Female	228	4	Weighted mode	0.0374715	0.0739625	0.612907	0.0309734	0.0196642	0.213306
BMI	12957_62_UQCRB_UCR6	Female	228		MR Egger	0.134324	0.0821371	0.103366
BMI	12957_62_UQCRB_UCR6	Female	228		Weighted median	0.152219	0.0441875	0.00057139
BMI	12957_62_UQCRB_UCR6	Female	228	2	IVW-MRE	0.14097	0.0299367	2.48995e-06	0.012846	0.0151438	0.396287
BMI	12957_62_UQCRB_UCR6	Female	228		Weighted mode	0.166708	0.0816458	0.0423236
BMI	12960_9_GCK_HXK4	Female	228	5	MR Egger	0.215792	0.0811529	0.00839605	0.0362891	0.076477	0.667538
BMI	12960_9_GCK_HXK4	Female	228	5	Weighted median	0.248019	0.0440229	1.76215e-08	0.0358139	0.0252069	0.155376
BMI	12960_9_GCK_HXK4	Female	228	5	IVW-MRE	0.257065	0.0296406	4.21945e-18	0.0203255	0.0293293	0.488304
BMI	12960_9_GCK_HXK4	Female	228	5	Weighted mode	0.121788	0.118457	0.304991	0.0458978	0.0298718	0.199226
BMI	12963_1_GPR107_GP107	Female	228		MR Egger	0.188572	0.076055	0.0138903
BMI	12963_1_GPR107_GP107	Female	228		Weighted median	0.127723	0.0451676	0.00468746
BMI	12963_1_GPR107_GP107	Female	228		IVW-MRE	0.154862	0.0259894	2.54292e-09
BMI	12963_1_GPR107_GP107	Female	228		Weighted mode	0.0993633	0.0824874	0.229617
BMI	12968_2_CSRP2_CSRP2	Female	228	5	MR Egger	0.0683633	0.0787471	0.38624	-0.084707	0.164132	0.641419
BMI	12968_2_CSRP2_CSRP2	Female	228	5	Weighted median	0.0517345	0.0487034	0.288129	-0.0346542	0.0191114	0.0697894
BMI	12968_2_CSRP2_CSRP2	Female	228	5	IVW-MRE	0.054222	0.0280983	0.0536405	-0.054782	0.0340854	0.10801
BMI	12968_2_CSRP2_CSRP2	Female	228	5	Weighted mode	0.0831161	0.0781339	0.288566	-0.0376542	0.0187769	0.11541
BMI	12970_35_STAU2_STAU2	Female	228	5	MR Egger	0.152872	0.0763167	0.0463575	-0.0480527	0.100211	0.664359
BMI	12970_35_STAU2_STAU2	Female	228	5	Weighted median	0.202131	0.0459005	1.06425e-05	-0.0286207	0.0262989	0.276471
BMI	12970_35_STAU2_STAU2	Female	228	5	IVW-MRE	0.202395	0.0267935	4.22435e-14	-0.0160698	0.0263532	0.542004
BMI	12970_35_STAU2_STAU2	Female	228	5	Weighted mode	0.195561	0.0687356	0.00484531	-0.0449343	0.0394028	0.317771
BMI	12975_11_KRT20_Keratin_20	Female	228	8	MR Egger	0.111148	0.0821226	0.177266	-0.0682187	0.0629028	0.319781
BMI	12975_11_KRT20_Keratin_20	Female	228	8	Weighted median	0.111186	0.0502171	0.0268215	-0.0442549	0.0216283	0.040741
BMI	12975_11_KRT20_Keratin_20	Female	228	8	IVW-MRE	0.102185	0.0299463	0.000644206	-0.0239564	0.02082	0.249878
BMI	12975_11_KRT20_Keratin_20	Female	228	8	Weighted mode	0.118261	0.0758543	0.120376	-0.0525303	0.0235426	0.0608555
BMI	12976_49_SORBS3_Vinexin_b	Female	228	3	MR Egger	0.234599	0.0763814	0.00239163	-0.16664	0.197125	0.553226
BMI	12976_49_SORBS3_Vinexin_b	Female	228	3	Weighted median	0.196156	0.0494562	7.30091e-05	-0.0719661	0.0316039	0.0227788
BMI	12976_49_SORBS3_Vinexin_b	Female	228	3	IVW-MRE	0.184043	0.0269969	9.28376e-12	-0.0787061	0.00877925	3.10245e-19
BMI	12976_49_SORBS3_Vinexin_b	Female	228	3	Weighted mode	0.169752	0.0859895	0.0495835	-0.0673101	0.0371718	0.211878
BMI	12980_31_RBM22_RBM22	Female	228		MR Egger	0.0454176	0.076394	0.55276
BMI	12980_31_RBM22_RBM22	Female	228		Weighted median	0.103027	0.0488791	0.0350494
BMI	12980_31_RBM22_RBM22	Female	228		IVW-MRE	0.105442	0.0278151	0.00015015
BMI	12980_31_RBM22_RBM22	Female	228		Weighted mode	0.09776	0.0831546	0.24097
BMI	12986_12_LIN7C_LIN7C	Female	228	5	MR Egger	0.121348	0.0863271	0.161194	-0.0588883	0.0280035	0.126217
BMI	12986_12_LIN7C_LIN7C	Female	228	5	Weighted median	0.1433	0.0463268	0.00197986	-0.0160368	0.0113159	0.156426
BMI	12986_12_LIN7C_LIN7C	Female	228	5	IVW-MRE	0.103028	0.0315822	0.00110547	-0.0115088	0.0128866	0.371813
BMI	12986_12_LIN7C_LIN7C	Female	228	5	Weighted mode	0.200753	0.0811253	0.0140707	-0.0237478	0.0122397	0.124345
BMI	12987_12_SRSF7_SRSF7	Female	228		MR Egger	0.260465	0.0819252	0.00168302
BMI	12987_12_SRSF7_SRSF7	Female	228		Weighted median	0.31279	0.0453223	5.14747e-12
BMI	12987_12_SRSF7_SRSF7	Female	228		IVW-MRE	0.321482	0.0298826	5.42266e-27
BMI	12987_12_SRSF7_SRSF7	Female	228		Weighted mode	0.291569	0.13007	0.0259522
BMI	12988_49_EWSR1_EWS	Female	228		MR Egger	0.23629	0.0780925	0.00276726
BMI	12988_49_EWSR1_EWS	Female	228		Weighted median	0.264831	0.0426497	5.31715e-10
BMI	12988_49_EWSR1_EWS	Female	228		IVW-MRE	0.299388	0.0267536	4.5356e-29
BMI	12988_49_EWSR1_EWS	Female	228		Weighted mode	0.229135	0.100277	0.0232346
BMI	12990_39_MAP3K3_MAP3K3	Female	228		MR Egger	0.172013	0.0812173	0.0352724
BMI	12990_39_MAP3K3_MAP3K3	Female	228		Weighted median	0.199556	0.0441565	6.20483e-06
BMI	12990_39_MAP3K3_MAP3K3	Female	228	2	IVW-MRE	0.200734	0.0296187	1.22478e-11	0.156683	0.112539	0.163844
BMI	12990_39_MAP3K3_MAP3K3	Female	228		Weighted mode	0.277307	0.0869007	0.0016178
BMI	12991_49_CUL9_CUL9	Female	228	5	MR Egger	0.140639	0.0786466	0.0750763	-0.0924063	0.0642059	0.245691
BMI	12991_49_CUL9_CUL9	Female	228	5	Weighted median	0.18443	0.0459767	6.03652e-05	-0.0365064	0.014855	0.0139902
BMI	12991_49_CUL9_CUL9	Female	228	5	IVW-MRE	0.166591	0.028696	6.42295e-09	-0.0154444	0.0317637	0.626805
BMI	12991_49_CUL9_CUL9	Female	228	5	Weighted mode	0.180533	0.0827686	0.0301976	-0.0306293	0.014629	0.104389
BMI	12993_21_NPLOC4_NPL4	Female	228	3	MR Egger	0.0907683	0.0799152	0.25724	-0.0301721	0.0726495	0.749404
BMI	12993_21_NPLOC4_NPL4	Female	228	3	Weighted median	0.0355185	0.0477838	0.45729	0.0279238	0.0290868	0.337047
BMI	12993_21_NPLOC4_NPL4	Female	228	3	IVW-MRE	0.0505809	0.0284617	0.0755425	0.0409369	0.0219713	0.0624348
BMI	12993_21_NPLOC4_NPL4	Female	228	3	Weighted mode	0.0415763	0.0722397	0.565501	0.0264077	0.0305602	0.478604
BMI	13007_66_LCN10_LCN10	Female	228	8	MR Egger	0.11003	0.0928667	0.237334	-0.0262458	0.0194668	0.226251
BMI	13007_66_LCN10_LCN10	Female	228	8	Weighted median	0.151698	0.0454433	0.000843291	-0.0135303	0.00904048	0.134489
BMI	13007_66_LCN10_LCN10	Female	228	8	IVW-MRE	0.104061	0.0337674	0.00205818	-0.0109639	0.00978917	0.262711
BMI	13007_66_LCN10_LCN10	Female	228	8	Weighted mode	0.231429	0.0826586	0.00555356	-0.0144372	0.00831189	0.12597
BMI	13011_20_RPS10_RS10	Female	228	7	MR Egger	0.117174	0.0961087	0.224044	-0.0391811	0.0146295	0.0439133
BMI	13011_20_RPS10_RS10	Female	228	7	Weighted median	0.190027	0.0457695	3.29826e-05	-0.011626	0.00895387	0.194139
BMI	13011_20_RPS10_RS10	Female	228	7	IVW-MRE	0.121171	0.0350574	0.000547523	-0.00734654	0.0111352	0.509408
BMI	13011_20_RPS10_RS10	Female	228	7	Weighted mode	0.263369	0.0846241	0.00209521	-0.0126544	0.00864255	0.193478
BMI	13013_41_PARK2_PRKN2	Female	228	3	MR Egger	0.168423	0.0766259	0.0289649	-0.0223878	0.0689633	0.800165
BMI	13013_41_PARK2_PRKN2	Female	228	3	Weighted median	0.239969	0.0441678	5.5377e-08	-0.0405311	0.0155135	0.00898496
BMI	13013_41_PARK2_PRKN2	Female	228	3	IVW-MRE	0.197243	0.0279119	1.58752e-12	-0.0329507	0.0198683	0.0972251
BMI	13013_41_PARK2_PRKN2	Female	228	3	Weighted mode	0.285932	0.0800598	0.000433302	-0.0418098	0.017891	0.144462
BMI	13022_20_TP53I11_P5I11	Female	228	16	MR Egger	0.47842	0.273702	0.0818292	0.0692255	0.0140735	0.000226192
BMI	13022_20_TP53I11_P5I11	Female	228	16	Weighted median	0.106391	0.0476044	0.0254239	0.042479	0.0115726	0.00024194
BMI	13022_20_TP53I11_P5I11	Female	228	16	IVW-MRE	0.299691	0.0997977	0.00267347	0.0294437	0.0121693	0.0155413
BMI	13022_20_TP53I11_P5I11	Female	228	16	Weighted mode	0.0795484	0.0965641	0.410924	0.0579382	0.00865476	7.17418e-06
BMI	13025_4_FRS2_FRS2	Female	228	5	MR Egger	0.182249	0.0776101	0.0197243	-0.129737	0.109338	0.320802
BMI	13025_4_FRS2_FRS2	Female	228	5	Weighted median	0.198074	0.0449904	1.06965e-05	-0.0460527	0.0172187	0.00748249
BMI	13025_4_FRS2_FRS2	Female	228	5	IVW-MRE	0.150672	0.0283462	1.0641e-07	-0.0512268	0.0356108	0.150287
BMI	13025_4_FRS2_FRS2	Female	228	5	Weighted mode	0.199375	0.078939	0.0122296	-0.0464523	0.021918	0.101414
BMI	13027_20_CBX7_CBX7	Female	228		MR Egger	0.126694	0.0778846	0.105197
BMI	13027_20_CBX7_CBX7	Female	228		Weighted median	0.212028	0.0475126	8.09876e-06
BMI	13027_20_CBX7_CBX7	Female	228	2	IVW-MRE	0.20356	0.0285074	9.29316e-13	-0.0675102	0.0279793	0.0158277
BMI	13027_20_CBX7_CBX7	Female	228		Weighted mode	0.23425	0.0791823	0.00342016
BMI	13032_1_BECN1_BECN1	Female	228	4	MR Egger	0.134881	0.0770541	0.0813929	-0.0651488	0.100403	0.582979
BMI	13032_1_BECN1_BECN1	Female	228	4	Weighted median	0.152631	0.0495388	0.00206283	-0.0437616	0.017187	0.0108904
BMI	13032_1_BECN1_BECN1	Female	228	4	IVW-MRE	0.142141	0.0268847	1.243e-07	-0.0244128	0.0231367	0.291354
BMI	13032_1_BECN1_BECN1	Female	228	4	Weighted mode	0.187667	0.0717114	0.00946744	-0.0429075	0.0175535	0.0921393
BMI	13039_1_PPP1R8_PP1R8	Female	228	6	MR Egger	-0.020318	0.0845896	0.810397	-0.0957681	0.129908	0.501905
BMI	13039_1_PPP1R8_PP1R8	Female	228	6	Weighted median	0.0405608	0.0437103	0.353435	-0.0108423	0.0160589	0.499578
BMI	13039_1_PPP1R8_PP1R8	Female	228	6	IVW-MRE	0.0611477	0.0310605	0.0489916	-0.00936113	0.048024	0.845451
BMI	13039_1_PPP1R8_PP1R8	Female	228	6	Weighted mode	0.0226489	0.0767933	0.768314	-0.00443197	0.0139688	0.763854
BMI	13041_47_TRAF4_TRAF4	Female	228		MR Egger	0.168648	0.0788957	0.0336225
BMI	13041_47_TRAF4_TRAF4	Female	228		Weighted median	0.11485	0.0458771	0.0122998
BMI	13041_47_TRAF4_TRAF4	Female	228	2	IVW-MRE	0.122099	0.0287395	2.15246e-05	-0.0430468	0.0587969	0.46409
BMI	13041_47_TRAF4_TRAF4	Female	228		Weighted mode	0.149584	0.0729649	0.041506
BMI	13042_7_KCNA10_KCA10	Female	228	8	MR Egger	0.102682	0.0829739	0.217176	-0.0162943	0.0369671	0.674811
BMI	13042_7_KCNA10_KCA10	Female	228	8	Weighted median	0.162893	0.0462764	0.000431553	0.00632001	0.0122334	0.605423
BMI	13042_7_KCNA10_KCA10	Female	228	8	IVW-MRE	0.10794	0.0302701	0.00036261	-0.00307717	0.0108779	0.777267
BMI	13042_7_KCNA10_KCA10	Female	228	8	Weighted mode	0.194956	0.07548	0.0104256	0.00912376	0.0134434	0.51914
BMI	13043_157_ATAD2_ATAD2	Female	228		MR Egger	0.197097	0.0767279	0.0108494
BMI	13043_157_ATAD2_ATAD2	Female	228		Weighted median	0.180348	0.0458941	8.50693e-05
BMI	13043_157_ATAD2_ATAD2	Female	228		IVW-MRE	0.169355	0.0268235	2.72494e-10
BMI	13043_157_ATAD2_ATAD2	Female	228		Weighted mode	0.17314	0.0769444	0.0253949
BMI	13044_5_TSG101_TS101	Female	228	4	MR Egger	0.149092	0.0779496	0.0570547	-0.0233314	0.0829551	0.804944
BMI	13044_5_TSG101_TS101	Female	228	4	Weighted median	0.101054	0.0471351	0.0320392	-0.030787	0.0196356	0.116901
BMI	13044_5_TSG101_TS101	Female	228	4	IVW-MRE	0.076734	0.0278202	0.00581176	-0.0332161	0.0337756	0.325394
BMI	13044_5_TSG101_TS101	Female	228	4	Weighted mode	0.109832	0.0693165	0.114471	-0.0310421	0.0198479	0.215772
BMI	13053_6_SLC6A14_S6A14	Female	228	5	MR Egger	0.20598	0.0768445	0.00789341	0.0342781	0.0484108	0.52996
BMI	13053_6_SLC6A14_S6A14	Female	228	5	Weighted median	0.249636	0.044601	2.17971e-08	0.0104971	0.013198	0.426405
BMI	13053_6_SLC6A14_S6A14	Female	228	5	IVW-MRE	0.223448	0.0276977	7.18102e-16	0.00737032	0.0230603	0.749263
BMI	13053_6_SLC6A14_S6A14	Female	228	5	Weighted mode	0.304486	0.0866604	0.000533499	0.0137347	0.0137523	0.374451
BMI	13055_53_PSD_PSD1	Female	228	9	MR Egger	0.0427216	0.115891	0.712743	-0.0331607	0.0460424	0.49473
BMI	13055_53_PSD_PSD1	Female	228	9	Weighted median	0.166174	0.0483749	0.000592277	-0.0210496	0.00912425	0.021055
BMI	13055_53_PSD_PSD1	Female	228	9	IVW-MRE	0.108408	0.0421826	0.0101711	-0.0324019	0.0180325	0.0723572
BMI	13055_53_PSD_PSD1	Female	228	9	Weighted mode	0.153817	0.0875269	0.0802024	-0.0176739	0.00845326	0.0699337
BMI	13056_18_SLC6A16_S6A16	Female	228	3	MR Egger	0.0930995	0.0755371	0.219043	-0.359323	0.103087	0.177864
BMI	13056_18_SLC6A16_S6A16	Female	228	3	Weighted median	0.122711	0.0481815	0.0108698	-0.0741701	0.0290697	0.0107272
BMI	13056_18_SLC6A16_S6A16	Female	228	3	IVW-MRE	0.137004	0.0257848	1.07611e-07	-0.0367139	0.054408	0.49981
BMI	13056_18_SLC6A16_S6A16	Female	228	3	Weighted mode	0.10846	0.0781976	0.166803	-0.0754838	0.0281229	0.115292
BMI	13059_33_RFK_RIFK	Female	228	4	MR Egger	0.173001	0.0816894	0.0352851	-0.0618468	0.0841099	0.538688
BMI	13059_33_RFK_RIFK	Female	228	4	Weighted median	0.172821	0.0445753	0.000105725	-0.00755197	0.0172386	0.661325
BMI	13059_33_RFK_RIFK	Female	228	4	IVW-MRE	0.184567	0.0297291	5.35618e-10	-3.36622e-05	0.0258692	0.998962
BMI	13059_33_RFK_RIFK	Female	228	4	Weighted mode	0.200041	0.117411	0.0897943	-0.0310357	0.0167704	0.161324
BMI	13062_4_GMFG_GMFG	Female	228		MR Egger	0.0541724	0.0774429	0.48495
BMI	13062_4_GMFG_GMFG	Female	228		Weighted median	0.084744	0.0447078	0.0580248
BMI	13062_4_GMFG_GMFG	Female	228	2	IVW-MRE	0.110783	0.0281213	8.16599e-05	0.061654	0.0169812	0.00028262
BMI	13062_4_GMFG_GMFG	Female	228		Weighted mode	0.106378	0.0822168	0.197026
BMI	13066_42_EDC4_EDC4	Female	228	12	MR Egger	0.140234	0.0847173	0.0992486	0.0468554	0.0309566	0.161076
BMI	13066_42_EDC4_EDC4	Female	228	12	Weighted median	0.113089	0.0465498	0.0151228	0.00660868	0.011476	0.564702
BMI	13066_42_EDC4_EDC4	Female	228	12	IVW-MRE	0.113285	0.0309191	0.000248398	-0.00401491	0.0148377	0.786707
BMI	13066_42_EDC4_EDC4	Female	228	12	Weighted mode	0.103906	0.0763677	0.174989	0.000608963	0.0115875	0.95903
BMI	13067_5_PRKG1_KGP1B	Female	228	4	MR Egger	0.192486	0.0800884	0.0170499	0.120918	0.111979	0.393127
BMI	13067_5_PRKG1_KGP1B	Female	228	4	Weighted median	0.177879	0.0448069	7.19007e-05	0.00726384	0.0274011	0.790938
BMI	13067_5_PRKG1_KGP1B	Female	228	4	IVW-MRE	0.154573	0.0293236	1.35461e-07	-0.00508123	0.0411516	0.90173
BMI	13067_5_PRKG1_KGP1B	Female	228	4	Weighted mode	0.245543	0.0822416	0.00314011	0.0311545	0.029021	0.361707
BMI	13068_139_CCS_CCS	Female	228	5	MR Egger	0.0802261	0.080457	0.319768	-0.0630466	0.0771915	0.473894
BMI	13068_139_CCS_CCS	Female	228	5	Weighted median	0.129062	0.0451294	0.00423875	-0.00776895	0.0171274	0.650118
BMI	13068_139_CCS_CCS	Female	228	5	IVW-MRE	0.106479	0.029348	0.000285456	0.0126896	0.0273425	0.642579
BMI	13068_139_CCS_CCS	Female	228	5	Weighted mode	0.196772	0.0768953	0.0111488	-0.0264542	0.0145133	0.14242
BMI	13073_14_ANP32A_AN32A	Female	228	3	MR Egger	0.132153	0.0778843	0.0911126	0.303191	0.339877	0.536279
BMI	13073_14_ANP32A_AN32A	Female	228	3	Weighted median	0.198323	0.0459229	1.57016e-05	0.00344096	0.0186605	0.853701
BMI	13073_14_ANP32A_AN32A	Female	228	3	IVW-MRE	0.172487	0.0280096	7.35992e-10	0.00943772	0.0106945	0.377514
BMI	13073_14_ANP32A_AN32A	Female	228	3	Weighted mode	0.231911	0.0839155	0.00618553	0.0029142	0.0188307	0.891219
BMI	13076_4_FXR1_FXR1	Female	228	7	MR Egger	0.145218	0.0813861	0.0757151	-0.0577099	0.0841582	0.523377
BMI	13076_4_FXR1_FXR1	Female	228	7	Weighted median	0.153131	0.0474357	0.0012458	-0.0623037	0.0233882	0.00772412
BMI	13076_4_FXR1_FXR1	Female	228	7	IVW-MRE	0.118557	0.029733	6.68039e-05	-0.0551791	0.0298801	0.0647932
BMI	13076_4_FXR1_FXR1	Female	228	7	Weighted mode	0.173469	0.0726457	0.0177654	-0.0423104	0.0336152	0.254907
BMI	13078_3_CETN2_CETN2	Female	228	3	MR Egger	0.167968	0.0783462	0.0331067	0.0196289	0.110544	0.888123
BMI	13078_3_CETN2_CETN2	Female	228	3	Weighted median	0.230769	0.0481741	1.66517e-06	-0.0447307	0.0280683	0.111017
BMI	13078_3_CETN2_CETN2	Female	228	3	IVW-MRE	0.210975	0.0286713	1.861e-13	-0.0614336	0.0316368	0.0521566
BMI	13078_3_CETN2_CETN2	Female	228	3	Weighted mode	0.289143	0.0806483	0.000412257	-0.0324017	0.0315612	0.412535
BMI	13082_9_UNC45A_UN45A	Female	228	5	MR Egger	0.0325323	0.0837402	0.698019	0.49109	0.582704	0.46124
BMI	13082_9_UNC45A_UN45A	Female	228	5	Weighted median	0.0195623	0.0458364	0.669536	-0.00334667	0.0307274	0.91327
BMI	13082_9_UNC45A_UN45A	Female	228	5	IVW-MRE	-0.00401641	0.0305772	0.895496	-0.0372397	0.0658443	0.571685
BMI	13082_9_UNC45A_UN45A	Female	228	5	Weighted mode	-0.000346925	0.0777768	0.996445	0.013381	0.0355614	0.725818
BMI	13083_18_VARS_SYVC	Female	228	13	MR Egger	0.123277	0.0967959	0.20412	-0.0350901	0.0229108	0.153861
BMI	13083_18_VARS_SYVC	Female	228	13	Weighted median	0.117144	0.0454757	0.00999621	-0.0206728	0.00586849	0.000427212
BMI	13083_18_VARS_SYVC	Female	228	13	IVW-MRE	0.115531	0.0352684	0.00105375	-0.0160478	0.0146427	0.273095
BMI	13083_18_VARS_SYVC	Female	228	13	Weighted mode	0.127239	0.0758986	0.0950305	-0.0184675	0.00575987	0.00754471
BMI	13085_18_GLP1R_GLP1R	Female	228		MR Egger	0.188403	0.0772255	0.0154719
BMI	13085_18_GLP1R_GLP1R	Female	228		Weighted median	0.17697	0.0468544	0.000158716
BMI	13085_18_GLP1R_GLP1R	Female	228	2	IVW-MRE	0.175456	0.0275176	1.81632e-10	-0.0371298	0.0460588	0.420163
BMI	13085_18_GLP1R_GLP1R	Female	228		Weighted mode	0.171639	0.0793141	0.0315051
BMI	13088_397_BTC_BTC	Female	228	3	MR Egger	0.0808468	0.0803576	0.315449	0.0345339	0.0280963	0.434793
BMI	13088_397_BTC_BTC	Female	228	3	Weighted median	0.081166	0.0476863	0.08874	-0.00131717	0.0165347	0.936507
BMI	13088_397_BTC_BTC	Female	228	3	IVW-MRE	0.083524	0.0293713	0.00445884	-0.0093064	0.0226259	0.68084
BMI	13088_397_BTC_BTC	Female	228	3	Weighted mode	0.118653	0.0723931	0.102596	0.00110327	0.0183874	0.957611
BMI	13089_6_HIF1A_HIF_1a	Female	228		MR Egger	0.110719	0.0772586	0.153211
BMI	13089_6_HIF1A_HIF_1a	Female	228		Weighted median	0.158826	0.0457086	0.000511311
BMI	13089_6_HIF1A_HIF_1a	Female	228		IVW-MRE	0.112807	0.0277848	4.90659e-05
BMI	13089_6_HIF1A_HIF_1a	Female	228		Weighted mode	0.164106	0.0703337	0.0205094
BMI	13090_17_S100A6_S100A6	Female	107	5	MR Egger	0.0312498	0.115141	0.786613	-0.159923	0.164326	0.402231
BMI	13090_17_S100A6_S100A6	Female	107	5	Weighted median	-0.0362627	0.0672626	0.589803	-0.0073524	0.0234104	0.753471
BMI	13090_17_S100A6_S100A6	Female	107	5	IVW-MRE	0.0159068	0.0434858	0.714519	-0.00755318	0.0121662	0.534709
BMI	13090_17_S100A6_S100A6	Female	107	5	Weighted mode	-0.0174338	0.0975521	0.858505	-0.00657278	0.0270647	0.820063
BMI	13093_6_SECTM1_SECTM1	Female	228	9	MR Egger	0.150337	0.0848351	0.0777231	0.0543202	0.0244862	0.062024
BMI	13093_6_SECTM1_SECTM1	Female	228	9	Weighted median	0.210286	0.0468517	7.1785e-06	0.0166421	0.00985866	0.0913979
BMI	13093_6_SECTM1_SECTM1	Female	228	9	IVW-MRE	0.171034	0.0308564	2.9747e-08	0.00914274	0.0138727	0.509865
BMI	13093_6_SECTM1_SECTM1	Female	228	9	Weighted mode	0.333088	0.100691	0.00109242	0.0212896	0.00933708	0.0520619
BMI	13094_75_RSPO3_RSPO3	Female	228	4	MR Egger	0.183367	0.0773324	0.0185728	0.0381308	0.0238114	0.25045
BMI	13094_75_RSPO3_RSPO3	Female	228	4	Weighted median	0.131472	0.0464251	0.00462691	-0.00736197	0.0105446	0.485066
BMI	13094_75_RSPO3_RSPO3	Female	228	4	IVW-MRE	0.102774	0.0278985	0.000229749	-0.00810426	0.0181599	0.6554
BMI	13094_75_RSPO3_RSPO3	Female	228	4	Weighted mode	0.154839	0.0692361	0.0262984	0.000446347	0.0104245	0.968538
BMI	13095_51_REG1A_PSP	Female	228	12	MR Egger	-0.173195	0.079287	0.0299609	0.0008147	0.0142072	0.955401
BMI	13095_51_REG1A_PSP	Female	228	12	Weighted median	-0.00910508	0.0541931	0.866574	0.00637215	0.00759699	0.401597
BMI	13095_51_REG1A_PSP	Female	228	12	IVW-MRE	-0.01036	0.0277086	0.708485	0.0070941	0.00602582	0.239083
BMI	13095_51_REG1A_PSP	Female	228	12	Weighted mode	0.00217518	0.0897374	0.980683	0.00922858	0.00774497	0.258509
BMI	13097_11_BCL2L2_Apoptosis_regulator_Bcl_W	Female	228	4	MR Egger	0.158958	0.0782442	0.0433687	-0.0802402	0.0688251	0.363899
BMI	13097_11_BCL2L2_Apoptosis_regulator_Bcl_W	Female	228	4	Weighted median	0.144542	0.0443378	0.00111402	-0.0194066	0.016148	0.229442
BMI	13097_11_BCL2L2_Apoptosis_regulator_Bcl_W	Female	228	4	IVW-MRE	0.124232	0.0286035	1.40396e-05	-0.0179777	0.0160926	0.263935
BMI	13097_11_BCL2L2_Apoptosis_regulator_Bcl_W	Female	228	4	Weighted mode	0.219976	0.0790299	0.00583167	-0.0316463	0.017172	0.162567
BMI	13098_93_FIGF_VEGF_D	Female	228	5	MR Egger	-0.0614256	0.0903198	0.497143	0.148552	0.146535	0.385348
BMI	13098_93_FIGF_VEGF_D	Female	228	5	Weighted median	-0.0826579	0.0524652	0.115146	0.0247274	0.025427	0.330809
BMI	13098_93_FIGF_VEGF_D	Female	228	5	IVW-MRE	-0.0381878	0.0329351	0.246258	0.00510921	0.0522014	0.922032
BMI	13098_93_FIGF_VEGF_D	Female	228	5	Weighted mode	-0.0957622	0.0851255	0.261797	0.0633158	0.0249676	0.064259
BMI	13101_60_SOST_SOST	Female	72		MR Egger	-0.00583719	0.162587	0.971463
BMI	13101_60_SOST_SOST	Female	72		Weighted median	0.0895338	0.0771844	0.24605
BMI	13101_60_SOST_SOST	Female	72	2	IVW-MRE	0.107721	0.0528296	0.0414472	-0.024415	0.0685696	0.721794
BMI	13101_60_SOST_SOST	Female	72		Weighted mode	-0.0564843	0.154841	0.716353
BMI	13102_1_FAM3D_FAM3D	Female	228	16	MR Egger	-0.0315387	0.0755964	0.67693	0.010767	0.0123042	0.3963
BMI	13102_1_FAM3D_FAM3D	Female	228	16	Weighted median	0.0276798	0.0421292	0.511167	0.00504516	0.00754568	0.503741
BMI	13102_1_FAM3D_FAM3D	Female	228	16	IVW-MRE	0.0142999	0.0275505	0.60373	0.00573276	0.00741288	0.439315
BMI	13102_1_FAM3D_FAM3D	Female	228	16	Weighted mode	0.163736	0.098788	0.09881	0.0046226	0.0075438	0.549208
BMI	13104_32_EFNB1_EFNB1	Female	228		MR Egger	0.15931	0.100566	0.114563
BMI	13104_32_EFNB1_EFNB1	Female	228		Weighted median	0.102408	0.0481829	0.0335534
BMI	13104_32_EFNB1_EFNB1	Female	228		IVW-MRE	0.143998	0.0369947	9.92562e-05
BMI	13104_32_EFNB1_EFNB1	Female	228		Weighted mode	0.0605031	0.0854321	0.479547
BMI	13105_7_SNAP25_SNP25	Female	228	10	MR Egger	0.169231	0.0784463	0.0320385	0.00447553	0.0137884	0.753819
BMI	13105_7_SNAP25_SNP25	Female	228	10	Weighted median	0.0947507	0.0475097	0.0461144	-0.00073974	0.00829175	0.928912
BMI	13105_7_SNAP25_SNP25	Female	228	10	IVW-MRE	0.0901096	0.0282254	0.00141047	-0.00531196	0.0109698	0.62822
BMI	13105_7_SNAP25_SNP25	Female	228	10	Weighted mode	0.0987597	0.0826281	0.233244	0.00544549	0.00815637	0.521115
BMI	13107_9_LYPD3_LYPD3	Female	228	10	MR Egger	0.0744298	0.0791137	0.347814	-0.05455	0.036708	0.175572
BMI	13107_9_LYPD3_LYPD3	Female	228	10	Weighted median	0.0849849	0.0477102	0.074868	-0.0258222	0.013831	0.0619041
BMI	13107_9_LYPD3_LYPD3	Female	228	10	IVW-MRE	0.0576059	0.0287525	0.0451224	-0.0208603	0.0149264	0.162251
BMI	13107_9_LYPD3_LYPD3	Female	228	10	Weighted mode	0.0819389	0.078424	0.297218	-0.0280786	0.0143993	0.0829669
BMI	13109_82_NEGR1_NEGR1	Female	228	11	MR Egger	-0.0822816	0.117975	0.486238	-0.173436	0.0849256	0.0715086
BMI	13109_82_NEGR1_NEGR1	Female	228	11	Weighted median	-0.00418229	0.049536	0.932715	-0.0666882	0.0213344	0.00177295
BMI	13109_82_NEGR1_NEGR1	Female	228	11	IVW-MRE	-0.0798101	0.0429047	0.0628614	-0.0523927	0.0314168	0.0953828
BMI	13109_82_NEGR1_NEGR1	Female	228	11	Weighted mode	0.0519288	0.075129	0.490149	-0.096146	0.0175321	0.000267733
BMI	13111_79_BCL6_BCL6	Female	228	5	MR Egger	0.135573	0.0832972	0.105008	-0.114543	0.0820772	0.257205
BMI	13111_79_BCL6_BCL6	Female	228	5	Weighted median	0.165818	0.0497248	0.000853851	-0.0375109	0.015219	0.0137108
BMI	13111_79_BCL6_BCL6	Female	228	5	IVW-MRE	0.126007	0.0301659	2.95189e-05	-0.042217	0.0297039	0.15524
BMI	13111_79_BCL6_BCL6	Female	228	5	Weighted mode	0.145847	0.0870576	0.0952537	-0.0288772	0.0156899	0.139518
BMI	13112_179_FSTL1_FSTL1	Female	228	7	MR Egger	0.0510467	0.0857076	0.552044	0.00209267	0.0469017	0.966139
BMI	13112_179_FSTL1_FSTL1	Female	228	7	Weighted median	0.11497	0.0474597	0.0154151	0.0105308	0.0153509	0.492708
BMI	13112_179_FSTL1_FSTL1	Female	228	7	IVW-MRE	0.0336437	0.0313308	0.282902	0.0110588	0.0198826	0.578071
BMI	13112_179_FSTL1_FSTL1	Female	228	7	Weighted mode	0.174171	0.0803907	0.0313104	0.0089975	0.01627	0.600238
BMI	13113_7_SPP1_Osteopontin	Female	228	6	MR Egger	-0.0327025	0.0872824	0.708254	-0.0125453	0.0202445	0.569017
BMI	13113_7_SPP1_Osteopontin	Female	228	6	Weighted median	-0.0152243	0.0461033	0.741233	-0.0178403	0.0125439	0.15496
BMI	13113_7_SPP1_Osteopontin	Female	228	6	IVW-MRE	-0.0367484	0.0316507	0.245618	-0.00133279	0.0126944	0.916384
BMI	13113_7_SPP1_Osteopontin	Female	228	6	Weighted mode	0.0525625	0.0878321	0.550141	-0.0107591	0.0122686	0.420639
BMI	13114_50_LUM_Lumican	Female	228	13	MR Egger	0.200916	0.0876439	0.0228018	-0.00352425	0.013864	0.804029
BMI	13114_50_LUM_Lumican	Female	228	13	Weighted median	0.177464	0.0495067	0.000337522	-0.00954699	0.0117743	0.417462
BMI	13114_50_LUM_Lumican	Female	228	13	IVW-MRE	0.122995	0.0318688	0.000113663	-0.00801768	0.00981601	0.414045
BMI	13114_50_LUM_Lumican	Female	228	13	Weighted mode	0.200105	0.0798986	0.0129656	-0.0179926	0.013564	0.209368
BMI	13116_25_CD177_CD177	Female	228	13	MR Egger	0.0549407	0.0676316	0.417444	0.00945088	0.0122794	0.457714
BMI	13116_25_CD177_CD177	Female	228	13	Weighted median	0.10419	0.0394719	0.00830055	-0.000995381	0.00579265	0.863567
BMI	13116_25_CD177_CD177	Female	228	13	IVW-MRE	0.0329003	0.0243271	0.176243	0.00153992	0.00679571	0.820733
BMI	13116_25_CD177_CD177	Female	228	13	Weighted mode	0.132453	0.064153	0.0400936	-0.00196957	0.00589808	0.744192
BMI	13118_5_SMOC1_SMOC1	Female	228	5	MR Egger	0.145597	0.0797766	0.0693129	0.00181874	0.0224259	0.94047
BMI	13118_5_SMOC1_SMOC1	Female	228	5	Weighted median	0.199557	0.0497232	5.98627e-05	0.000167873	0.0119258	0.988769
BMI	13118_5_SMOC1_SMOC1	Female	228	5	IVW-MRE	0.132893	0.028858	4.12349e-06	-0.00204818	0.0066036	0.756438
BMI	13118_5_SMOC1_SMOC1	Female	228	5	Weighted mode	0.221641	0.074871	0.00339951	0.00170186	0.0125695	0.89884
BMI	13119_26_SERPINA10_protein_Z_inhibitor	Female	228	15	MR Egger	0.2058	0.0803838	0.0111128	0.0194944	0.00955505	0.0621829
BMI	13119_26_SERPINA10_protein_Z_inhibitor	Female	228	15	Weighted median	0.231882	0.0479601	1.3322e-06	0.0068452	0.00481776	0.155368
BMI	13119_26_SERPINA10_protein_Z_inhibitor	Female	228	15	IVW-MRE	0.197183	0.0293657	1.88408e-11	-0.00110395	0.00796004	0.889698
BMI	13119_26_SERPINA10_protein_Z_inhibitor	Female	228	15	Weighted mode	0.273003	0.0923847	0.00345553	0.0053138	0.00428116	0.234925
BMI	13122_19_FLRT2_FLRT2	Female	228	10	MR Egger	0.0570068	0.0896935	0.525698	-0.0253613	0.0216693	0.27553
BMI	13122_19_FLRT2_FLRT2	Female	228	10	Weighted median	0.0569962	0.0484356	0.239299	-0.0146544	0.00977549	0.133849
BMI	13122_19_FLRT2_FLRT2	Female	228	10	IVW-MRE	0.0466271	0.0327597	0.154647	-0.00560457	0.0121693	0.645122
BMI	13122_19_FLRT2_FLRT2	Female	228	10	Weighted mode	0.112664	0.0829621	0.175807	-0.0151503	0.00934417	0.139391
BMI	13123_3_FLRT3_FLRT3	Female	228	15	MR Egger	-0.113094	0.0804174	0.160996	-0.0222263	0.0124315	0.0971119
BMI	13123_3_FLRT3_FLRT3	Female	228	15	Weighted median	-0.0672531	0.0421232	0.110359	0.00852277	0.00550162	0.121348
BMI	13123_3_FLRT3_FLRT3	Female	228	15	IVW-MRE	-0.0602694	0.0293224	0.0398398	0.00882455	0.00977124	0.366465
BMI	13123_3_FLRT3_FLRT3	Female	228	15	Weighted mode	-0.0981172	0.0724154	0.176789	0.00660898	0.00519224	0.223801
BMI	13124_20_ISLR2_ISLR2	Female	228	18	MR Egger	-0.147224	0.0883536	0.0970383	0.00996646	0.00989563	0.328848
BMI	13124_20_ISLR2_ISLR2	Female	228	18	Weighted median	-0.0733626	0.0511283	0.151324	0.00648811	0.00626309	0.300236
BMI	13124_20_ISLR2_ISLR2	Female	228	18	IVW-MRE	-0.0588826	0.032316	0.0684415	0.00663596	0.00653806	0.310118
BMI	13124_20_ISLR2_ISLR2	Female	228	18	Weighted mode	-0.0632552	0.0851886	0.458533	0.00819524	0.00624212	0.206667
BMI	13125_45_VTN_Vitronectin	Female	228	16	MR Egger	0.0917985	0.0732557	0.211456	-0.0104512	0.00550683	0.078529
BMI	13125_45_VTN_Vitronectin	Female	228	16	Weighted median	0.0816454	0.039015	0.0363791	-0.0107056	0.00465553	0.0214738
BMI	13125_45_VTN_Vitronectin	Female	228	16	IVW-MRE	0.0918165	0.026682	0.000579269	-0.00896926	0.0031697	0.00465938
BMI	13125_45_VTN_Vitronectin	Female	228	16	Weighted mode	0.138135	0.0669349	0.040181	-0.0109692	0.00425805	0.0210771
BMI	13126_52_DSC2_DSC2	Female	228	6	MR Egger	-0.0436586	0.0807036	0.589058	0.0336378	0.0367359	0.41165
BMI	13126_52_DSC2_DSC2	Female	228	6	Weighted median	0.0478119	0.0486824	0.326041	0.00771337	0.0145601	0.596278
BMI	13126_52_DSC2_DSC2	Female	228	6	IVW-MRE	0.0294006	0.0293104	0.315823	-0.0150889	0.022248	0.497635
BMI	13126_52_DSC2_DSC2	Female	228	6	Weighted mode	0.0413155	0.0841383	0.623871	0.0107226	0.0153107	0.514958
BMI	13129_40_LDLR_LDLR	Female	228		MR Egger	0.215808	0.0773438	0.00571666
BMI	13129_40_LDLR_LDLR	Female	228		Weighted median	0.158033	0.0455364	0.000519558
BMI	13129_40_LDLR_LDLR	Female	228		IVW-MRE	0.122995	0.0283032	1.38877e-05
BMI	13129_40_LDLR_LDLR	Female	228		Weighted mode	0.140826	0.0751946	0.0623785
BMI	13130_150_HK2_HXK2	Female	228		MR Egger	0.208427	0.0812625	0.0109694
BMI	13130_150_HK2_HXK2	Female	228		Weighted median	0.192416	0.0473084	4.75666e-05
BMI	13130_150_HK2_HXK2	Female	228	2	IVW-MRE	0.197057	0.0298367	3.98785e-11	0.0154622	0.0459719	0.736615
BMI	13130_150_HK2_HXK2	Female	228		Weighted mode	0.184339	0.0737414	0.0131334
BMI	13131_5_HK1_HXK1	Female	228	7	MR Egger	0.121063	0.0870744	0.165795	-0.0602729	0.0481802	0.266285
BMI	13131_5_HK1_HXK1	Female	228	7	Weighted median	0.136132	0.0437244	0.0018494	-0.0223785	0.0108446	0.0390599
BMI	13131_5_HK1_HXK1	Female	228	7	IVW-MRE	0.150844	0.0317328	1.9985e-06	-0.0277194	0.019203	0.148881
BMI	13131_5_HK1_HXK1	Female	228	7	Weighted mode	0.0988662	0.0880515	0.262699	-0.0202829	0.0116617	0.132642
BMI	13132_14_SEMA5A_SEM5A	Female	228	10	MR Egger	0.143178	0.0793289	0.0724259	0.00118827	0.00341878	0.73713
BMI	13132_14_SEMA5A_SEM5A	Female	228	10	Weighted median	0.0860094	0.0472371	0.0686371	0.00192682	0.00294453	0.512871
BMI	13132_14_SEMA5A_SEM5A	Female	228	10	IVW-MRE	0.112886	0.0289415	9.59981e-05	0.0017703	0.00146755	0.227704
BMI	13132_14_SEMA5A_SEM5A	Female	228	10	Weighted mode	0.0748499	0.0817287	0.360726	0.00201562	0.00324904	0.550396
BMI	13133_73_LTBP4_LTBP4	Female	228	10	MR Egger	-0.114989	0.0911978	0.208654	0.0320603	0.0314467	0.337799
BMI	13133_73_LTBP4_LTBP4	Female	228	10	Weighted median	-0.0944341	0.0528562	0.0739985	0.038441	0.0169645	0.0234535
BMI	13133_73_LTBP4_LTBP4	Female	228	10	IVW-MRE	-0.117794	0.0332833	0.000401458	0.0328852	0.016268	0.0432322
BMI	13133_73_LTBP4_LTBP4	Female	228	10	Weighted mode	-0.108639	0.0955239	0.256614	0.0459493	0.0199365	0.0466331
BMI	13228_75_MDM2_MDM2	Female	228		MR Egger	0.0899506	0.0764316	0.240483
BMI	13228_75_MDM2_MDM2	Female	228		Weighted median	0.157671	0.0472339	0.000843566
BMI	13228_75_MDM2_MDM2	Female	228		IVW-MRE	0.154578	0.0269549	9.76889e-09
BMI	13228_75_MDM2_MDM2	Female	228		Weighted mode	0.102204	0.0768487	0.184871
BMI	13229_20_MDM4_MDM4	Female	228	3	MR Egger	0.233378	0.0928253	0.012628	-0.148052	0.519548	0.823272
BMI	13229_20_MDM4_MDM4	Female	228	3	Weighted median	0.205983	0.0456973	6.55822e-06	-0.0136181	0.0221681	0.53901
BMI	13229_20_MDM4_MDM4	Female	228	3	IVW-MRE	0.160356	0.0339477	2.31698e-06	-0.0108884	0.0499088	0.827301
BMI	13229_20_MDM4_MDM4	Female	228	3	Weighted mode	0.288302	0.101236	0.00480564	-0.00937587	0.0273353	0.764299
BMI	13230_174_IGHG2_IgG2__Kappa	Female	228		MR Egger	0.209724	0.0764083	0.00654193
BMI	13230_174_IGHG2_IgG2__Kappa	Female	228		Weighted median	0.176557	0.0478854	0.000226846
BMI	13230_174_IGHG2_IgG2__Kappa	Female	228		IVW-MRE	0.180079	0.0270271	2.68443e-11
BMI	13230_174_IGHG2_IgG2__Kappa	Female	228		Weighted mode	0.185826	0.0732227	0.0118249
BMI	13231_90_IGHG4_IgG4__Kappa	Female	228	3	MR Egger	0.318263	0.0912372	0.000584119	2.69476	3.32441	0.566355
BMI	13231_90_IGHG4_IgG4__Kappa	Female	228	3	Weighted median	0.188181	0.0509318	0.000220093	0.141198	0.0320758	1.07248e-05
BMI	13231_90_IGHG4_IgG4__Kappa	Female	228	3	IVW-MRE	0.191989	0.0333795	8.83381e-09	0.30532	0.181968	0.0933713
BMI	13231_90_IGHG4_IgG4__Kappa	Female	228	3	Weighted mode	0.206928	0.0783545	0.00884238	0.140643	0.0300241	0.0426768
BMI	13236_25_WNT3A_WNT3A	Female	228	11	MR Egger	0.214608	0.0795783	0.0075279	0.00192423	0.0569582	0.973787
BMI	13236_25_WNT3A_WNT3A	Female	228	11	Weighted median	0.207725	0.0517117	5.89496e-05	0.0150941	0.013726	0.271476
BMI	13236_25_WNT3A_WNT3A	Female	228	11	IVW-MRE	0.214524	0.029036	1.48829e-13	0.0291755	0.0231787	0.208131
BMI	13236_25_WNT3A_WNT3A	Female	228	11	Weighted mode	0.132273	0.0876975	0.132873	0.0134445	0.0162979	0.428656
BMI	13240_170_SHANK1_SHAN1	Female	228		MR Egger	0.181171	0.076955	0.0194177
BMI	13240_170_SHANK1_SHAN1	Female	228		Weighted median	0.115331	0.0458748	0.0119357
BMI	13240_170_SHANK1_SHAN1	Female	228		IVW-MRE	0.0957646	0.0267185	0.000338108
BMI	13240_170_SHANK1_SHAN1	Female	228		Weighted mode	0.113869	0.0722739	0.116529
BMI	13242_134_SHANK3_SHAN3	Female	228	9	MR Egger	0.184145	0.0849081	0.0311449	0.0124199	0.0261361	0.649114
BMI	13242_134_SHANK3_SHAN3	Female	228	9	Weighted median	0.168675	0.0506471	0.000867185	-0.00104554	0.00843021	0.901297
BMI	13242_134_SHANK3_SHAN3	Female	228	9	IVW-MRE	0.0986871	0.0309835	0.00144678	-0.0128857	0.0186982	0.490733
BMI	13242_134_SHANK3_SHAN3	Female	228	9	Weighted mode	0.194187	0.073396	0.00872124	-0.00197134	0.00883121	0.828956
BMI	13268_45_WNT5A_WNT5A	Female	228	19	MR Egger	0.256074	0.0996367	0.0108102	-0.0287117	0.0322191	0.385294
BMI	13268_45_WNT5A_WNT5A	Female	228	19	Weighted median	0.186722	0.0503638	0.000209342	0.00790947	0.00914011	0.386843
BMI	13268_45_WNT5A_WNT5A	Female	228	19	IVW-MRE	0.221039	0.0362086	1.03047e-09	0.00753413	0.0130003	0.562227
BMI	13268_45_WNT5A_WNT5A	Female	228	19	Weighted mode	0.12115	0.105014	0.249853	0.00904518	0.0082516	0.287453
BMI	13374_4_DEFB113_DB113	Female	228	3	MR Egger	0.103959	0.100345	0.301302	-0.0747611	0.073846	0.49608
BMI	13374_4_DEFB113_DB113	Female	228	3	Weighted median	0.107698	0.0499165	0.030961	-0.0381878	0.0133448	0.00421481
BMI	13374_4_DEFB113_DB113	Female	228	3	IVW-MRE	0.0505406	0.0366644	0.168059	-0.0474368	0.0310072	0.12605
BMI	13374_4_DEFB113_DB113	Female	228	3	Weighted mode	0.15119	0.0924286	0.103279	-0.0742845	0.0143277	0.0352463
BMI	13375_48_SYNGR3_SNG3	Female	228		MR Egger	0.202923	0.0763777	0.00845024
BMI	13375_48_SYNGR3_SNG3	Female	228		Weighted median	0.20043	0.0457542	1.18369e-05
BMI	13375_48_SYNGR3_SNG3	Female	228		IVW-MRE	0.174547	0.0254582	7.06998e-12
BMI	13375_48_SYNGR3_SNG3	Female	228		Weighted mode	0.207741	0.080653	0.0106371
BMI	13377_3_CYB561D1_C56D1	Female	228	6	MR Egger	0.123986	0.0828045	0.135703	-0.0701772	0.0786767	0.422818
BMI	13377_3_CYB561D1_C56D1	Female	228	6	Weighted median	0.106073	0.0474719	0.0254548	-0.0399395	0.0155217	0.0100779
BMI	13377_3_CYB561D1_C56D1	Female	228	6	IVW-MRE	0.0789235	0.0302072	0.00898211	-0.0451833	0.0223345	0.0430705
BMI	13377_3_CYB561D1_C56D1	Female	228	6	Weighted mode	0.192085	0.0777325	0.0142054	-0.0306338	0.0179724	0.14901
BMI	13378_80_C5orf63_YD286	Female	228	5	MR Egger	0.119737	0.0832157	0.151569	-0.011015	0.0537153	0.850649
BMI	13378_80_C5orf63_YD286	Female	228	5	Weighted median	0.189469	0.0461629	4.05457e-05	-0.0288638	0.0154515	0.0617582
BMI	13378_80_C5orf63_YD286	Female	228	5	IVW-MRE	0.165821	0.030321	4.52916e-08	-0.0311686	0.0203944	0.12644
BMI	13378_80_C5orf63_YD286	Female	228	5	Weighted mode	0.200139	0.0717706	0.00574289	-0.0304678	0.016528	0.139048
BMI	13381_49_B4GALT1_B4GT1	Female	228	14	MR Egger	0.0710345	0.0874997	0.417746	0.0200272	0.019782	0.331329
BMI	13381_49_B4GALT1_B4GT1	Female	228	14	Weighted median	0.131581	0.050569	0.0092677	0.00538764	0.0110103	0.624611
BMI	13381_49_B4GALT1_B4GT1	Female	228	14	IVW-MRE	0.0893132	0.0319064	0.00512258	-0.00102493	0.0112375	0.927329
BMI	13381_49_B4GALT1_B4GT1	Female	228	14	Weighted mode	0.147271	0.0871216	0.0923221	0.00190553	0.00998675	0.851626
BMI	13384_110_FH_FUMH	Female	228		MR Egger	0.0906969	0.0857611	0.291389
BMI	13384_110_FH_FUMH	Female	228		Weighted median	0.113594	0.0471475	0.0159813
BMI	13384_110_FH_FUMH	Female	228	2	IVW-MRE	0.0870739	0.0312584	0.00534258	0.022401	0.00937375	0.0168594
BMI	13384_110_FH_FUMH	Female	228		Weighted mode	0.157042	0.0772845	0.0433185
BMI	13386_248_RNF34_RNF34	Female	228	3	MR Egger	0.208442	0.0797769	0.00958261	-0.0131375	0.0910609	0.908783
BMI	13386_248_RNF34_RNF34	Female	228	3	Weighted median	0.190299	0.0491961	0.000109651	-0.044441	0.0179412	0.0132476
BMI	13386_248_RNF34_RNF34	Female	228	3	IVW-MRE	0.132674	0.028951	4.5897e-06	-0.0351622	0.0229343	0.125234
BMI	13386_248_RNF34_RNF34	Female	228	3	Weighted mode	0.241422	0.0860517	0.00545899	-0.0466566	0.0196071	0.140358
BMI	13387_55_EHF_EHF	Female	228	3	MR Egger	0.122036	0.0761396	0.110378	-0.283095	0.31004	0.528901
BMI	13387_55_EHF_EHF	Female	228	3	Weighted median	0.108722	0.049213	0.0271594	-0.092617	0.0393619	0.0186246
BMI	13387_55_EHF_EHF	Female	228	3	IVW-MRE	0.125828	0.0254031	7.29924e-07	-0.0901625	0.0238539	0.000156968
BMI	13387_55_EHF_EHF	Female	228	3	Weighted mode	0.129529	0.0782058	0.099051	-0.102665	0.0474271	0.162824
BMI	13388_57_PCSK1_NEC1	Female	228	15	MR Egger	0.114786	0.0763864	0.134313	-0.0358115	0.00967566	0.00266395
BMI	13388_57_PCSK1_NEC1	Female	228	15	Weighted median	0.052253	0.0466761	0.262936	-0.0164812	0.008351	0.0484323
BMI	13388_57_PCSK1_NEC1	Female	228	15	IVW-MRE	0.0486884	0.0278371	0.0802832	-0.0165441	0.00854893	0.0529626
BMI	13388_57_PCSK1_NEC1	Female	228	15	Weighted mode	0.0716701	0.077575	0.356529	-0.0247543	0.00629404	0.00150115
BMI	13392_13_ATP1B1_AT1B1	Female	228	10	MR Egger	-0.0440081	0.0931308	0.636997	0.0202258	0.0268886	0.473475
BMI	13392_13_ATP1B1_AT1B1	Female	228	10	Weighted median	0.00811935	0.0483633	0.866676	-0.027202	0.0118172	0.0213413
BMI	13392_13_ATP1B1_AT1B1	Female	228	10	IVW-MRE	0.0223269	0.0339975	0.511359	-0.0377174	0.0173152	0.0293849
BMI	13392_13_ATP1B1_AT1B1	Female	228	10	Weighted mode	-0.0275829	0.0764793	0.718691	-0.0231715	0.0117831	0.0807941
BMI	13393_46_DERL1_DERL1	Female	228		MR Egger	0.0839946	0.0806805	0.298952
BMI	13393_46_DERL1_DERL1	Female	228		Weighted median	0.0803786	0.0467021	0.0852343
BMI	13393_46_DERL1_DERL1	Female	228		IVW-MRE	0.0470562	0.0294388	0.109944
BMI	13393_46_DERL1_DERL1	Female	228		Weighted mode	0.127159	0.0700419	0.0707717
BMI	13397_88_DEFB4A_HBD_2	Female	228	6	MR Egger	0.170724	0.080895	0.03592	0.0192094	0.0271419	0.518165
BMI	13397_88_DEFB4A_HBD_2	Female	228	6	Weighted median	0.127573	0.0496628	0.0102055	-0.0355384	0.0257877	0.168168
BMI	13397_88_DEFB4A_HBD_2	Female	228	6	IVW-MRE	0.144634	0.0294311	8.90941e-07	-0.0522596	0.0282675	0.0644941
BMI	13397_88_DEFB4A_HBD_2	Female	228	6	Weighted mode	0.129431	0.080489	0.109212	-0.000176024	0.0303217	0.995593
BMI	13399_33_RELL1_RELL1	Female	228	5	MR Egger	0.152981	0.0777134	0.0502291	-0.0265377	0.0331664	0.48213
BMI	13399_33_RELL1_RELL1	Female	228	5	Weighted median	0.152958	0.0488734	0.00175001	-0.0298848	0.0192321	0.120207
BMI	13399_33_RELL1_RELL1	Female	228	5	IVW-MRE	0.110573	0.028012	7.90277e-05	-0.0366687	0.0163717	0.0251068
BMI	13399_33_RELL1_RELL1	Female	228	5	Weighted mode	0.162233	0.0831292	0.0522182	-0.0102449	0.0293491	0.744637
BMI	13403_5_ETV5_ETV5	Female	228		MR Egger	0.173078	0.0802494	0.0320799
BMI	13403_5_ETV5_ETV5	Female	228		Weighted median	0.129492	0.0479831	0.00696119
BMI	13403_5_ETV5_ETV5	Female	228		IVW-MRE	0.140777	0.0291957	1.42237e-06
BMI	13403_5_ETV5_ETV5	Female	228		Weighted mode	0.13324	0.0771454	0.0855047
BMI	13405_61_SPINK2_ISK2	Female	228	5	MR Egger	0.0948857	0.0835981	0.257569	-0.0211255	0.0197555	0.363308
BMI	13405_61_SPINK2_ISK2	Female	228	5	Weighted median	0.103259	0.0491297	0.0355735	-0.00272798	0.00974582	0.779544
BMI	13405_61_SPINK2_ISK2	Female	228	5	IVW-MRE	0.113154	0.0304605	0.000203379	0.0028604	0.0145593	0.844245
BMI	13405_61_SPINK2_ISK2	Female	228	5	Weighted mode	0.129933	0.0764584	0.0906138	-0.00807266	0.00942879	0.440162
BMI	13411_21_RNF41_RNF41	Female	228		MR Egger	0.174472	0.0774899	0.0253126
BMI	13411_21_RNF41_RNF41	Female	228		Weighted median	0.120135	0.048372	0.0130075
BMI	13411_21_RNF41_RNF41	Female	228		IVW-MRE	0.113513	0.0279477	4.87298e-05
BMI	13411_21_RNF41_RNF41	Female	228		Weighted mode	0.148413	0.0736851	0.0451731
BMI	13412_5_WFDC6_WFDC6	Female	228		MR Egger	0.132783	0.0755268	0.0800861
BMI	13412_5_WFDC6_WFDC6	Female	228		Weighted median	0.140586	0.0452057	0.00187133
BMI	13412_5_WFDC6_WFDC6	Female	228	2	IVW-MRE	0.141746	0.0274649	2.45637e-07	-0.0383129	0.0063927	2.05728e-09
BMI	13412_5_WFDC6_WFDC6	Female	228		Weighted mode	0.160487	0.0781506	0.0411638
BMI	13416_8_TMEM132D_T132D	Female	228	10	MR Egger	-0.3459	0.083591	4.94487e-05	-0.00331527	0.0130771	0.806263
BMI	13416_8_TMEM132D_T132D	Female	228	10	Weighted median	-0.314959	0.0470775	2.22838e-11	-0.00548363	0.00819474	0.503391
BMI	13416_8_TMEM132D_T132D	Female	228	10	IVW-MRE	-0.262612	0.0305667	8.58857e-18	-0.00710613	0.00959336	0.458855
BMI	13416_8_TMEM132D_T132D	Female	228	10	Weighted mode	-0.452022	0.10892	4.70258e-05	-0.00493549	0.00879036	0.588186
BMI	13421_17_TMEM167B_KISHB	Female	228		MR Egger	0.146255	0.0811895	0.0729719
BMI	13421_17_TMEM167B_KISHB	Female	228		Weighted median	0.128125	0.0490573	0.00900814
BMI	13421_17_TMEM167B_KISHB	Female	228		IVW-MRE	0.147594	0.0296403	6.37476e-07
BMI	13421_17_TMEM167B_KISHB	Female	228		Weighted mode	0.128138	0.0753312	0.090314
BMI	13422_66_ENOX2_ENOX2	Female	228	3	MR Egger	0.218006	0.0772363	0.00518864	-0.237369	1.0071	0.85264
BMI	13422_66_ENOX2_ENOX2	Female	228	3	Weighted median	0.215941	0.043718	7.83548e-07	0.000831441	0.0396324	0.983263
BMI	13422_66_ENOX2_ENOX2	Female	228	3	IVW-MRE	0.194215	0.0270403	6.84736e-13	0.269729	0.290195	0.352642
BMI	13422_66_ENOX2_ENOX2	Female	228	3	Weighted mode	0.348371	0.0923303	0.000205796	-0.00238776	0.0352298	0.95213
BMI	13423_94_FAM213A_CJ058	Female	228	6	MR Egger	0.160431	0.0807542	0.0481688	-0.0867842	0.181058	0.65674
BMI	13423_94_FAM213A_CJ058	Female	228	6	Weighted median	0.120818	0.0500262	0.0157313	0.0154687	0.0191624	0.419526
BMI	13423_94_FAM213A_CJ058	Female	228	6	IVW-MRE	0.0975759	0.0294965	0.000939457	0.0177139	0.019641	0.36712
BMI	13423_94_FAM213A_CJ058	Female	228	6	Weighted mode	0.124887	0.0893769	0.163686	0.0144468	0.020733	0.516986
BMI	13427_66_MAN1C1_MA1C1	Female	228	13	MR Egger	0.0803935	0.0884943	0.364603	-0.00296174	0.021874	0.894741
BMI	13427_66_MAN1C1_MA1C1	Female	228	13	Weighted median	0.0784608	0.0526583	0.136224	-0.00446831	0.0106716	0.675427
BMI	13427_66_MAN1C1_MA1C1	Female	228	13	IVW-MRE	0.0502604	0.0322171	0.118747	0.00531508	0.0101881	0.601881
BMI	13427_66_MAN1C1_MA1C1	Female	228	13	Weighted mode	0.140369	0.0887954	0.115312	-0.00369135	0.011227	0.74798
BMI	13429_3_WFDC10A_WF10A	Female	228	4	MR Egger	0.138059	0.0775476	0.0763677	-0.127014	0.123624	0.412239
BMI	13429_3_WFDC10A_WF10A	Female	228	4	Weighted median	0.134297	0.0447925	0.00271571	-0.0498718	0.0190312	0.00877942
BMI	13429_3_WFDC10A_WF10A	Female	228	4	IVW-MRE	0.140997	0.0282149	5.81523e-07	-0.0727581	0.0340317	0.0325208
BMI	13429_3_WFDC10A_WF10A	Female	228	4	Weighted mode	0.149995	0.0847435	0.0780711	-0.0462565	0.0200227	0.104012
BMI	13430_50_SLC14A1_UT1	Female	228		MR Egger	0.147758	0.0766866	0.0552617
BMI	13430_50_SLC14A1_UT1	Female	228		Weighted median	0.22062	0.045716	1.39396e-06
BMI	13430_50_SLC14A1_UT1	Female	228	2	IVW-MRE	0.177729	0.0277462	1.49852e-10	-0.0349405	0.0450939	0.438435
BMI	13430_50_SLC14A1_UT1	Female	228		Weighted mode	0.250888	0.0808698	0.00216325
BMI	13431_74_FAM159A_F159A	Female	228		MR Egger	0.217277	0.0769877	0.0051941
BMI	13431_74_FAM159A_F159A	Female	228		Weighted median	0.191773	0.0468079	4.1851e-05
BMI	13431_74_FAM159A_F159A	Female	228	2	IVW-MRE	0.184515	0.0278773	3.62053e-11	-0.0416408	0.0877168	0.634988
BMI	13431_74_FAM159A_F159A	Female	228		Weighted mode	0.225993	0.0832492	0.00714408
BMI	13434_172_PARVA_PARVA	Female	228		MR Egger	0.148772	0.0927115	0.109961
BMI	13434_172_PARVA_PARVA	Female	228		Weighted median	0.143807	0.0453507	0.00151916
BMI	13434_172_PARVA_PARVA	Female	228	2	IVW-MRE	0.10315	0.0314364	0.00103349	-0.148468	0.109406	0.174772
BMI	13434_172_PARVA_PARVA	Female	228		Weighted mode	0.196991	0.088874	0.0276482
BMI	13435_31_IL20RB_IL_20_Rb	Female	228	6	MR Egger	-0.00568652	0.0765378	0.94084	-0.381247	0.0881906	0.0124181
BMI	13435_31_IL20RB_IL_20_Rb	Female	228	6	Weighted median	0.0356473	0.0468095	0.446335	-0.031845	0.0306406	0.298662
BMI	13435_31_IL20RB_IL_20_Rb	Female	228	6	IVW-MRE	-0.00533549	0.0274816	0.84606	-0.0560241	0.0351363	0.110829
BMI	13435_31_IL20RB_IL_20_Rb	Female	228	6	Weighted mode	0.0477074	0.0774272	0.538407	-0.030534	0.0553318	0.604818
BMI	13436_54_MAZ_MAZ	Female	228		MR Egger	0.0654652	0.0769745	0.395959
BMI	13436_54_MAZ_MAZ	Female	228		Weighted median	0.19986	0.0478818	2.9927e-05
BMI	13436_54_MAZ_MAZ	Female	228	2	IVW-MRE	0.179969	0.0279355	1.17666e-10	-0.114789	0.0621107	0.0645839
BMI	13436_54_MAZ_MAZ	Female	228		Weighted mode	0.177863	0.0812009	0.0295126
BMI	13438_115_CHRD_CHRD	Female	228	3	MR Egger	0.124624	0.0854591	0.146148	0.0571719	0.11614	0.708784
BMI	13438_115_CHRD_CHRD	Female	228	3	Weighted median	0.0867743	0.0483793	0.0728732	-0.0168553	0.0355601	0.635504
BMI	13438_115_CHRD_CHRD	Female	228	3	IVW-MRE	0.0867613	0.0314397	0.00578698	-0.034467	0.0496242	0.487331
BMI	13438_115_CHRD_CHRD	Female	228	3	Weighted mode	0.0783048	0.0698668	0.263569	0.0162856	0.0349838	0.687332
BMI	13439_6_IQCF3_IQCF3	Female	228	3	MR Egger	0.17613	0.0803415	0.0293808	-0.00844124	0.0927297	0.942207
BMI	13439_6_IQCF3_IQCF3	Female	228	3	Weighted median	0.214203	0.0498954	1.76244e-05	-0.0499634	0.0195812	0.0107229
BMI	13439_6_IQCF3_IQCF3	Female	228	3	IVW-MRE	0.184472	0.0292595	2.88748e-10	-0.0366083	0.0257371	0.154911
BMI	13439_6_IQCF3_IQCF3	Female	228	3	Weighted mode	0.242259	0.085834	0.00518929	-0.052036	0.0213988	0.135558
BMI	13441_30_DIXDC1_DIXC1	Female	228	5	MR Egger	0.176955	0.0768268	0.0221715	-0.339535	0.263984	0.288651
BMI	13441_30_DIXDC1_DIXC1	Female	228	5	Weighted median	0.17033	0.0460854	0.000219058	0.0385836	0.029025	0.183741
BMI	13441_30_DIXDC1_DIXC1	Female	228	5	IVW-MRE	0.167333	0.0280367	2.39663e-09	0.0236285	0.0850732	0.781209
BMI	13441_30_DIXDC1_DIXC1	Female	228	5	Weighted mode	0.146459	0.0749912	0.0520468	0.0440402	0.0315834	0.235653
BMI	13447_42_SPRN_SPRN	Female	228	7	MR Egger	0.0687755	0.0786959	0.383079	-0.00191912	0.0183962	0.920969
BMI	13447_42_SPRN_SPRN	Female	228	7	Weighted median	0.0880257	0.0419103	0.035699	-0.00959971	0.00963734	0.319204
BMI	13447_42_SPRN_SPRN	Female	228	7	IVW-MRE	0.0805698	0.028655	0.00492776	-0.00735451	0.0103546	0.477538
BMI	13447_42_SPRN_SPRN	Female	228	7	Weighted mode	0.122922	0.0956413	0.200019	-0.00914821	0.00966537	0.380439
BMI	13449_25_SF3B4_SF3B4	Female	228		MR Egger	0.179791	0.0768324	0.0201534
BMI	13449_25_SF3B4_SF3B4	Female	228		Weighted median	0.111242	0.0480584	0.020628
BMI	13449_25_SF3B4_SF3B4	Female	228	2	IVW-MRE	0.125328	0.027482	5.10633e-06	0.00447245	0.0304944	0.883397
BMI	13449_25_SF3B4_SF3B4	Female	228		Weighted mode	0.13169	0.0734646	0.0743732
BMI	13450_49_USP8_UBP8	Female	228	6	MR Egger	0.105108	0.0771176	0.174251	0.0160203	0.0562172	0.789811
BMI	13450_49_USP8_UBP8	Female	228	6	Weighted median	0.0610064	0.0458931	0.183744	0.00834465	0.0170583	0.624712
BMI	13450_49_USP8_UBP8	Female	228	6	IVW-MRE	0.0582575	0.0284025	0.0402535	-0.00284248	0.0240235	0.905814
BMI	13450_49_USP8_UBP8	Female	228	6	Weighted mode	0.0484574	0.0702401	0.490973	0.0103909	0.0177881	0.58448
BMI	13451_2_FNDC4_FNDC4	Female	228	3	MR Egger	0.152739	0.0765216	0.0471314	-0.0513444	0.0695549	0.595176
BMI	13451_2_FNDC4_FNDC4	Female	228	3	Weighted median	0.179834	0.0453393	7.29671e-05	-0.061446	0.024233	0.0112246
BMI	13451_2_FNDC4_FNDC4	Female	228	3	IVW-MRE	0.149256	0.026957	3.08029e-08	-0.0599079	0.00961294	4.6049e-10
BMI	13451_2_FNDC4_FNDC4	Female	228	3	Weighted mode	0.217699	0.0813296	0.00797643	-0.0611539	0.0272462	0.15394
BMI	13452_113_SMIM13_SIM13	Female	228		MR Egger	0.194662	0.0775674	0.0127883
BMI	13452_113_SMIM13_SIM13	Female	228		Weighted median	0.17899	0.0462817	0.000110002
BMI	13452_113_SMIM13_SIM13	Female	228		IVW-MRE	0.15125	0.0282793	8.87211e-08
BMI	13452_113_SMIM13_SIM13	Female	228		Weighted mode	0.235527	0.0788629	0.00313114
BMI	13453_2_MRPL33_RM33	Female	228	7	MR Egger	0.137593	0.0844133	0.104497	-0.00411899	0.00923823	0.67434
BMI	13453_2_MRPL33_RM33	Female	228	7	Weighted median	0.111796	0.0469392	0.0172318	-0.0101133	0.00677702	0.135622
BMI	13453_2_MRPL33_RM33	Female	228	7	IVW-MRE	0.0843454	0.030822	0.00620901	-0.0120696	0.00411539	0.00335925
BMI	13453_2_MRPL33_RM33	Female	228	7	Weighted mode	0.185858	0.0946379	0.0507637	-0.0097979	0.00620365	0.165329
BMI	13457_33_ELF5_ELF5	Female	228		MR Egger	0.233371	0.0793359	0.00360558
BMI	13457_33_ELF5_ELF5	Female	228		Weighted median	0.156473	0.0483634	0.00121487
BMI	13457_33_ELF5_ELF5	Female	228		IVW-MRE	0.153781	0.0288195	9.50133e-08
BMI	13457_33_ELF5_ELF5	Female	228		Weighted mode	0.17649	0.081259	0.0308962
BMI	13459_30_TOR4A_CI167	Female	228		MR Egger	0.145203	0.0776645	0.0628295
BMI	13459_30_TOR4A_CI167	Female	228		Weighted median	0.0980795	0.0490065	0.0453539
BMI	13459_30_TOR4A_CI167	Female	228		IVW-MRE	0.108151	0.0284429	0.000143305
BMI	13459_30_TOR4A_CI167	Female	228		Weighted mode	0.122073	0.0743394	0.101952
BMI	13460_4_CHAD_CHAD	Female	228	11	MR Egger	-0.130704	0.0865417	0.132364	-0.0221838	0.0713685	0.763005
BMI	13460_4_CHAD_CHAD	Female	228	11	Weighted median	-0.146689	0.052182	0.00493714	-0.0055749	0.0175235	0.75038
BMI	13460_4_CHAD_CHAD	Female	228	11	IVW-MRE	-0.131625	0.0315799	3.07271e-05	-0.0167425	0.0151949	0.270528
BMI	13460_4_CHAD_CHAD	Female	228	11	Weighted mode	-0.238908	0.0957368	0.0132907	0.019458	0.0305451	0.538418
BMI	13463_1_PXDN_PXDN	Female	228	4	MR Egger	0.355279	0.0820462	2.23946e-05	-0.105124	0.147217	0.54927
BMI	13463_1_PXDN_PXDN	Female	228	4	Weighted median	0.314981	0.0462317	9.55226e-12	-0.0386235	0.0394699	0.327799
BMI	13463_1_PXDN_PXDN	Female	228	4	IVW-MRE	0.305287	0.0299344	2.01305e-24	-0.0278468	0.0657504	0.671914
BMI	13463_1_PXDN_PXDN	Female	228	4	Weighted mode	0.402024	0.0866944	5.96062e-06	-0.0831702	0.0987583	0.461537
BMI	13464_8_NRAC_NRAC	Female	228	3	MR Egger	0.0806436	0.0776771	0.300291	-0.155515	0.283835	0.680905
BMI	13464_8_NRAC_NRAC	Female	228	3	Weighted median	0.127035	0.0453993	0.0051392	-0.100935	0.0378203	0.00761223
BMI	13464_8_NRAC_NRAC	Female	228	3	IVW-MRE	0.110291	0.0279425	7.91103e-05	-0.104375	0.0472286	0.0271058
BMI	13464_8_NRAC_NRAC	Female	228	3	Weighted mode	0.0892872	0.0758074	0.240103	-0.125666	0.0582971	0.16388
BMI	13465_5_RCAN1_CCP1	Female	228	4	MR Egger	0.105583	0.0798741	0.18755	0.0573556	0.0298626	0.194744
BMI	13465_5_RCAN1_CCP1	Female	228	4	Weighted median	0.0961924	0.0492312	0.0507142	0.00778413	0.0199066	0.695774
BMI	13465_5_RCAN1_CCP1	Female	228	4	IVW-MRE	0.121833	0.0290974	2.82576e-05	0.0197227	0.0152488	0.195875
BMI	13465_5_RCAN1_CCP1	Female	228	4	Weighted mode	0.165066	0.0825876	0.0468358	0.00225519	0.0296845	0.944224
BMI	13468_5_NEURL4_NEUL4	Female	228		MR Egger	0.164394	0.0845801	0.0531793
BMI	13468_5_NEURL4_NEUL4	Female	228		Weighted median	0.174969	0.0477808	0.000250343
BMI	13468_5_NEURL4_NEUL4	Female	228	2	IVW-MRE	0.179256	0.0308287	6.07846e-09	0.0193144	0.0737993	0.793541
BMI	13468_5_NEURL4_NEUL4	Female	228		Weighted mode	0.167443	0.0755115	0.0275833
BMI	13470_43_PTH1R_PTH1R	Female	228	4	MR Egger	0.209679	0.0776142	0.00742476	-0.00102582	0.0784105	0.99075
BMI	13470_43_PTH1R_PTH1R	Female	228	4	Weighted median	0.196917	0.0465112	2.29823e-05	-0.0546398	0.0201349	0.00665389
BMI	13470_43_PTH1R_PTH1R	Female	228	4	IVW-MRE	0.145538	0.0274406	1.13451e-07	-0.0448044	0.0219109	0.0408699
BMI	13470_43_PTH1R_PTH1R	Female	228	4	Weighted mode	0.223483	0.0784381	0.00478626	-0.0558805	0.0215146	0.0805616
BMI	13472_35_HDHD2_HDHD2	Female	228	3	MR Egger	0.135971	0.0809751	0.0945013	-0.0694771	0.0778924	0.536314
BMI	13472_35_HDHD2_HDHD2	Female	228	3	Weighted median	0.045711	0.0473016	0.333857	0.00445667	0.0125416	0.722326
BMI	13472_35_HDHD2_HDHD2	Female	228	3	IVW-MRE	0.0500728	0.0294567	0.0891532	0.00996966	0.0207566	0.631004
BMI	13472_35_HDHD2_HDHD2	Female	228	3	Weighted mode	0.0457708	0.0750714	0.542672	0.00241798	0.0117836	0.856406
BMI	13473_55_ITPKA_IP3KA	Female	228	4	MR Egger	0.148832	0.0776114	0.056415	-0.0981906	0.384027	0.822087
BMI	13473_55_ITPKA_IP3KA	Female	228	4	Weighted median	0.128155	0.0446076	0.00406671	-0.0528962	0.0229751	0.0213168
BMI	13473_55_ITPKA_IP3KA	Female	228	4	IVW-MRE	0.142307	0.0282688	4.80195e-07	-0.0402345	0.0621559	0.517428
BMI	13473_55_ITPKA_IP3KA	Female	228	4	Weighted mode	0.153145	0.0794919	0.0552845	-0.0451785	0.0266855	0.189031
BMI	13474_40_GSTK1_GSTK1	Female	228		MR Egger	0.158752	0.0793791	0.0467057
BMI	13474_40_GSTK1_GSTK1	Female	228		Weighted median	0.0754202	0.047749	0.114218
BMI	13474_40_GSTK1_GSTK1	Female	228	2	IVW-MRE	0.0370119	0.0291738	0.20456	0.0339894	0.00887355	0.000127923
BMI	13474_40_GSTK1_GSTK1	Female	228		Weighted mode	0.111667	0.0750023	0.137917
BMI	13475_10_UBE2D4_UB2D4	Female	228		MR Egger	0.0513874	0.0783669	0.512666
BMI	13475_10_UBE2D4_UB2D4	Female	228		Weighted median	0.0375472	0.0453057	0.407245
BMI	13475_10_UBE2D4_UB2D4	Female	228		IVW-MRE	0.0375992	0.0285209	0.187402
BMI	13475_10_UBE2D4_UB2D4	Female	228		Weighted mode	0.029391	0.0857194	0.73201
BMI	13476_16_KIN_KIN17	Female	228		MR Egger	0.127442	0.0778071	0.10283
BMI	13476_16_KIN_KIN17	Female	228		Weighted median	0.128392	0.0464992	0.00575965
BMI	13476_16_KIN_KIN17	Female	228	2	IVW-MRE	0.144405	0.028281	3.28907e-07	-0.0674913	0.0139754	1.37018e-06
BMI	13476_16_KIN_KIN17	Female	228		Weighted mode	0.0830263	0.0752835	0.271261
BMI	13477_65_LTB4R_LT4R1	Female	228	5	MR Egger	0.16342	0.0773825	0.0357973	-0.0810676	0.12089	0.550491
BMI	13477_65_LTB4R_LT4R1	Female	228	5	Weighted median	0.0591177	0.0462444	0.201117	-0.0607526	0.0215403	0.00479606
BMI	13477_65_LTB4R_LT4R1	Female	228	5	IVW-MRE	0.0333331	0.0280875	0.235322	-0.0620929	0.0358726	0.0834646
BMI	13477_65_LTB4R_LT4R1	Female	228	5	Weighted mode	0.101298	0.0783036	0.1971	-0.0606014	0.02433	0.0674259
BMI	13479_8_FAM171A2_F1712	Female	228	5	MR Egger	0.2781	0.0780759	0.00044891	0.233442	0.14199	0.198707
BMI	13479_8_FAM171A2_F1712	Female	228	5	Weighted median	0.26142	0.0473256	3.31658e-08	-0.042809	0.0257398	0.096283
BMI	13479_8_FAM171A2_F1712	Female	228	5	IVW-MRE	0.207974	0.0280886	1.31941e-13	-0.0299511	0.0343983	0.383909
BMI	13479_8_FAM171A2_F1712	Female	228	5	Weighted mode	0.292221	0.0806839	0.000360897	-0.0671849	0.058113	0.311986
BMI	13481_24_TCEA2_TCEA2	Female	228		MR Egger	0.142276	0.0779146	0.0691619
BMI	13481_24_TCEA2_TCEA2	Female	228		Weighted median	0.171377	0.049492	0.000534748
BMI	13481_24_TCEA2_TCEA2	Female	228	2	IVW-MRE	0.186748	0.0281282	3.15468e-11	-0.0102848	0.0114745	0.370084
BMI	13481_24_TCEA2_TCEA2	Female	228		Weighted mode	0.159667	0.0759051	0.0365219
BMI	13482_14_CNOT1_CNOT1	Female	228	3	MR Egger	0.109197	0.0788553	0.167486	-0.631919	0.775266	0.564628
BMI	13482_14_CNOT1_CNOT1	Female	228	3	Weighted median	0.0756933	0.0468039	0.105826	-0.166982	0.0433673	0.000117916
BMI	13482_14_CNOT1_CNOT1	Female	228	3	IVW-MRE	0.0630473	0.0289441	0.0293881	-0.10493	0.0867815	0.226616
BMI	13482_14_CNOT1_CNOT1	Female	228	3	Weighted mode	0.089191	0.0752989	0.237457	-0.176712	0.0457351	0.0609262
BMI	13484_69_COL1A1_CO1A1	Female	228		MR Egger	0.21769	0.0763198	0.00474222
BMI	13484_69_COL1A1_CO1A1	Female	228		Weighted median	0.112788	0.0495754	0.0229016
BMI	13484_69_COL1A1_CO1A1	Female	228		IVW-MRE	0.116988	0.0278519	2.6647e-05
BMI	13484_69_COL1A1_CO1A1	Female	228		Weighted mode	0.0858971	0.0827993	0.300647
BMI	13485_20_TMEM87B_TM87B	Female	228	3	MR Egger	0.259928	0.0780141	0.00100784	-0.114896	0.159429	0.602452
BMI	13485_20_TMEM87B_TM87B	Female	228	3	Weighted median	0.175368	0.0442584	7.42068e-05	0.0249946	0.0169148	0.139493
BMI	13485_20_TMEM87B_TM87B	Female	228	3	IVW-MRE	0.135669	0.0276796	9.51552e-07	0.010088	0.0345217	0.770117
BMI	13485_20_TMEM87B_TM87B	Female	228	3	Weighted mode	0.244669	0.0783469	0.00202377	0.0274303	0.0182195	0.271131
BMI	13486_9_PKD2_PKD2	Female	228		MR Egger	0.0291334	0.076272	0.702844
BMI	13486_9_PKD2_PKD2	Female	228		Weighted median	0.0559581	0.0474748	0.238521
BMI	13486_9_PKD2_PKD2	Female	228		IVW-MRE	0.0740043	0.0278406	0.00785732
BMI	13486_9_PKD2_PKD2	Female	228		Weighted mode	0.0177425	0.0794774	0.82355
BMI	13487_24_UNC93B1_UN93B	Female	228		MR Egger	-0.0809952	0.0793475	0.308457
BMI	13487_24_UNC93B1_UN93B	Female	228		Weighted median	0.0413695	0.0484386	0.393072
BMI	13487_24_UNC93B1_UN93B	Female	228		IVW-MRE	0.096131	0.0293509	0.00105576
BMI	13487_24_UNC93B1_UN93B	Female	228		Weighted mode	0.0139838	0.0797392	0.860946
BMI	13488_3_ARFIP1_ARFP1	Female	228	5	MR Egger	0.116397	0.081288	0.15355	0.0395825	0.0358336	0.349963
BMI	13488_3_ARFIP1_ARFP1	Female	228	5	Weighted median	0.0640231	0.0456799	0.161047	0.023658	0.0105092	0.0243749
BMI	13488_3_ARFIP1_ARFP1	Female	228	5	IVW-MRE	0.0535039	0.029348	0.0682903	0.0180098	0.0192269	0.348914
BMI	13488_3_ARFIP1_ARFP1	Female	228	5	Weighted mode	0.0652463	0.0757785	0.390139	0.0237501	0.0115272	0.10841
BMI	13490_1_MPP6_MPP6	Female	228	5	MR Egger	0.225607	0.0799087	0.00517727	-0.116641	0.113876	0.381084
BMI	13490_1_MPP6_MPP6	Female	228	5	Weighted median	0.192487	0.0451373	2.00366e-05	-0.0458639	0.0176127	0.0092135
BMI	13490_1_MPP6_MPP6	Female	228	5	IVW-MRE	0.152925	0.0291758	1.59269e-07	-0.0473694	0.0378205	0.210396
BMI	13490_1_MPP6_MPP6	Female	228	5	Weighted mode	0.265356	0.071907	0.000280511	-0.0447934	0.0212907	0.103199
BMI	13491_40_PDE6D_PDE6D	Female	228	4	MR Egger	0.11337	0.0777326	0.146102	-0.0393276	0.226383	0.878076
BMI	13491_40_PDE6D_PDE6D	Female	228	4	Weighted median	0.0734798	0.0452388	0.104319	-0.0650724	0.0235835	0.00579366
BMI	13491_40_PDE6D_PDE6D	Female	228	4	IVW-MRE	0.0865828	0.0286012	0.0024679	-0.0939682	0.0421574	0.025815
BMI	13491_40_PDE6D_PDE6D	Female	228	4	Weighted mode	0.0903829	0.0752772	0.231132	-0.0630287	0.0246388	0.0833513
BMI	13492_44_HSPA9_HSPA9B	Female	228		MR Egger	0.0574626	0.0840853	0.495064
BMI	13492_44_HSPA9_HSPA9B	Female	228		Weighted median	0.139277	0.0507463	0.00605892
BMI	13492_44_HSPA9_HSPA9B	Female	228	2	IVW-MRE	0.137113	0.030674	7.82223e-06	0.0552443	0.15913	0.728467
BMI	13492_44_HSPA9_HSPA9B	Female	228		Weighted mode	0.146188	0.0761666	0.056198
BMI	13493_5_GRID1_GRID1	Female	228	4	MR Egger	0.219713	0.0806838	0.00697128	0.1755	0.32322	0.641569
BMI	13493_5_GRID1_GRID1	Female	228	4	Weighted median	0.171285	0.0495278	0.00054346	-0.0274282	0.0228574	0.230152
BMI	13493_5_GRID1_GRID1	Female	228	4	IVW-MRE	0.152221	0.0294654	2.39046e-07	-0.0504656	0.0557648	0.36548
BMI	13493_5_GRID1_GRID1	Female	228	4	Weighted mode	0.215887	0.0736431	0.00371795	-0.0229804	0.0260586	0.442782
BMI	13494_6_CERS5_CERS5	Female	228		MR Egger	0.159798	0.077183	0.0395532
BMI	13494_6_CERS5_CERS5	Female	228		Weighted median	0.161602	0.0480121	0.000763027
BMI	13494_6_CERS5_CERS5	Female	228		IVW-MRE	0.160033	0.0269582	2.91457e-09
BMI	13494_6_CERS5_CERS5	Female	228		Weighted mode	0.215821	0.0898393	0.0170968
BMI	13495_48_HCAR2_HCAR2	Female	228	3	MR Egger	0.284012	0.0785194	0.000367473	0.021909	0.0771948	0.823947
BMI	13495_48_HCAR2_HCAR2	Female	228	3	Weighted median	0.214907	0.0449839	1.7755e-06	-0.0123517	0.0214078	0.563958
BMI	13495_48_HCAR2_HCAR2	Female	228	3	IVW-MRE	0.225401	0.0286472	3.59893e-15	-0.0177876	0.0123921	0.151172
BMI	13495_48_HCAR2_HCAR2	Female	228	3	Weighted mode	0.233528	0.149494	0.11965	-0.00679337	0.0273699	0.827134
BMI	13496_19_HMGCS1_HMCS1	Female	228		MR Egger	0.16434	0.0849631	0.0543307
BMI	13496_19_HMGCS1_HMCS1	Female	228		Weighted median	0.0799995	0.0509169	0.116142
BMI	13496_19_HMGCS1_HMCS1	Female	228		IVW-MRE	0.115122	0.0310071	0.000205001
BMI	13496_19_HMGCS1_HMCS1	Female	228		Weighted mode	0.100868	0.0795424	0.206062
BMI	13497_34_EIF3J_EIF3J	Female	228	3	MR Egger	0.0563829	0.0858005	0.51176	0.0915665	0.0956145	0.513765
BMI	13497_34_EIF3J_EIF3J	Female	228	3	Weighted median	0.0251853	0.0480239	0.599978	0.0741904	0.0243136	0.00227785
BMI	13497_34_EIF3J_EIF3J	Female	228	3	IVW-MRE	0.0340627	0.0310442	0.27254	0.0710134	0.0217904	0.00111832
BMI	13497_34_EIF3J_EIF3J	Female	228	3	Weighted mode	0.0273332	0.0827218	0.741385	0.0951335	0.0326921	0.100588
BMI	13498_1_MIOX_MIOX	Female	228	5	MR Egger	0.285881	0.0762812	0.000226626	0.014529	0.018941	0.498882
BMI	13498_1_MIOX_MIOX	Female	228	5	Weighted median	0.172777	0.0476792	0.000290364	0.00769965	0.00851112	0.365647
BMI	13498_1_MIOX_MIOX	Female	228	5	IVW-MRE	0.142775	0.0280765	3.6719e-07	0.000221085	0.0165703	0.989355
BMI	13498_1_MIOX_MIOX	Female	228	5	Weighted mode	0.174351	0.076164	0.0229898	0.00817496	0.00865988	0.398619
BMI	13499_30_F8_Coagulation_Factor_VIII	Female	228	17	MR Egger	0.0761026	0.0847487	0.370152	0.0313988	0.0190685	0.120418
BMI	13499_30_F8_Coagulation_Factor_VIII	Female	228	17	Weighted median	0.122003	0.0468846	0.00926285	0.00133649	0.0128347	0.917066
BMI	13499_30_F8_Coagulation_Factor_VIII	Female	228	17	IVW-MRE	0.100856	0.0308511	0.00107887	0.00428868	0.0108709	0.693205
BMI	13499_30_F8_Coagulation_Factor_VIII	Female	228	17	Weighted mode	0.235018	0.121311	0.0539476	-0.00182908	0.0145612	0.901603
BMI	13501_10_SLC35G2_S35G2	Female	228	10	MR Egger	0.158644	0.0848359	0.0627751	0.0141246	0.00770465	0.104116
BMI	13501_10_SLC35G2_S35G2	Female	228	10	Weighted median	0.290724	0.0483431	1.81262e-09	0.00293056	0.00522395	0.574807
BMI	13501_10_SLC35G2_S35G2	Female	228	10	IVW-MRE	0.257231	0.0310687	1.23775e-16	4.15066e-05	0.00609727	0.994569
BMI	13501_10_SLC35G2_S35G2	Female	228	10	Weighted mode	0.383422	0.0915665	4.0392e-05	0.00388384	0.00497974	0.455453
BMI	13502_2_SLC26A11_S2611	Female	228	6	MR Egger	0.0811496	0.0806561	0.315435	-0.046081	0.0803815	0.597145
BMI	13502_2_SLC26A11_S2611	Female	228	6	Weighted median	0.103644	0.0501383	0.0387184	-0.0379581	0.0142014	0.00752133
BMI	13502_2_SLC26A11_S2611	Female	228	6	IVW-MRE	0.101129	0.0294022	0.000582796	-0.0445607	0.0244126	0.0679531
BMI	13502_2_SLC26A11_S2611	Female	228	6	Weighted mode	0.0971404	0.0894465	0.278623	-0.0298979	0.0139815	0.0854906
BMI	13503_19_ARL6IP5_PRAF3	Female	228		MR Egger	0.0626315	0.0772807	0.418539
BMI	13503_19_ARL6IP5_PRAF3	Female	228		Weighted median	0.0599926	0.0463384	0.195436
BMI	13503_19_ARL6IP5_PRAF3	Female	228	2	IVW-MRE	0.0109512	0.0282124	0.697892	-0.0139645	0.0350148	0.690028
BMI	13503_19_ARL6IP5_PRAF3	Female	228		Weighted mode	0.0593411	0.0744429	0.426205
BMI	13506_10_DUS2_DUS2L	Female	228	4	MR Egger	0.115212	0.0817031	0.159876	-0.0492819	0.0316018	0.259237
BMI	13506_10_DUS2_DUS2L	Female	228	4	Weighted median	0.154797	0.0439101	0.000422971	-0.0188921	0.0125422	0.131997
BMI	13506_10_DUS2_DUS2L	Female	228	4	IVW-MRE	0.138086	0.0297852	3.5514e-06	-0.0156086	0.0138361	0.259276
BMI	13506_10_DUS2_DUS2L	Female	228	4	Weighted mode	0.201981	0.0873432	0.0216461	-0.0291006	0.013374	0.1178
BMI	13507_51_TRADD_TRADD	Female	228	9	MR Egger	0.139264	0.0852655	0.103798	-0.0723723	0.0457274	0.157508
BMI	13507_51_TRADD_TRADD	Female	228	9	Weighted median	0.175115	0.0507981	0.000566266	-0.0150126	0.0125499	0.231606
BMI	13507_51_TRADD_TRADD	Female	228	9	IVW-MRE	0.119467	0.0311263	0.000123964	-0.0293101	0.0190035	0.122988
BMI	13507_51_TRADD_TRADD	Female	228	9	Weighted mode	0.179629	0.0723778	0.0137963	-0.0165056	0.0133663	0.251916
BMI	13509_5_SCAMP5_SCAM5	Female	228		MR Egger	0.118617	0.0805146	0.14208
BMI	13509_5_SCAMP5_SCAM5	Female	228		Weighted median	0.161315	0.0492863	0.00106405
BMI	13509_5_SCAMP5_SCAM5	Female	228	2	IVW-MRE	0.149645	0.0293705	3.48612e-07	-0.015634	0.058655	0.789822
BMI	13509_5_SCAMP5_SCAM5	Female	228		Weighted mode	0.141338	0.0762911	0.0652361
BMI	13510_7_ATP2A3_AT2A3	Female	228	6	MR Egger	0.0616447	0.0821613	0.453861	0.0299063	0.0578544	0.632477
BMI	13510_7_ATP2A3_AT2A3	Female	228	6	Weighted median	0.108125	0.0451585	0.0166503	-0.0482032	0.0221993	0.0299023
BMI	13510_7_ATP2A3_AT2A3	Female	228	6	IVW-MRE	0.084579	0.0298681	0.00462934	-0.0178805	0.0234994	0.446723
BMI	13510_7_ATP2A3_AT2A3	Female	228	6	Weighted mode	0.159805	0.082935	0.0552444	-0.061869	0.0559482	0.31915
BMI	13511_29_SATB1_SATB1	Female	228		MR Egger	0.17207	0.0773363	0.0270722
BMI	13511_29_SATB1_SATB1	Female	228		Weighted median	0.176769	0.0489737	0.000306829
BMI	13511_29_SATB1_SATB1	Female	228		IVW-MRE	0.144313	0.0278388	2.17311e-07
BMI	13511_29_SATB1_SATB1	Female	228		Weighted mode	0.21931	0.0827043	0.00857243
BMI	13512_28_HNRNPR_HNRPR	Female	228		MR Egger	0.246869	0.0776387	0.00168073
BMI	13512_28_HNRNPR_HNRPR	Female	228		Weighted median	0.163249	0.0483001	0.000725154
BMI	13512_28_HNRNPR_HNRPR	Female	228	2	IVW-MRE	0.15463	0.028432	5.37069e-08	0.017667	0.0228703	0.439826
BMI	13512_28_HNRNPR_HNRPR	Female	228		Weighted mode	0.210963	0.0712919	0.00341183
BMI	13513_174_PIAS3_PIAS3	Female	228		MR Egger	0.144966	0.0768086	0.060392
BMI	13513_174_PIAS3_PIAS3	Female	228		Weighted median	0.174318	0.0476013	0.000250204
BMI	13513_174_PIAS3_PIAS3	Female	228	2	IVW-MRE	0.164253	0.0278439	3.65553e-09	-0.173652	0.090315	0.0545138
BMI	13513_174_PIAS3_PIAS3	Female	228		Weighted mode	0.200538	0.0787532	0.0115458
BMI	13514_121_RAB35_Rab_1C	Female	228	7	MR Egger	0.104197	0.0883903	0.239705	-0.0845428	0.0815623	0.347454
BMI	13514_121_RAB35_Rab_1C	Female	228	7	Weighted median	0.17533	0.0466318	0.000169999	0.010098	0.0131372	0.442095
BMI	13514_121_RAB35_Rab_1C	Female	228	7	IVW-MRE	0.139266	0.0322853	1.60624e-05	-0.0161867	0.0233747	0.48863
BMI	13514_121_RAB35_Rab_1C	Female	228	7	Weighted mode	0.196627	0.0910312	0.0318203	0.0154206	0.0135134	0.297305
BMI	13515_8_RPRD1A_RPR1A	Female	228	3	MR Egger	0.13287	0.0763649	0.0832321	0.0222286	0.054021	0.751487
BMI	13515_8_RPRD1A_RPR1A	Female	228	3	Weighted median	0.1824	0.0485438	0.000171663	-0.0549312	0.0206936	0.00794258
BMI	13515_8_RPRD1A_RPR1A	Female	228	3	IVW-MRE	0.19063	0.0270565	1.8461e-12	-0.0568979	0.0210749	0.00693825
BMI	13515_8_RPRD1A_RPR1A	Female	228	3	Weighted mode	0.220317	0.0753787	0.00381983	-0.0411776	0.0224423	0.207963
BMI	13516_46_EMC4_TMM85	Female	228	11	MR Egger	-0.0645002	0.0992664	0.516502	-0.00673416	0.0134557	0.628754
BMI	13516_46_EMC4_TMM85	Female	228	11	Weighted median	-0.089045	0.0507168	0.0791346	-0.000468338	0.00633001	0.941021
BMI	13516_46_EMC4_TMM85	Female	228	11	IVW-MRE	-0.0175307	0.0362814	0.628963	-0.00370544	0.00903375	0.681675
BMI	13516_46_EMC4_TMM85	Female	228	11	Weighted mode	-0.117947	0.0791646	0.13764	-0.00253848	0.00607842	0.685049
BMI	13517_3_PTCHD3_PTHD3	Female	228	3	MR Egger	0.168794	0.0770905	0.0295801	-0.125948	0.190555	0.628189
BMI	13517_3_PTCHD3_PTHD3	Female	228	3	Weighted median	0.179643	0.048883	0.00023789	-0.0624195	0.0270269	0.0209139
BMI	13517_3_PTCHD3_PTHD3	Female	228	3	IVW-MRE	0.144566	0.027261	1.13897e-07	-0.0790656	0.0393656	0.0445909
BMI	13517_3_PTCHD3_PTHD3	Female	228	3	Weighted mode	0.180898	0.0784779	0.0220652	-0.0595044	0.0284591	0.17168
BMI	13518_5_ASAP2_ASAP2	Female	228	5	MR Egger	0.170159	0.081284	0.0374293	0.00719726	0.0253956	0.795298
BMI	13518_5_ASAP2_ASAP2	Female	228	5	Weighted median	0.120877	0.045986	0.00857481	0.0115095	0.00791802	0.146061
BMI	13518_5_ASAP2_ASAP2	Female	228	5	IVW-MRE	0.137266	0.0296746	3.7333e-06	0.00947001	0.014311	0.508144
BMI	13518_5_ASAP2_ASAP2	Female	228	5	Weighted mode	0.161221	0.0921195	0.0814481	0.00997118	0.00738226	0.248147
BMI	13519_112_ARHGEF25_ARHGP	Female	228	3	MR Egger	0.165284	0.077192	0.0333274	-0.00200477	0.0395501	0.967758
BMI	13519_112_ARHGEF25_ARHGP	Female	228	3	Weighted median	0.14691	0.0465007	0.00158144	-0.0453789	0.0192527	0.0184226
BMI	13519_112_ARHGEF25_ARHGP	Female	228	3	IVW-MRE	0.140722	0.025495	3.39804e-08	-0.044088	0.0166057	0.00793094
BMI	13519_112_ARHGEF25_ARHGP	Female	228	3	Weighted mode	0.156004	0.0800166	0.0524499	-0.0215277	0.0238202	0.461512
BMI	13522_20_VSNL1_VISL1	Female	228		MR Egger	0.15521	0.0761629	0.0427279
BMI	13522_20_VSNL1_VISL1	Female	228		Weighted median	0.087412	0.0487163	0.0727642
BMI	13522_20_VSNL1_VISL1	Female	228		IVW-MRE	0.0758082	0.0271566	0.00524618
BMI	13522_20_VSNL1_VISL1	Female	228		Weighted mode	0.0921203	0.0779483	0.238516
BMI	13524_25_HS6ST2_H6ST2	Female	228	7	MR Egger	-0.194751	0.0820088	0.0183968	-0.00528909	0.111701	0.964067
BMI	13524_25_HS6ST2_H6ST2	Female	228	7	Weighted median	-0.190585	0.0442951	1.68786e-05	0.0268369	0.0264877	0.310973
BMI	13524_25_HS6ST2_H6ST2	Female	228	7	IVW-MRE	-0.120367	0.0299743	5.92765e-05	0.0322883	0.0338239	0.33978
BMI	13524_25_HS6ST2_H6ST2	Female	228	7	Weighted mode	-0.315215	0.087581	0.000391992	-0.0473417	0.0764701	0.558616
BMI	13525_17_KCNG4_KCNG4	Female	228	6	MR Egger	0.0810819	0.0786379	0.303606	-0.0522707	0.0243049	0.0979134
BMI	13525_17_KCNG4_KCNG4	Female	228	6	Weighted median	0.145239	0.0451719	0.0013033	-0.0134287	0.0122709	0.273802
BMI	13525_17_KCNG4_KCNG4	Female	228	6	IVW-MRE	0.127953	0.0286524	7.98043e-06	-0.00844316	0.0135535	0.533316
BMI	13525_17_KCNG4_KCNG4	Female	228	6	Weighted mode	0.180984	0.0908381	0.0475275	-0.0285122	0.0130577	0.0807501
BMI	13526_5_SSB_LA	Female	228		MR Egger	0.205417	0.0767967	0.00802356
BMI	13526_5_SSB_LA	Female	228		Weighted median	0.116528	0.0456675	0.0107214
BMI	13526_5_SSB_LA	Female	228		IVW-MRE	0.154382	0.027124	1.25784e-08
BMI	13526_5_SSB_LA	Female	228		Weighted mode	0.0707402	0.0852587	0.407573
BMI	13529_39_NAP1L2_NP1L2	Female	228	6	MR Egger	0.248533	0.085606	0.00405934	0.0105326	0.0915461	0.913948
BMI	13529_39_NAP1L2_NP1L2	Female	228	6	Weighted median	0.194487	0.0477955	4.71871e-05	-0.0119559	0.0209186	0.567632
BMI	13529_39_NAP1L2_NP1L2	Female	228	6	IVW-MRE	0.204948	0.0311845	4.96091e-11	-0.0201573	0.0223418	0.366938
BMI	13529_39_NAP1L2_NP1L2	Female	228	6	Weighted mode	0.0808216	0.0891845	0.365775	-0.00510773	0.0284818	0.864717
BMI	13530_5_UTS2R_UR2R	Female	228		MR Egger	0.0973662	0.0765308	0.204592
BMI	13530_5_UTS2R_UR2R	Female	228		Weighted median	0.13041	0.0474175	0.005955
BMI	13530_5_UTS2R_UR2R	Female	228	2	IVW-MRE	0.139028	0.0264936	1.54102e-07	-0.0435439	0.049891	0.382782
BMI	13530_5_UTS2R_UR2R	Female	228		Weighted mode	0.137657	0.0831694	0.0992777
BMI	13532_25_CNEP1R1_NEPR1	Female	228		MR Egger	0.176856	0.0775554	0.0235173
BMI	13532_25_CNEP1R1_NEPR1	Female	228		Weighted median	0.165711	0.0494272	0.000800504
BMI	13532_25_CNEP1R1_NEPR1	Female	228	2	IVW-MRE	0.154638	0.0268889	8.87177e-09	-0.077597	0.00953351	3.97259e-16
BMI	13532_25_CNEP1R1_NEPR1	Female	228		Weighted mode	0.225234	0.0783661	0.00443625
BMI	13534_20_MYOM2_MYOM2	Female	228	10	MR Egger	0.138699	0.0898613	0.124114	-0.15199	0.0503121	0.0165356
BMI	13534_20_MYOM2_MYOM2	Female	228	10	Weighted median	0.115549	0.0457732	0.0115903	-0.0263373	0.0190151	0.166029
BMI	13534_20_MYOM2_MYOM2	Female	228	10	IVW-MRE	0.110474	0.0328015	0.000757239	-0.0134166	0.0229247	0.558384
BMI	13534_20_MYOM2_MYOM2	Female	228	10	Weighted mode	0.248522	0.0901534	0.0063144	-0.0257245	0.0216637	0.265444
BMI	13535_2_COL4A3BP_C43BP	Female	228	3	MR Egger	0.182271	0.0777199	0.0198814	-0.0619714	0.108491	0.669605
BMI	13535_2_COL4A3BP_C43BP	Female	228	3	Weighted median	0.16061	0.0466062	0.000568706	0.0433838	0.0311115	0.163179
BMI	13535_2_COL4A3BP_C43BP	Female	228	3	IVW-MRE	0.125523	0.0275157	5.06988e-06	0.0482635	0.0222234	0.029875
BMI	13535_2_COL4A3BP_C43BP	Female	228	3	Weighted mode	0.154013	0.0750394	0.0412752	0.0320136	0.0323666	0.426871
BMI	13536_56_POLI_POLI	Female	228	4	MR Egger	0.183206	0.0769302	0.0180737	0.0412484	0.0595699	0.560254
BMI	13536_56_POLI_POLI	Female	228	4	Weighted median	0.109222	0.0487256	0.0249885	-0.0113999	0.025187	0.65083
BMI	13536_56_POLI_POLI	Female	228	4	IVW-MRE	0.0803609	0.0266449	0.00256133	-0.0154016	0.03122	0.621784
BMI	13536_56_POLI_POLI	Female	228	4	Weighted mode	0.127233	0.0775625	0.102308	0.00333531	0.0352675	0.930618
BMI	13539_131_KCNN1_KCNN1	Female	228	5	MR Egger	0.163012	0.0813915	0.0463921	-0.0854093	0.0382768	0.111855
BMI	13539_131_KCNN1_KCNN1	Female	228	5	Weighted median	0.202365	0.0442142	4.71853e-06	-0.0155467	0.0121301	0.199961
BMI	13539_131_KCNN1_KCNN1	Female	228	5	IVW-MRE	0.141901	0.0297332	1.81968e-06	-0.00679012	0.0247781	0.784056
BMI	13539_131_KCNN1_KCNN1	Female	228	5	Weighted mode	0.285205	0.0821152	0.000615663	-0.0256695	0.01264	0.112107
BMI	13540_1_GPR26_GPR26	Female	228	5	MR Egger	0.166675	0.0779444	0.0335586	-0.0762171	0.0796367	0.409141
BMI	13540_1_GPR26_GPR26	Female	228	5	Weighted median	0.201325	0.0435965	3.87636e-06	-0.0257309	0.0124236	0.0383462
BMI	13540_1_GPR26_GPR26	Female	228	5	IVW-MRE	0.159276	0.0285338	2.37775e-08	-0.0373676	0.0261688	0.153307
BMI	13540_1_GPR26_GPR26	Female	228	5	Weighted mode	0.22998	0.0813163	0.00509933	-0.0242566	0.0140466	0.159265
BMI	13541_1_MYCT1_MYCT1	Female	228	4	MR Egger	0.184639	0.0786288	0.0197259	-0.000918257	0.0548226	0.988157
BMI	13541_1_MYCT1_MYCT1	Female	228	4	Weighted median	0.190143	0.0442979	1.76787e-05	-0.039875	0.0165097	0.0157243
BMI	13541_1_MYCT1_MYCT1	Female	228	4	IVW-MRE	0.159936	0.0286574	2.39206e-08	-0.0351586	0.0170403	0.0390872
BMI	13541_1_MYCT1_MYCT1	Female	228	4	Weighted mode	0.238891	0.0879566	0.00711595	-0.0394275	0.0167888	0.100448
BMI	13544_9_HMHA1_HMHA1	Female	228		MR Egger	0.148038	0.081398	0.0702817
BMI	13544_9_HMHA1_HMHA1	Female	228		Weighted median	0.0650838	0.0489412	0.183572
BMI	13544_9_HMHA1_HMHA1	Female	228	2	IVW-MRE	0.0528765	0.029834	0.0763348	0.0456905	0.0185557	0.0138029
BMI	13544_9_HMHA1_HMHA1	Female	228		Weighted mode	0.0915378	0.0831773	0.272274
BMI	13545_97_EIF1AD_EIF1A	Female	228	6	MR Egger	0.0219419	0.0779644	0.778634	0.00632013	0.0142059	0.679409
BMI	13545_97_EIF1AD_EIF1A	Female	228	6	Weighted median	0.0922968	0.0490506	0.0598816	0.0110178	0.0124634	0.376687
BMI	13545_97_EIF1AD_EIF1A	Female	228	6	IVW-MRE	0.0708818	0.0283933	0.0125452	0.0117134	0.0100774	0.245093
BMI	13545_97_EIF1AD_EIF1A	Female	228	6	Weighted mode	0.106895	0.0661632	0.107563	0.0111111	0.0128386	0.426359
BMI	13547_5_HTR7_5HT7R	Female	228		MR Egger	0.0710622	0.0761208	0.351535
BMI	13547_5_HTR7_5HT7R	Female	228		Weighted median	0.0614275	0.0475923	0.196807
BMI	13547_5_HTR7_5HT7R	Female	228	2	IVW-MRE	0.0945366	0.0273201	0.000539508	-0.0212274	0.0328089	0.51763
BMI	13547_5_HTR7_5HT7R	Female	228		Weighted mode	0.0637274	0.079643	0.424453
BMI	13548_53_PPAPDC1A_PPC1A	Female	228	5	MR Egger	0.10169	0.085172	0.233755	-0.0808894	0.0401794	0.137557
BMI	13548_53_PPAPDC1A_PPC1A	Female	228	5	Weighted median	0.183095	0.0487935	0.000175124	-0.0162317	0.0124383	0.191901
BMI	13548_53_PPAPDC1A_PPC1A	Female	228	5	IVW-MRE	0.116552	0.0311203	0.000180239	-0.00713047	0.0254997	0.779762
BMI	13548_53_PPAPDC1A_PPC1A	Female	228	5	Weighted mode	0.210436	0.0851528	0.0141988	-0.0256776	0.0131801	0.123211
BMI	13549_15_ADAM29_ADA29	Female	228	3	MR Egger	0.213928	0.0773023	0.00611837	0.0442186	0.171435	0.839298
BMI	13549_15_ADAM29_ADA29	Female	228	3	Weighted median	0.153994	0.0442983	0.000508391	-0.0599881	0.0238662	0.0119533
BMI	13549_15_ADAM29_ADA29	Female	228	3	IVW-MRE	0.141361	0.0264043	8.61738e-08	-0.0382023	0.0421836	0.365137
BMI	13549_15_ADAM29_ADA29	Female	228	3	Weighted mode	0.199559	0.0783348	0.0115106	-0.0612137	0.0247523	0.131915
BMI	13552_7_SWAP70_SWP70	Female	228	8	MR Egger	0.10466	0.0767138	0.173834	-0.00100372	0.00792353	0.903335
BMI	13552_7_SWAP70_SWP70	Female	228	8	Weighted median	0.157712	0.0461515	0.000632522	0.00109099	0.00675916	0.871771
BMI	13552_7_SWAP70_SWP70	Female	228	8	IVW-MRE	0.154961	0.026953	8.96054e-09	-0.00422928	0.0048073	0.378988
BMI	13552_7_SWAP70_SWP70	Female	228	8	Weighted mode	0.162999	0.0720875	0.0246994	-0.00341473	0.00662501	0.622126
BMI	13553_4_DCUN1D3_DCNL3	Female	228		MR Egger	0.157884	0.0832402	0.0591384
BMI	13553_4_DCUN1D3_DCNL3	Female	228		Weighted median	0.118228	0.049272	0.016418
BMI	13553_4_DCUN1D3_DCNL3	Female	228		IVW-MRE	0.0915294	0.0304149	0.00261799
BMI	13553_4_DCUN1D3_DCNL3	Female	228		Weighted mode	0.143792	0.0756006	0.0584375
BMI	13554_78_REPIN1_REPI1	Female	228	4	MR Egger	0.153492	0.0767152	0.04661	-0.0396943	0.0538485	0.537781
BMI	13554_78_REPIN1_REPI1	Female	228	4	Weighted median	0.179154	0.0488673	0.000246259	-0.0409872	0.0152179	0.00707382
BMI	13554_78_REPIN1_REPI1	Female	228	4	IVW-MRE	0.141649	0.0269556	1.48111e-07	-0.0379508	0.0162032	0.0191711
BMI	13554_78_REPIN1_REPI1	Female	228	4	Weighted mode	0.182686	0.0733855	0.0135135	-0.0412768	0.0164979	0.0875562
BMI	13556_28_HTR2A_5HT2A	Female	228		MR Egger	0.149747	0.0769861	0.0530015
BMI	13556_28_HTR2A_5HT2A	Female	228		Weighted median	0.119814	0.0474534	0.0115737
BMI	13556_28_HTR2A_5HT2A	Female	228		IVW-MRE	0.133649	0.0278615	1.61128e-06
BMI	13556_28_HTR2A_5HT2A	Female	228		Weighted mode	0.104773	0.0766436	0.172971
BMI	13557_3_PVRL3_Nectin_3	Female	228	5	MR Egger	0.174719	0.0767021	0.0236682	-0.0374349	0.0936859	0.716214
BMI	13557_3_PVRL3_Nectin_3	Female	228	5	Weighted median	0.161572	0.0440805	0.000246969	-0.0475197	0.0177516	0.00743007
BMI	13557_3_PVRL3_Nectin_3	Female	228	5	IVW-MRE	0.158847	0.0277371	1.02294e-08	-0.0626742	0.0317838	0.0486224
BMI	13557_3_PVRL3_Nectin_3	Female	228	5	Weighted mode	0.168778	0.0871332	0.0539851	-0.0459075	0.0176512	0.0599966
BMI	13561_5_HTR6_5HT6R	Female	228		MR Egger	0.249041	0.0768382	0.00137031
BMI	13561_5_HTR6_5HT6R	Female	228		Weighted median	0.25867	0.045901	1.74655e-08
BMI	13561_5_HTR6_5HT6R	Female	228	2	IVW-MRE	0.220953	0.027051	3.13537e-16	-0.00975038	0.0383417	0.799262
BMI	13561_5_HTR6_5HT6R	Female	228		Weighted mode	0.263715	0.0797104	0.00109093
BMI	13563_259_ACBD7_ACBD7	Female	228		MR Egger	0.0659898	0.0782478	0.399928
BMI	13563_259_ACBD7_ACBD7	Female	228		Weighted median	0.129024	0.0480664	0.00726871
BMI	13563_259_ACBD7_ACBD7	Female	228	2	IVW-MRE	0.126203	0.028611	1.02894e-05	-0.0189897	0.0776558	0.806815
BMI	13563_259_ACBD7_ACBD7	Female	228		Weighted mode	0.139671	0.0720029	0.0536433
BMI	13565_2_RBL2_p130	Female	228	12	MR Egger	0.35781	0.085071	3.74801e-05	-0.0133051	0.0263491	0.624533
BMI	13565_2_RBL2_p130	Female	228	12	Weighted median	0.197729	0.0466873	2.28382e-05	0.0301444	0.00950841	0.00152289
BMI	13565_2_RBL2_p130	Female	228	12	IVW-MRE	0.161554	0.0313867	2.64384e-07	0.00984566	0.0151169	0.514851
BMI	13565_2_RBL2_p130	Female	228	12	Weighted mode	0.25947	0.0866033	0.0030385	0.02156	0.00719458	0.0121512
BMI	13566_2_SSU72_SSU72	Female	228	7	MR Egger	0.0281134	0.0772464	0.71624	0.0024717	0.0148697	0.874494
BMI	13566_2_SSU72_SSU72	Female	228	7	Weighted median	0.0612507	0.045303	0.176368	-0.016752	0.00706133	0.0176748
BMI	13566_2_SSU72_SSU72	Female	228	7	IVW-MRE	0.0835332	0.0275588	0.00243674	-0.0170787	0.00706233	0.0155939
BMI	13566_2_SSU72_SSU72	Female	228	7	Weighted mode	0.062776	0.0714743	0.380708	-0.014878	0.00761826	0.098656
BMI	13567_1_DPYSL2_DPYL2	Female	228		MR Egger	0.00639073	0.0770867	0.934002
BMI	13567_1_DPYSL2_DPYL2	Female	228		Weighted median	0.00997185	0.0453963	0.826134
BMI	13567_1_DPYSL2_DPYL2	Female	228		IVW-MRE	0.0203562	0.028	0.46722
BMI	13567_1_DPYSL2_DPYL2	Female	228		Weighted mode	0.0163688	0.0752752	0.828051
BMI	13568_30_PSMD4_PSMD4	Female	228	3	MR Egger	0.120212	0.075837	0.114333	-1.6595	0.812694	0.289911
BMI	13568_30_PSMD4_PSMD4	Female	228	3	Weighted median	0.128601	0.0456055	0.00480457	-0.0805471	0.0377007	0.0326397
BMI	13568_30_PSMD4_PSMD4	Female	228	3	IVW-MRE	0.112907	0.0278554	5.04979e-05	-0.0535687	0.0445682	0.229383
BMI	13568_30_PSMD4_PSMD4	Female	228	3	Weighted mode	0.127233	0.0771509	0.100502	-0.0880309	0.0428757	0.176457
BMI	13570_43_HDLBP_VIGLN	Female	228	3	MR Egger	0.197357	0.0802371	0.014657	0.216074	0.305695	0.608292
BMI	13570_43_HDLBP_VIGLN	Female	228	3	Weighted median	0.124447	0.0485895	0.0104314	0.0335886	0.0282844	0.235017
BMI	13570_43_HDLBP_VIGLN	Female	228	3	IVW-MRE	0.109121	0.029343	0.000200171	0.00314846	0.0626992	0.959951
BMI	13570_43_HDLBP_VIGLN	Female	228	3	Weighted mode	0.163586	0.0731487	0.0263012	0.0420366	0.0296393	0.29188
BMI	13572_43_PSMD11_PSD11	Female	228	3	MR Egger	0.136629	0.0759334	0.073301	0.0115619	0.299784	0.975459
BMI	13572_43_PSMD11_PSD11	Female	228	3	Weighted median	0.114283	0.0437243	0.00895617	-0.00456988	0.0445604	0.918316
BMI	13572_43_PSMD11_PSD11	Female	228	3	IVW-MRE	0.0602429	0.0269784	0.0255489	0.00312781	0.0548174	0.954498
BMI	13572_43_PSMD11_PSD11	Female	228	3	Weighted mode	0.148792	0.0736057	0.0444042	-0.0529548	0.0519747	0.41546
BMI	13573_5_ARPC3_p21_ARC	Female	228		MR Egger	0.0831115	0.0787605	0.292441
BMI	13573_5_ARPC3_p21_ARC	Female	228		Weighted median	0.131664	0.0478379	0.00591794
BMI	13573_5_ARPC3_p21_ARC	Female	228	2	IVW-MRE	0.108034	0.0280334	0.000116312	-0.0202657	0.0568718	0.721586
BMI	13573_5_ARPC3_p21_ARC	Female	228		Weighted mode	0.151271	0.0734981	0.0407163
BMI	13574_50_RND1_RND1	Female	228	4	MR Egger	0.137306	0.0790545	0.0837767	-0.288118	0.194475	0.276654
BMI	13574_50_RND1_RND1	Female	228	4	Weighted median	0.187481	0.0491132	0.000134909	-0.0191433	0.02295	0.404207
BMI	13574_50_RND1_RND1	Female	228	4	IVW-MRE	0.1518	0.0288313	1.40096e-07	-0.0205847	0.0264683	0.43674
BMI	13574_50_RND1_RND1	Female	228	4	Weighted mode	0.193892	0.0788088	0.0146292	-0.033457	0.0263675	0.293993
BMI	13575_40_DVL2_DVL2	Female	228	8	MR Egger	0.153257	0.0800577	0.0568403	0.00275279	0.0399206	0.947265
BMI	13575_40_DVL2_DVL2	Female	228	8	Weighted median	0.166302	0.0500387	0.000889021	0.00396889	0.0167969	0.81321
BMI	13575_40_DVL2_DVL2	Female	228	8	IVW-MRE	0.179179	0.028963	6.15214e-10	0.003596	0.0164368	0.826823
BMI	13575_40_DVL2_DVL2	Female	228	8	Weighted mode	0.134904	0.0809223	0.0968766	0.022934	0.0192516	0.272366
BMI	13577_25_U2AF2_U2AF2	Female	228		MR Egger	0.0957925	0.0762905	0.210547
BMI	13577_25_U2AF2_U2AF2	Female	228		Weighted median	0.0829609	0.0466744	0.075496
BMI	13577_25_U2AF2_U2AF2	Female	228		IVW-MRE	0.0707182	0.0267327	0.00815976
BMI	13577_25_U2AF2_U2AF2	Female	228		Weighted mode	0.0738826	0.0737874	0.317753
BMI	13578_98_ABLIM3_ABLM3	Female	228		MR Egger	0.212872	0.0765955	0.00590847
BMI	13578_98_ABLIM3_ABLM3	Female	228		Weighted median	0.0486891	0.0476659	0.307034
BMI	13578_98_ABLIM3_ABLM3	Female	228		IVW-MRE	0.0391571	0.0280876	0.163286
BMI	13578_98_ABLIM3_ABLM3	Female	228		Weighted mode	0.0987509	0.0778946	0.206186
BMI	13580_2_UAP1_Sperm_associated_antigen_2	Female	228		MR Egger	0.181807	0.0761407	0.0177736
BMI	13580_2_UAP1_Sperm_associated_antigen_2	Female	228		Weighted median	0.163874	0.0476128	0.00057785
BMI	13580_2_UAP1_Sperm_associated_antigen_2	Female	228		IVW-MRE	0.169066	0.0270373	4.02441e-10
BMI	13580_2_UAP1_Sperm_associated_antigen_2	Female	228		Weighted mode	0.165205	0.0729087	0.0243993
BMI	13583_19_APAF1_Apaf_1	Female	228		MR Egger	0.00268815	0.0762769	0.971918
BMI	13583_19_APAF1_Apaf_1	Female	228		Weighted median	0.0385635	0.0458445	0.400246
BMI	13583_19_APAF1_Apaf_1	Female	228		IVW-MRE	0.0705225	0.0270065	0.00901936
BMI	13583_19_APAF1_Apaf_1	Female	228		Weighted mode	0.0494545	0.0754937	0.513079
BMI	13587_10_RACGAP1_RGAP1	Female	228	10	MR Egger	0.125417	0.086347	0.147756	0.0279638	0.0207291	0.214272
BMI	13587_10_RACGAP1_RGAP1	Female	228	10	Weighted median	0.165649	0.0464691	0.000364243	0.0189	0.0063694	0.00300421
BMI	13587_10_RACGAP1_RGAP1	Female	228	10	IVW-MRE	0.122744	0.0315793	0.000101557	0.0144778	0.00884271	0.101576
BMI	13587_10_RACGAP1_RGAP1	Female	228	10	Weighted mode	0.203713	0.0787321	0.0102932	0.018543	0.00647925	0.0187222
BMI	13588_11_ANXA9_ANXA9	Female	228		MR Egger	0.0806055	0.0776309	0.300232
BMI	13588_11_ANXA9_ANXA9	Female	228		Weighted median	0.184054	0.0475987	0.000110284
BMI	13588_11_ANXA9_ANXA9	Female	228	2	IVW-MRE	0.156637	0.0283951	3.46113e-08	-0.0584989	0.0123584	2.20631e-06
BMI	13588_11_ANXA9_ANXA9	Female	228		Weighted mode	0.166139	0.0733937	0.0245396
BMI	13589_10_APBB3_APBB3	Female	228	4	MR Egger	0.100105	0.0772228	0.196188	-0.118938	0.228659	0.654804
BMI	13589_10_APBB3_APBB3	Female	228	4	Weighted median	0.0572113	0.045857	0.212176	-0.00276055	0.0326135	0.932544
BMI	13589_10_APBB3_APBB3	Female	228	4	IVW-MRE	0.0834897	0.0262775	0.00148689	-0.0137341	0.03948	0.727933
BMI	13589_10_APBB3_APBB3	Female	228	4	Weighted mode	0.0652225	0.0797637	0.414388	-0.00137601	0.0426281	0.976277
BMI	13590_1_REXO2_ORN	Female	228	3	MR Egger	0.137277	0.080019	0.0876139	0.115986	0.166387	0.612445
BMI	13590_1_REXO2_ORN	Female	228	3	Weighted median	0.0741681	0.0486436	0.127328	0.00271434	0.0184776	0.883212
BMI	13590_1_REXO2_ORN	Female	228	3	IVW-MRE	0.0795107	0.0292271	0.00651936	-0.0230046	0.0663635	0.728858
BMI	13590_1_REXO2_ORN	Female	228	3	Weighted mode	0.119376	0.0744003	0.109992	0.00370366	0.0175216	0.852176
BMI	13591_31_PRIM1_PRI1	Female	228		MR Egger	0.146812	0.0755332	0.0531763
BMI	13591_31_PRIM1_PRI1	Female	228		Weighted median	0.113148	0.046682	0.0153593
BMI	13591_31_PRIM1_PRI1	Female	228		IVW-MRE	0.100087	0.0257431	0.000101109
BMI	13591_31_PRIM1_PRI1	Female	228		Weighted mode	0.106458	0.0781323	0.174381
BMI	13594_158_GGA1_GGA1	Female	228		MR Egger	0.114641	0.0787048	0.146615
BMI	13594_158_GGA1_GGA1	Female	228		Weighted median	0.0523717	0.0464169	0.259198
BMI	13594_158_GGA1_GGA1	Female	228	2	IVW-MRE	0.0666411	0.0285453	0.0195658	0.0584394	0.0246854	0.0179153
BMI	13594_158_GGA1_GGA1	Female	228		Weighted mode	0.0472953	0.0736464	0.521395
BMI	13595_20_THTPA_THTPA	Female	228	4	MR Egger	-0.0895371	0.0764932	0.243023	0.101734	0.0596759	0.230352
BMI	13595_20_THTPA_THTPA	Female	228	4	Weighted median	-0.00602749	0.0457179	0.89511	0.012763	0.0180371	0.479197
BMI	13595_20_THTPA_THTPA	Female	228	4	IVW-MRE	-0.0116342	0.0276985	0.674463	-0.000129569	0.0223838	0.995381
BMI	13595_20_THTPA_THTPA	Female	228	4	Weighted mode	-0.00777812	0.0696138	0.911134	0.0176871	0.0194343	0.42987
BMI	13596_3_RAB27B_RB27B	Female	228	5	MR Egger	0.185454	0.084801	0.0297738	-0.0450863	0.0599759	0.506808
BMI	13596_3_RAB27B_RB27B	Female	228	5	Weighted median	0.13492	0.045034	0.00273584	-0.0449572	0.0158958	0.00468025
BMI	13596_3_RAB27B_RB27B	Female	228	5	IVW-MRE	0.11163	0.0309442	0.000309208	-0.0653044	0.0221028	0.00313092
BMI	13596_3_RAB27B_RB27B	Female	228	5	Weighted mode	0.188668	0.0870491	0.0312464	-0.0400931	0.0161275	0.0677737
BMI	13597_20_RAB31_RAB31	Female	228	5	MR Egger	0.0417687	0.0783654	0.594558	-0.0622996	0.0492916	0.295546
BMI	13597_20_RAB31_RAB31	Female	228	5	Weighted median	0.00313358	0.0459923	0.94568	-0.00834474	0.020579	0.685111
BMI	13597_20_RAB31_RAB31	Female	228	5	IVW-MRE	0.0100684	0.0283744	0.722708	0.000923323	0.0220322	0.966572
BMI	13597_20_RAB31_RAB31	Female	228	5	Weighted mode	0.0217258	0.0784646	0.782119	-0.0227911	0.0225518	0.369369
BMI	13599_15_RABEPK_RABEK	Female	228	7	MR Egger	0.136798	0.0846595	0.10752	-0.0523626	0.0289668	0.130462
BMI	13599_15_RABEPK_RABEK	Female	228	7	Weighted median	0.180759	0.0455116	7.13584e-05	-0.00672849	0.0115338	0.559644
BMI	13599_15_RABEPK_RABEK	Female	228	7	IVW-MRE	0.126905	0.0307987	3.78125e-05	-0.00224232	0.0134633	0.867724
BMI	13599_15_RABEPK_RABEK	Female	228	7	Weighted mode	0.26243	0.0796004	0.00113475	-0.0191212	0.013157	0.196358
BMI	13602_6_NHP2L1_NH2L1	Female	228		MR Egger	0.0971052	0.0786953	0.218507
BMI	13602_6_NHP2L1_NH2L1	Female	228		Weighted median	0.127022	0.04656	0.00636946
BMI	13602_6_NHP2L1_NH2L1	Female	228		IVW-MRE	0.152306	0.0287828	1.21281e-07
BMI	13602_6_NHP2L1_NH2L1	Female	228		Weighted mode	0.125861	0.0825075	0.128539
BMI	13603_7_RFESD_RFESD	Female	228	4	MR Egger	0.11608	0.0772232	0.13419	-0.0805216	0.0631954	0.330636
BMI	13603_7_RFESD_RFESD	Female	228	4	Weighted median	0.121229	0.0468638	0.00968585	0.00714342	0.019728	0.71728
BMI	13603_7_RFESD_RFESD	Female	228	4	IVW-MRE	0.109889	0.0276967	7.26105e-05	0.00501065	0.035944	0.889133
BMI	13603_7_RFESD_RFESD	Female	228	4	Weighted mode	0.118354	0.0799778	0.140302	0.00524014	0.0214648	0.822876
BMI	13604_27_NEURL1_NEUL1	Female	228	4	MR Egger	0.207861	0.0821167	0.0120441	-0.0468556	0.0361315	0.32415
BMI	13604_27_NEURL1_NEUL1	Female	228	4	Weighted median	0.189099	0.0454123	3.12656e-05	-0.0150107	0.0128687	0.243432
BMI	13604_27_NEURL1_NEUL1	Female	228	4	IVW-MRE	0.160293	0.0299577	8.76333e-08	-0.0132022	0.0142666	0.354762
BMI	13604_27_NEURL1_NEUL1	Female	228	4	Weighted mode	0.221378	0.0825786	0.00788307	-0.0302569	0.0134705	0.11033
BMI	13605_16_ANXA10_ANX10	Female	228	4	MR Egger	0.105882	0.0794905	0.184198	0.00369027	0.0598767	0.956461
BMI	13605_16_ANXA10_ANX10	Female	228	4	Weighted median	0.154485	0.0484999	0.00144623	-0.0496084	0.0198167	0.0123021
BMI	13605_16_ANXA10_ANX10	Female	228	4	IVW-MRE	0.144838	0.0290033	5.91902e-07	-0.0417645	0.0220534	0.0582535
BMI	13605_16_ANXA10_ANX10	Female	228	4	Weighted mode	0.13253	0.0805094	0.101119	-0.0518593	0.0190304	0.0722398
BMI	13609_11_GTF2I_GTF2I	Female	228		MR Egger	0.175531	0.0767615	0.0231389
BMI	13609_11_GTF2I_GTF2I	Female	228		Weighted median	0.180871	0.044182	4.24418e-05
BMI	13609_11_GTF2I_GTF2I	Female	228		IVW-MRE	0.174583	0.0271698	1.31326e-10
BMI	13609_11_GTF2I_GTF2I	Female	228		Weighted mode	0.186726	0.0743372	0.0127047
BMI	13610_9_MAGEA10_MAGE_10	Female	228	5	MR Egger	0.11685	0.0834142	0.162632	0.00662297	0.021857	0.781677
BMI	13610_9_MAGEA10_MAGE_10	Female	228	5	Weighted median	0.156864	0.0492937	0.0014614	0.0116388	0.00993375	0.241341
BMI	13610_9_MAGEA10_MAGE_10	Female	228	5	IVW-MRE	0.146747	0.0303577	1.33857e-06	0.0135336	0.00505618	0.00743632
BMI	13610_9_MAGEA10_MAGE_10	Female	228	5	Weighted mode	0.118835	0.0748806	0.113907	0.0113913	0.0105915	0.34269
BMI	13612_7_CYTIP_CYTIP	Female	228		MR Egger	0.112483	0.0756761	0.138573
BMI	13612_7_CYTIP_CYTIP	Female	228		Weighted median	0.0900041	0.0464406	0.0526175
BMI	13612_7_CYTIP_CYTIP	Female	228	2	IVW-MRE	0.131068	0.027386	1.70185e-06	-0.0797667	0.0216437	0.000228304
BMI	13612_7_CYTIP_CYTIP	Female	228		Weighted mode	0.0878621	0.0801452	0.274115
BMI	13613_23_AK5_Adenylate_kinase_isoenzyme_5	Female	228	4	MR Egger	0.0968823	0.0764623	0.206438	-0.00865181	0.0392044	0.845818
BMI	13613_23_AK5_Adenylate_kinase_isoenzyme_5	Female	228	4	Weighted median	0.169328	0.0441379	0.000124885	-0.0357409	0.0151201	0.0180886
BMI	13613_23_AK5_Adenylate_kinase_isoenzyme_5	Female	228	4	IVW-MRE	0.131831	0.0270274	1.07335e-06	-0.0323211	0.0157131	0.0396912
BMI	13613_23_AK5_Adenylate_kinase_isoenzyme_5	Female	228	4	Weighted mode	0.206107	0.0767683	0.00779279	-0.0356793	0.015391	0.103255
BMI	13614_6_CREBBP_CREB_binding_protein	Female	228	12	MR Egger	0.348747	0.0868495	8.07348e-05	-0.0545404	0.0929974	0.570559
BMI	13614_6_CREBBP_CREB_binding_protein	Female	228	12	Weighted median	0.337402	0.0484988	3.4783e-12	0.00310416	0.0119273	0.794666
BMI	13614_6_CREBBP_CREB_binding_protein	Female	228	12	IVW-MRE	0.320415	0.0316852	4.86553e-24	0.036518	0.0645435	0.571537
BMI	13614_6_CREBBP_CREB_binding_protein	Female	228	12	Weighted mode	0.494133	0.143722	0.000696709	0.00696877	0.0119199	0.570592
BMI	13615_60_NCK2_NCK2	Female	228		MR Egger	0.0698976	0.0798521	0.382319
BMI	13615_60_NCK2_NCK2	Female	228		Weighted median	0.0735825	0.0466361	0.114611
BMI	13615_60_NCK2_NCK2	Female	228		IVW-MRE	0.0535008	0.0289779	0.0648542
BMI	13615_60_NCK2_NCK2	Female	228		Weighted mode	0.0825599	0.0913631	0.367141
BMI	13618_15_MAD1L1_MD1L1	Female	228	4	MR Egger	0.0918342	0.0767067	0.232478	-0.123724	0.0776182	0.251966
BMI	13618_15_MAD1L1_MD1L1	Female	228	4	Weighted median	0.148533	0.0456157	0.00112921	-0.033735	0.0161394	0.036597
BMI	13618_15_MAD1L1_MD1L1	Female	228	4	IVW-MRE	0.140508	0.0279625	5.03727e-07	-0.0450016	0.0346042	0.193441
BMI	13618_15_MAD1L1_MD1L1	Female	228	4	Weighted mode	0.170519	0.0754845	0.0248336	-0.0303661	0.0172533	0.176633
BMI	13620_10_ASNA1_ASNA	Female	228	5	MR Egger	-0.0134615	0.0831862	0.871589	0.0734733	0.0531087	0.2605
BMI	13620_10_ASNA1_ASNA	Female	228	5	Weighted median	-0.0377551	0.0443935	0.395066	0.0121876	0.0126041	0.333569
BMI	13620_10_ASNA1_ASNA	Female	228	5	IVW-MRE	-0.0174227	0.0303324	0.565702	0.00359941	0.0316811	0.909544
BMI	13620_10_ASNA1_ASNA	Female	228	5	Weighted mode	-0.0568695	0.0720769	0.430928	0.011576	0.012721	0.4143
BMI	13621_31_AP2A2_AP2A2	Female	228	4	MR Egger	0.109544	0.0779266	0.161176	-0.0297472	0.438894	0.952129
BMI	13621_31_AP2A2_AP2A2	Female	228	4	Weighted median	0.107077	0.0449585	0.0172336	-0.01838	0.0313686	0.557918
BMI	13621_31_AP2A2_AP2A2	Female	228	4	IVW-MRE	0.0902529	0.0284671	0.00152213	-0.0556937	0.0546749	0.308377
BMI	13621_31_AP2A2_AP2A2	Female	228	4	Weighted mode	0.154572	0.0764379	0.0443293	0.00195314	0.0402392	0.964338
BMI	13622_16_PPP2R5A_2A5A	Female	228		MR Egger	0.0543347	0.0787073	0.490689
BMI	13622_16_PPP2R5A_2A5A	Female	228		Weighted median	0.0513244	0.0479456	0.284407
BMI	13622_16_PPP2R5A_2A5A	Female	228	2	IVW-MRE	0.047445	0.0283254	0.0939352	0.0674568	0.0297485	0.0233554
BMI	13622_16_PPP2R5A_2A5A	Female	228		Weighted mode	0.0629775	0.0836255	0.452177
BMI	13623_4_MLL2_MLL2	Female	228	3	MR Egger	0.173765	0.0767756	0.0245675	-0.401214	0.0784037	0.122858
BMI	13623_4_MLL2_MLL2	Female	228	3	Weighted median	0.208015	0.045759	5.47052e-06	-0.0184923	0.0342974	0.589767
BMI	13623_4_MLL2_MLL2	Female	228	3	IVW-MRE	0.174894	0.0275436	2.1571e-10	-0.0466091	0.0760856	0.540149
BMI	13623_4_MLL2_MLL2	Female	228	3	Weighted mode	0.209841	0.0737918	0.00486628	0.0189456	0.0456036	0.718149
BMI	13624_17_NADK_NADK	Female	228		MR Egger	0.19	0.0777697	0.0153285
BMI	13624_17_NADK_NADK	Female	228		Weighted median	0.159376	0.0500354	0.00144624
BMI	13624_17_NADK_NADK	Female	228		IVW-MRE	0.170885	0.0283101	1.57808e-09
BMI	13624_17_NADK_NADK	Female	228		Weighted mode	0.158229	0.0708611	0.0265281
BMI	13625_19_SSB_LA	Female	228		MR Egger	0.197604	0.0767825	0.010705
BMI	13625_19_SSB_LA	Female	228		Weighted median	0.127363	0.0461118	0.00574385
BMI	13625_19_SSB_LA	Female	228	2	IVW-MRE	0.116422	0.0250464	3.34752e-06	-0.0584281	0.0450389	0.194535
BMI	13625_19_SSB_LA	Female	228		Weighted mode	0.114089	0.0746362	0.127754
BMI	13628_58_GRB14_GRB14	Female	228	6	MR Egger	0.218314	0.0802596	0.00703379	-0.0370343	0.101749	0.734298
BMI	13628_58_GRB14_GRB14	Female	228	6	Weighted median	0.185957	0.0486078	0.00013042	0.00138898	0.0215385	0.948581
BMI	13628_58_GRB14_GRB14	Female	228	6	IVW-MRE	0.17891	0.029307	1.03e-09	-0.00470079	0.0206606	0.820017
BMI	13628_58_GRB14_GRB14	Female	228	6	Weighted mode	0.210825	0.0819162	0.010699	0.00305336	0.0250043	0.907565
BMI	13629_25_ATG4B_ATG4B	Female	228		MR Egger	0.0586288	0.0820802	0.475787
BMI	13629_25_ATG4B_ATG4B	Female	228		Weighted median	0.0687496	0.0493787	0.163834
BMI	13629_25_ATG4B_ATG4B	Female	228		IVW-MRE	0.0377261	0.0299947	0.20848
BMI	13629_25_ATG4B_ATG4B	Female	228		Weighted mode	0.0966642	0.0739946	0.19275
BMI	13631_1_RBBP5_RB_binding_protein_5	Female	228	3	MR Egger	0.134882	0.0770343	0.0813144	-0.0285054	0.1007	0.824385
BMI	13631_1_RBBP5_RB_binding_protein_5	Female	228	3	Weighted median	0.184561	0.0460447	6.11552e-05	-0.0517555	0.0209476	0.0134845
BMI	13631_1_RBBP5_RB_binding_protein_5	Female	228	3	IVW-MRE	0.172254	0.025893	2.88096e-11	-0.0404925	0.0246596	0.100578
BMI	13631_1_RBBP5_RB_binding_protein_5	Female	228	3	Weighted mode	0.172166	0.0791987	0.0307504	-0.052698	0.0214514	0.133346
BMI	13632_10_ZYX_Zyxin	Female	228	3	MR Egger	0.0445366	0.0789504	0.573239	-0.186852	0.119111	0.361289
BMI	13632_10_ZYX_Zyxin	Female	228	3	Weighted median	0.0210449	0.0452554	0.641913	-0.0105101	0.0317977	0.741
BMI	13632_10_ZYX_Zyxin	Female	228	3	IVW-MRE	0.0435265	0.0280299	0.120457	0.00878197	0.0367085	0.810923
BMI	13632_10_ZYX_Zyxin	Female	228	3	Weighted mode	-0.014882	0.0864072	0.86341	-0.0208482	0.0341515	0.603684
BMI	13634_209_PIR_PIR	Female	228	6	MR Egger	0.199532	0.0780474	0.011227	-0.0101229	0.00954417	0.348649
BMI	13634_209_PIR_PIR	Female	228	6	Weighted median	0.125179	0.0453075	0.00572954	-0.00321446	0.00691767	0.642165
BMI	13634_209_PIR_PIR	Female	228	6	IVW-MRE	0.116059	0.0284703	4.57206e-05	-0.000871611	0.00650575	0.893422
BMI	13634_209_PIR_PIR	Female	228	6	Weighted mode	0.0654613	0.0834769	0.433749	-0.00428537	0.0074095	0.588092
BMI	13636_20_NAP1L1_NP1L1	Female	228		MR Egger	0.0978476	0.0788806	0.216095
BMI	13636_20_NAP1L1_NP1L1	Female	228		Weighted median	0.0505332	0.0498327	0.310555
BMI	13636_20_NAP1L1_NP1L1	Female	228		IVW-MRE	0.0260051	0.0287667	0.365995
BMI	13636_20_NAP1L1_NP1L1	Female	228		Weighted mode	0.0526946	0.078922	0.505017
BMI	13639_101_USO1_USO1	Female	228	3	MR Egger	0.0760584	0.0771942	0.325537	-0.102483	0.188053	0.682343
BMI	13639_101_USO1_USO1	Female	228	3	Weighted median	0.0662966	0.0450915	0.141489	0.0520016	0.0274987	0.0586173
BMI	13639_101_USO1_USO1	Female	228	3	IVW-MRE	0.0778253	0.0267434	0.00361335	0.0552522	0.0153537	0.000319903
BMI	13639_101_USO1_USO1	Female	228	3	Weighted mode	0.0769318	0.0715041	0.283111	0.0476814	0.0333501	0.289048
BMI	13642_90_IFIT3_CIG49	Female	228	3	MR Egger	0.081576	0.079225	0.304263	0.0306139	0.103232	0.816467
BMI	13642_90_IFIT3_CIG49	Female	228	3	Weighted median	0.082498	0.0486549	0.0899666	-0.0391576	0.0247647	0.113836
BMI	13642_90_IFIT3_CIG49	Female	228	3	IVW-MRE	0.0585714	0.0290369	0.0436811	-0.0375243	0.0271196	0.166462
BMI	13642_90_IFIT3_CIG49	Female	228	3	Weighted mode	0.0875666	0.0724107	0.227804	-0.0702202	0.0390984	0.214337
BMI	13644_30_HGS_HGS	Female	228		MR Egger	0.0151139	0.0798111	0.849972
BMI	13644_30_HGS_HGS	Female	228		Weighted median	-0.0136898	0.0464088	0.768006
BMI	13644_30_HGS_HGS	Female	228		IVW-MRE	-0.0031034	0.0287855	0.914145
BMI	13644_30_HGS_HGS	Female	228		Weighted mode	-0.042335	0.0782971	0.589247
BMI	13645_14_DHX38_PRP16	Female	228	5	MR Egger	0.111801	0.0834843	0.181856	-0.0465811	0.0257049	0.16763
BMI	13645_14_DHX38_PRP16	Female	228	5	Weighted median	0.165718	0.0455343	0.000273255	-0.0164567	0.0126995	0.195026
BMI	13645_14_DHX38_PRP16	Female	228	5	IVW-MRE	0.138107	0.0304029	5.55749e-06	-0.0145895	0.0124192	0.240094
BMI	13645_14_DHX38_PRP16	Female	228	5	Weighted mode	0.20329	0.0857959	0.0186519	-0.0296125	0.0134045	0.0917138
BMI	13650_11_KCNIP1_KCIP1	Female	228	6	MR Egger	0.0939263	0.0862523	0.277327	0.00839169	0.0506907	0.876543
BMI	13650_11_KCNIP1_KCIP1	Female	228	6	Weighted median	0.185991	0.0458596	4.99945e-05	0.0269308	0.0187585	0.1511
BMI	13650_11_KCNIP1_KCIP1	Female	228	6	IVW-MRE	0.128733	0.0314418	4.23394e-05	0.0291809	0.0160415	0.0688977
BMI	13650_11_KCNIP1_KCIP1	Female	228	6	Weighted mode	0.204745	0.0812212	0.0123948	0.0175258	0.0205302	0.432279
BMI	13651_54_ZFP91_ZFP91	Female	228		MR Egger	0.0967334	0.0758857	0.203715
BMI	13651_54_ZFP91_ZFP91	Female	228		Weighted median	0.122753	0.0475547	0.00984257
BMI	13651_54_ZFP91_ZFP91	Female	228		IVW-MRE	0.10507	0.0271148	0.000106612
BMI	13651_54_ZFP91_ZFP91	Female	228		Weighted mode	0.123932	0.0793087	0.119527
BMI	13652_2_TOM1L1_TM1L1	Female	228	6	MR Egger	0.21021	0.104251	0.0449438	0.28232	0.120054	0.0783782
BMI	13652_2_TOM1L1_TM1L1	Female	228	6	Weighted median	0.140878	0.0480672	0.00338024	0.0154743	0.02257	0.492958
BMI	13652_2_TOM1L1_TM1L1	Female	228	6	IVW-MRE	0.117096	0.0380618	0.00209465	-0.00575852	0.0474692	0.903445
BMI	13652_2_TOM1L1_TM1L1	Female	228	6	Weighted mode	0.162263	0.0754278	0.0325133	0.0263784	0.0251753	0.342719
BMI	13653_335_MACROD1_MACD1	Female	228	5	MR Egger	0.0917091	0.0859492	0.287103	-0.0492379	0.0207783	0.0985329
BMI	13653_335_MACROD1_MACD1	Female	228	5	Weighted median	0.154693	0.0474645	0.00111754	-0.0125723	0.0116603	0.280938
BMI	13653_335_MACROD1_MACD1	Female	228	5	IVW-MRE	0.134244	0.0313568	1.85906e-05	-0.00903877	0.0130462	0.488416
BMI	13653_335_MACROD1_MACD1	Female	228	5	Weighted mode	0.155476	0.0789908	0.0502532	-0.0239359	0.0128142	0.135156
BMI	13654_1_ROCK2_ROCK2	Female	228		MR Egger	0.124284	0.0804601	0.123827
BMI	13654_1_ROCK2_ROCK2	Female	228		Weighted median	0.109341	0.0477093	0.0219167
BMI	13654_1_ROCK2_ROCK2	Female	228	2	IVW-MRE	0.0867483	0.0294079	0.00317949	0.058141	0.0174851	0.000883638
BMI	13654_1_ROCK2_ROCK2	Female	228		Weighted mode	0.097547	0.0780801	0.212835
BMI	13655_34_NCL_Nucleolin	Female	228		MR Egger	0.109703	0.0766565	0.153785
BMI	13655_34_NCL_Nucleolin	Female	228		Weighted median	0.18541	0.0485119	0.000132399
BMI	13655_34_NCL_Nucleolin	Female	228		IVW-MRE	0.161952	0.0266307	1.19139e-09
BMI	13655_34_NCL_Nucleolin	Female	228		Weighted mode	0.168659	0.0794954	0.0349543
BMI	13657_2_PNKP_PNKP	Female	228	3	MR Egger	0.0855699	0.0793752	0.282164	0.0294181	0.0633614	0.723278
BMI	13657_2_PNKP_PNKP	Female	228	3	Weighted median	0.0475038	0.0478328	0.32065	0.0421507	0.0215884	0.050882
BMI	13657_2_PNKP_PNKP	Female	228	3	IVW-MRE	0.0457474	0.028284	0.105785	0.0422812	0.00328561	6.7612e-38
BMI	13657_2_PNKP_PNKP	Female	228	3	Weighted mode	0.0562698	0.0826913	0.496894	0.0394532	0.0247653	0.252157
BMI	13658_31_PDGFC_PDGF_CC	Female	228	4	MR Egger	0.144234	0.0850604	0.0913262	-0.105505	0.138627	0.526105
BMI	13658_31_PDGFC_PDGF_CC	Female	228	4	Weighted median	0.122279	0.0452967	0.00694392	-0.0308612	0.014086	0.0284576
BMI	13658_31_PDGFC_PDGF_CC	Female	228	4	IVW-MRE	0.0873208	0.0309897	0.00483631	-0.0407376	0.0297976	0.17158
BMI	13658_31_PDGFC_PDGF_CC	Female	228	4	Weighted mode	0.140194	0.0759897	0.0663532	-0.0263156	0.0166785	0.212713
BMI	13659_36_ATP13A1_AT131	Female	228	6	MR Egger	0.254644	0.0778116	0.00123271	0.00535721	0.0506586	0.920871
BMI	13659_36_ATP13A1_AT131	Female	228	6	Weighted median	0.231716	0.0482946	1.60278e-06	0.0127426	0.0184526	0.489841
BMI	13659_36_ATP13A1_AT131	Female	228	6	IVW-MRE	0.191627	0.0258443	1.21935e-13	0.0095503	0.0251935	0.70463
BMI	13659_36_ATP13A1_AT131	Female	228	6	Weighted mode	0.293339	0.0780735	0.000218476	0.038299	0.0237398	0.167602
BMI	13665_35_PPP2R3A_PP2A__subunit_B	Female	228	6	MR Egger	0.314223	0.0784931	8.47701e-05	-0.0171034	0.022737	0.493759
BMI	13665_35_PPP2R3A_PP2A__subunit_B	Female	228	6	Weighted median	0.311592	0.0481246	9.50126e-11	-0.0188169	0.00933257	0.0437728
BMI	13665_35_PPP2R3A_PP2A__subunit_B	Female	228	6	IVW-MRE	0.288348	0.0286262	7.28094e-24	-0.0175441	0.0108564	0.106091
BMI	13665_35_PPP2R3A_PP2A__subunit_B	Female	228	6	Weighted mode	0.290798	0.0831141	0.000562332	-0.0207342	0.00939449	0.0783944
BMI	13666_222_CA10_Carbonic_Anhydrase_X	Female	228	13	MR Egger	-0.0728316	0.0915038	0.426902	-0.00708107	0.0169402	0.683988
BMI	13666_222_CA10_Carbonic_Anhydrase_X	Female	228	13	Weighted median	-0.0604382	0.0530632	0.25471	-0.00654725	0.00743879	0.378778
BMI	13666_222_CA10_Carbonic_Anhydrase_X	Female	228	13	IVW-MRE	-0.0431308	0.0333824	0.19635	-0.00205427	0.0101256	0.83923
BMI	13666_222_CA10_Carbonic_Anhydrase_X	Female	228	13	Weighted mode	-0.0548142	0.0758469	0.470611	-0.00326906	0.00778479	0.681958
BMI	13669_6_FGFR3_FGFR_3	Female	228	7	MR Egger	0.0715406	0.0787178	0.364411	0.042984	0.034927	0.273175
BMI	13669_6_FGFR3_FGFR_3	Female	228	7	Weighted median	0.0669204	0.0483536	0.166365	-0.0203783	0.0156829	0.193808
BMI	13669_6_FGFR3_FGFR_3	Female	228	7	IVW-MRE	0.097325	0.025839	0.000165491	-0.0242651	0.0144173	0.0923647
BMI	13669_6_FGFR3_FGFR_3	Female	228	7	Weighted mode	0.0638689	0.0753195	0.397346	-0.0129907	0.0179272	0.49595
BMI	13671_40_ELANE_Elastase	Female	228	21	MR Egger	0.140745	0.0891639	0.115849	0.0210246	0.0197063	0.299387
BMI	13671_40_ELANE_Elastase	Female	228	21	Weighted median	0.166774	0.0518719	0.00130396	0.017673	0.00868015	0.0417484
BMI	13671_40_ELANE_Elastase	Female	228	21	IVW-MRE	0.161027	0.0325381	7.46391e-07	0.00806315	0.0130298	0.536031
BMI	13671_40_ELANE_Elastase	Female	228	21	Weighted mode	0.190994	0.0856442	0.0267203	0.0201992	0.00786207	0.0183044
BMI	13672_3_HSPA6_HSP76	Female	228	4	MR Egger	0.158739	0.0798004	0.0478855	-0.0921602	0.0376334	0.134027
BMI	13672_3_HSPA6_HSP76	Female	228	4	Weighted median	0.193129	0.0447115	1.56417e-05	-0.00122254	0.0136305	0.928532
BMI	13672_3_HSPA6_HSP76	Female	228	4	IVW-MRE	0.182659	0.0291393	3.64572e-10	-0.00559384	0.0183611	0.760627
BMI	13672_3_HSPA6_HSP76	Female	228	4	Weighted mode	0.224785	0.0806588	0.00577271	-0.0333988	0.0154008	0.118608
BMI	13673_21_CCT7_TCPH	Female	228	4	MR Egger	-0.0345161	0.0811315	0.670925	-0.00811323	0.0530078	0.892401
BMI	13673_21_CCT7_TCPH	Female	228	4	Weighted median	-0.0583392	0.0458519	0.203253	0.0124348	0.0158355	0.432308
BMI	13673_21_CCT7_TCPH	Female	228	4	IVW-MRE	-0.0650525	0.0294772	0.0273225	0.00705019	0.0141273	0.617747
BMI	13673_21_CCT7_TCPH	Female	228	4	Weighted mode	-0.0661599	0.0848431	0.436326	0.0136989	0.0158635	0.451352
BMI	13676_46_INHBB_Inhibin_bB_chain	Female	228	9	MR Egger	0.181248	0.082206	0.0284758	0.00303545	0.0189551	0.877295
BMI	13676_46_INHBB_Inhibin_bB_chain	Female	228	9	Weighted median	0.131314	0.0525349	0.0124351	0.00776164	0.00651008	0.233164
BMI	13676_46_INHBB_Inhibin_bB_chain	Female	228	9	IVW-MRE	0.135222	0.0300053	6.58706e-06	0.00786027	0.0104174	0.450528
BMI	13676_46_INHBB_Inhibin_bB_chain	Female	228	9	Weighted mode	0.130623	0.0865748	0.132745	0.00962521	0.00676014	0.192311
BMI	13680_3_NAB2_NAB2	Female	228		MR Egger	0.156085	0.0800606	0.0524628
BMI	13680_3_NAB2_NAB2	Female	228		Weighted median	0.186766	0.047918	9.71472e-05
BMI	13680_3_NAB2_NAB2	Female	228		IVW-MRE	0.133118	0.0291687	5.02531e-06
BMI	13680_3_NAB2_NAB2	Female	228		Weighted mode	0.216624	0.0738247	0.00368617
BMI	13681_173_CSNK2A2_CSK22	Female	228	4	MR Egger	0.0954508	0.0789376	0.227852	-0.0518406	0.0295624	0.221591
BMI	13681_173_CSNK2A2_CSK22	Female	228	4	Weighted median	0.178833	0.0481749	0.000205494	-0.0185376	0.0122085	0.12891
BMI	13681_173_CSNK2A2_CSK22	Female	228	4	IVW-MRE	0.143675	0.028897	6.62811e-07	-0.0159701	0.013474	0.235918
BMI	13681_173_CSNK2A2_CSK22	Female	228	4	Weighted mode	0.241988	0.0765077	0.00177535	-0.0286269	0.0122966	0.102332
BMI	13682_47_CSF1R_M_CSF_R	Female	228	22	MR Egger	0.189614	0.0924929	0.0415148	0.0284774	0.0293982	0.344274
BMI	13682_47_CSF1R_M_CSF_R	Female	228	22	Weighted median	0.183367	0.0461672	7.13339e-05	-0.00157226	0.0113789	0.890103
BMI	13682_47_CSF1R_M_CSF_R	Female	228	22	IVW-MRE	0.136064	0.0336984	5.39817e-05	0.000710383	0.0128286	0.95584
BMI	13682_47_CSF1R_M_CSF_R	Female	228	22	Weighted mode	0.258048	0.0842128	0.00244621	-0.000404128	0.0140471	0.97732
BMI	13683_18_CLCNKB_CLCKB	Female	228		MR Egger	0.195714	0.0760554	0.0107125
BMI	13683_18_CLCNKB_CLCKB	Female	228		Weighted median	0.117647	0.0453492	0.00947985
BMI	13683_18_CLCNKB_CLCKB	Female	228		IVW-MRE	0.0959453	0.0268339	0.000349526
BMI	13683_18_CLCNKB_CLCKB	Female	228		Weighted mode	0.163699	0.0876907	0.0632215
BMI	13686_2_IL5RA_IL_5_Ra	Female	228	25	MR Egger	0.298099	0.0838268	0.000458367	-0.00894433	0.0188727	0.640018
BMI	13686_2_IL5RA_IL_5_Ra	Female	228	25	Weighted median	0.164312	0.0521509	0.00162881	-0.00695929	0.00706616	0.324685
BMI	13686_2_IL5RA_IL_5_Ra	Female	228	25	IVW-MRE	0.111347	0.0309395	0.000319599	-0.00168601	0.0114079	0.882506
BMI	13686_2_IL5RA_IL_5_Ra	Female	228	25	Weighted mode	0.201552	0.076742	0.00921796	-0.00470308	0.00631408	0.463592
BMI	13688_2_CAPSL_CAPSL	Female	228		MR Egger	0.0901842	0.0758293	0.235567
BMI	13688_2_CAPSL_CAPSL	Female	228		Weighted median	0.0729778	0.0440655	0.0976969
BMI	13688_2_CAPSL_CAPSL	Female	228		IVW-MRE	0.0734806	0.0274947	0.00752804
BMI	13688_2_CAPSL_CAPSL	Female	228		Weighted mode	0.0449816	0.0775786	0.562612
BMI	13689_2_ODC1_Ornithine_decarboxylase	Female	228	9	MR Egger	0.118938	0.080473	0.140802	0.0210408	0.0327795	0.541387
BMI	13689_2_ODC1_Ornithine_decarboxylase	Female	228	9	Weighted median	0.287931	0.0483958	2.68959e-09	-0.0122313	0.0166922	0.463706
BMI	13689_2_ODC1_Ornithine_decarboxylase	Female	228	9	IVW-MRE	0.197539	0.0294278	1.91109e-11	-0.0209182	0.015158	0.167584
BMI	13689_2_ODC1_Ornithine_decarboxylase	Female	228	9	Weighted mode	0.343166	0.0796382	2.44268e-05	-0.0039359	0.0212229	0.857488
BMI	13691_10_SLC5A8_SC5A8	Female	228	25	MR Egger	0.0508704	0.108507	0.639651	-0.010924	0.0264995	0.683985
BMI	13691_10_SLC5A8_SC5A8	Female	228	25	Weighted median	0.0690831	0.0480675	0.150658	0.00475816	0.00841906	0.571961
BMI	13691_10_SLC5A8_SC5A8	Female	228	25	IVW-MRE	0.0671408	0.03935	0.0879619	-0.00475748	0.0127718	0.709521
BMI	13691_10_SLC5A8_SC5A8	Female	228	25	Weighted mode	0.0522182	0.118831	0.660766	0.0026699	0.00811363	0.744962
BMI	13692_154_WISP1_WISP_1	Female	228	16	MR Egger	0.0527166	0.0827276	0.524619	0.0262726	0.0154728	0.111617
BMI	13692_154_WISP1_WISP_1	Female	228	16	Weighted median	0.092169	0.0464055	0.047015	0.00250979	0.00561896	0.655117
BMI	13692_154_WISP1_WISP_1	Female	228	16	IVW-MRE	0.0808575	0.0301992	0.00741812	-0.0037532	0.0116963	0.748296
BMI	13692_154_WISP1_WISP_1	Female	228	16	Weighted mode	0.0705375	0.081765	0.389221	0.00327716	0.00524244	0.541285
BMI	13694_24_CRLF2_TSLP_R	Female	228		MR Egger	0.198645	0.0755244	0.00911968
BMI	13694_24_CRLF2_TSLP_R	Female	228		Weighted median	0.138848	0.0470972	0.00319719
BMI	13694_24_CRLF2_TSLP_R	Female	228		IVW-MRE	0.123862	0.0262364	2.34702e-06
BMI	13694_24_CRLF2_TSLP_R	Female	228		Weighted mode	0.131673	0.0773597	0.0901092
BMI	13697_51_GPD1_GPDA	Female	228		MR Egger	0.137191	0.0795318	0.0858979
BMI	13697_51_GPD1_GPDA	Female	228		Weighted median	0.188062	0.048586	0.000108522
BMI	13697_51_GPD1_GPDA	Female	228		IVW-MRE	0.225216	0.0290535	9.06169e-15
BMI	13697_51_GPD1_GPDA	Female	228		Weighted mode	0.164439	0.0871364	0.0604162
BMI	13698_28_KIAA0319L_K319L	Female	228	4	MR Egger	0.168681	0.0805579	0.0373825	-0.102821	0.1719	0.610456
BMI	13698_28_KIAA0319L_K319L	Female	228	4	Weighted median	0.181705	0.0439563	3.56858e-05	-0.0350128	0.016646	0.035433
BMI	13698_28_KIAA0319L_K319L	Female	228	4	IVW-MRE	0.156707	0.029362	9.44613e-08	-0.051637	0.0377307	0.171134
BMI	13698_28_KIAA0319L_K319L	Female	228	4	Weighted mode	0.226397	0.0758579	0.00315143	-0.0311396	0.0186093	0.192855
BMI	13700_10_ANXA2_annexin_II	Female	228	8	MR Egger	0.141034	0.0794816	0.0773389	0.0681483	0.023699	0.0282205
BMI	13700_10_ANXA2_annexin_II	Female	228	8	Weighted median	0.115104	0.044973	0.010485	0.0114031	0.00802401	0.155282
BMI	13700_10_ANXA2_annexin_II	Female	228	8	IVW-MRE	0.171191	0.0290804	3.93724e-09	0.00258938	0.0177728	0.884164
BMI	13700_10_ANXA2_annexin_II	Female	228	8	Weighted mode	0.0836682	0.0975937	0.392177	0.0110041	0.00765986	0.193982
BMI	13704_5_HMGCS2_HMCS2	Female	228	4	MR Egger	0.167999	0.0794492	0.035564	0.495107	0.415996	0.3561
BMI	13704_5_HMGCS2_HMCS2	Female	228	4	Weighted median	0.127261	0.0463152	0.00600117	0.0552705	0.0321927	0.0860035
BMI	13704_5_HMGCS2_HMCS2	Female	228	4	IVW-MRE	0.140768	0.0289835	1.19287e-06	0.0255523	0.0590352	0.665138
BMI	13704_5_HMGCS2_HMCS2	Female	228	4	Weighted mode	0.0840426	0.0761612	0.270986	0.0781906	0.04027	0.147472
BMI	13711_10_CLTC_CLH1	Female	228	3	MR Egger	0.170191	0.0800731	0.0346348	-0.00248057	0.21636	0.992701
BMI	13711_10_CLTC_CLH1	Female	228	3	Weighted median	0.190523	0.0444157	1.79037e-05	-0.0475674	0.0184783	0.0100461
BMI	13711_10_CLTC_CLH1	Female	228	3	IVW-MRE	0.169274	0.0291956	6.7135e-09	-0.0740513	0.0406397	0.0684337
BMI	13711_10_CLTC_CLH1	Female	228	3	Weighted mode	0.23094	0.0734851	0.00189717	-0.0462713	0.0177972	0.121548
BMI	13713_164_SEC22A_SC22A	Female	228		MR Egger	0.0999254	0.0787775	0.205942
BMI	13713_164_SEC22A_SC22A	Female	228		Weighted median	0.0300997	0.0439301	0.493234
BMI	13713_164_SEC22A_SC22A	Female	228	2	IVW-MRE	0.0432716	0.0286018	0.130305	-0.00150705	0.0549141	0.978106
BMI	13713_164_SEC22A_SC22A	Female	228		Weighted mode	0.0742177	0.088105	0.400463
BMI	13717_15_FCN2_FCN2	Female	228	16	MR Egger	0.127433	0.0812567	0.118216	-0.00860745	0.0115271	0.467591
BMI	13717_15_FCN2_FCN2	Female	228	16	Weighted median	0.200776	0.0505878	7.22166e-05	-0.000283062	0.00724923	0.968853
BMI	13717_15_FCN2_FCN2	Female	228	16	IVW-MRE	0.176857	0.0280963	3.08075e-10	0.00449232	0.00763997	0.556531
BMI	13717_15_FCN2_FCN2	Female	228	16	Weighted mode	0.263441	0.0991017	0.00841266	-0.00223906	0.00708255	0.756255
BMI	13719_19_PAK4_PAK4	Female	228	3	MR Egger	0.134184	0.0792073	0.0916257	-0.675184	0.220236	0.200729
BMI	13719_19_PAK4_PAK4	Female	228	3	Weighted median	0.0647608	0.0501389	0.196486	-0.026766	0.0412242	0.516158
BMI	13719_19_PAK4_PAK4	Female	228	3	IVW-MRE	0.065825	0.0288526	0.0225234	-0.0347695	0.0703852	0.621314
BMI	13719_19_PAK4_PAK4	Female	228	3	Weighted mode	0.0707078	0.0795646	0.375114	-0.0908123	0.0731902	0.340492
BMI	13720_95_PRTN3_Proteinase_3	Female	228	20	MR Egger	0.0395392	0.0877205	0.652609	-0.00171977	0.0352788	0.961657
BMI	13720_95_PRTN3_Proteinase_3	Female	228	20	Weighted median	0.118379	0.0506049	0.0193213	-0.00311714	0.0133675	0.815616
BMI	13720_95_PRTN3_Proteinase_3	Female	228	20	IVW-MRE	0.0941274	0.0319809	0.00324803	0.00122491	0.0147581	0.933852
BMI	13720_95_PRTN3_Proteinase_3	Female	228	20	Weighted mode	0.156227	0.0864605	0.0720995	0.000521604	0.0160805	0.974462
BMI	13724_27_FGF19_FGF_19	Female	228	5	MR Egger	-0.125087	0.0794149	0.116629	0.058714	0.0249153	0.0997116
BMI	13724_27_FGF19_FGF_19	Female	228	5	Weighted median	-0.0483596	0.0462301	0.295532	0.0186324	0.00867562	0.0317395
BMI	13724_27_FGF19_FGF_19	Female	228	5	IVW-MRE	-0.0470586	0.0291717	0.10671	0.00623151	0.0188247	0.740623
BMI	13724_27_FGF19_FGF_19	Female	228	5	Weighted mode	-0.0724118	0.0804693	0.369144	0.020089	0.00886178	0.0860194
BMI	13726_4_CD80_B7	Female	228		MR Egger	0.117909	0.084275	0.163154
BMI	13726_4_CD80_B7	Female	228		Weighted median	0.149174	0.0449042	0.000893608
BMI	13726_4_CD80_B7	Female	228	2	IVW-MRE	0.125571	0.0306046	4.078e-05	-0.0296371	0.0537177	0.58114
BMI	13726_4_CD80_B7	Female	228		Weighted mode	0.151446	0.0744678	0.0431444
BMI	13727_44_SPOP_SPOP	Female	228		MR Egger	0.0831097	0.077449	0.284375
BMI	13727_44_SPOP_SPOP	Female	228		Weighted median	0.152325	0.0462551	0.000990738
BMI	13727_44_SPOP_SPOP	Female	228	2	IVW-MRE	0.137949	0.0274963	5.24861e-07	-0.0400535	0.0285919	0.161253
BMI	13727_44_SPOP_SPOP	Female	228		Weighted mode	0.154154	0.0751895	0.0414938
BMI	13728_19_ERP29_ERP29	Female	228		MR Egger	0.111338	0.07826	0.156211
BMI	13728_19_ERP29_ERP29	Female	228		Weighted median	0.0955179	0.0498806	0.0555014
BMI	13728_19_ERP29_ERP29	Female	228	2	IVW-MRE	0.076052	0.0275314	0.00573824	-0.0667646	0.0616103	0.278516
BMI	13728_19_ERP29_ERP29	Female	228		Weighted mode	0.10201	0.0710864	0.152657
BMI	13729_26_SFXN5_SFXN5	Female	228	4	MR Egger	0.187894	0.0771023	0.0155853	0.093486	0.0636607	0.279704
BMI	13729_26_SFXN5_SFXN5	Female	228	4	Weighted median	0.175036	0.0460562	0.000144407	0.0242343	0.015635	0.12114
BMI	13729_26_SFXN5_SFXN5	Female	228	4	IVW-MRE	0.151771	0.0281268	6.81607e-08	0.0181713	0.0259134	0.483158
BMI	13729_26_SFXN5_SFXN5	Female	228	4	Weighted mode	0.197391	0.0716836	0.00637082	0.0433938	0.0156218	0.0691186
BMI	13733_5_IL12B_IL_12_p40	Female	228	18	MR Egger	0.0777812	0.082679	0.347832	-0.0118784	0.0209509	0.578608
BMI	13733_5_IL12B_IL_12_p40	Female	228	18	Weighted median	0.174435	0.0500471	0.000491373	0.00671463	0.0100708	0.504938
BMI	13733_5_IL12B_IL_12_p40	Female	228	18	IVW-MRE	0.123997	0.0302732	4.20508e-05	-0.00519274	0.0111399	0.641115
BMI	13733_5_IL12B_IL_12_p40	Female	228	18	Weighted mode	0.191851	0.0810675	0.0187952	0.00739466	0.0102288	0.479556
BMI	13735_1_RAP1GAP_RPGP1	Female	228		MR Egger	0.170096	0.077069	0.0283157
BMI	13735_1_RAP1GAP_RPGP1	Female	228		Weighted median	0.134282	0.0476006	0.00478722
BMI	13735_1_RAP1GAP_RPGP1	Female	228		IVW-MRE	0.112979	0.0269908	2.84101e-05
BMI	13735_1_RAP1GAP_RPGP1	Female	228		Weighted mode	0.192968	0.0749013	0.0106202
BMI	13738_8_INHBA_Inhibin_bA_chain	Female	228	6	MR Egger	0.268777	0.0887061	0.00273051	-0.198386	0.11922	0.171439
BMI	13738_8_INHBA_Inhibin_bA_chain	Female	228	6	Weighted median	0.202845	0.0530654	0.000132081	-0.0540774	0.0162477	0.00087377
BMI	13738_8_INHBA_Inhibin_bA_chain	Female	228	6	IVW-MRE	0.229841	0.0321762	9.11714e-13	-0.0355667	0.0313655	0.256818
BMI	13738_8_INHBA_Inhibin_bA_chain	Female	228	6	Weighted mode	0.141426	0.0997924	0.157795	-0.0557359	0.0175613	0.0247097
BMI	13740_51_FRZB_sFRP_3	Female	118		MR Egger	0.252291	0.112092	0.0262859
BMI	13740_51_FRZB_sFRP_3	Female	118		Weighted median	0.203487	0.0658351	0.00199577
BMI	13740_51_FRZB_sFRP_3	Female	118		IVW-MRE	0.117648	0.0419346	0.00502382
BMI	13740_51_FRZB_sFRP_3	Female	118		Weighted mode	0.245257	0.0863978	0.00534238
BMI	13743_56_CUL4B_CUL4B	Female	228		MR Egger	0.162837	0.0783021	0.0386902
BMI	13743_56_CUL4B_CUL4B	Female	228		Weighted median	0.156729	0.0490373	0.00139294
BMI	13743_56_CUL4B_CUL4B	Female	228		IVW-MRE	0.130455	0.0277044	2.4918e-06
BMI	13743_56_CUL4B_CUL4B	Female	228		Weighted mode	0.188338	0.0732067	0.0107286
BMI	13744_37_IL3RA_IL_3_Ra	Female	228	22	MR Egger	0.0493458	0.0850943	0.562563	0.00422513	0.00948541	0.66079
BMI	13744_37_IL3RA_IL_3_Ra	Female	228	22	Weighted median	0.0766011	0.051987	0.140625	-7.39149e-06	0.00521574	0.998869
BMI	13744_37_IL3RA_IL_3_Ra	Female	228	22	IVW-MRE	0.0620279	0.0310602	0.045823	0.00205261	0.00729867	0.778533
BMI	13744_37_IL3RA_IL_3_Ra	Female	228	22	Weighted mode	0.1316	0.0810459	0.105813	-0.000412651	0.00473226	0.931339
BMI	13745_10_PKD2_PKD2	Female	228		MR Egger	0.145348	0.0772991	0.0613485
BMI	13745_10_PKD2_PKD2	Female	228		Weighted median	0.159686	0.0461352	0.000537638
BMI	13745_10_PKD2_PKD2	Female	228		IVW-MRE	0.13984	0.027379	3.26328e-07
BMI	13745_10_PKD2_PKD2	Female	228		Weighted mode	0.132095	0.0747692	0.0786228
BMI	13748_4_CCL8_MCP_2	Female	228	14	MR Egger	0.167644	0.0742844	0.0249777	-0.0119377	0.00932041	0.22446
BMI	13748_4_CCL8_MCP_2	Female	228	14	Weighted median	0.134345	0.0460879	0.00355717	0.010788	0.00607006	0.0755275
BMI	13748_4_CCL8_MCP_2	Female	228	14	IVW-MRE	0.101636	0.0258117	8.23094e-05	0.00532063	0.00666077	0.424406
BMI	13748_4_CCL8_MCP_2	Female	228	14	Weighted mode	0.115391	0.077181	0.136286	0.00725564	0.00576904	0.230628
BMI	13926_1_RMI1_RMI1	Female	228	3	MR Egger	0.188852	0.0779067	0.0161337	0.0314993	0.068889	0.726977
BMI	13926_1_RMI1_RMI1	Female	228	3	Weighted median	0.180634	0.0440896	4.18569e-05	0.0231049	0.0228051	0.31099
BMI	13926_1_RMI1_RMI1	Female	228	3	IVW-MRE	0.144257	0.028405	3.80239e-07	0.0186197	0.0113271	0.100215
BMI	13926_1_RMI1_RMI1	Female	228	3	Weighted mode	0.224632	0.077464	0.00410031	0.00457218	0.0269951	0.881086
BMI	13929_27_CROT_OCTC	Female	228	10	MR Egger	0.0887063	0.0761786	0.245469	0.0133613	0.0130207	0.334842
BMI	13929_27_CROT_OCTC	Female	228	10	Weighted median	0.0219466	0.0460607	0.633738	0.00505891	0.00839144	0.546598
BMI	13929_27_CROT_OCTC	Female	228	10	IVW-MRE	0.0510839	0.0279346	0.0674452	-0.00177077	0.0109063	0.871021
BMI	13929_27_CROT_OCTC	Female	228	10	Weighted mode	0.0187748	0.0735692	0.7988	0.00398656	0.00825785	0.640792
BMI	13930_3_APOBEC3G_ABC3G	Female	217	6	MR Egger	0.0558856	0.0828514	0.5007	0.0469113	0.0969291	0.653707
BMI	13930_3_APOBEC3G_ABC3G	Female	217	6	Weighted median	0.0416934	0.0468386	0.373385	0.00712074	0.0196307	0.716803
BMI	13930_3_APOBEC3G_ABC3G	Female	217	6	IVW-MRE	0.0418157	0.0305527	0.171111	-0.00149526	0.0246537	0.951637
BMI	13930_3_APOBEC3G_ABC3G	Female	217	6	Weighted mode	0.0490663	0.0764821	0.521852	0.00853218	0.0213026	0.705312
BMI	13931_22_PSMD9_PSMD9	Female	228		MR Egger	0.167336	0.0780887	0.0331897
BMI	13931_22_PSMD9_PSMD9	Female	228		Weighted median	0.106379	0.0492694	0.03084
BMI	13931_22_PSMD9_PSMD9	Female	228	2	IVW-MRE	0.0923556	0.0280858	0.00100782	0.0490943	0.029066	0.0912071
BMI	13931_22_PSMD9_PSMD9	Female	228		Weighted mode	0.0848804	0.0790435	0.284032
BMI	13932_45_ARHGEF7_COOL_1	Female	228	5	MR Egger	0.146089	0.082738	0.078799	-0.0328208	0.0319071	0.379329
BMI	13932_45_ARHGEF7_COOL_1	Female	228	5	Weighted median	0.186486	0.0436075	1.8989e-05	-0.0181624	0.0116419	0.118739
BMI	13932_45_ARHGEF7_COOL_1	Female	228	5	IVW-MRE	0.15127	0.0301595	5.28521e-07	-0.0162775	0.0122326	0.183301
BMI	13932_45_ARHGEF7_COOL_1	Female	228	5	Weighted mode	0.230246	0.0884712	0.00986429	-0.022058	0.0121404	0.143389
BMI	13933_276_NAB1_NAB1	Female	228	4	MR Egger	0.168037	0.079368	0.0353367	0.0888175	0.204638	0.706607
BMI	13933_276_NAB1_NAB1	Female	228	4	Weighted median	0.293747	0.0447823	5.40077e-11	0.00607996	0.0300903	0.839872
BMI	13933_276_NAB1_NAB1	Female	228	4	IVW-MRE	0.269769	0.0290781	1.7364e-20	-0.0231156	0.0464233	0.618533
BMI	13933_276_NAB1_NAB1	Female	228	4	Weighted mode	0.348042	0.0997975	0.000585382	0.0471779	0.0431766	0.35443
BMI	13934_3_MCF2L_MCF2L	Female	228	5	MR Egger	0.118737	0.0784577	0.131577	-0.00604027	0.0243817	0.820326
BMI	13934_3_MCF2L_MCF2L	Female	228	5	Weighted median	0.0917546	0.0483445	0.0577048	-0.00341962	0.0122304	0.779784
BMI	13934_3_MCF2L_MCF2L	Female	228	5	IVW-MRE	0.0866463	0.0262294	0.000955209	-0.00309078	0.0116645	0.791029
BMI	13934_3_MCF2L_MCF2L	Female	228	5	Weighted mode	0.112594	0.0763371	0.141608	-0.00386885	0.0131724	0.78359
BMI	13936_24_PGK2_PGK2	Female	228		MR Egger	0.142271	0.0778424	0.068916
BMI	13936_24_PGK2_PGK2	Female	228		Weighted median	0.132996	0.0462383	0.00402334
BMI	13936_24_PGK2_PGK2	Female	228	2	IVW-MRE	0.109438	0.0283747	0.000114834	-0.054069	0.0395293	0.171368
BMI	13936_24_PGK2_PGK2	Female	228		Weighted mode	0.145794	0.0711461	0.0415897
BMI	13937_75_CAND1_CAND1	Female	228		MR Egger	0.195757	0.0787871	0.0136941
BMI	13937_75_CAND1_CAND1	Female	228		Weighted median	0.178793	0.0467705	0.000131957
BMI	13937_75_CAND1_CAND1	Female	228		IVW-MRE	0.147389	0.0260547	1.54135e-08
BMI	13937_75_CAND1_CAND1	Female	228		Weighted mode	0.223022	0.0747282	0.00315175
BMI	13939_14_UGP2_UGPA1	Female	228		MR Egger	0.10117	0.0773504	0.19222
BMI	13939_14_UGP2_UGPA1	Female	228		Weighted median	0.0573637	0.0467298	0.219611
BMI	13939_14_UGP2_UGPA1	Female	228		IVW-MRE	0.133829	0.0273247	9.69488e-07
BMI	13939_14_UGP2_UGPA1	Female	228		Weighted mode	0.0300776	0.076176	0.693329
BMI	13940_19_IFI16_IP16	Female	228		MR Egger	0.201679	0.0819721	0.0146303
BMI	13940_19_IFI16_IP16	Female	228		Weighted median	0.209696	0.0479193	1.20862e-05
BMI	13940_19_IFI16_IP16	Female	228		IVW-MRE	0.164783	0.0298813	3.49618e-08
BMI	13940_19_IFI16_IP16	Female	228		Weighted mode	0.206827	0.0751252	0.00638124
BMI	13941_82_FARS2_SYFM	Female	228	4	MR Egger	0.182288	0.0788815	0.0217393	-0.125792	0.0683271	0.206968
BMI	13941_82_FARS2_SYFM	Female	228	4	Weighted median	0.165371	0.0459334	0.000317934	-0.00720776	0.0176699	0.683338
BMI	13941_82_FARS2_SYFM	Female	228	4	IVW-MRE	0.167862	0.028775	5.42475e-09	-0.00717475	0.0203576	0.724512
BMI	13941_82_FARS2_SYFM	Female	228	4	Weighted mode	0.215845	0.087091	0.0139265	-0.0419019	0.0226624	0.161591
BMI	13942_140_SPSB1_SPSB1	Female	228	4	MR Egger	0.164047	0.0769806	0.0341676	0.106237	0.10308	0.411043
BMI	13942_140_SPSB1_SPSB1	Female	228	4	Weighted median	0.239719	0.0429784	2.43779e-08	-0.067677	0.0238199	0.00449442
BMI	13942_140_SPSB1_SPSB1	Female	228	4	IVW-MRE	0.194521	0.027315	1.06828e-12	-0.0608119	0.0319648	0.0571103
BMI	13942_140_SPSB1_SPSB1	Female	228	4	Weighted mode	0.320084	0.09054	0.000493628	-0.0703575	0.0305189	0.104473
BMI	13943_38_DPY30_DPY30	Female	228	6	MR Egger	0.195996	0.0774033	0.012016	0.179538	0.167647	0.34452
BMI	13943_38_DPY30_DPY30	Female	228	6	Weighted median	0.216541	0.0471143	4.3051e-06	0.0477139	0.0290391	0.100364
BMI	13943_38_DPY30_DPY30	Female	228	6	IVW-MRE	0.17289	0.028142	8.07337e-10	0.0121967	0.0410931	0.766615
BMI	13943_38_DPY30_DPY30	Female	228	6	Weighted mode	0.232654	0.0719715	0.00140911	0.0780949	0.0412679	0.117001
BMI	13944_3_SULT1A3_SULT_1A3	Female	228	7	MR Egger	0.0502707	0.106204	0.636428	-0.000580562	0.0536371	0.991783
BMI	13944_3_SULT1A3_SULT_1A3	Female	228	7	Weighted median	-0.0402058	0.0468711	0.391006	-0.0168092	0.0224213	0.453436
BMI	13944_3_SULT1A3_SULT_1A3	Female	228	7	IVW-MRE	-0.0181606	0.0387296	0.639135	0.0332195	0.0280999	0.237128
BMI	13944_3_SULT1A3_SULT_1A3	Female	228	7	Weighted mode	-0.0893993	0.130436	0.493797	-0.0214186	0.0211051	0.349339
BMI	13946_8_DDX23_DDX23	Female	228	5	MR Egger	0.170349	0.0828192	0.0408466	0.0986982	0.0724456	0.266343
BMI	13946_8_DDX23_DDX23	Female	228	5	Weighted median	0.184666	0.0472076	9.16157e-05	0.027833	0.0175201	0.112144
BMI	13946_8_DDX23_DDX23	Female	228	5	IVW-MRE	0.160827	0.0300481	8.68323e-08	0.0245372	0.0137321	0.0739629
BMI	13946_8_DDX23_DDX23	Female	228	5	Weighted mode	0.241208	0.0868557	0.00594274	0.0296739	0.0183048	0.180313
BMI	13947_371_NUDT12_NUD12	Female	228	6	MR Egger	0.160015	0.0767021	0.038083	0.0180941	0.0106075	0.163244
BMI	13947_371_NUDT12_NUD12	Female	228	6	Weighted median	0.181337	0.0453883	6.46287e-05	0.00516456	0.00725416	0.476499
BMI	13947_371_NUDT12_NUD12	Female	228	6	IVW-MRE	0.134053	0.027232	8.53907e-07	0.00319821	0.00988417	0.746264
BMI	13947_371_NUDT12_NUD12	Female	228	6	Weighted mode	0.177414	0.078693	0.0251184	0.00617477	0.00729989	0.436223
BMI	13948_50_GABBR2_GABR2	Female	228		MR Egger	0.0967936	0.0794277	0.224252
BMI	13948_50_GABBR2_GABR2	Female	228		Weighted median	0.0753406	0.0476878	0.114136
BMI	13948_50_GABBR2_GABR2	Female	228	2	IVW-MRE	0.0461664	0.0290061	0.111472	0.0703408	0.034944	0.0441192
BMI	13948_50_GABBR2_GABR2	Female	228		Weighted mode	0.0986246	0.0801829	0.219972
BMI	13950_9_COL4A3BP_C43BP	Female	228	3	MR Egger	0.193826	0.0768853	0.0123928	0.188738	0.139572	0.405367
BMI	13950_9_COL4A3BP_C43BP	Female	228	3	Weighted median	0.155858	0.044239	0.000426543	0.0226395	0.0305152	0.458144
BMI	13950_9_COL4A3BP_C43BP	Female	228	3	IVW-MRE	0.105895	0.0278211	0.000141071	-0.0075752	0.0434072	0.861461
BMI	13950_9_COL4A3BP_C43BP	Female	228	3	Weighted mode	0.187965	0.0747864	0.0126528	0.0300159	0.0324372	0.452471
BMI	13954_9_GNPNAT1_GNA1	Female	228		MR Egger	0.0612237	0.0802141	0.446108
BMI	13954_9_GNPNAT1_GNA1	Female	228		Weighted median	0.0205734	0.0469357	0.661147
BMI	13954_9_GNPNAT1_GNA1	Female	228	2	IVW-MRE	0.0345511	0.0294072	0.240027	0.0791313	0.047197	0.0936174
BMI	13954_9_GNPNAT1_GNA1	Female	228		Weighted mode	-0.000943085	0.0837539	0.991026
BMI	13955_33_DAPK1_DAPK1	Female	228	7	MR Egger	0.209538	0.078552	0.00819479	0.0271784	0.0324074	0.439907
BMI	13955_33_DAPK1_DAPK1	Female	228	7	Weighted median	0.1283	0.0433175	0.00305801	-0.00510313	0.0107256	0.634225
BMI	13955_33_DAPK1_DAPK1	Female	228	7	IVW-MRE	0.0994134	0.0282201	0.000427039	-0.018031	0.0208937	0.388144
BMI	13955_33_DAPK1_DAPK1	Female	228	7	Weighted mode	0.176177	0.0729803	0.01657	-0.00194436	0.0117623	0.874133
BMI	13958_5_RBM46_RBM46	Female	228		MR Egger	0.169865	0.0757433	0.0258905
BMI	13958_5_RBM46_RBM46	Female	228		Weighted median	0.0796342	0.0465535	0.0871559
BMI	13958_5_RBM46_RBM46	Female	228		IVW-MRE	0.107367	0.0265262	5.17477e-05
BMI	13958_5_RBM46_RBM46	Female	228		Weighted mode	0.0590854	0.0693172	0.394895
BMI	13959_7_LAP3_LAP	Female	228	5	MR Egger	0.061733	0.0783463	0.431551	-0.00339581	0.0238839	0.89595
BMI	13959_7_LAP3_LAP	Female	228	5	Weighted median	0.0682692	0.04353	0.116805	0.0112416	0.0172003	0.51339
BMI	13959_7_LAP3_LAP	Female	228	5	IVW-MRE	0.0499595	0.0281393	0.0758257	0.0165754	0.0152383	0.276706
BMI	13959_7_LAP3_LAP	Female	228	5	Weighted mode	0.0589667	0.0764574	0.441369	-0.0015107	0.0187349	0.939605
BMI	13960_15_AGAP3_AGAP3	Female	228	3	MR Egger	0.141388	0.0763823	0.0654664	-0.0335433	0.106472	0.805704
BMI	13960_15_AGAP3_AGAP3	Female	228	3	Weighted median	0.189755	0.0460648	3.8e-05	-0.0511336	0.0197918	0.00977815
BMI	13960_15_AGAP3_AGAP3	Female	228	3	IVW-MRE	0.139874	0.0278367	5.03991e-07	-0.0400466	0.023779	0.0921585
BMI	13960_15_AGAP3_AGAP3	Female	228	3	Weighted mode	0.216945	0.0851188	0.0114715	-0.0514972	0.0205523	0.129135
BMI	13961_18_KIF3A_KIF3A	Female	228	8	MR Egger	0.318365	0.0839165	0.000190484	-0.00151225	0.0401488	0.971176
BMI	13961_18_KIF3A_KIF3A	Female	228	8	Weighted median	0.25115	0.0455325	3.47091e-08	0.00840498	0.0149224	0.573268
BMI	13961_18_KIF3A_KIF3A	Female	228	8	IVW-MRE	0.269785	0.0307223	1.61478e-18	0.0037327	0.0168265	0.824443
BMI	13961_18_KIF3A_KIF3A	Female	228	8	Weighted mode	0.28657	0.0904739	0.0017492	0.0104612	0.0165487	0.547373
BMI	13963_7_TOLLIP_tollip	Female	228		MR Egger	0.0892932	0.0789289	0.259123
BMI	13963_7_TOLLIP_tollip	Female	228		Weighted median	0.0347318	0.0486511	0.475292
BMI	13963_7_TOLLIP_tollip	Female	228	2	IVW-MRE	0.0442152	0.0284546	0.120212	0.0746075	0.0389548	0.0554632
BMI	13963_7_TOLLIP_tollip	Female	228		Weighted mode	0.0646969	0.076068	0.395936
BMI	13966_30_MYOM3_MYOM3	Female	228	7	MR Egger	0.129961	0.0903966	0.15191	-0.0546765	0.0446314	0.275108
BMI	13966_30_MYOM3_MYOM3	Female	228	7	Weighted median	0.128626	0.0461789	0.00534663	-0.024018	0.00958421	0.0122105
BMI	13966_30_MYOM3_MYOM3	Female	228	7	IVW-MRE	0.122096	0.032959	0.000211825	-0.0296544	0.0166461	0.0748365
BMI	13966_30_MYOM3_MYOM3	Female	228	7	Weighted mode	0.229834	0.0889601	0.0104057	-0.019856	0.0101717	0.0987727
BMI	13967_14_TXNRD1_Thioredoxin_reductase_1	Female	228		MR Egger	0.125987	0.0784476	0.109669
BMI	13967_14_TXNRD1_Thioredoxin_reductase_1	Female	228		Weighted median	0.112549	0.0487545	0.0209725
BMI	13967_14_TXNRD1_Thioredoxin_reductase_1	Female	228		IVW-MRE	0.0920375	0.0282706	0.00113155
BMI	13967_14_TXNRD1_Thioredoxin_reductase_1	Female	228		Weighted mode	0.112745	0.0691976	0.104632
BMI	13969_24_KPNA6_IMA7	Female	228		MR Egger	0.0977514	0.0771671	0.206549
BMI	13969_24_KPNA6_IMA7	Female	228		Weighted median	0.0795193	0.046037	0.0841154
BMI	13969_24_KPNA6_IMA7	Female	228	2	IVW-MRE	0.0676452	0.0267367	0.0114047	0.034069	0.0555556	0.539716
BMI	13969_24_KPNA6_IMA7	Female	228		Weighted mode	0.0764652	0.0717406	0.28762
BMI	13972_4_HSD17B14_DHB14	Female	228	6	MR Egger	0.181693	0.0802338	0.0244893	0.0534222	0.0905195	0.586803
BMI	13972_4_HSD17B14_DHB14	Female	228	6	Weighted median	0.167419	0.0474153	0.000414122	0.0110178	0.0303249	0.716363
BMI	13972_4_HSD17B14_DHB14	Female	228	6	IVW-MRE	0.156764	0.0291379	7.44574e-08	-0.0285695	0.0320415	0.372585
BMI	13972_4_HSD17B14_DHB14	Female	228	6	Weighted mode	0.165954	0.0828153	0.0462688	0.0142169	0.0330539	0.68502
BMI	13973_62_TTL_TTL	Female	228	4	MR Egger	0.129012	0.0858421	0.13426	0.258552	0.243377	0.399387
BMI	13973_62_TTL_TTL	Female	228	4	Weighted median	0.00939595	0.0482304	0.845539	0.0295601	0.0283268	0.296699
BMI	13973_62_TTL_TTL	Female	228	4	IVW-MRE	0.0322178	0.0314181	0.305149	0.00381745	0.0492006	0.938155
BMI	13973_62_TTL_TTL	Female	228	4	Weighted mode	-0.0156992	0.082645	0.849511	0.0350721	0.0292029	0.315933
BMI	13975_56_PPFIA1_LIPA1	Female	228		MR Egger	0.139243	0.0811215	0.0874461
BMI	13975_56_PPFIA1_LIPA1	Female	228		Weighted median	0.0704448	0.0452475	0.1195
BMI	13975_56_PPFIA1_LIPA1	Female	228	2	IVW-MRE	0.0300059	0.029695	0.31227	-0.0333704	0.0961679	0.72859
BMI	13975_56_PPFIA1_LIPA1	Female	228		Weighted mode	0.107291	0.0754259	0.156265
BMI	13976_9_ARHGEF1_ARHG1	Female	228	3	MR Egger	0.056969	0.0780967	0.466471	-1.86832	1.28164	0.382773
BMI	13976_9_ARHGEF1_ARHG1	Female	228	3	Weighted median	0.0644822	0.0474159	0.173853	0.0307217	0.0444548	0.489517
BMI	13976_9_ARHGEF1_ARHG1	Female	228	3	IVW-MRE	0.0854183	0.0273523	0.00179084	-0.0157229	0.0772733	0.838767
BMI	13976_9_ARHGEF1_ARHG1	Female	228	3	Weighted mode	0.0606327	0.0733616	0.409393	0.0720217	0.0507124	0.291402
BMI	13977_28_BARD1_BARD1	Female	228	4	MR Egger	0.138254	0.0774883	0.0757339	-0.0789785	0.105583	0.532443
BMI	13977_28_BARD1_BARD1	Female	228	4	Weighted median	0.14573	0.0439439	0.000912246	-0.0285268	0.0222297	0.199396
BMI	13977_28_BARD1_BARD1	Female	228	4	IVW-MRE	0.141069	0.0282906	6.1512e-07	-0.0244932	0.0228823	0.28444
BMI	13977_28_BARD1_BARD1	Female	228	4	Weighted mode	0.170221	0.0771279	0.0283163	-0.0500966	0.0267223	0.157517
BMI	13978_122_TBX3_Tbx3	Female	228		MR Egger	0.0892686	0.0718422	0.215316
BMI	13978_122_TBX3_Tbx3	Female	228		Weighted median	0.0851364	0.0470543	0.070401
BMI	13978_122_TBX3_Tbx3	Female	228		IVW-MRE	0.0862651	0.0259829	0.000899928
BMI	13978_122_TBX3_Tbx3	Female	228		Weighted mode	0.0635636	0.0675913	0.348007
BMI	13979_3_SLC26A7_S26A7	Female	228		MR Egger	0.172999	0.0766003	0.0248711
BMI	13979_3_SLC26A7_S26A7	Female	228		Weighted median	0.192661	0.0451246	1.95875e-05
BMI	13979_3_SLC26A7_S26A7	Female	228		IVW-MRE	0.155833	0.0272229	1.03841e-08
BMI	13979_3_SLC26A7_S26A7	Female	228		Weighted mode	0.245806	0.0741467	0.00106628
BMI	13982_33_RGS18_RGS18	Female	228	3	MR Egger	0.0742044	0.0783837	0.344812	1.81947	1.37292	0.411523
BMI	13982_33_RGS18_RGS18	Female	228	3	Weighted median	0.0393524	0.0453128	0.385142	0.0972891	0.0358302	0.00662189
BMI	13982_33_RGS18_RGS18	Female	228	3	IVW-MRE	0.0436353	0.0285758	0.126761	-0.00278109	0.128431	0.982724
BMI	13982_33_RGS18_RGS18	Female	228	3	Weighted mode	0.00484233	0.0825023	0.953248	0.097882	0.0352901	0.10912
BMI	13983_27_CRYZ_QOR	Female	228	11	MR Egger	0.169169	0.0815131	0.0390853	-0.00947706	0.00886355	0.312809
BMI	13983_27_CRYZ_QOR	Female	228	11	Weighted median	0.116711	0.0411631	0.00457779	0.000723105	0.00654873	0.912077
BMI	13983_27_CRYZ_QOR	Female	228	11	IVW-MRE	0.130135	0.0297511	1.21925e-05	0.000570692	0.0040628	0.88829
BMI	13983_27_CRYZ_QOR	Female	228	11	Weighted mode	0.0749343	0.0751381	0.319687	0.000914291	0.00680887	0.895846
BMI	13984_23_DDX25_DDX25	Female	228	3	MR Egger	0.135606	0.0794502	0.0892325	-0.0847391	0.0764096	0.467123
BMI	13984_23_DDX25_DDX25	Female	228	3	Weighted median	0.148051	0.0483274	0.0021876	-0.024389	0.0161253	0.130416
BMI	13984_23_DDX25_DDX25	Female	228	3	IVW-MRE	0.132882	0.0289044	4.28031e-06	-0.0218467	0.0214978	0.309521
BMI	13984_23_DDX25_DDX25	Female	228	3	Weighted mode	0.123685	0.0849484	0.146775	-0.0347483	0.0174153	0.184149
BMI	13985_12_SMURF2_SMUF2	Female	228	3	MR Egger	0.0819257	0.0767171	0.286707	-0.247172	0.384879	0.636568
BMI	13985_12_SMURF2_SMUF2	Female	228	3	Weighted median	0.0920883	0.045194	0.0415875	-0.0859741	0.0306074	0.00497062
BMI	13985_12_SMURF2_SMUF2	Female	228	3	IVW-MRE	0.111725	0.0268214	3.10655e-05	-0.0912348	0.0671556	0.174286
BMI	13985_12_SMURF2_SMUF2	Female	228	3	Weighted mode	-0.0175562	0.0828391	0.832351	-0.0937892	0.0454816	0.175304
BMI	13986_6_LANCL1_LANC1	Female	228	3	MR Egger	0.0669084	0.081543	0.412779	-0.0399123	0.024071	0.34549
BMI	13986_6_LANCL1_LANC1	Female	228	3	Weighted median	0.0457483	0.0463912	0.324064	-0.0258569	0.0212676	0.224066
BMI	13986_6_LANCL1_LANC1	Female	228	3	IVW-MRE	0.0754238	0.0296473	0.0109581	-0.012509	0.0316648	0.69281
BMI	13986_6_LANCL1_LANC1	Female	228	3	Weighted mode	0.0143459	0.0762268	0.850888	-0.0282552	0.0244748	0.367622
BMI	13988_67_NMRAL1_NMRL1	Female	228	15	MR Egger	0.149598	0.0822879	0.0703905	0.00420653	0.0139454	0.767695
BMI	13988_67_NMRAL1_NMRL1	Female	228	15	Weighted median	0.0526986	0.0441876	0.233022	0.00180665	0.00868435	0.835201
BMI	13988_67_NMRAL1_NMRL1	Female	228	15	IVW-MRE	0.0378402	0.0301132	0.208899	0.0035693	0.00912072	0.695546
BMI	13988_67_NMRAL1_NMRL1	Female	228	15	Weighted mode	0.0283901	0.0983155	0.773025	0.00748634	0.00891377	0.415099
BMI	13990_1_PC_pyruvate_carboxylase	Female	228		MR Egger	0.153768	0.0779076	0.0496311
BMI	13990_1_PC_pyruvate_carboxylase	Female	228		Weighted median	0.13473	0.0475805	0.00463118
BMI	13990_1_PC_pyruvate_carboxylase	Female	228		IVW-MRE	0.114325	0.0284624	5.90136e-05
BMI	13990_1_PC_pyruvate_carboxylase	Female	228		Weighted mode	0.153278	0.0810159	0.0597714
BMI	13991_47_EIF4G3_IF4G3	Female	228		MR Egger	0.141311	0.0832495	0.0909902
BMI	13991_47_EIF4G3_IF4G3	Female	228		Weighted median	0.170855	0.0479553	0.000366922
BMI	13991_47_EIF4G3_IF4G3	Female	228	2	IVW-MRE	0.111543	0.0302313	0.000224571	0.00468449	0.048476	0.923016
BMI	13991_47_EIF4G3_IF4G3	Female	228		Weighted mode	0.194458	0.0711845	0.00679545
BMI	13992_12_NSF_NSF	Female	228		MR Egger	0.176401	0.0785634	0.0257146
BMI	13992_12_NSF_NSF	Female	228		Weighted median	0.198089	0.0440046	6.746e-06
BMI	13992_12_NSF_NSF	Female	228	2	IVW-MRE	0.1585	0.0286314	3.0967e-08	-0.0268304	0.0543489	0.621539
BMI	13992_12_NSF_NSF	Female	228		Weighted mode	0.227278	0.0776025	0.00375014
BMI	13993_20_EPB41L1_E41L1	Female	228	5	MR Egger	0.133915	0.0762822	0.0805246	0.116099	0.188971	0.582421
BMI	13993_20_EPB41L1_E41L1	Female	228	5	Weighted median	0.0856555	0.0455476	0.0600303	0.0170906	0.027499	0.534272
BMI	13993_20_EPB41L1_E41L1	Female	228	5	IVW-MRE	0.0917739	0.0262467	0.000471248	-0.0253028	0.0382677	0.508481
BMI	13993_20_EPB41L1_E41L1	Female	228	5	Weighted mode	0.139979	0.0821705	0.0898403	0.0154172	0.0284509	0.61667
BMI	13994_1_FBL_FBRL	Female	228	6	MR Egger	0.14025	0.0811529	0.0853152	-0.0495829	0.0599494	0.454678
BMI	13994_1_FBL_FBRL	Female	228	6	Weighted median	0.168505	0.0441428	0.000134931	-0.0255641	0.0115405	0.0267493
BMI	13994_1_FBL_FBRL	Female	228	6	IVW-MRE	0.150534	0.0299672	5.07911e-07	-0.0356676	0.0209759	0.0890538
BMI	13994_1_FBL_FBRL	Female	228	6	Weighted mode	0.324679	0.0995685	0.00128158	-0.0211536	0.0133719	0.174507
BMI	13996_16_PPCDC_COAC	Female	228		MR Egger	0.15458	0.0769605	0.0457737
BMI	13996_16_PPCDC_COAC	Female	228		Weighted median	0.12329	0.0470745	0.00881754
BMI	13996_16_PPCDC_COAC	Female	228		IVW-MRE	0.116229	0.0263939	1.06461e-05
BMI	13996_16_PPCDC_COAC	Female	228		Weighted mode	0.111298	0.0685512	0.105854
BMI	13998_26_ADSSL1_PURA1	Female	228	6	MR Egger	0.192972	0.0805031	0.01734	-0.00558044	0.0224263	0.815743
BMI	13998_26_ADSSL1_PURA1	Female	228	6	Weighted median	0.171846	0.0491723	0.00047446	-0.00639948	0.00944642	0.498121
BMI	13998_26_ADSSL1_PURA1	Female	228	6	IVW-MRE	0.140929	0.0293478	1.57059e-06	-0.00629462	0.0136541	0.644795
BMI	13998_26_ADSSL1_PURA1	Female	228	6	Weighted mode	0.173755	0.0797363	0.0303517	-0.0082004	0.0101221	0.45467
BMI	14002_18_DOCK9_DOCK9	Female	228	3	MR Egger	0.227012	0.0790638	0.00447708	-0.057984	0.532095	0.930898
BMI	14002_18_DOCK9_DOCK9	Female	228	3	Weighted median	0.209962	0.0461804	5.45317e-06	0.00895912	0.0386401	0.816646
BMI	14002_18_DOCK9_DOCK9	Female	228	3	IVW-MRE	0.193028	0.0288635	2.26828e-11	0.0881621	0.127108	0.487932
BMI	14002_18_DOCK9_DOCK9	Female	228	3	Weighted mode	0.213571	0.0784042	0.00695214	-0.00664736	0.0378325	0.876706
BMI	14005_2_CHD7_CHD7	Female	228		MR Egger	0.204443	0.077194	0.00865658
BMI	14005_2_CHD7_CHD7	Female	228		Weighted median	0.17984	0.0471412	0.000136221
BMI	14005_2_CHD7_CHD7	Female	228		IVW-MRE	0.153719	0.0274413	2.12202e-08
BMI	14005_2_CHD7_CHD7	Female	228		Weighted mode	0.208706	0.0726466	0.00445289
BMI	14006_36_GNMT_GNMT	Female	228	4	MR Egger	0.136846	0.0772589	0.0778644	-0.0142515	0.0320914	0.700404
BMI	14006_36_GNMT_GNMT	Female	228	4	Weighted median	0.151413	0.0460979	0.00102126	-0.0271036	0.0103275	0.00867996
BMI	14006_36_GNMT_GNMT	Female	228	4	IVW-MRE	0.150469	0.0280761	8.35386e-08	-0.0302293	0.011857	0.0107881
BMI	14006_36_GNMT_GNMT	Female	228	4	Weighted mode	0.14265	0.0778783	0.0683054	-0.0232046	0.0111237	0.128259
BMI	14007_22_PAPSS1_PAPS1	Female	228	5	MR Egger	0.0829905	0.079551	0.297954	-0.0266983	0.0254507	0.371226
BMI	14007_22_PAPSS1_PAPS1	Female	228	5	Weighted median	0.034957	0.0452914	0.440218	-0.020175	0.0154354	0.191192
BMI	14007_22_PAPSS1_PAPS1	Female	228	5	IVW-MRE	0.0346632	0.0277464	0.211561	-0.0140337	0.0126451	0.267078
BMI	14007_22_PAPSS1_PAPS1	Female	228	5	Weighted mode	-0.01204	0.09093	0.894777	-0.0229915	0.0173196	0.255044
BMI	14008_22_DCP1A_DCP1A	Female	228	9	MR Egger	0.116805	0.085198	0.171738	-0.0103116	0.0237916	0.677756
BMI	14008_22_DCP1A_DCP1A	Female	228	9	Weighted median	0.188822	0.0492389	0.000125654	-0.00872093	0.0105954	0.410458
BMI	14008_22_DCP1A_DCP1A	Female	228	9	IVW-MRE	0.118368	0.03112	0.000142602	-0.00595659	0.0109995	0.58814
BMI	14008_22_DCP1A_DCP1A	Female	228	9	Weighted mode	0.203441	0.0774304	0.00919033	-0.0100924	0.0107691	0.3761
BMI	14009_65_TNFAIP3_TNFAIP3	Female	228	3	MR Egger	0.122726	0.0804945	0.128744	-0.0249293	0.0182213	0.40182
BMI	14009_65_TNFAIP3_TNFAIP3	Female	228	3	Weighted median	0.0938879	0.0468399	0.0450228	-0.00924962	0.0139209	0.506409
BMI	14009_65_TNFAIP3_TNFAIP3	Female	228	3	IVW-MRE	0.0679442	0.0294903	0.0212253	-0.00383208	0.018152	0.832801
BMI	14009_65_TNFAIP3_TNFAIP3	Female	228	3	Weighted mode	0.112882	0.0797301	0.158204	-0.0136101	0.0145517	0.448371
BMI	14011_17_S100A11_S100A11	Female	228	6	MR Egger	0.184388	0.0812648	0.0242139	0.0323949	0.0131295	0.0691441
BMI	14011_17_S100A11_S100A11	Female	228	6	Weighted median	0.182463	0.0473752	0.000117421	-0.00749472	0.00779748	0.336466
BMI	14011_17_S100A11_S100A11	Female	228	6	IVW-MRE	0.164117	0.029625	3.02773e-08	-0.0125463	0.0142176	0.377535
BMI	14011_17_S100A11_S100A11	Female	228	6	Weighted mode	0.24075	0.0792695	0.00266793	-0.00749072	0.00765234	0.372595
BMI	14012_17_DHX58_LGP2	Female	228	4	MR Egger	0.120682	0.077219	0.119486	0.106874	0.0541801	0.187287
BMI	14012_17_DHX58_LGP2	Female	228	4	Weighted median	0.158893	0.047595	0.000842516	-8.71155e-05	0.0141204	0.995078
BMI	14012_17_DHX58_LGP2	Female	228	4	IVW-MRE	0.1579	0.0268753	4.22102e-09	-0.00115392	0.0128315	0.928344
BMI	14012_17_DHX58_LGP2	Female	228	4	Weighted mode	0.163253	0.0749082	0.0303323	0.00759586	0.0155611	0.658909
BMI	14013_11_TANK_TANK	Female	228		MR Egger	0.144039	0.0772015	0.0633724
BMI	14013_11_TANK_TANK	Female	228		Weighted median	0.0941876	0.044706	0.035133
BMI	14013_11_TANK_TANK	Female	228	2	IVW-MRE	0.0392556	0.0281709	0.163474	-0.151375	0.00122124	0
BMI	14013_11_TANK_TANK	Female	228		Weighted mode	0.124748	0.0748313	0.0968833
BMI	14019_73_EVPL_EVPL	Female	228		MR Egger	0.004589	0.0753781	0.951509
BMI	14019_73_EVPL_EVPL	Female	228		Weighted median	0.118676	0.0447608	0.0080174
BMI	14019_73_EVPL_EVPL	Female	228		IVW-MRE	0.0831718	0.0275522	0.00253863
BMI	14019_73_EVPL_EVPL	Female	228		Weighted mode	0.118579	0.0836914	0.157896
BMI	14021_81_MED4_MED4	Female	228	6	MR Egger	0.170724	0.0784523	0.0305808	-0.00609915	0.0206164	0.782075
BMI	14021_81_MED4_MED4	Female	228	6	Weighted median	0.15228	0.0486906	0.00176299	-0.0203345	0.00739032	0.00593226
BMI	14021_81_MED4_MED4	Female	228	6	IVW-MRE	0.143216	0.0286845	5.95064e-07	-0.0239284	0.0130743	0.0672234
BMI	14021_81_MED4_MED4	Female	228	6	Weighted mode	0.154479	0.071081	0.0307935	-0.0187349	0.00736841	0.0517297
BMI	14024_196_EDA_EDA	Female	228	5	MR Egger	0.137524	0.081988	0.094852	-0.178525	0.151255	0.322948
BMI	14024_196_EDA_EDA	Female	228	5	Weighted median	0.183914	0.0433983	2.25703e-05	-0.0238415	0.0253632	0.347216
BMI	14024_196_EDA_EDA	Female	228	5	IVW-MRE	0.158502	0.0301023	1.39848e-07	-0.0372493	0.0405218	0.357969
BMI	14024_196_EDA_EDA	Female	228	5	Weighted mode	0.260852	0.089752	0.00401858	0.0184387	0.0342112	0.618507
BMI	14025_18_TNFRSF9_4_1BB	Female	228	3	MR Egger	0.128235	0.0772721	0.0983979	0.361096	0.20599	0.330032
BMI	14025_18_TNFRSF9_4_1BB	Female	228	3	Weighted median	0.150616	0.0446741	0.000747766	-0.0617477	0.0310456	0.0467087
BMI	14025_18_TNFRSF9_4_1BB	Female	228	3	IVW-MRE	0.158647	0.0281391	1.72063e-08	-0.048293	0.0390947	0.216726
BMI	14025_18_TNFRSF9_4_1BB	Female	228	3	Weighted mode	0.172736	0.0820139	0.0362867	-0.0700546	0.0350981	0.184054
BMI	14026_24_IL17F_IL_17F	Female	228	4	MR Egger	0.11713	0.076802	0.128633	-0.089597	0.0451451	0.185609
BMI	14026_24_IL17F_IL_17F	Female	228	4	Weighted median	0.173558	0.0481176	0.000309819	-0.0365642	0.0179896	0.042101
BMI	14026_24_IL17F_IL_17F	Female	228	4	IVW-MRE	0.123669	0.0279551	9.69608e-06	-0.0263672	0.0163563	0.106951
BMI	14026_24_IL17F_IL_17F	Female	228	4	Weighted mode	0.178678	0.0833026	0.0330211	-0.0386875	0.018943	0.133749
BMI	14028_22_PIK3C2A_P3C2A	Female	228	4	MR Egger	0.186294	0.0872349	0.0337923	-0.0686078	0.0554527	0.341557
BMI	14028_22_PIK3C2A_P3C2A	Female	228	4	Weighted median	0.195794	0.043801	7.81916e-06	-0.0183252	0.0106407	0.0850385
BMI	14028_22_PIK3C2A_P3C2A	Female	228	4	IVW-MRE	0.141902	0.0318054	8.13661e-06	-0.0125709	0.0182325	0.490523
BMI	14028_22_PIK3C2A_P3C2A	Female	228	4	Weighted mode	0.272799	0.0819282	0.00101435	-0.0219893	0.0120747	0.166138
BMI	14029_42_COPS2_CSN2	Female	228	9	MR Egger	0.222818	0.0897114	0.0137284	0.0155233	0.0465538	0.748561
BMI	14029_42_COPS2_CSN2	Female	228	9	Weighted median	0.239133	0.0483247	7.47992e-07	0.0120961	0.00942952	0.199564
BMI	14029_42_COPS2_CSN2	Female	228	9	IVW-MRE	0.218477	0.0327677	2.60282e-11	0.0206047	0.0238633	0.387892
BMI	14029_42_COPS2_CSN2	Female	228	9	Weighted mode	0.240518	0.0786907	0.00250771	0.011917	0.00928929	0.235452
BMI	14034_22_TACSTD2_GA733_1_protein	Female	228	3	MR Egger	0.201031	0.0777022	0.0103024	-0.124465	0.845671	0.906971
BMI	14034_22_TACSTD2_GA733_1_protein	Female	228	3	Weighted median	0.164882	0.0450538	0.000252539	0.0344681	0.0375535	0.358702
BMI	14034_22_TACSTD2_GA733_1_protein	Female	228	3	IVW-MRE	0.153966	0.0271213	1.37132e-08	-0.0531294	0.0932099	0.56868
BMI	14034_22_TACSTD2_GA733_1_protein	Female	228	3	Weighted mode	0.221352	0.0788897	0.00545413	0.0408775	0.0352691	0.366129
BMI	14035_13_TIAM1_TIAM1	Female	228		MR Egger	0.229995	0.0795719	0.00422223
BMI	14035_13_TIAM1_TIAM1	Female	228		Weighted median	0.123983	0.0475266	0.00908868
BMI	14035_13_TIAM1_TIAM1	Female	228		IVW-MRE	0.108957	0.0292046	0.000190865
BMI	14035_13_TIAM1_TIAM1	Female	228		Weighted mode	0.111371	0.0853907	0.193467
BMI	14036_116_MPDZ_MPDZ	Female	228		MR Egger	0.0951797	0.076381	0.214011
BMI	14036_116_MPDZ_MPDZ	Female	228		Weighted median	0.139437	0.0472484	0.00316589
BMI	14036_116_MPDZ_MPDZ	Female	228		IVW-MRE	0.118493	0.0269801	1.12383e-05
BMI	14036_116_MPDZ_MPDZ	Female	228		Weighted mode	0.183751	0.079721	0.0220742
BMI	14037_18_RANBP3_RANB3	Female	228		MR Egger	0.191755	0.0780314	0.0147472
BMI	14037_18_RANBP3_RANB3	Female	228		Weighted median	0.133566	0.0466654	0.00420703
BMI	14037_18_RANBP3_RANB3	Female	228		IVW-MRE	0.117881	0.0285208	3.57786e-05
BMI	14037_18_RANBP3_RANB3	Female	228		Weighted mode	0.183627	0.0791068	0.0211601
BMI	14039_33_KLK5_kallikrein_5	Female	228		MR Egger	0.144716	0.0784301	0.0663233
BMI	14039_33_KLK5_kallikrein_5	Female	228		Weighted median	0.12287	0.048357	0.0110572
BMI	14039_33_KLK5_kallikrein_5	Female	228	2	IVW-MRE	0.106072	0.0286225	0.000210644	-0.0732181	0.0775411	0.345042
BMI	14039_33_KLK5_kallikrein_5	Female	228		Weighted mode	0.120083	0.0725082	0.0990778
BMI	14043_12_EEA1_EEA1	Female	228	5	MR Egger	0.112892	0.085376	0.187409	-0.0327334	0.0329092	0.393217
BMI	14043_12_EEA1_EEA1	Female	228	5	Weighted median	0.161697	0.0471944	0.000612109	-0.0160374	0.0116523	0.168718
BMI	14043_12_EEA1_EEA1	Female	228	5	IVW-MRE	0.126848	0.0311422	4.63767e-05	-0.0149405	0.0125153	0.232562
BMI	14043_12_EEA1_EEA1	Female	228	5	Weighted mode	0.185155	0.0771492	0.0172037	-0.0220899	0.0120626	0.141019
BMI	14045_12_NCOA2_NCOA2	Female	228	6	MR Egger	0.166563	0.0774807	0.0326387	-0.0573081	0.0713155	0.466674
BMI	14045_12_NCOA2_NCOA2	Female	228	6	Weighted median	0.152237	0.0473797	0.00131297	-0.0241599	0.0228483	0.290328
BMI	14045_12_NCOA2_NCOA2	Female	228	6	IVW-MRE	0.126515	0.0277991	5.33836e-06	0.0022355	0.0247485	0.928026
BMI	14045_12_NCOA2_NCOA2	Female	228	6	Weighted mode	0.161894	0.077824	0.0386241	-0.0414945	0.022649	0.12643
BMI	14047_78_BDNF_BDNF	Female	228	12	MR Egger	0.185488	0.0946088	0.0511571	-0.00192393	0.0595783	0.974874
BMI	14047_78_BDNF_BDNF	Female	228	12	Weighted median	0.0941802	0.0512124	0.0659132	-0.0315766	0.0206657	0.126519
BMI	14047_78_BDNF_BDNF	Female	228	12	IVW-MRE	0.0662891	0.0346299	0.0555923	-0.0407104	0.0229114	0.0755908
BMI	14047_78_BDNF_BDNF	Female	228	12	Weighted mode	0.12329	0.0721426	0.088821	-0.0362765	0.0427899	0.414626
BMI	14048_7_IL1RAP_IL_1_R_AcP	Female	228	9	MR Egger	-0.222113	0.0733208	0.00273612	-0.000649834	0.0102204	0.95108
BMI	14048_7_IL1RAP_IL_1_R_AcP	Female	228	9	Weighted median	-0.164867	0.0432929	0.000139993	-0.00142076	0.00608035	0.815246
BMI	14048_7_IL1RAP_IL_1_R_AcP	Female	228	9	IVW-MRE	-0.166434	0.0262188	2.18268e-10	0.000254285	0.00683048	0.970303
BMI	14048_7_IL1RAP_IL_1_R_AcP	Female	228	9	Weighted mode	-0.183488	0.0802404	0.0231336	0.00150414	0.00415119	0.726484
BMI	14051_54_FOXC2_FOXC2	Female	228		MR Egger	0.12647	0.0766299	0.10025
BMI	14051_54_FOXC2_FOXC2	Female	228		Weighted median	0.122263	0.0450194	0.00661207
BMI	14051_54_FOXC2_FOXC2	Female	228		IVW-MRE	0.143359	0.026352	5.32323e-08
BMI	14051_54_FOXC2_FOXC2	Female	228		Weighted mode	0.0915774	0.083875	0.276065
BMI	14052_26_UNC13A_UN13A	Female	228		MR Egger	0.149864	0.0769388	0.0526734
BMI	14052_26_UNC13A_UN13A	Female	228		Weighted median	0.132322	0.0467887	0.00468292
BMI	14052_26_UNC13A_UN13A	Female	228		IVW-MRE	0.11464	0.0273824	2.83145e-05
BMI	14052_26_UNC13A_UN13A	Female	228		Weighted mode	0.126607	0.0756534	0.0956028
BMI	14054_17_IL15RA_IL_15_Ra	Female	228	14	MR Egger	0.0979865	0.0816232	0.231212	0.00962008	0.0117537	0.429042
BMI	14054_17_IL15RA_IL_15_Ra	Female	228	14	Weighted median	0.13057	0.0485156	0.00711726	0.0145726	0.00643255	0.0234852
BMI	14054_17_IL15RA_IL_15_Ra	Female	228	14	IVW-MRE	0.103684	0.029739	0.00048943	0.0118926	0.00713064	0.0953527
BMI	14054_17_IL15RA_IL_15_Ra	Female	228	14	Weighted mode	0.161811	0.0793719	0.0426448	0.014967	0.00664103	0.0421173
BMI	14056_4_CGA_Glycoprotein_hormones_a_chain	Female	228	3	MR Egger	0.121338	0.0793559	0.127654	-0.131321	0.484409	0.831466
BMI	14056_4_CGA_Glycoprotein_hormones_a_chain	Female	228	3	Weighted median	0.168756	0.0472944	0.000359432	0.00806763	0.038558	0.834266
BMI	14056_4_CGA_Glycoprotein_hormones_a_chain	Female	228	3	IVW-MRE	0.124807	0.0289621	1.63745e-05	-0.047664	0.0859994	0.579417
BMI	14056_4_CGA_Glycoprotein_hormones_a_chain	Female	228	3	Weighted mode	0.136761	0.0912163	0.135183	0.0407952	0.0367161	0.382202
BMI	14060_67_NCF4_NCF4	Female	228	4	MR Egger	0.202594	0.0792406	0.0112225	0.00959472	0.0716345	0.905712
BMI	14060_67_NCF4_NCF4	Female	228	4	Weighted median	0.238472	0.0454812	1.57727e-07	-0.0234121	0.0164195	0.153904
BMI	14060_67_NCF4_NCF4	Female	228	4	IVW-MRE	0.221723	0.0289783	1.98882e-14	-0.0291876	0.0260636	0.262773
BMI	14060_67_NCF4_NCF4	Female	228	4	Weighted mode	0.341065	0.10986	0.00214802	-0.0334792	0.017778	0.156204
BMI	14061_48_TNFSF11_sRANKL	Female	228	5	MR Egger	0.119817	0.0795427	0.133381	-0.063517	0.135633	0.671495
BMI	14061_48_TNFSF11_sRANKL	Female	228	5	Weighted median	0.129119	0.0475079	0.0065707	-0.0374016	0.0217123	0.0849613
BMI	14061_48_TNFSF11_sRANKL	Female	228	5	IVW-MRE	0.128677	0.0290386	9.36906e-06	-0.0292726	0.0342133	0.392225
BMI	14061_48_TNFSF11_sRANKL	Female	228	5	Weighted mode	0.133677	0.0873482	0.127312	-0.038086	0.0346432	0.333325
BMI	14063_17_OSM_OSM	Female	228		MR Egger	0.21847	0.0766018	0.00474675
BMI	14063_17_OSM_OSM	Female	228		Weighted median	0.161229	0.0488538	0.000966076
BMI	14063_17_OSM_OSM	Female	228	2	IVW-MRE	0.135604	0.0261005	2.04218e-07	-0.0741313	0.11705	0.526519
BMI	14063_17_OSM_OSM	Female	228		Weighted mode	0.15992	0.0771992	0.0394394
BMI	14065_11_CD5_CD5	Female	228		MR Egger	-0.0151074	0.0771894	0.845006
BMI	14065_11_CD5_CD5	Female	228		Weighted median	-0.00880994	0.0451515	0.845299
BMI	14065_11_CD5_CD5	Female	228		IVW-MRE	0.0853912	0.0282127	0.00247241
BMI	14065_11_CD5_CD5	Female	228		Weighted mode	-0.0349656	0.0801423	0.663038
BMI	14066_49_MAGI2_MAGI2	Female	228	9	MR Egger	0.161136	0.0728522	0.0279806	-0.0183523	0.0153368	0.270407
BMI	14066_49_MAGI2_MAGI2	Female	228	9	Weighted median	0.120422	0.0450841	0.00756138	-0.0028281	0.00576177	0.623541
BMI	14066_49_MAGI2_MAGI2	Female	228	9	IVW-MRE	0.100226	0.0273869	0.000252564	-0.00361893	0.00587694	0.538037
BMI	14066_49_MAGI2_MAGI2	Female	228	9	Weighted mode	0.141952	0.0673329	0.0361098	-0.00259972	0.00606273	0.679379
BMI	14067_6_PKP2_PKP2	Female	228	5	MR Egger	0.190612	0.077285	0.0143934	-0.0815757	0.0777607	0.371209
BMI	14067_6_PKP2_PKP2	Female	228	5	Weighted median	0.0435069	0.0445766	0.329064	-0.00412048	0.0262587	0.875309
BMI	14067_6_PKP2_PKP2	Female	228	5	IVW-MRE	0.0502665	0.0279477	0.0720835	-0.0196114	0.0352624	0.578105
BMI	14067_6_PKP2_PKP2	Female	228	5	Weighted mode	0.0997782	0.0817238	0.223383	0.0131817	0.0449792	0.78405
BMI	14069_61_CA4_Carbonic_Anhydrase_IV	Female	228	7	MR Egger	-0.0497339	0.0779653	0.524186	0.0224588	0.0141927	0.1744
BMI	14069_61_CA4_Carbonic_Anhydrase_IV	Female	228	7	Weighted median	0.0101191	0.0464979	0.827721	-0.000253169	0.012403	0.983715
BMI	14069_61_CA4_Carbonic_Anhydrase_IV	Female	228	7	IVW-MRE	0.00508291	0.0270344	0.850864	-0.0144907	0.0185345	0.43432
BMI	14069_61_CA4_Carbonic_Anhydrase_IV	Female	228	7	Weighted mode	-0.0216266	0.0793286	0.785393	0.0065115	0.0126586	0.625367
BMI	14070_56_ITSN1_ITSN1	Female	228	4	MR Egger	0.174308	0.0788535	0.0280708	-0.251465	0.225771	0.381273
BMI	14070_56_ITSN1_ITSN1	Female	228	4	Weighted median	0.143989	0.0457848	0.00166141	-0.0245544	0.0266888	0.357559
BMI	14070_56_ITSN1_ITSN1	Female	228	4	IVW-MRE	0.12191	0.0287228	2.19215e-05	-0.0546337	0.0546441	0.317403
BMI	14070_56_ITSN1_ITSN1	Female	228	4	Weighted mode	0.165249	0.0727299	0.0240179	0.022009	0.0473904	0.673975
BMI	14074_2_SHC2_SHC2	Female	228		MR Egger	0.156175	0.0759503	0.0409047
BMI	14074_2_SHC2_SHC2	Female	228		Weighted median	0.146087	0.0472848	0.00200481
BMI	14074_2_SHC2_SHC2	Female	228		IVW-MRE	0.145242	0.027135	8.67097e-08
BMI	14074_2_SHC2_SHC2	Female	228		Weighted mode	0.150341	0.0766417	0.0510303
BMI	14076_74_CST4_Cystatin_S	Female	228	14	MR Egger	0.0519535	0.08138	0.523856	0.0107302	0.0111057	0.353021
BMI	14076_74_CST4_Cystatin_S	Female	228	14	Weighted median	-0.0073738	0.0495839	0.88178	0.0210218	0.00852874	0.0137083
BMI	14076_74_CST4_Cystatin_S	Female	228	14	IVW-MRE	-0.0318145	0.0297875	0.285499	0.0244165	0.00641414	0.000140855
BMI	14076_74_CST4_Cystatin_S	Female	228	14	Weighted mode	0.0359043	0.0886538	0.685863	0.0233097	0.00809636	0.0129173
BMI	14079_14_IL18R1_IL_18_Ra	Female	228	19	MR Egger	0.228715	0.0873254	0.00941247	-0.000813856	0.00851646	0.924985
BMI	14079_14_IL18R1_IL_18_Ra	Female	228	19	Weighted median	0.254981	0.0482467	1.25743e-07	0.00331893	0.00622965	0.594197
BMI	14079_14_IL18R1_IL_18_Ra	Female	228	19	IVW-MRE	0.243519	0.0317191	1.62399e-14	0.00535287	0.0049302	0.277598
BMI	14079_14_IL18R1_IL_18_Ra	Female	228	19	Weighted mode	0.26127	0.074701	0.000564828	0.00556752	0.00530197	0.307573
BMI	14082_56_TLN2_TLN2	Female	228	3	MR Egger	0.14638	0.078511	0.0635552	-0.115653	0.230805	0.70428
BMI	14082_56_TLN2_TLN2	Female	228	3	Weighted median	0.0930435	0.0479186	0.0521736	-0.0903009	0.0364509	0.0132369
BMI	14082_56_TLN2_TLN2	Female	228	3	IVW-MRE	0.0737447	0.0286439	0.0100376	-0.102576	0.0394085	0.00924432
BMI	14082_56_TLN2_TLN2	Female	228	3	Weighted mode	0.14971	0.0731027	0.0417173	-0.0642477	0.055654	0.367639
BMI	14083_25_SEPHS1_SPS1	Female	228		MR Egger	0.100588	0.0815781	0.218848
BMI	14083_25_SEPHS1_SPS1	Female	228		Weighted median	0.0973926	0.0496176	0.0496618
BMI	14083_25_SEPHS1_SPS1	Female	228		IVW-MRE	0.0779835	0.0297828	0.00883419
BMI	14083_25_SEPHS1_SPS1	Female	228		Weighted mode	0.0923058	0.071627	0.198814
BMI	14088_38_IGFBP6_IGFBP_6	Female	228	3	MR Egger	0.0203227	0.0823546	0.805309	-0.154582	0.177476	0.543823
BMI	14088_38_IGFBP6_IGFBP_6	Female	228	3	Weighted median	0.0884939	0.0481458	0.0660567	-0.0906618	0.0316535	0.00418067
BMI	14088_38_IGFBP6_IGFBP_6	Female	228	3	IVW-MRE	0.0751911	0.0299262	0.0119862	-0.0774852	0.0304629	0.0109719
BMI	14088_38_IGFBP6_IGFBP_6	Female	228	3	Weighted mode	0.161186	0.077243	0.0380275	-0.104876	0.0430563	0.135194
BMI	14090_23_DEF6_DEFI6	Female	228		MR Egger	0.059681	0.0799464	0.456134
BMI	14090_23_DEF6_DEFI6	Female	228		Weighted median	0.0621689	0.0465284	0.181501
BMI	14090_23_DEF6_DEFI6	Female	228	2	IVW-MRE	0.0844474	0.0293569	0.00402012	-0.0453853	0.0298173	0.127981
BMI	14090_23_DEF6_DEFI6	Female	228		Weighted mode	0.0636109	0.0701101	0.36521
BMI	14091_42_CBR3_Carbonyl_reductase_3	Female	228	9	MR Egger	0.0291409	0.0776121	0.707664	-0.00696258	0.0180297	0.710837
BMI	14091_42_CBR3_Carbonyl_reductase_3	Female	228	9	Weighted median	0.0241537	0.0478333	0.61359	0.00646876	0.00790622	0.413251
BMI	14091_42_CBR3_Carbonyl_reductase_3	Female	228	9	IVW-MRE	0.0447472	0.0276128	0.10512	0.00823917	0.00670945	0.219449
BMI	14091_42_CBR3_Carbonyl_reductase_3	Female	228	9	Weighted mode	-0.00504448	0.077582	0.948214	0.00491672	0.00730336	0.519782
BMI	14093_10_FLT3LG_Flt3_ligand	Female	228	3	MR Egger	0.184793	0.0764932	0.0164945	-0.107794	0.058939	0.318541
BMI	14093_10_FLT3LG_Flt3_ligand	Female	228	3	Weighted median	0.178954	0.0445526	5.90195e-05	-0.0569706	0.0186165	0.00221173
BMI	14093_10_FLT3LG_Flt3_ligand	Female	228	3	IVW-MRE	0.142263	0.0278966	3.40248e-07	-0.0611183	0.0115755	1.29205e-07
BMI	14093_10_FLT3LG_Flt3_ligand	Female	228	3	Weighted mode	0.260113	0.0935911	0.00590501	-0.0560571	0.0210406	0.116725
BMI	14094_29_HBEGF_HB_EGF	Female	228	12	MR Egger	0.126791	0.112493	0.260895	-0.125162	0.054795	0.0454606
BMI	14094_29_HBEGF_HB_EGF	Female	228	12	Weighted median	0.0946815	0.0488234	0.0524691	-0.0306759	0.0170945	0.0727352
BMI	14094_29_HBEGF_HB_EGF	Female	228	12	IVW-MRE	0.0693837	0.0411037	0.0914083	-0.0334311	0.0227228	0.141222
BMI	14094_29_HBEGF_HB_EGF	Female	228	12	Weighted mode	0.106639	0.0707616	0.133197	-0.024149	0.0422855	0.579416
BMI	14095_1_KLRK1_NKG2D	Female	228		MR Egger	0.154533	0.076289	0.0439783
BMI	14095_1_KLRK1_NKG2D	Female	228		Weighted median	0.119682	0.0474471	0.0116549
BMI	14095_1_KLRK1_NKG2D	Female	228		IVW-MRE	0.139522	0.0260168	8.19631e-08
BMI	14095_1_KLRK1_NKG2D	Female	228		Weighted mode	0.0974488	0.0743155	0.191087
BMI	14098_28_CARS_SYCC	Female	228		MR Egger	0.130797	0.078597	0.0974677
BMI	14098_28_CARS_SYCC	Female	228		Weighted median	0.0741622	0.0483468	0.125039
BMI	14098_28_CARS_SYCC	Female	228		IVW-MRE	0.10113	0.0275797	0.000245579
BMI	14098_28_CARS_SYCC	Female	228		Weighted mode	0.0792602	0.0777611	0.309156
BMI	14099_20_PSMA4_PSA4	Female	228		MR Egger	0.101838	0.0790487	0.198962
BMI	14099_20_PSMA4_PSA4	Female	228		Weighted median	0.0766396	0.0442439	0.0832368
BMI	14099_20_PSMA4_PSA4	Female	228		IVW-MRE	0.0884048	0.0287887	0.00213477
BMI	14099_20_PSMA4_PSA4	Female	228		Weighted mode	0.0309025	0.0811456	0.703687
BMI	14100_63_C1QC_C1QC	Female	228	16	MR Egger	0.189607	0.0826497	0.0227029	0.0134762	0.0137765	0.344576
BMI	14100_63_C1QC_C1QC	Female	228	16	Weighted median	0.115492	0.0476508	0.015363	0.0178289	0.0101694	0.0795709
BMI	14100_63_C1QC_C1QC	Female	228	16	IVW-MRE	0.120658	0.0299763	5.69492e-05	0.00882229	0.0076349	0.247877
BMI	14100_63_C1QC_C1QC	Female	228	16	Weighted mode	0.0535944	0.100033	0.592643	0.0189797	0.0101011	0.0798211
BMI	14101_2_CNTFR_CNTFR_alpha	Female	228	12	MR Egger	-0.185111	0.0845595	0.0296116	0.0566733	0.0228651	0.032621
BMI	14101_2_CNTFR_CNTFR_alpha	Female	228	12	Weighted median	-0.0711795	0.0517127	0.168685	0.0326957	0.0146117	0.0252446
BMI	14101_2_CNTFR_CNTFR_alpha	Female	228	12	IVW-MRE	-0.0336651	0.0310382	0.278084	0.0151011	0.0187648	0.420961
BMI	14101_2_CNTFR_CNTFR_alpha	Female	228	12	Weighted mode	-0.0852635	0.0753079	0.258746	0.033998	0.013934	0.0328267
BMI	14106_46_RAP1GDS1_GDP_GTP_exchange_protein	Female	228	4	MR Egger	0.120525	0.078298	0.125128	-0.541733	0.667595	0.502314
BMI	14106_46_RAP1GDS1_GDP_GTP_exchange_protein	Female	228	4	Weighted median	0.0357103	0.0462043	0.439593	-0.00806252	0.0302968	0.790148
BMI	14106_46_RAP1GDS1_GDP_GTP_exchange_protein	Female	228	4	IVW-MRE	0.0340692	0.0286192	0.233878	-0.00193524	0.0406312	0.962012
BMI	14106_46_RAP1GDS1_GDP_GTP_exchange_protein	Female	228	4	Weighted mode	0.0252783	0.0852197	0.767024	-0.0302501	0.0572369	0.63375
BMI	14107_1_MTHFS_MTHFS	Female	228	7	MR Egger	0.023242	0.090324	0.797168	0.00578301	0.0146704	0.709688
BMI	14107_1_MTHFS_MTHFS	Female	228	7	Weighted median	0.0472167	0.0482579	0.327864	0.0028776	0.00746854	0.700018
BMI	14107_1_MTHFS_MTHFS	Female	228	7	IVW-MRE	0.0344688	0.032889	0.294624	-0.000217342	0.00946596	0.981682
BMI	14107_1_MTHFS_MTHFS	Female	228	7	Weighted mode	0.0461945	0.0765734	0.54693	0.0040721	0.00756797	0.609892
BMI	14111_15_THBS2_TSP2	Female	228		MR Egger	0.0980461	0.0755292	0.195569
BMI	14111_15_THBS2_TSP2	Female	228		Weighted median	0.0522805	0.0446831	0.24199
BMI	14111_15_THBS2_TSP2	Female	228	2	IVW-MRE	0.0969164	0.0262374	0.000220908	-0.0904058	0.0313449	0.00392374
BMI	14111_15_THBS2_TSP2	Female	228		Weighted mode	0.0115695	0.088083	0.895617
BMI	14112_40_RELT_RELT	Female	228	5	MR Egger	0.183681	0.0796322	0.0219821	0.00850568	0.0853847	0.926933
BMI	14112_40_RELT_RELT	Female	228	5	Weighted median	0.215559	0.0439697	9.46571e-07	-0.0313585	0.0133867	0.0191543
BMI	14112_40_RELT_RELT	Female	228	5	IVW-MRE	0.167059	0.02906	8.98936e-09	-0.0496095	0.0301269	0.0996229
BMI	14112_40_RELT_RELT	Female	228	5	Weighted mode	0.28874	0.0833306	0.000633855	-0.0257011	0.0147039	0.155395
BMI	14114_18_PIANP_PIANP	Female	228		MR Egger	-0.112344	0.0780478	0.151414
BMI	14114_18_PIANP_PIANP	Female	228		Weighted median	-0.119981	0.0496345	0.0156365
BMI	14114_18_PIANP_PIANP	Female	228		IVW-MRE	-0.116808	0.027105	1.63656e-05
BMI	14114_18_PIANP_PIANP	Female	228		Weighted mode	-0.12613	0.06972	0.0717589
BMI	14115_34_ADM_Adrenomedullin	Female	228		MR Egger	0.31516	0.0828425	0.000183048
BMI	14115_34_ADM_Adrenomedullin	Female	228		Weighted median	0.206191	0.044723	4.01917e-06
BMI	14115_34_ADM_Adrenomedullin	Female	228	2	IVW-MRE	0.20529	0.0303416	1.32447e-11	0.0159181	0.0377926	0.673613
BMI	14115_34_ADM_Adrenomedullin	Female	228		Weighted mode	0.176943	0.0858717	0.0404861
BMI	14116_129_S100A4_S100A4	Female	228	6	MR Egger	0.0204373	0.0882966	0.817166	0.00803751	0.0265462	0.777155
BMI	14116_129_S100A4_S100A4	Female	228	6	Weighted median	-0.000999459	0.0503596	0.984166	0.00700169	0.0182881	0.701828
BMI	14116_129_S100A4_S100A4	Female	228	6	IVW-MRE	-0.00876744	0.032286	0.785964	0.013423	0.0129129	0.298572
BMI	14116_129_S100A4_S100A4	Female	228	6	Weighted mode	0.0429867	0.080557	0.594128	0.00390592	0.024646	0.88028
BMI	14120_2_RNF43_RNF43	Female	228	5	MR Egger	0.153778	0.0795222	0.0543899	-0.0581865	0.0278751	0.128094
BMI	14120_2_RNF43_RNF43	Female	228	5	Weighted median	0.199083	0.0443936	7.30853e-06	-0.0125785	0.0147264	0.393024
BMI	14120_2_RNF43_RNF43	Female	228	5	IVW-MRE	0.168158	0.0291078	7.60064e-09	-0.0106062	0.0151337	0.483407
BMI	14120_2_RNF43_RNF43	Female	228	5	Weighted mode	0.247191	0.0816918	0.00276476	-0.0368348	0.0162171	0.0855992
BMI	14121_24_TNFRSF10D_TRAIL_R4	Female	228	6	MR Egger	0.229406	0.0775938	0.00344159	-0.0913698	0.105717	0.43618
BMI	14121_24_TNFRSF10D_TRAIL_R4	Female	228	6	Weighted median	0.22214	0.0423496	1.55952e-07	-0.0393968	0.0175563	0.0248305
BMI	14121_24_TNFRSF10D_TRAIL_R4	Female	228	6	IVW-MRE	0.181673	0.0273124	2.89815e-11	-0.049392	0.0296949	0.0962487
BMI	14121_24_TNFRSF10D_TRAIL_R4	Female	228	6	Weighted mode	0.325388	0.0890478	0.000320615	-0.0350976	0.0194309	0.130697
BMI	14122_132_ZNRF3_ZNRF3	Female	228	3	MR Egger	0.250565	0.0766557	0.00124892	0.00820819	0.303489	0.982786
BMI	14122_132_ZNRF3_ZNRF3	Female	228	3	Weighted median	0.165814	0.0437501	0.000150636	-0.045278	0.0312387	0.147221
BMI	14122_132_ZNRF3_ZNRF3	Female	228	3	IVW-MRE	0.127	0.0280402	5.92025e-06	-0.046695	0.00989199	2.35279e-06
BMI	14122_132_ZNRF3_ZNRF3	Female	228	3	Weighted mode	0.247385	0.0777369	0.00166526	-0.040909	0.0385296	0.399604
BMI	14123_34_C10orf54_GI24	Female	228	8	MR Egger	0.146542	0.080424	0.0697579	0.00449641	0.0188877	0.819756
BMI	14123_34_C10orf54_GI24	Female	228	8	Weighted median	0.12818	0.0458528	0.00518243	0.00901062	0.00792334	0.255445
BMI	14123_34_C10orf54_GI24	Female	228	8	IVW-MRE	0.0679877	0.0293772	0.0206513	0.0153493	0.0134604	0.254149
BMI	14123_34_C10orf54_GI24	Female	228	8	Weighted mode	0.198931	0.0734232	0.0072553	0.0104509	0.008511	0.259156
BMI	14124_6_EFNA2_Ephrin_A2	Female	228		MR Egger	0.265083	0.0790616	0.000937621
BMI	14124_6_EFNA2_Ephrin_A2	Female	228		Weighted median	0.257146	0.0485215	1.16039e-07
BMI	14124_6_EFNA2_Ephrin_A2	Female	228		IVW-MRE	0.239711	0.0282006	1.89285e-17
BMI	14124_6_EFNA2_Ephrin_A2	Female	228		Weighted mode	0.301116	0.078355	0.000157816
BMI	14127_240_IFNB1_IFN_b	Female	228		MR Egger	0.0781362	0.0762786	0.306764
BMI	14127_240_IFNB1_IFN_b	Female	228		Weighted median	0.136604	0.0485535	0.00490107
BMI	14127_240_IFNB1_IFN_b	Female	228		IVW-MRE	0.133768	0.0273768	1.02806e-06
BMI	14127_240_IFNB1_IFN_b	Female	228		Weighted mode	0.162319	0.0737462	0.0287402
BMI	14128_121_IFNA10_IFN10	Female	228	3	MR Egger	0.0742949	0.0781496	0.342785	-0.137252	0.16618	0.560509
BMI	14128_121_IFNA10_IFN10	Female	228	3	Weighted median	0.0827158	0.0476648	0.0826764	-0.0647968	0.0237178	0.00629539
BMI	14128_121_IFNA10_IFN10	Female	228	3	IVW-MRE	0.0913171	0.0271985	0.000786693	-0.066431	0.0105347	2.865e-10
BMI	14128_121_IFNA10_IFN10	Female	228	3	Weighted mode	0.0686487	0.0848438	0.419294	-0.0637227	0.0291085	0.160029
BMI	14129_1_IFNA7_IFNA7	Female	228		MR Egger	0.163223	0.0773211	0.0358737
BMI	14129_1_IFNA7_IFNA7	Female	228		Weighted median	0.129624	0.0460722	0.00490052
BMI	14129_1_IFNA7_IFNA7	Female	228		IVW-MRE	0.136029	0.0281389	1.33683e-06
BMI	14129_1_IFNA7_IFNA7	Female	228		Weighted mode	0.122966	0.0781261	0.116894
BMI	14131_37_EFNB2_EFNB2	Female	228	9	MR Egger	-0.000182524	0.0802802	0.998188	-0.0507301	0.0449535	0.296295
BMI	14131_37_EFNB2_EFNB2	Female	228	9	Weighted median	0.0419537	0.0511538	0.412132	-0.041931	0.0153451	0.00628504
BMI	14131_37_EFNB2_EFNB2	Female	228	9	IVW-MRE	0.0377254	0.0295155	0.201195	-0.0317416	0.0213686	0.137429
BMI	14131_37_EFNB2_EFNB2	Female	228	9	Weighted mode	0.0575428	0.0825147	0.486288	-0.0433016	0.0172553	0.0364011
BMI	14132_21_HHLA2_HHLA2	Female	228		MR Egger	0.160312	0.0847666	0.0598744
BMI	14132_21_HHLA2_HHLA2	Female	228		Weighted median	0.130939	0.0478271	0.00618607
BMI	14132_21_HHLA2_HHLA2	Female	228	2	IVW-MRE	0.149574	0.0309837	1.38258e-06	-0.0234432	0.0434302	0.589342
BMI	14132_21_HHLA2_HHLA2	Female	228		Weighted mode	0.117391	0.0769329	0.128431
BMI	14133_93_IL1R2_IL_1_sRII	Female	228	20	MR Egger	-0.0416747	0.0853479	0.625816	0.0191507	0.00774367	0.0235896
BMI	14133_93_IL1R2_IL_1_sRII	Female	228	20	Weighted median	0.0400865	0.0464159	0.387787	0.0160395	0.00528469	0.00240468
BMI	14133_93_IL1R2_IL_1_sRII	Female	228	20	IVW-MRE	0.0209508	0.0310315	0.499582	0.0127495	0.00537543	0.0177009
BMI	14133_93_IL1R2_IL_1_sRII	Female	228	20	Weighted mode	0.0689861	0.080915	0.394793	0.015655	0.0054566	0.00982482
BMI	14134_49_AMIGO2_AMGO2	Female	228	13	MR Egger	0.127461	0.0807788	0.115988	0.0253597	0.0554458	0.6563
BMI	14134_49_AMIGO2_AMGO2	Female	228	13	Weighted median	0.0626041	0.0518206	0.227012	-0.0284841	0.0134253	0.0338657
BMI	14134_49_AMIGO2_AMGO2	Female	228	13	IVW-MRE	0.0129787	0.0296152	0.661209	-0.0234325	0.0213754	0.272974
BMI	14134_49_AMIGO2_AMGO2	Female	228	13	Weighted mode	0.122449	0.0809301	0.131664	-0.0285174	0.0144936	0.0726635
BMI	14135_3_RXFP1_RXFP1	Female	228	4	MR Egger	0.163021	0.0767676	0.0347931	-0.00489475	0.0822741	0.957969
BMI	14135_3_RXFP1_RXFP1	Female	228	4	Weighted median	0.212872	0.0467617	5.30684e-06	-0.0546658	0.0199323	0.00609601
BMI	14135_3_RXFP1_RXFP1	Female	228	4	IVW-MRE	0.169723	0.028166	1.68254e-09	-0.0433753	0.0203557	0.0331005
BMI	14135_3_RXFP1_RXFP1	Female	228	4	Weighted mode	0.284398	0.0870466	0.00125453	-0.053489	0.0212965	0.0868125
BMI	14136_234_CD93_C1QR1	Female	228	5	MR Egger	0.0252268	0.0868097	0.771625	0.0376187	0.101913	0.736547
BMI	14136_234_CD93_C1QR1	Female	228	5	Weighted median	0.0517213	0.0534595	0.333302	0.0410926	0.0287051	0.152274
BMI	14136_234_CD93_C1QR1	Female	228	5	IVW-MRE	0.0500519	0.0315669	0.112834	0.0379833	0.0351787	0.280264
BMI	14136_234_CD93_C1QR1	Female	228	5	Weighted mode	0.0527781	0.0841039	0.53094	0.0411869	0.0376652	0.33561
BMI	14139_16_NRG4_NRG4	Female	228		MR Egger	0.132849	0.0801483	0.0987985
BMI	14139_16_NRG4_NRG4	Female	228		Weighted median	0.134725	0.0467687	0.00396851
BMI	14139_16_NRG4_NRG4	Female	228		IVW-MRE	0.136601	0.0285854	1.76442e-06
BMI	14139_16_NRG4_NRG4	Female	228		Weighted mode	0.119926	0.0875965	0.17233
BMI	14143_8_HIST2H2BE_H2B2E	Female	228	4	MR Egger	0.113245	0.0849852	0.184031	-0.0543198	0.029633	0.208242
BMI	14143_8_HIST2H2BE_H2B2E	Female	228	4	Weighted median	0.1871	0.0476834	8.7166e-05	-0.0446461	0.0187193	0.0170775
BMI	14143_8_HIST2H2BE_H2B2E	Female	228	4	IVW-MRE	0.186492	0.0310135	1.81823e-09	-0.0454973	0.00889847	3.17191e-07
BMI	14143_8_HIST2H2BE_H2B2E	Female	228	4	Weighted mode	0.270937	0.107499	0.0124109	-0.0503111	0.0213452	0.0996685
BMI	14144_3_HIST3H2A_H2A3	Female	228	4	MR Egger	0.162145	0.0818695	0.0488571	-0.0526074	0.0360544	0.281932
BMI	14144_3_HIST3H2A_H2A3	Female	228	4	Weighted median	0.194224	0.0476316	4.5497e-05	-0.0590709	0.0227147	0.00930716
BMI	14144_3_HIST3H2A_H2A3	Female	228	4	IVW-MRE	0.225416	0.0297965	3.87268e-14	-0.0482017	0.0157584	0.00222221
BMI	14144_3_HIST3H2A_H2A3	Female	228	4	Weighted mode	0.0884667	0.115167	0.443189	-0.0698351	0.031462	0.113079
BMI	14146_92_HIST1H3A_H31	Female	228		MR Egger	-0.0623739	0.0812444	0.443448
BMI	14146_92_HIST1H3A_H31	Female	228		Weighted median	0.0357261	0.0483585	0.460043
BMI	14146_92_HIST1H3A_H31	Female	228	2	IVW-MRE	0.0833656	0.0298192	0.00517863	-0.0779269	0.0260245	0.00275014
BMI	14146_92_HIST1H3A_H31	Female	228		Weighted mode	0.0318625	0.0751359	0.67192
BMI	14149_9_IL36B_IL_1F8	Female	228	3	MR Egger	0.160071	0.0779044	0.0410564	-0.00328025	0.125801	0.983404
BMI	14149_9_IL36B_IL_1F8	Female	228	3	Weighted median	0.207987	0.0483688	1.70777e-05	-0.0570321	0.0214578	0.00786358
BMI	14149_9_IL36B_IL_1F8	Female	228	3	IVW-MRE	0.156018	0.0272813	1.07253e-08	-0.0398226	0.0278417	0.152625
BMI	14149_9_IL36B_IL_1F8	Female	228	3	Weighted mode	0.233361	0.0756293	0.00228387	-0.0571446	0.0240877	0.141041
BMI	14150_7_IL36A_IL_1F6	Female	228	4	MR Egger	0.24349	0.0834983	0.00390128	0.0166981	0.0965348	0.878593
BMI	14150_7_IL36A_IL_1F6	Female	228	4	Weighted median	0.185075	0.046705	7.41261e-05	0.0262639	0.0244129	0.282008
BMI	14150_7_IL36A_IL_1F6	Female	228	4	IVW-MRE	0.137744	0.0305455	6.49865e-06	0.010011	0.0245045	0.682878
BMI	14150_7_IL36A_IL_1F6	Female	228	4	Weighted mode	0.257949	0.0869127	0.00331956	0.0382386	0.0262862	0.241743
BMI	14151_4_ISG15_UCRP	Female	228	8	MR Egger	0.0889792	0.0805485	0.270479	-0.00652598	0.0134051	0.643653
BMI	14151_4_ISG15_UCRP	Female	228	8	Weighted median	0.0692002	0.045229	0.126018	-0.0030152	0.00834222	0.717772
BMI	14151_4_ISG15_UCRP	Female	228	8	IVW-MRE	0.0743562	0.0292824	0.0111081	-0.00613348	0.008389	0.464698
BMI	14151_4_ISG15_UCRP	Female	228	8	Weighted mode	0.061604	0.0868479	0.478846	-0.00291378	0.00901852	0.756066
BMI	14153_8_EFNA3_Ephrin_A3	Female	228	5	MR Egger	0.0271097	0.0781073	0.728852	-0.11479	0.122694	0.418509
BMI	14153_8_EFNA3_Ephrin_A3	Female	228	5	Weighted median	-0.00462339	0.0466825	0.921107	-0.0697765	0.0305348	0.0223042
BMI	14153_8_EFNA3_Ephrin_A3	Female	228	5	IVW-MRE	0.00919111	0.0277723	0.740686	-0.0687515	0.0152894	6.90283e-06
BMI	14153_8_EFNA3_Ephrin_A3	Female	228	5	Weighted mode	-0.00316578	0.0810071	0.968861	-0.0706967	0.0392742	0.146225
BMI	14156_33_YWHAB_14_3_3_protein_beta_alpha	Female	228	3	MR Egger	0.0919332	0.0789842	0.245674	-0.0866231	0.0299482	0.211909
BMI	14156_33_YWHAB_14_3_3_protein_beta_alpha	Female	228	3	Weighted median	0.0594233	0.0480908	0.216589	-0.042203	0.0148155	0.00439161
BMI	14156_33_YWHAB_14_3_3_protein_beta_alpha	Female	228	3	IVW-MRE	0.050861	0.0288906	0.078328	-0.038785	0.0229183	0.0905866
BMI	14156_33_YWHAB_14_3_3_protein_beta_alpha	Female	228	3	Weighted mode	0.0994192	0.0714166	0.165254	-0.0515336	0.016248	0.086678
BMI	14157_21_YWHAE_14_3_3E	Female	228		MR Egger	0.0446082	0.0784406	0.570133
BMI	14157_21_YWHAE_14_3_3E	Female	228		Weighted median	0.0945908	0.0452968	0.0367759
BMI	14157_21_YWHAE_14_3_3E	Female	228	2	IVW-MRE	0.104968	0.0287228	0.00025766	-0.0517119	0.0209763	0.0136917
BMI	14157_21_YWHAE_14_3_3E	Female	228		Weighted mode	0.0250094	0.0786575	0.750813
BMI	14158_17_ANXA5_Annexin_V	Female	228	4	MR Egger	0.0301616	0.0803513	0.707736	0.0233264	0.0253356	0.454405
BMI	14158_17_ANXA5_Annexin_V	Female	228	4	Weighted median	0.0100828	0.0488453	0.836461	-0.00442954	0.0165034	0.78839
BMI	14158_17_ANXA5_Annexin_V	Female	228	4	IVW-MRE	0.00698088	0.0293659	0.812098	-0.0236373	0.0203693	0.245869
BMI	14158_17_ANXA5_Annexin_V	Female	228	4	Weighted mode	0.0294928	0.0754837	0.696372	-0.00575192	0.0168757	0.755697
BMI	14175_78_SCP2D1_SCP2D	Female	228	13	MR Egger	0.107513	0.0782824	0.170991	-0.00985836	0.00794262	0.24035
BMI	14175_78_SCP2D1_SCP2D	Female	228	13	Weighted median	0.121404	0.0479088	0.0112749	-0.00350049	0.00623155	0.574295
BMI	14175_78_SCP2D1_SCP2D	Female	228	13	IVW-MRE	0.132739	0.0272295	1.08902e-06	-0.00571519	0.00519578	0.271346
BMI	14175_78_SCP2D1_SCP2D	Female	228	13	Weighted mode	0.112912	0.0704333	0.110303	-0.00577373	0.00573049	0.333557
BMI	14178_18_CDKN3_CDKN3	Female	228		MR Egger	-0.0389593	0.0782144	0.618891
BMI	14178_18_CDKN3_CDKN3	Female	228		Weighted median	-0.144924	0.0496919	0.00354039
BMI	14178_18_CDKN3_CDKN3	Female	228		IVW-MRE	-0.112504	0.0285902	8.31846e-05
BMI	14178_18_CDKN3_CDKN3	Female	228		Weighted mode	-0.117461	0.0851725	0.169222
BMI	14186_13_RFFL_RFFL	Female	228		MR Egger	0.159121	0.0785791	0.0440457
BMI	14186_13_RFFL_RFFL	Female	228		Weighted median	0.0473944	0.0440505	0.281967
BMI	14186_13_RFFL_RFFL	Female	228		IVW-MRE	0.042251	0.0287354	0.141467
BMI	14186_13_RFFL_RFFL	Female	228		Weighted mode	0.0652523	0.0738272	0.377711
BMI	14192_31_PDCL2_PDCL2	Female	228		MR Egger	0.140304	0.0811573	0.0852117
BMI	14192_31_PDCL2_PDCL2	Female	228		Weighted median	0.160659	0.0454265	0.000405203
BMI	14192_31_PDCL2_PDCL2	Female	228	2	IVW-MRE	0.147364	0.0296046	6.4329e-07	-0.0574091	0.00618066	1.56482e-20
BMI	14192_31_PDCL2_PDCL2	Female	228		Weighted mode	0.206449	0.0745689	0.0060955
BMI	14197_2_PRDM1_PRDM1	Female	228	4	MR Egger	0.161803	0.0851472	0.0586704	-0.074078	0.0542878	0.305644
BMI	14197_2_PRDM1_PRDM1	Female	228	4	Weighted median	0.186653	0.0456625	4.35757e-05	-0.0154878	0.0106398	0.145492
BMI	14197_2_PRDM1_PRDM1	Female	228	4	IVW-MRE	0.137756	0.0310369	9.06076e-06	-0.0109856	0.0177735	0.536519
BMI	14197_2_PRDM1_PRDM1	Female	228	4	Weighted mode	0.235289	0.0775324	0.00268825	-0.0196344	0.0110566	0.173849
BMI	14203_3_ANXA7_ANXA7	Female	228	3	MR Egger	0.0749972	0.0803146	0.351407	0.0420168	0.032906	0.422964
BMI	14203_3_ANXA7_ANXA7	Female	228	3	Weighted median	0.0325766	0.0457314	0.476249	0.0475981	0.0255155	0.0621173
BMI	14203_3_ANXA7_ANXA7	Female	228	3	IVW-MRE	0.0331067	0.0292396	0.257526	0.042571	0.0086375	8.28109e-07
BMI	14203_3_ANXA7_ANXA7	Female	228	3	Weighted mode	0.03259	0.0755309	0.66653	0.0484046	0.0309009	0.257746
BMI	14204_55_FOXJ2_FOXJ2	Female	228	4	MR Egger	0.234256	0.0777133	0.00286924	0.00706004	0.0147555	0.679517
BMI	14204_55_FOXJ2_FOXJ2	Female	228	4	Weighted median	0.148065	0.044819	0.000954468	0.00586004	0.0103834	0.572504
BMI	14204_55_FOXJ2_FOXJ2	Female	228	4	IVW-MRE	0.145478	0.0266712	4.91046e-08	0.00842627	0.00838139	0.314726
BMI	14204_55_FOXJ2_FOXJ2	Female	228	4	Weighted mode	0.233858	0.0909413	0.0107636	0.00502474	0.0109959	0.678755
BMI	14205_6_HEXIM2_HEXI2	Female	228		MR Egger	0.159847	0.0781626	0.0420073
BMI	14205_6_HEXIM2_HEXI2	Female	228		Weighted median	0.0768307	0.0483886	0.112335
BMI	14205_6_HEXIM2_HEXI2	Female	228	2	IVW-MRE	0.0409415	0.0280479	0.144374	-0.0510182	0.100611	0.612095
BMI	14205_6_HEXIM2_HEXI2	Female	228		Weighted mode	0.110783	0.0809972	0.172747
BMI	14206_28_APBB1_APBB1	Female	228	3	MR Egger	0.188547	0.0778985	0.0162922	0.0210769	0.106784	0.875939
BMI	14206_28_APBB1_APBB1	Female	228	3	Weighted median	0.188076	0.0438143	1.76606e-05	-0.0320311	0.0114507	0.00515303
BMI	14206_28_APBB1_APBB1	Female	228	3	IVW-MRE	0.163448	0.0282716	7.41128e-09	-0.0462807	0.0320798	0.149112
BMI	14206_28_APBB1_APBB1	Female	228	3	Weighted mode	0.247139	0.0748347	0.00111327	-0.0295001	0.0114954	0.124185
BMI	14208_3_RBP7_RET7	Female	228	5	MR Egger	0.189521	0.0843589	0.025632	-0.0647032	0.0800795	0.478225
BMI	14208_3_RBP7_RET7	Female	228	5	Weighted median	0.180116	0.0434274	3.36106e-05	-0.0311358	0.0135164	0.0212474
BMI	14208_3_RBP7_RET7	Female	228	5	IVW-MRE	0.224171	0.030758	3.14025e-13	-0.0397652	0.0279008	0.154089
BMI	14208_3_RBP7_RET7	Female	228	5	Weighted mode	0.0999859	0.134172	0.456916	-0.0291374	0.0151839	0.127423
BMI	14216_35_DDX46_DDX46	Female	228	8	MR Egger	0.136903	0.0872614	0.118074	-0.0955348	0.0342706	0.0316752
BMI	14216_35_DDX46_DDX46	Female	228	8	Weighted median	0.147568	0.0433416	0.000662185	-0.00646915	0.0106399	0.543183
BMI	14216_35_DDX46_DDX46	Female	228	8	IVW-MRE	0.141592	0.031759	8.26052e-06	0.00630566	0.0241198	0.79376
BMI	14216_35_DDX46_DDX46	Female	228	8	Weighted mode	0.156702	0.0902116	0.083734	-0.0115243	0.0100191	0.287822
BMI	14226_120_BHMT2_BHMT2	Female	228	6	MR Egger	0.144648	0.0838334	0.0858192	0.00343552	0.0232906	0.889869
BMI	14226_120_BHMT2_BHMT2	Female	228	6	Weighted median	0.130717	0.0441077	0.00304067	-0.0178252	0.0145858	0.221671
BMI	14226_120_BHMT2_BHMT2	Female	228	6	IVW-MRE	0.154338	0.0306315	4.69082e-07	-0.0094727	0.0124292	0.445982
BMI	14226_120_BHMT2_BHMT2	Female	228	6	Weighted mode	0.106857	0.0981934	0.27765	-0.0284921	0.021029	0.233451
BMI	14227_21_MYL6B_MYL6B	Female	228	3	MR Egger	0.214578	0.0858012	0.0130983	0.0588486	0.043788	0.407246
BMI	14227_21_MYL6B_MYL6B	Female	228	3	Weighted median	0.205531	0.0485061	2.26302e-05	-0.0243641	0.0270675	0.368055
BMI	14227_21_MYL6B_MYL6B	Female	228	3	IVW-MRE	0.148488	0.0313946	2.24819e-06	-0.0297717	0.036778	0.41823
BMI	14227_21_MYL6B_MYL6B	Female	228	3	Weighted mode	0.237652	0.0735579	0.00141746	-0.0137893	0.0376724	0.749433
BMI	14229_5_MOCS3_MOCS3	Female	228	8	MR Egger	0.152525	0.0906166	0.0937198	-0.0445577	0.0214718	0.0832898
BMI	14229_5_MOCS3_MOCS3	Female	228	8	Weighted median	0.134237	0.047058	0.00433651	-0.0142009	0.0094808	0.13417
BMI	14229_5_MOCS3_MOCS3	Female	228	8	IVW-MRE	0.149381	0.0330038	6.00604e-06	-0.00796757	0.0126032	0.527265
BMI	14229_5_MOCS3_MOCS3	Female	228	8	Weighted mode	0.114416	0.083745	0.173213	-0.0154362	0.0101168	0.170893
BMI	14245_195_SNX7_SNX7	Female	228	5	MR Egger	0.087047	0.0875376	0.321094	-0.0544151	0.0252954	0.120573
BMI	14245_195_SNX7_SNX7	Female	228	5	Weighted median	0.146269	0.0456302	0.00134815	-0.014933	0.0105846	0.158296
BMI	14245_195_SNX7_SNX7	Female	228	5	IVW-MRE	0.114516	0.0319073	0.00033194	-0.0119892	0.0118686	0.312419
BMI	14245_195_SNX7_SNX7	Female	228	5	Weighted mode	0.165295	0.0775645	0.0341591	-0.0224707	0.0113178	0.118066
BMI	14246_50_DOK2_DOK2	Female	228	3	MR Egger	0.133818	0.0784962	0.0896119	-0.130481	0.238526	0.681333
BMI	14246_50_DOK2_DOK2	Female	228	3	Weighted median	0.0741946	0.0470821	0.115059	0.0631125	0.0342142	0.0650915
BMI	14246_50_DOK2_DOK2	Female	228	3	IVW-MRE	0.0737814	0.0275582	0.00742202	0.0525393	0.0325495	0.106498
BMI	14246_50_DOK2_DOK2	Female	228	3	Weighted mode	0.0980032	0.0791005	0.216636	0.070324	0.0401108	0.221654
BMI	14249_68_MID2_TRIM1	Female	228		MR Egger	0.0263827	0.0761193	0.729217
BMI	14249_68_MID2_TRIM1	Female	228		Weighted median	0.158567	0.0450228	0.000428441
BMI	14249_68_MID2_TRIM1	Female	228	2	IVW-MRE	0.118323	0.0278396	2.13613e-05	-0.0704027	0.0779709	0.36656
BMI	14249_68_MID2_TRIM1	Female	228		Weighted mode	0.182494	0.0683479	0.00813174
BMI	14250_115_BLMH_BLMH	Female	228	5	MR Egger	0.0648624	0.0762307	0.395742	0.00872861	0.0685775	0.90677
BMI	14250_115_BLMH_BLMH	Female	228	5	Weighted median	0.14001	0.045187	0.00194539	-0.0588527	0.0292083	0.0439117
BMI	14250_115_BLMH_BLMH	Female	228	5	IVW-MRE	0.142175	0.0271183	1.58182e-07	-0.0525424	0.0226079	0.0201214
BMI	14250_115_BLMH_BLMH	Female	228	5	Weighted mode	0.137546	0.0838005	0.102109	-0.0898852	0.0444778	0.113382
BMI	14254_27_PTPN4_PTN4	Female	228	6	MR Egger	0.16479	0.080667	0.0422284	-0.0154631	0.0338132	0.671183
BMI	14254_27_PTPN4_PTN4	Female	228	6	Weighted median	0.230545	0.0493822	3.03281e-06	0.0193969	0.0191514	0.311146
BMI	14254_27_PTPN4_PTN4	Female	228	6	IVW-MRE	0.191959	0.0281375	8.96647e-12	0.0084967	0.0141696	0.548744
BMI	14254_27_PTPN4_PTN4	Female	228	6	Weighted mode	0.282954	0.0912252	0.00216786	0.0235941	0.0223711	0.339851
BMI	14260_112_NET1_ARHG8	Female	228	4	MR Egger	0.181783	0.0821621	0.0279335	0.107656	0.0648224	0.238639
BMI	14260_112_NET1_ARHG8	Female	228	4	Weighted median	0.130799	0.0537511	0.014957	0.0218034	0.032126	0.497338
BMI	14260_112_NET1_ARHG8	Female	228	4	IVW-MRE	0.13573	0.0299504	5.84796e-06	0.00290533	0.031091	0.925549
BMI	14260_112_NET1_ARHG8	Female	228	4	Weighted mode	0.185619	0.106007	0.0812962	0.02666	0.0453705	0.598096
BMI	14268_4_SRXN1_SRXN1	Female	228	5	MR Egger	0.0560659	0.0807529	0.488213	0.0513356	0.0309943	0.19624
BMI	14268_4_SRXN1_SRXN1	Female	228	5	Weighted median	0.0887102	0.0481724	0.0655462	0.019122	0.00921785	0.0380372
BMI	14268_4_SRXN1_SRXN1	Female	228	5	IVW-MRE	0.136717	0.0296182	3.91257e-06	0.0165589	0.0186758	0.375266
BMI	14268_4_SRXN1_SRXN1	Female	228	5	Weighted mode	0.0120923	0.0847748	0.886701	0.021514	0.00958396	0.0881522
BMI	14271_23_RAB6B_RAB6B	Female	228	5	MR Egger	0.0650729	0.0804355	0.419362	-0.00388727	0.0211664	0.865998
BMI	14271_23_RAB6B_RAB6B	Female	228	5	Weighted median	0.0593733	0.0490035	0.225661	-0.00270356	0.0136158	0.842607
BMI	14271_23_RAB6B_RAB6B	Female	228	5	IVW-MRE	0.00820295	0.0293739	0.780045	-0.00409859	0.0113528	0.718085
BMI	14271_23_RAB6B_RAB6B	Female	228	5	Weighted mode	0.0825748	0.0702801	0.241251	-0.00402047	0.0143838	0.793708
BMI	14273_19_PREP_PPCE	Female	228	4	MR Egger	0.129292	0.0773958	0.0961993	0.0678777	0.0300026	0.152039
BMI	14273_19_PREP_PPCE	Female	228	4	Weighted median	0.207312	0.0472196	1.13157e-05	0.00703804	0.0164783	0.6693
BMI	14273_19_PREP_PPCE	Female	228	4	IVW-MRE	0.202124	0.0272122	1.10489e-13	-0.00455985	0.0253067	0.857008
BMI	14273_19_PREP_PPCE	Female	228	4	Weighted mode	0.188125	0.0775755	0.0160875	0.0107548	0.017902	0.590358
BMI	14283_12_RAB14_RAB14	Female	228		MR Egger	0.150022	0.104346	0.151893
BMI	14283_12_RAB14_RAB14	Female	228		Weighted median	0.133532	0.0476392	0.00506318
BMI	14283_12_RAB14_RAB14	Female	228	2	IVW-MRE	0.125403	0.0379998	0.000966503	0.0311438	0.0611779	0.610703
BMI	14283_12_RAB14_RAB14	Female	228		Weighted mode	0.13602	0.0786964	0.0852739
BMI	14284_23_EIF2AK4_E2AK4	Female	228		MR Egger	0.157695	0.0760525	0.0392589
BMI	14284_23_EIF2AK4_E2AK4	Female	228		Weighted median	0.118459	0.04433	0.0075355
BMI	14284_23_EIF2AK4_E2AK4	Female	228	2	IVW-MRE	0.075475	0.0278364	0.00670054	-0.0671908	0.00325184	7.55591e-95
BMI	14284_23_EIF2AK4_E2AK4	Female	228		Weighted mode	0.222441	0.0826871	0.00767277
BMI	14286_2_NFATC1_NF_ATc1	Female	228	5	MR Egger	0.0909918	0.0800199	0.256695	0.00286226	0.0421431	0.950125
BMI	14286_2_NFATC1_NF_ATc1	Female	228	5	Weighted median	0.15015	0.0480972	0.00179749	-0.0226042	0.01217	0.0632591
BMI	14286_2_NFATC1_NF_ATc1	Female	228	5	IVW-MRE	0.129429	0.0292649	9.74785e-06	-0.0256133	0.0176254	0.146167
BMI	14286_2_NFATC1_NF_ATc1	Female	228	5	Weighted mode	0.12871	0.0832837	0.123634	-0.0225486	0.01261	0.148268
BMI	14287_6_RAB5C_RAB5C	Female	228	4	MR Egger	0.078545	0.0780594	0.315385	0.0539938	0.176526	0.788606
BMI	14287_6_RAB5C_RAB5C	Female	228	4	Weighted median	0.0927741	0.048232	0.0544177	0.0287924	0.030619	0.34704
BMI	14287_6_RAB5C_RAB5C	Female	228	4	IVW-MRE	0.076232	0.028511	0.00750028	0.0190802	0.032692	0.559467
BMI	14287_6_RAB5C_RAB5C	Female	228	4	Weighted mode	0.126066	0.0741358	0.0904107	0.0373929	0.036634	0.382525
BMI	14291_53_AGAP2_AGAP2	Female	228		MR Egger	0.117907	0.0814484	0.149108
BMI	14291_53_AGAP2_AGAP2	Female	228		Weighted median	-0.00327707	0.0457033	0.942838
BMI	14291_53_AGAP2_AGAP2	Female	228	2	IVW-MRE	-0.0005301	0.0298369	0.985825	0.0474745	0.0263756	0.0718696
BMI	14291_53_AGAP2_AGAP2	Female	228		Weighted mode	-0.0262498	0.0824712	0.750558
BMI	14294_61_MBD1_MBD1	Female	228	15	MR Egger	0.196065	0.0797251	0.0146731	-0.0144899	0.0145455	0.337346
BMI	14294_61_MBD1_MBD1	Female	228	15	Weighted median	0.227724	0.0459091	7.03764e-07	-0.0162054	0.00651514	0.0128703
BMI	14294_61_MBD1_MBD1	Female	228	15	IVW-MRE	0.218798	0.0291072	5.60608e-14	-0.00829416	0.00854739	0.33186
BMI	14294_61_MBD1_MBD1	Female	228	15	Weighted mode	0.219282	0.0830393	0.00884779	-0.0148743	0.00684149	0.0473367
BMI	14309_8_HNRNPH1_HNRH1	Female	228	4	MR Egger	0.154587	0.0806579	0.0565538	0.20623	0.205398	0.421094
BMI	14309_8_HNRNPH1_HNRH1	Female	228	4	Weighted median	0.178377	0.0436895	4.44917e-05	0.024762	0.0294082	0.399783
BMI	14309_8_HNRNPH1_HNRH1	Female	228	4	IVW-MRE	0.117546	0.0294758	6.66673e-05	-0.00524055	0.0453118	0.907926
BMI	14309_8_HNRNPH1_HNRH1	Female	228	4	Weighted mode	0.232141	0.0866142	0.00789777	0.0446366	0.0287589	0.218444
BMI	14314_6_PPIL2_PPIL2	Female	228	6	MR Egger	0.119585	0.0859788	0.165634	-0.0372779	0.0196263	0.130331
BMI	14314_6_PPIL2_PPIL2	Female	228	6	Weighted median	0.162748	0.0458869	0.000390056	-0.0148096	0.0104145	0.15502
BMI	14314_6_PPIL2_PPIL2	Female	228	6	IVW-MRE	0.124291	0.0313836	7.48277e-05	-0.0123405	0.0113236	0.275799
BMI	14314_6_PPIL2_PPIL2	Female	228	6	Weighted mode	0.235877	0.0750364	0.00189212	-0.0187628	0.0104617	0.132868
BMI	14318_1_VPS29_VPS29	Female	228	10	MR Egger	0.373202	0.219253	0.0901018	0.0214453	0.00555654	0.00481248
BMI	14318_1_VPS29_VPS29	Female	228	10	Weighted median	0.138093	0.0507565	0.00651437	0.0193045	0.00403088	1.6748e-06
BMI	14318_1_VPS29_VPS29	Female	228	10	IVW-MRE	0.24707	0.0801094	0.00204126	0.0194624	0.00456761	2.03547e-05
BMI	14318_1_VPS29_VPS29	Female	228	10	Weighted mode	0.145241	0.0786318	0.066033	0.0192084	0.00369218	0.00056221
BMI	14324_52_SMC3_CSPG6	Female	228		MR Egger	0.127359	0.0811221	0.117821
BMI	14324_52_SMC3_CSPG6	Female	228		Weighted median	0.167091	0.0480127	0.000501154
BMI	14324_52_SMC3_CSPG6	Female	228		IVW-MRE	0.151224	0.0296894	3.51433e-07
BMI	14324_52_SMC3_CSPG6	Female	228		Weighted mode	0.208565	0.0853638	0.0153191
BMI	14326_4_UBE2E1_UB2E1	Female	228	3	MR Egger	0.165735	0.0796789	0.038649	0.0555751	0.0829948	0.624366
BMI	14326_4_UBE2E1_UB2E1	Female	228	3	Weighted median	0.157916	0.0479194	0.000982622	0.017187	0.0125431	0.170614
BMI	14326_4_UBE2E1_UB2E1	Female	228	3	IVW-MRE	0.148337	0.0290343	3.23826e-07	0.00841508	0.0334912	0.801611
BMI	14326_4_UBE2E1_UB2E1	Female	228	3	Weighted mode	0.140125	0.0751675	0.0635884	0.0186211	0.0132732	0.295737
BMI	14329_4_DIDO1_DIDO1	Female	228		MR Egger	0.200642	0.0772374	0.0100006
BMI	14329_4_DIDO1_DIDO1	Female	228		Weighted median	0.168872	0.0496448	0.0006699
BMI	14329_4_DIDO1_DIDO1	Female	228	2	IVW-MRE	0.143021	0.0266857	8.34686e-08	-0.13431	0.0955965	0.16003
BMI	14329_4_DIDO1_DIDO1	Female	228		Weighted mode	0.209695	0.0824187	0.0116153
BMI	14331_262_DYNLT1_DYLT1	Female	228	5	MR Egger	0.127944	0.0823768	0.121785	-0.043605	0.064504	0.547485
BMI	14331_262_DYNLT1_DYLT1	Female	228	5	Weighted median	0.123114	0.0451773	0.00642743	-0.0351088	0.0164145	0.0324447
BMI	14331_262_DYNLT1_DYLT1	Female	228	5	IVW-MRE	0.0821068	0.030086	0.00635133	-0.0203027	0.0228287	0.373817
BMI	14331_262_DYNLT1_DYLT1	Female	228	5	Weighted mode	0.177019	0.0729419	0.0160103	-0.0378396	0.016443	0.0828243
BMI	14332_3_RALA_RALA	Female	228		MR Egger	0.0565896	0.0783074	0.470636
BMI	14332_3_RALA_RALA	Female	228		Weighted median	0.0747019	0.0459304	0.103861
BMI	14332_3_RALA_RALA	Female	228	2	IVW-MRE	0.0789107	0.027577	0.00421686	-0.0158595	0.0162921	0.330331
BMI	14332_3_RALA_RALA	Female	228		Weighted mode	0.0726781	0.0756005	0.337402
BMI	14334_3_RCVRN_RECO	Female	228	5	MR Egger	0.176625	0.0808206	0.0298876	-0.103583	0.0542725	0.15234
BMI	14334_3_RCVRN_RECO	Female	228	5	Weighted median	0.166852	0.0453774	0.000236007	-0.0140355	0.0153382	0.360157
BMI	14334_3_RCVRN_RECO	Female	228	5	IVW-MRE	0.146764	0.0295175	6.62284e-07	-0.0192926	0.0151071	0.201583
BMI	14334_3_RCVRN_RECO	Female	228	5	Weighted mode	0.201476	0.0809423	0.0135234	-0.0226615	0.0168694	0.25031
BMI	14337_1_TRAPPC3_TPPC3	Female	228	8	MR Egger	0.397948	0.092582	2.55896e-05	0.0920079	0.038466	0.0538845
BMI	14337_1_TRAPPC3_TPPC3	Female	228	8	Weighted median	0.381477	0.0501053	2.66773e-14	0.00543408	0.015566	0.727015
BMI	14337_1_TRAPPC3_TPPC3	Female	228	8	IVW-MRE	0.366514	0.0337152	1.58659e-27	-0.0068475	0.016747	0.682629
BMI	14337_1_TRAPPC3_TPPC3	Female	228	8	Weighted mode	0.424671	0.0885034	2.89922e-06	0.0100557	0.0157562	0.543646
BMI	14341_8_FAM69C_FA69C	Female	228	11	MR Egger	0.31162	0.188741	0.100118	0.0407829	0.0145936	0.0208974
BMI	14341_8_FAM69C_FA69C	Female	228	11	Weighted median	0.158268	0.048477	0.00109535	0.0257983	0.00846943	0.00231868
BMI	14341_8_FAM69C_FA69C	Female	228	11	IVW-MRE	0.245886	0.0688498	0.000355152	0.0152439	0.0105227	0.147427
BMI	14341_8_FAM69C_FA69C	Female	228	11	Weighted mode	0.170377	0.0701355	0.0159073	0.0276578	0.00931353	0.0140544
BMI	14583_49_MSTN_Myostatin	Female	228	4	MR Egger	0.135164	0.0764736	0.0785009	0.164753	0.504242	0.774894
BMI	14583_49_MSTN_Myostatin	Female	228	4	Weighted median	0.129406	0.046846	0.00573847	-0.0240124	0.0233528	0.303834
BMI	14583_49_MSTN_Myostatin	Female	228	4	IVW-MRE	0.138757	0.0277529	5.74136e-07	-0.0570483	0.0584467	0.329028
BMI	14583_49_MSTN_Myostatin	Female	228	4	Weighted mode	0.151032	0.0704158	0.0330267	-0.0226153	0.0254338	0.439406
BMI	14587_16_GDF11_GDF_11	Female	228		MR Egger	0.0401696	0.0831059	0.629312
BMI	14587_16_GDF11_GDF_11	Female	228		Weighted median	0.0912561	0.0477539	0.0560088
BMI	14587_16_GDF11_GDF_11	Female	228		IVW-MRE	0.118434	0.030545	0.000105588
BMI	14587_16_GDF11_GDF_11	Female	228		Weighted mode	0.0806637	0.0872045	0.355951
BMI	14593_152_FAM210A_F210A	Female	228	4	MR Egger	0.344198	0.0858834	8.32617e-05	0.201119	0.326866	0.601045
BMI	14593_152_FAM210A_F210A	Female	228	4	Weighted median	0.215368	0.0464674	3.57237e-06	0.0371298	0.0241348	0.123943
BMI	14593_152_FAM210A_F210A	Female	228	4	IVW-MRE	0.228027	0.0314391	4.07709e-13	0.0808558	0.0801791	0.313243
BMI	14593_152_FAM210A_F210A	Female	228	4	Weighted mode	0.155131	0.0942505	0.10116	0.0265772	0.0250697	0.366877
BMI	14597_5_SEMA6C_SEM6C	Female	228		MR Egger	0.139102	0.0766079	0.0707307
BMI	14597_5_SEMA6C_SEM6C	Female	228		Weighted median	0.159275	0.0461977	0.000565395
BMI	14597_5_SEMA6C_SEM6C	Female	228		IVW-MRE	0.141893	0.0279317	3.77418e-07
BMI	14597_5_SEMA6C_SEM6C	Female	228		Weighted mode	0.164404	0.0735954	0.0264657
BMI	14599_18_STAB1_STAB1	Female	228	6	MR Egger	0.162828	0.0781613	0.0383548	-0.0509976	0.0500089	0.365496
BMI	14599_18_STAB1_STAB1	Female	228	6	Weighted median	0.194833	0.0465732	2.87213e-05	0.00588921	0.0153484	0.701199
BMI	14599_18_STAB1_STAB1	Female	228	6	IVW-MRE	0.145553	0.0284962	3.2596e-07	-0.00101546	0.0241487	0.966459
BMI	14599_18_STAB1_STAB1	Female	228	6	Weighted mode	0.250024	0.0792332	0.00181891	0.00260008	0.0181843	0.891886
BMI	14603_51_KIAA0040_KIAA0040	Female	228	5	MR Egger	0.171877	0.0774325	0.0274327	0.131279	0.0745758	0.176574
BMI	14603_51_KIAA0040_KIAA0040	Female	228	5	Weighted median	0.211909	0.048622	1.31083e-05	0.0299238	0.0296509	0.312877
BMI	14603_51_KIAA0040_KIAA0040	Female	228	5	IVW-MRE	0.177155	0.0277068	1.61694e-10	0.0400346	0.0189736	0.0348572
BMI	14603_51_KIAA0040_KIAA0040	Female	228	5	Weighted mode	0.215907	0.0745296	0.00413683	0.020874	0.0418713	0.64428
BMI	14614_41_NCMAP_CA130	Female	228	13	MR Egger	-0.111952	0.0849703	0.188993	0.017702	0.0148357	0.257892
BMI	14614_41_NCMAP_CA130	Female	228	13	Weighted median	-0.0691401	0.0455507	0.129047	0.00631989	0.00831109	0.447006
BMI	14614_41_NCMAP_CA130	Female	228	13	IVW-MRE	-0.0271766	0.0308954	0.379058	0.00702858	0.010626	0.508323
BMI	14614_41_NCMAP_CA130	Female	228	13	Weighted mode	-0.119062	0.0954163	0.213384	0.00197109	0.00726277	0.790698
BMI	14615_46_KRTAP2_4_KRA24	Female	228		MR Egger	0.299109	0.0801171	0.000239125
BMI	14615_46_KRTAP2_4_KRA24	Female	228		Weighted median	0.235263	0.0481814	1.04555e-06
BMI	14615_46_KRTAP2_4_KRA24	Female	228	2	IVW-MRE	0.185711	0.0278999	2.80748e-11	0.0186661	0.0183806	0.309853
BMI	14615_46_KRTAP2_4_KRA24	Female	228		Weighted mode	0.339257	0.0892434	0.000184842
BMI	14616_16_ZNF382_ZN382	Female	228		MR Egger	0.130726	0.0758005	0.0859659
BMI	14616_16_ZNF382_ZN382	Female	228		Weighted median	0.0994908	0.0476046	0.0366231
BMI	14616_16_ZNF382_ZN382	Female	228	2	IVW-MRE	0.121258	0.0265296	4.86168e-06	-0.0682924	0.039106	0.0807517
BMI	14616_16_ZNF382_ZN382	Female	228		Weighted mode	0.113884	0.0871784	0.192762
BMI	14618_26_VOPP1_ECOP	Female	228	22	MR Egger	-0.344431	0.0964261	0.000432911	-0.0220466	0.0309295	0.484201
BMI	14618_26_VOPP1_ECOP	Female	228	22	Weighted median	-0.253467	0.0542506	2.98056e-06	-0.00793512	0.0113139	0.48308
BMI	14618_26_VOPP1_ECOP	Female	228	22	IVW-MRE	-0.261183	0.0352039	1.17873e-13	-0.0136116	0.0119369	0.254166
BMI	14618_26_VOPP1_ECOP	Female	228	22	Weighted mode	-0.240037	0.0881133	0.00694767	-0.0141061	0.0137588	0.316913
BMI	14619_8_ZNF526_ZN526	Female	228	3	MR Egger	0.0609939	0.076989	0.42905	0.121641	0.632715	0.879083
BMI	14619_8_ZNF526_ZN526	Female	228	3	Weighted median	0.0985588	0.0471081	0.0364223	0.0312592	0.0311711	0.315943
BMI	14619_8_ZNF526_ZN526	Female	228	3	IVW-MRE	0.107012	0.0280316	0.000134792	-0.00352177	0.0379043	0.925973
BMI	14619_8_ZNF526_ZN526	Female	228	3	Weighted mode	0.108038	0.0750948	0.151615	0.0346314	0.0375733	0.453986
BMI	14623_26_SUMO3_SUMO3	Female	228	3	MR Egger	0.0345436	0.0785514	0.660532	0.094278	0.0762038	0.432758
BMI	14623_26_SUMO3_SUMO3	Female	228	3	Weighted median	0.035666	0.0460744	0.438874	0.0111374	0.0207086	0.590705
BMI	14623_26_SUMO3_SUMO3	Female	228	3	IVW-MRE	0.0291459	0.0286753	0.309434	0.00954889	0.0162592	0.557009
BMI	14623_26_SUMO3_SUMO3	Female	228	3	Weighted mode	0.0271988	0.0822835	0.741289	0.02065	0.022757	0.459969
BMI	14624_51_CTCF_CTCF	Female	228		MR Egger	0.164143	0.0772443	0.034674
BMI	14624_51_CTCF_CTCF	Female	228		Weighted median	0.121707	0.0474712	0.0103529
BMI	14624_51_CTCF_CTCF	Female	228	2	IVW-MRE	0.122924	0.027473	7.66332e-06	-0.0405969	0.0597078	0.496552
BMI	14624_51_CTCF_CTCF	Female	228		Weighted mode	0.144116	0.0793032	0.0704935
BMI	14628_72_FBXO3_FBX3	Female	228		MR Egger	0.137183	0.0758752	0.071935
BMI	14628_72_FBXO3_FBX3	Female	228		Weighted median	0.0929202	0.0475402	0.0506352
BMI	14628_72_FBXO3_FBX3	Female	228		IVW-MRE	0.0508471	0.027682	0.066235
BMI	14628_72_FBXO3_FBX3	Female	228		Weighted mode	0.128442	0.082643	0.121534
BMI	14631_22_DUSP16_DUS16	Female	228	3	MR Egger	0.146002	0.0802234	0.0700898	-0.0722608	0.092401	0.577482
BMI	14631_22_DUSP16_DUS16	Female	228	3	Weighted median	0.189011	0.0489808	0.000113904	-0.0247326	0.0159656	0.121353
BMI	14631_22_DUSP16_DUS16	Female	228	3	IVW-MRE	0.153159	0.0292604	1.65567e-07	-0.0222514	0.0216211	0.303408
BMI	14631_22_DUSP16_DUS16	Female	228	3	Weighted mode	0.185863	0.0729543	0.0115058	-0.0361319	0.0168381	0.165025
BMI	14633_26_TMEM185A_T185A	Female	228	8	MR Egger	0.16542	0.0861572	0.0561193	-0.0423748	0.0203919	0.0829619
BMI	14633_26_TMEM185A_T185A	Female	228	8	Weighted median	0.195058	0.0465906	2.83131e-05	-0.00887484	0.0112865	0.431677
BMI	14633_26_TMEM185A_T185A	Female	228	8	IVW-MRE	0.154228	0.0313942	8.98588e-07	-0.0046116	0.0120009	0.700778
BMI	14633_26_TMEM185A_T185A	Female	228	8	Weighted mode	0.248351	0.0781172	0.00168257	-0.0191813	0.0107239	0.116809
BMI	14634_13_LHCGR_LSHR	Female	228	16	MR Egger	-0.0834585	0.171839	0.627665	-0.0155579	0.0145255	0.302252
BMI	14634_13_LHCGR_LSHR	Female	228	16	Weighted median	0.0818377	0.0480749	0.0886999	-0.024095	0.00737962	0.00109434
BMI	14634_13_LHCGR_LSHR	Female	228	16	IVW-MRE	0.0151821	0.062652	0.80853	-0.023978	0.0103757	0.0208338
BMI	14634_13_LHCGR_LSHR	Female	228	16	Weighted mode	0.0858924	0.077166	0.266849	-0.0249862	0.00734318	0.00393635
BMI	14636_25_HRSP12_Ribonuclease_UK114	Female	228	5	MR Egger	0.248613	0.0849878	0.0037922	0.0363642	0.0149355	0.0929349
BMI	14636_25_HRSP12_Ribonuclease_UK114	Female	228	5	Weighted median	0.274607	0.0510275	7.38421e-08	0.000331167	0.00926722	0.971493
BMI	14636_25_HRSP12_Ribonuclease_UK114	Female	228	5	IVW-MRE	0.279073	0.0310758	2.6978e-19	-0.0106568	0.0180385	0.554668
BMI	14636_25_HRSP12_Ribonuclease_UK114	Female	228	5	Weighted mode	0.250243	0.078802	0.00170279	0.000253968	0.00948104	0.979913
BMI	14645_253_GSTA4_GSTA4	Female	228	8	MR Egger	0.10238	0.0892632	0.252618	-0.0400985	0.0194075	0.0843372
BMI	14645_253_GSTA4_GSTA4	Female	228	8	Weighted median	0.172101	0.0464099	0.000208675	-0.0137309	0.00970759	0.157228
BMI	14645_253_GSTA4_GSTA4	Female	228	8	IVW-MRE	0.134647	0.0326085	3.64052e-05	-0.0101445	0.011738	0.387455
BMI	14645_253_GSTA4_GSTA4	Female	228	8	Weighted mode	0.200532	0.0784073	0.0111924	-0.0144204	0.0103923	0.207822
BMI	14655_1_DNAJC17_DJC17	Female	228	5	MR Egger	0.137154	0.0781283	0.0805302	0.0176396	0.02498	0.530995
BMI	14655_1_DNAJC17_DJC17	Female	228	5	Weighted median	0.0404695	0.045373	0.372431	0.0281823	0.0222633	0.205561
BMI	14655_1_DNAJC17_DJC17	Female	228	5	IVW-MRE	0.0542163	0.027855	0.0516099	0.0479281	0.0185752	0.00987356
BMI	14655_1_DNAJC17_DJC17	Female	228	5	Weighted mode	-0.0149278	0.0875072	0.864698	0.0324048	0.0228012	0.228309
BMI	14662_6_MZF1_MZF1	Female	228	6	MR Egger	0.0561797	0.0812117	0.489793	0.0282262	0.0704097	0.708996
BMI	14662_6_MZF1_MZF1	Female	228	6	Weighted median	0.178827	0.046461	0.000118612	-0.0031657	0.0167656	0.850233
BMI	14662_6_MZF1_MZF1	Female	228	6	IVW-MRE	0.126802	0.0295905	1.82559e-05	-0.0170332	0.0253632	0.501856
BMI	14662_6_MZF1_MZF1	Female	228	6	Weighted mode	0.227469	0.0875895	0.0100189	-0.0190752	0.0176828	0.32997
BMI	14663_44_RNF8_RNF8	Female	228	5	MR Egger	0.199597	0.081016	0.0144987	0.0898742	0.0887065	0.385595
BMI	14663_44_RNF8_RNF8	Female	228	5	Weighted median	0.187963	0.0434607	1.52597e-05	0.0255016	0.0230827	0.269251
BMI	14663_44_RNF8_RNF8	Female	228	5	IVW-MRE	0.202214	0.0296061	8.48149e-12	0.0196756	0.0264534	0.457008
BMI	14663_44_RNF8_RNF8	Female	228	5	Weighted mode	0.160596	0.101642	0.115494	0.0573142	0.0259046	0.0913706
BMI	14670_1_SKIL_SKIL	Female	228	4	MR Egger	0.138426	0.0788431	0.0804923	-0.0754669	0.18339	0.720605
BMI	14670_1_SKIL_SKIL	Female	228	4	Weighted median	0.133711	0.0472554	0.00466138	-0.0515413	0.0270463	0.0566937
BMI	14670_1_SKIL_SKIL	Female	228	4	IVW-MRE	0.119748	0.0282959	2.3162e-05	-0.064168	0.0391456	0.101169
BMI	14670_1_SKIL_SKIL	Female	228	4	Weighted mode	0.185712	0.0781729	0.0183495	-0.0403926	0.029974	0.270526
BMI	14674_63_PACSIN3_PACN3	Female	228		MR Egger	0.0847918	0.0795848	0.28782
BMI	14674_63_PACSIN3_PACN3	Female	228		Weighted median	0.0609386	0.0491004	0.214568
BMI	14674_63_PACSIN3_PACN3	Female	228		IVW-MRE	0.0849501	0.0291229	0.00353473
BMI	14674_63_PACSIN3_PACN3	Female	228		Weighted mode	0.0544001	0.0770205	0.480722
BMI	14675_20_EIF4B_IF4B	Female	228	3	MR Egger	0.125909	0.0797587	0.11582	0.229643	0.465625	0.70831
BMI	14675_20_EIF4B_IF4B	Female	228	3	Weighted median	0.0850438	0.0468401	0.0694291	0.038152	0.0308289	0.215886
BMI	14675_20_EIF4B_IF4B	Female	228	3	IVW-MRE	0.0835007	0.0284108	0.00329224	0.00787765	0.0647426	0.903155
BMI	14675_20_EIF4B_IF4B	Female	228	3	Weighted mode	0.107371	0.0799284	0.180502	0.0471023	0.0333833	0.29371
BMI	14684_17_CAPN2_CAN2	Female	228	6	MR Egger	0.114841	0.0903311	0.204917	-0.00572519	0.0195815	0.784536
BMI	14684_17_CAPN2_CAN2	Female	228	6	Weighted median	0.136316	0.0515346	0.00816575	-0.00419333	0.0161073	0.794604
BMI	14684_17_CAPN2_CAN2	Female	228	6	IVW-MRE	0.101792	0.0329327	0.00199552	0.00881324	0.0124758	0.479923
BMI	14684_17_CAPN2_CAN2	Female	228	6	Weighted mode	0.199473	0.0872055	0.0230943	-0.00532864	0.0176311	0.774645
BMI	14685_17_AKT2_PKB_beta	Female	228	6	MR Egger	0.314922	0.0995568	0.00177444	-0.00779216	0.012091	0.554375
BMI	14685_17_AKT2_PKB_beta	Female	228	6	Weighted median	0.186252	0.0458546	4.86985e-05	0.00349745	0.00894038	0.695652
BMI	14685_17_AKT2_PKB_beta	Female	228	6	IVW-MRE	0.207886	0.0363578	1.07922e-08	0.0132804	0.0143745	0.355546
BMI	14685_17_AKT2_PKB_beta	Female	228	6	Weighted mode	0.207974	0.0800614	0.00999956	-4.8344e-05	0.00851221	0.995688
BMI	14687_6_PLIN3_M6PBP	Female	228	3	MR Egger	0.197862	0.0767013	0.0105237	-0.0195982	0.0761074	0.839552
BMI	14687_6_PLIN3_M6PBP	Female	228	3	Weighted median	0.183561	0.040938	7.32958e-06	-0.0439322	0.0178887	0.0140545
BMI	14687_6_PLIN3_M6PBP	Female	228	3	IVW-MRE	0.15922	0.0272601	5.19526e-09	-0.0349231	0.0221157	0.114311
BMI	14687_6_PLIN3_M6PBP	Female	228	3	Weighted mode	0.217397	0.0919352	0.0188885	-0.045491	0.0194205	0.143923
BMI	14688_6_PTPN7_PTN7	Female	228		MR Egger	0.0973486	0.0794547	0.221772
BMI	14688_6_PTPN7_PTN7	Female	228		Weighted median	0.0895322	0.0484546	0.0646378
BMI	14688_6_PTPN7_PTN7	Female	228	2	IVW-MRE	0.072907	0.0291028	0.0122398	-0.072237	0.0376393	0.0549599
BMI	14688_6_PTPN7_PTN7	Female	228		Weighted mode	0.088034	0.0686594	0.201086
BMI	14689_3_SEC13_SEC13	Female	228	12	MR Egger	0.188188	0.0780868	0.0167534	0.022139	0.0345514	0.536089
BMI	14689_3_SEC13_SEC13	Female	228	12	Weighted median	0.189681	0.0457016	3.31868e-05	0.0162894	0.0124143	0.189469
BMI	14689_3_SEC13_SEC13	Female	228	12	IVW-MRE	0.210385	0.0277575	3.4716e-14	0.0295105	0.0139204	0.0340106
BMI	14689_3_SEC13_SEC13	Female	228	12	Weighted mode	0.108556	0.0908809	0.233534	0.0195648	0.0122929	0.139791
BMI	14692_3_ZNF276_ZN276	Female	228	7	MR Egger	0.124763	0.0957866	0.194067	-0.0346751	0.0165868	0.0908393
BMI	14692_3_ZNF276_ZN276	Female	228	7	Weighted median	0.149465	0.0461576	0.00120308	-0.0128727	0.00842964	0.126741
BMI	14692_3_ZNF276_ZN276	Female	228	7	IVW-MRE	0.111478	0.0348812	0.00139374	-0.00967151	0.00957559	0.312487
BMI	14692_3_ZNF276_ZN276	Female	228	7	Weighted mode	0.256879	0.0873654	0.00361823	-0.015163	0.00836339	0.119773
BMI	14705_1_FIGF_VEGF_D	Female	228		MR Egger	-0.0578673	0.0832948	0.487939
BMI	14705_1_FIGF_VEGF_D	Female	228		Weighted median	-0.0237791	0.049379	0.630117
BMI	14705_1_FIGF_VEGF_D	Female	228	2	IVW-MRE	0.0119686	0.030463	0.694401	-0.0137917	0.0865883	0.873449
BMI	14705_1_FIGF_VEGF_D	Female	228		Weighted mode	-0.0242943	0.0820933	0.76755
BMI	14708_59_C8G_CO8G	Female	228	15	MR Egger	0.121499	0.0788989	0.124976	0.00992214	0.0111605	0.390136
BMI	14708_59_C8G_CO8G	Female	228	15	Weighted median	0.152376	0.0475036	0.00133816	0.00891886	0.00670304	0.183331
BMI	14708_59_C8G_CO8G	Female	228	15	IVW-MRE	0.167237	0.0269184	5.20693e-10	0.0115399	0.00619967	0.0626903
BMI	14708_59_C8G_CO8G	Female	228	15	Weighted mode	0.158119	0.0773294	0.0420336	0.011529	0.0057374	0.0641718
BMI	14711_27_CST6_Cystatin_M	Female	228	17	MR Egger	-0.351011	0.0849539	5.07086e-05	-0.00514635	0.0144278	0.726286
BMI	14711_27_CST6_Cystatin_M	Female	228	17	Weighted median	-0.195671	0.0473836	3.63553e-05	-0.000936255	0.0112632	0.933752
BMI	14711_27_CST6_Cystatin_M	Female	228	17	IVW-MRE	-0.129983	0.0314492	3.57886e-05	-0.00869916	0.00949498	0.359569
BMI	14711_27_CST6_Cystatin_M	Female	228	17	Weighted mode	-0.386267	0.0967261	8.799e-05	-0.00135509	0.0121237	0.912394
BMI	14713_46_AZU1_Azurocidin	Female	228	3	MR Egger	0.110185	0.0810508	0.175358	0.96036	0.337243	0.214993
BMI	14713_46_AZU1_Azurocidin	Female	228	3	Weighted median	0.124895	0.0480797	0.00938583	-0.0683737	0.0364942	0.0609929
BMI	14713_46_AZU1_Azurocidin	Female	228	3	IVW-MRE	0.0918861	0.0294383	0.00180046	-0.0345675	0.0570815	0.544793
BMI	14713_46_AZU1_Azurocidin	Female	228	3	Weighted mode	0.117782	0.0781348	0.133093	-0.0813131	0.0382873	0.167655
BMI	14747_9_CRLF1_CRLF1	Female	228	4	MR Egger	0.195398	0.0855313	0.0232693	-0.0484415	0.0561222	0.479032
BMI	14747_9_CRLF1_CRLF1	Female	228	4	Weighted median	0.0777759	0.0501981	0.121291	-0.0304748	0.0117655	0.0095922
BMI	14747_9_CRLF1_CRLF1	Female	228	4	IVW-MRE	0.062446	0.0314021	0.0467463	-0.0223383	0.0324402	0.491077
BMI	14747_9_CRLF1_CRLF1	Female	228	4	Weighted mode	0.164809	0.0898677	0.0679775	-0.0309628	0.0125314	0.0899984
BMI	14748_31_ARHGAP5_RHG05	Female	228	4	MR Egger	0.169894	0.0803241	0.0355163	-0.0208243	0.143398	0.897851
BMI	14748_31_ARHGAP5_RHG05	Female	228	4	Weighted median	0.0830617	0.0488908	0.0893333	0.0432518	0.0297209	0.145596
BMI	14748_31_ARHGAP5_RHG05	Female	228	4	IVW-MRE	0.0757748	0.0289126	0.0087718	0.0509865	0.0127475	6.34199e-05
BMI	14748_31_ARHGAP5_RHG05	Female	228	4	Weighted mode	0.102991	0.085969	0.232164	0.0414712	0.0371178	0.345289
BMI	15295_81_IGF2_IGF_II	Female	228	6	MR Egger	-0.017052	0.0796058	0.83058	-0.0619838	0.0537712	0.31322
BMI	15295_81_IGF2_IGF_II	Female	228	6	Weighted median	0.0250388	0.0485345	0.605926	-0.000395727	0.0251742	0.987458
BMI	15295_81_IGF2_IGF_II	Female	228	6	IVW-MRE	-0.00932537	0.0289942	0.747734	0.0113619	0.0386794	0.768953
BMI	15295_81_IGF2_IGF_II	Female	228	6	Weighted mode	0.0510997	0.0762554	0.503467	-0.0173835	0.0285304	0.568949
BMI	15297_3_S100A3_S100A3	Female	228	4	MR Egger	0.126448	0.0772464	0.103033	-0.015385	0.0964279	0.887893
BMI	15297_3_S100A3_S100A3	Female	228	4	Weighted median	0.169819	0.0468188	0.000286561	-0.0546115	0.0204521	0.00758035
BMI	15297_3_S100A3_S100A3	Female	228	4	IVW-MRE	0.138027	0.0282129	9.96427e-07	-0.0459982	0.0210175	0.0286278
BMI	15297_3_S100A3_S100A3	Female	228	4	Weighted mode	0.234147	0.0720722	0.00133469	-0.0557336	0.0216163	0.0818995
BMI	15298_199_NETO1_NETO1	Female	228		MR Egger	0.0957213	0.0771944	0.21626
BMI	15298_199_NETO1_NETO1	Female	228		Weighted median	0.0943194	0.0480326	0.0495704
BMI	15298_199_NETO1_NETO1	Female	228	2	IVW-MRE	0.0718197	0.0278445	0.00989977	0.012353	0.0434302	0.776078
BMI	15298_199_NETO1_NETO1	Female	228		Weighted mode	0.128257	0.0764795	0.0949164
BMI	15299_102_MESDC2_MESD2	Female	228		MR Egger	0.0941128	0.0780313	0.229044
BMI	15299_102_MESDC2_MESD2	Female	228		Weighted median	0.0660971	0.0478228	0.166933
BMI	15299_102_MESDC2_MESD2	Female	228	2	IVW-MRE	0.0698616	0.0266669	0.00879843	0.0328551	0.040765	0.420264
BMI	15299_102_MESDC2_MESD2	Female	228		Weighted mode	0.0887623	0.0785731	0.259804
BMI	15300_66_CCDC134_CC134	Female	228		MR Egger	0.0881227	0.0849924	0.300923
BMI	15300_66_CCDC134_CC134	Female	228		Weighted median	0.0893815	0.0479826	0.0624917
BMI	15300_66_CCDC134_CC134	Female	228	2	IVW-MRE	0.106813	0.0313867	0.000666168	0.0340029	0.00565485	1.82068e-09
BMI	15300_66_CCDC134_CC134	Female	228		Weighted mode	0.0524166	0.0786882	0.506004
BMI	15301_24_ACRV1_sperm_protein_10	Female	228		MR Egger	0.148797	0.0821618	0.0714652
BMI	15301_24_ACRV1_sperm_protein_10	Female	228		Weighted median	0.106222	0.0491995	0.0308505
BMI	15301_24_ACRV1_sperm_protein_10	Female	228		IVW-MRE	0.117896	0.0300636	8.79782e-05
BMI	15301_24_ACRV1_sperm_protein_10	Female	228		Weighted mode	0.114386	0.0838264	0.173743
BMI	15303_63_S100A5_S100A5	Female	228		MR Egger	0.0509616	0.0786284	0.517557
BMI	15303_63_S100A5_S100A5	Female	228		Weighted median	0.105174	0.0442204	0.017388
BMI	15303_63_S100A5_S100A5	Female	228	2	IVW-MRE	0.0449125	0.0274012	0.101199	0.00490482	0.0601527	0.935013
BMI	15303_63_S100A5_S100A5	Female	228		Weighted mode	0.160193	0.0868666	0.0664674
BMI	15304_1_REG3A_PAP1	Female	228	16	MR Egger	-0.0480773	0.0905733	0.596072	0.00232938	0.0287332	0.936534
BMI	15304_1_REG3A_PAP1	Female	228	16	Weighted median	0.0295724	0.0511832	0.563416	0.00912188	0.0121648	0.45334
BMI	15304_1_REG3A_PAP1	Female	228	16	IVW-MRE	0.00547134	0.0323727	0.865788	-0.00302985	0.0173946	0.861721
BMI	15304_1_REG3A_PAP1	Female	228	16	Weighted mode	0.0595862	0.082355	0.4701	0.00729967	0.0118188	0.546082
BMI	15305_7_SCGN_Secretagogin	Female	228	6	MR Egger	-0.106987	0.0782054	0.172663	0.129441	0.0600503	0.0973742
BMI	15305_7_SCGN_Secretagogin	Female	228	6	Weighted median	-0.0341312	0.0432574	0.430097	0.0404578	0.0175891	0.0214394
BMI	15305_7_SCGN_Secretagogin	Female	228	6	IVW-MRE	-0.0278677	0.0285987	0.329838	0.0125704	0.0234077	0.591255
BMI	15305_7_SCGN_Secretagogin	Female	228	6	Weighted mode	-0.0800341	0.0880982	0.364597	0.0341175	0.0184806	0.124166
BMI	15306_20_IGJ_IgJ	Female	228	3	MR Egger	0.142429	0.077419	0.0671207	-0.108874	0.179291	0.652576
BMI	15306_20_IGJ_IgJ	Female	228	3	Weighted median	0.163773	0.048006	0.000646068	-0.0241882	0.0219898	0.271344
BMI	15306_20_IGJ_IgJ	Female	228	3	IVW-MRE	0.153658	0.0280123	4.12608e-08	-0.0227778	0.0289691	0.431703
BMI	15306_20_IGJ_IgJ	Female	228	3	Weighted mode	0.181244	0.0721132	0.0126542	-0.0418196	0.0234048	0.215883
BMI	15308_108_VWC2_VWC2	Female	228	17	MR Egger	0.168595	0.0832219	0.0439557	0.0145929	0.0167517	0.397411
BMI	15308_108_VWC2_VWC2	Female	228	17	Weighted median	0.202554	0.051825	9.28982e-05	0.0136541	0.00776313	0.0786048
BMI	15308_108_VWC2_VWC2	Female	228	17	IVW-MRE	0.169387	0.0303219	2.31992e-08	0.00970042	0.0102158	0.342341
BMI	15308_108_VWC2_VWC2	Female	228	17	Weighted mode	0.258352	0.0951245	0.00711751	0.0104948	0.00725296	0.167216
BMI	15310_61_PRC1_PRC1	Female	228	3	MR Egger	0.198726	0.0774442	0.0109327	-0.00658289	0.109527	0.961783
BMI	15310_61_PRC1_PRC1	Female	228	3	Weighted median	0.194476	0.0443291	1.14874e-05	-0.0523577	0.0223148	0.01896
BMI	15310_61_PRC1_PRC1	Female	228	3	IVW-MRE	0.162782	0.0279786	5.95164e-09	-0.0403184	0.0276943	0.145437
BMI	15310_61_PRC1_PRC1	Female	228	3	Weighted mode	0.214901	0.0752952	0.00471492	-0.0554785	0.0242376	0.149277
BMI	15312_14_AGO1_AGO1	Female	228		MR Egger	0.0472738	0.078178	0.545989
BMI	15312_14_AGO1_AGO1	Female	228		Weighted median	0.0932235	0.0481373	0.0527922
BMI	15312_14_AGO1_AGO1	Female	228	2	IVW-MRE	0.0993558	0.0285957	0.000511792	0.0224586	0.0626659	0.720055
BMI	15312_14_AGO1_AGO1	Female	228		Weighted mode	0.102363	0.0743878	0.170154
BMI	15313_28_MAD2L1_MD2L1	Female	228	3	MR Egger	0.118281	0.0768868	0.125356	-0.219953	0.25187	0.543
BMI	15313_28_MAD2L1_MD2L1	Female	228	3	Weighted median	0.160667	0.042231	0.000142099	-0.0402537	0.0182324	0.0272579
BMI	15313_28_MAD2L1_MD2L1	Female	228	3	IVW-MRE	0.149887	0.0276569	5.9757e-08	-0.0546236	0.0456142	0.231106
BMI	15313_28_MAD2L1_MD2L1	Female	228	3	Weighted mode	0.250669	0.0890008	0.00528273	-0.0365827	0.0229855	0.252473
BMI	15314_49_CLIC4_CLIC4	Female	228		MR Egger	0.0698528	0.0834401	0.403387
BMI	15314_49_CLIC4_CLIC4	Female	228		Weighted median	0.0192673	0.0463362	0.677545
BMI	15314_49_CLIC4_CLIC4	Female	228		IVW-MRE	0.0252846	0.0303744	0.405166
BMI	15314_49_CLIC4_CLIC4	Female	228		Weighted mode	-0.00380512	0.0810304	0.962587
BMI	15315_64_CUTC_CUTC	Female	228	3	MR Egger	0.171173	0.0765545	0.0263311	-0.123268	0.22008	0.674961
BMI	15315_64_CUTC_CUTC	Female	228	3	Weighted median	0.190688	0.0437911	1.33367e-05	-0.0417469	0.0191871	0.0295714
BMI	15315_64_CUTC_CUTC	Female	228	3	IVW-MRE	0.145695	0.0267693	5.2505e-08	-0.0535535	0.0406804	0.188025
BMI	15315_64_CUTC_CUTC	Female	228	3	Weighted mode	0.201001	0.0781538	0.0107534	-0.0385702	0.0219801	0.221386
BMI	15316_262_TXNL4B_TXN4B	Female	228	6	MR Egger	0.0445927	0.0798278	0.57698	0.0558708	0.0416436	0.250815
BMI	15316_262_TXNL4B_TXN4B	Female	228	6	Weighted median	0.0548243	0.0464364	0.237749	0.0394594	0.0198467	0.0467887
BMI	15316_262_TXNL4B_TXN4B	Female	228	6	IVW-MRE	0.0384946	0.0291	0.185888	0.0221619	0.0236051	0.347803
BMI	15316_262_TXNL4B_TXN4B	Female	228	6	Weighted mode	0.0644125	0.0844027	0.446162	0.0509869	0.0190882	0.0442886
BMI	15318_75_S100A10_Calpactin_I_light_chain	Female	228	4	MR Egger	0.16704	0.0779863	0.0332702	-0.0184136	0.0586821	0.783388
BMI	15318_75_S100A10_Calpactin_I_light_chain	Female	228	4	Weighted median	0.190186	0.0460509	3.62895e-05	0.000607731	0.01708	0.971616
BMI	15318_75_S100A10_Calpactin_I_light_chain	Female	228	4	IVW-MRE	0.20682	0.0280053	1.52407e-13	0.0047379	0.0220974	0.830228
BMI	15318_75_S100A10_Calpactin_I_light_chain	Female	228	4	Weighted mode	0.181027	0.100465	0.0728891	-0.00296043	0.0181936	0.881084
BMI	15319_226_CCNA1_CCNA1	Female	228		MR Egger	0.178357	0.0769149	0.0212944
BMI	15319_226_CCNA1_CCNA1	Female	228		Weighted median	0.144088	0.0473625	0.00234819
BMI	15319_226_CCNA1_CCNA1	Female	228	2	IVW-MRE	0.150041	0.027805	6.80786e-08	-0.0403526	0.0369272	0.274498
BMI	15319_226_CCNA1_CCNA1	Female	228		Weighted mode	0.149516	0.0703641	0.0346761
BMI	15321_8_CPLX2_CPLX2	Female	228		MR Egger	-0.213779	0.0798758	0.00798703
BMI	15321_8_CPLX2_CPLX2	Female	228		Weighted median	-0.180366	0.0469335	0.000121533
BMI	15321_8_CPLX2_CPLX2	Female	228	2	IVW-MRE	-0.154941	0.0290396	9.52825e-08	-0.0910552	0.0747488	0.223167
BMI	15321_8_CPLX2_CPLX2	Female	228		Weighted mode	-0.201172	0.0866408	0.0211243
BMI	15322_35_CRADD_CRADD	Female	228	3	MR Egger	0.0938882	0.0806051	0.245331	0.141961	0.224368	0.640866
BMI	15322_35_CRADD_CRADD	Female	228	3	Weighted median	0.109651	0.0481182	0.0226793	0.0221246	0.0460303	0.630763
BMI	15322_35_CRADD_CRADD	Female	228	3	IVW-MRE	0.101015	0.0294052	0.000591907	0.0258061	0.0567518	0.649312
BMI	15322_35_CRADD_CRADD	Female	228	3	Weighted mode	0.134886	0.0704688	0.0568618	0.0604945	0.080142	0.529123
BMI	15323_112_AGO3_AGO3	Female	228		MR Egger	0.102036	0.0779688	0.191973
BMI	15323_112_AGO3_AGO3	Female	228		Weighted median	0.124247	0.0496746	0.0123766
BMI	15323_112_AGO3_AGO3	Female	228		IVW-MRE	0.139578	0.0284409	9.21731e-07
BMI	15323_112_AGO3_AGO3	Female	228		Weighted mode	0.122596	0.0761582	0.108841
BMI	15324_58_FTL_Ferritin_light_chain	Female	228	6	MR Egger	0.0140369	0.0831197	0.866045	0.00120151	0.112742	0.992007
BMI	15324_58_FTL_Ferritin_light_chain	Female	228	6	Weighted median	0.0159763	0.0510876	0.754491	0.00955937	0.0290646	0.742231
BMI	15324_58_FTL_Ferritin_light_chain	Female	228	6	IVW-MRE	0.0635064	0.0303682	0.0365086	0.00350864	0.0343341	0.918605
BMI	15324_58_FTL_Ferritin_light_chain	Female	228	6	Weighted mode	0.00218013	0.084582	0.979459	0.0135283	0.0391696	0.743866
BMI	15325_14_GAP43_NEUM	Female	228		MR Egger	0.0368049	0.0796888	0.644628
BMI	15325_14_GAP43_NEUM	Female	228		Weighted median	0.0327072	0.0453768	0.471038
BMI	15325_14_GAP43_NEUM	Female	228		IVW-MRE	0.0311743	0.0290644	0.283453
BMI	15325_14_GAP43_NEUM	Female	228		Weighted mode	0.0401603	0.0919325	0.662639
BMI	15326_64_GBP1_GBP1	Female	228	12	MR Egger	0.0929919	0.0935354	0.321194	0.0234711	0.0271311	0.407258
BMI	15326_64_GBP1_GBP1	Female	228	12	Weighted median	0.160221	0.0465583	0.000578932	0.00872367	0.0109673	0.426368
BMI	15326_64_GBP1_GBP1	Female	228	12	IVW-MRE	0.155237	0.0342252	5.73967e-06	-0.0150731	0.0250659	0.547613
BMI	15326_64_GBP1_GBP1	Female	228	12	Weighted mode	0.276852	0.111829	0.0140296	0.00943871	0.0112013	0.417372
BMI	15329_167_ROBLD3_MAPIP	Female	228		MR Egger	0.0723646	0.07815	0.355449
BMI	15329_167_ROBLD3_MAPIP	Female	228		Weighted median	0.137501	0.0480766	0.00423583
BMI	15329_167_ROBLD3_MAPIP	Female	228	2	IVW-MRE	0.0879597	0.0275057	0.00138448	-0.0180962	0.0572753	0.75204
BMI	15329_167_ROBLD3_MAPIP	Female	228		Weighted mode	0.129476	0.0798329	0.106226
BMI	15331_47_RBBP4_RBBP4	Female	228	3	MR Egger	0.205693	0.0784164	0.00930678	0.256546	0.247633	0.488748
BMI	15331_47_RBBP4_RBBP4	Female	228	3	Weighted median	0.252149	0.0444815	1.4394e-08	-0.0380948	0.0293047	0.193617
BMI	15331_47_RBBP4_RBBP4	Female	228	3	IVW-MRE	0.22894	0.028655	1.3545e-15	-0.0226938	0.0431938	0.599309
BMI	15331_47_RBBP4_RBBP4	Female	228	3	Weighted mode	0.322681	0.10062	0.00153499	0.0355193	0.0345909	0.412458
BMI	15333_11_SDF2_SDF2	Female	228	16	MR Egger	0.136815	0.0876595	0.119982	0.0129361	0.00827319	0.140224
BMI	15333_11_SDF2_SDF2	Female	228	16	Weighted median	0.101651	0.0457477	0.0262841	0.0112652	0.00513822	0.0283486
BMI	15333_11_SDF2_SDF2	Female	228	16	IVW-MRE	0.121087	0.032044	0.000157603	0.00937015	0.00656836	0.153707
BMI	15333_11_SDF2_SDF2	Female	228	16	Weighted mode	0.0959904	0.0725284	0.187004	0.0082462	0.00447263	0.0850716
BMI	15336_7_SELM_SELM	Female	228	7	MR Egger	0.0309708	0.0814488	0.704118	-0.180185	0.0708611	0.0517179
BMI	15336_7_SELM_SELM	Female	228	7	Weighted median	0.120261	0.0498819	0.0159124	-0.0868501	0.0242809	0.000347702
BMI	15336_7_SELM_SELM	Female	228	7	IVW-MRE	0.0826636	0.0296248	0.00526506	-0.105332	0.0207497	3.84802e-07
BMI	15336_7_SELM_SELM	Female	228	7	Weighted mode	0.153834	0.0889545	0.0851055	-0.0842866	0.0312782	0.0358258
BMI	15339_32_CFL2_COF2	Female	228		MR Egger	0.0828109	0.0771881	0.284485
BMI	15339_32_CFL2_COF2	Female	228		Weighted median	0.0499557	0.0474199	0.292122
BMI	15339_32_CFL2_COF2	Female	228		IVW-MRE	0.0532383	0.0281412	0.0585139
BMI	15339_32_CFL2_COF2	Female	228		Weighted mode	0.0688014	0.0829829	0.407917
BMI	15343_337_KNG1_Kininogen__HMW__Two_Chain	Female	228	7	MR Egger	0.145118	0.0875391	0.0987545	0.00548135	0.0216777	0.810446
BMI	15343_337_KNG1_Kininogen__HMW__Two_Chain	Female	228	7	Weighted median	0.223522	0.0484688	3.99459e-06	-0.00383212	0.00639264	0.548867
BMI	15343_337_KNG1_Kininogen__HMW__Two_Chain	Female	228	7	IVW-MRE	0.129652	0.0320295	5.16812e-05	-0.00500107	0.0128933	0.698104
BMI	15343_337_KNG1_Kininogen__HMW__Two_Chain	Female	228	7	Weighted mode	0.305292	0.095843	0.00164887	-0.00327351	0.0065195	0.63348
BMI	15346_31_IFNG_IFN_g	Female	228	3	MR Egger	0.185529	0.0775684	0.0175845	-0.0716688	0.0787943	0.530126
BMI	15346_31_IFNG_IFN_g	Female	228	3	Weighted median	0.206121	0.0456081	6.20134e-06	-0.0237582	0.0164118	0.147721
BMI	15346_31_IFNG_IFN_g	Female	228	3	IVW-MRE	0.156139	0.0281012	2.7556e-08	-0.0213121	0.0215239	0.322096
BMI	15346_31_IFNG_IFN_g	Female	228	3	Weighted mode	0.233629	0.0743388	0.00189668	-0.0353215	0.0166691	0.168232
BMI	15347_12_HPX_Hemopexin	Female	228		MR Egger	0.0546693	0.0730688	0.455124
BMI	15347_12_HPX_Hemopexin	Female	228		Weighted median	0.0355778	0.0465318	0.444515
BMI	15347_12_HPX_Hemopexin	Female	228		IVW-MRE	0.0417577	0.0257233	0.104516
BMI	15347_12_HPX_Hemopexin	Female	228		Weighted mode	0.0607603	0.0822014	0.460571
BMI	15358_28_SCG5_7B2	Female	228	6	MR Egger	0.121187	0.0963328	0.209689	-0.0372107	0.0179972	0.107525
BMI	15358_28_SCG5_7B2	Female	228	6	Weighted median	0.16211	0.0444183	0.000262619	-0.0121165	0.00819294	0.13917
BMI	15358_28_SCG5_7B2	Female	228	6	IVW-MRE	0.123458	0.0351172	0.000438756	-0.00912883	0.0105195	0.385504
BMI	15358_28_SCG5_7B2	Female	228	6	Weighted mode	0.267456	0.0771508	0.000630132	-0.0159758	0.00829596	0.112102
BMI	15361_37_ANKRD1_ANKR1	Female	228	3	MR Egger	0.166827	0.0789726	0.0357438	0.048517	0.225128	0.86487
BMI	15361_37_ANKRD1_ANKR1	Female	228	3	Weighted median	0.134761	0.0471832	0.00428843	-0.0696445	0.0292762	0.0173657
BMI	15361_37_ANKRD1_ANKR1	Female	228	3	IVW-MRE	0.157393	0.0288042	4.64942e-08	-0.0497464	0.0365262	0.173218
BMI	15361_37_ANKRD1_ANKR1	Female	228	3	Weighted mode	0.117051	0.0755546	0.122722	-0.0734318	0.028018	0.119946
BMI	15363_32_APOA5_Apo_A_V	Female	228	19	MR Egger	0.177333	0.0962462	0.0667133	-0.0178833	0.0211676	0.40993
BMI	15363_32_APOA5_Apo_A_V	Female	228	19	Weighted median	0.181507	0.0494922	0.000245042	-0.0210911	0.00876353	0.0160977
BMI	15363_32_APOA5_Apo_A_V	Female	228	19	IVW-MRE	0.145774	0.0351038	3.28628e-05	-0.00633852	0.0141098	0.653268
BMI	15363_32_APOA5_Apo_A_V	Female	228	19	Weighted mode	0.19925	0.0882271	0.0248726	-0.0186073	0.00791451	0.0303161
BMI	15364_101_APOC1_Apo_C_I	Female	228	7	MR Egger	-0.0336735	0.0847387	0.691462	-0.0913003	0.11247	0.453819
BMI	15364_101_APOC1_Apo_C_I	Female	228	7	Weighted median	-0.0920467	0.0512945	0.0727375	-0.00461919	0.0212815	0.828168
BMI	15364_101_APOC1_Apo_C_I	Female	228	7	IVW-MRE	-0.0567208	0.0309497	0.0668508	-0.007684	0.0255987	0.764047
BMI	15364_101_APOC1_Apo_C_I	Female	228	7	Weighted mode	-0.0746252	0.0956109	0.435904	-0.000831481	0.0306393	0.97923
BMI	15365_41_BAI3_BAI3	Female	228	3	MR Egger	0.111107	0.0764711	0.147631	-0.00552526	0.134931	0.973946
BMI	15365_41_BAI3_BAI3	Female	228	3	Weighted median	0.170991	0.0476992	0.000337366	0.0280327	0.0313822	0.371714
BMI	15365_41_BAI3_BAI3	Female	228	3	IVW-MRE	0.145123	0.0261403	2.82923e-08	0.0278924	0.0155649	0.0731316
BMI	15365_41_BAI3_BAI3	Female	228	3	Weighted mode	0.182274	0.0730569	0.0133095	0.0247895	0.0377882	0.579199
BMI	15367_38_BPIFB1_LPLC1	Female	228	21	MR Egger	-0.0163268	0.0959703	0.865065	-0.0027983	0.0131045	0.833182
BMI	15367_38_BPIFB1_LPLC1	Female	228	21	Weighted median	-0.0967764	0.0526194	0.0658894	-0.0134645	0.00946215	0.154739
BMI	15367_38_BPIFB1_LPLC1	Female	228	21	IVW-MRE	-0.0530765	0.0349513	0.128866	-0.00633186	0.00731318	0.386592
BMI	15367_38_BPIFB1_LPLC1	Female	228	21	Weighted mode	-0.172431	0.0852716	0.0443348	-0.0187051	0.0114872	0.119103
BMI	15368_3_BMPER_BMPER	Female	228	3	MR Egger	0.183235	0.0804372	0.0236619	-0.0680724	0.0597619	0.458672
BMI	15368_3_BMPER_BMPER	Female	228	3	Weighted median	0.163956	0.0517671	0.00153926	0.00236715	0.0232422	0.918878
BMI	15368_3_BMPER_BMPER	Female	228	3	IVW-MRE	0.120916	0.029451	4.03133e-05	0.00279501	0.0398585	0.944096
BMI	15368_3_BMPER_BMPER	Female	228	3	Weighted mode	0.217567	0.0758516	0.00451544	-0.00449004	0.027436	0.885046
BMI	15370_5_BOLA1_BOLA1	Female	228	17	MR Egger	0.170448	0.0757141	0.025334	-0.0154929	0.00678271	0.0373484
BMI	15370_5_BOLA1_BOLA1	Female	228	17	Weighted median	0.123692	0.0428601	0.00390225	-0.0146418	0.00628421	0.0198093
BMI	15370_5_BOLA1_BOLA1	Female	228	17	IVW-MRE	0.104718	0.0272604	0.000122331	-0.0109135	0.00436895	0.0124905
BMI	15370_5_BOLA1_BOLA1	Female	228	17	Weighted mode	0.126325	0.0696146	0.0708995	-0.0149276	0.00636747	0.0322945
BMI	15372_43_BRD2_BRD2	Female	228		MR Egger	0.118822	0.0771959	0.125147
BMI	15372_43_BRD2_BRD2	Female	228		Weighted median	0.178436	0.046597	0.000128484
BMI	15372_43_BRD2_BRD2	Female	228	2	IVW-MRE	0.164995	0.0280801	4.20592e-09	-0.073836	0.00392695	7.22391e-79
BMI	15372_43_BRD2_BRD2	Female	228		Weighted mode	0.162616	0.0706797	0.0223135
BMI	15374_15_GKN1_CA11_protein	Female	228	4	MR Egger	0.155384	0.0791952	0.050986	-0.17278	0.104067	0.238735
BMI	15374_15_GKN1_CA11_protein	Female	228	4	Weighted median	0.171534	0.0484792	0.000402726	-0.0373381	0.0175271	0.0331461
BMI	15374_15_GKN1_CA11_protein	Female	228	4	IVW-MRE	0.129807	0.0288718	6.92559e-06	-0.0483836	0.0342411	0.157648
BMI	15374_15_GKN1_CA11_protein	Female	228	4	Weighted mode	0.17916	0.0768752	0.0206553	-0.0346301	0.0183155	0.15504
BMI	15375_49_CPB1_Carboxypeptidase_B1	Female	228	24	MR Egger	0.238796	0.0908934	0.00919805	-0.0200078	0.0169099	0.249359
BMI	15375_49_CPB1_Carboxypeptidase_B1	Female	228	24	Weighted median	0.0902696	0.0515199	0.0797509	-0.0150717	0.00862163	0.0804427
BMI	15375_49_CPB1_Carboxypeptidase_B1	Female	228	24	IVW-MRE	0.0427899	0.0336203	0.20311	-0.010424	0.00935923	0.265379
BMI	15375_49_CPB1_Carboxypeptidase_B1	Female	228	24	Weighted mode	0.136033	0.0839696	0.106614	-0.00763757	0.00735495	0.309866
BMI	15376_134_CTSE_CATE	Female	228	10	MR Egger	0.157779	0.0850059	0.0647414	0.00818742	0.00916804	0.397903
BMI	15376_134_CTSE_CATE	Female	228	10	Weighted median	0.0658508	0.0513421	0.199636	-0.00452712	0.00689927	0.511712
BMI	15376_134_CTSE_CATE	Female	228	10	IVW-MRE	0.0739055	0.0309833	0.0170635	-0.0134108	0.00747218	0.072691
BMI	15376_134_CTSE_CATE	Female	228	10	Weighted mode	0.183048	0.0935392	0.0515842	-0.00497295	0.00696999	0.493633
BMI	15381_45_DDR2_Discoidin_domain_receptor_2	Female	228		MR Egger	0.284505	0.0810484	0.000540141
BMI	15381_45_DDR2_Discoidin_domain_receptor_2	Female	228		Weighted median	0.284357	0.0458473	5.5655e-10
BMI	15381_45_DDR2_Discoidin_domain_receptor_2	Female	228	2	IVW-MRE	0.21191	0.0296639	9.08641e-13	-0.0107523	0.106093	0.919274
BMI	15381_45_DDR2_Discoidin_domain_receptor_2	Female	228		Weighted mode	0.339607	0.0970154	0.000558808
BMI	15383_200_EDN3_Endothelin_3	Female	228	3	MR Egger	0.101321	0.0771099	0.190186	0.0626403	0.148371	0.74568
BMI	15383_200_EDN3_Endothelin_3	Female	228	3	Weighted median	0.121177	0.0495802	0.0145231	-0.00234542	0.0196984	0.905223
BMI	15383_200_EDN3_Endothelin_3	Female	228	3	IVW-MRE	0.138449	0.027491	4.7492e-07	-0.000833339	0.0300983	0.977912
BMI	15383_200_EDN3_Endothelin_3	Female	228	3	Weighted mode	0.0965392	0.0812383	0.235938	-0.0215933	0.0278311	0.519009
BMI	15384_15_KL_KLOTHO	Female	228	27	MR Egger	0.0721496	0.0871986	0.408874	0.00283681	0.0130399	0.829547
BMI	15384_15_KL_KLOTHO	Female	228	27	Weighted median	-0.00347357	0.0519407	0.946681	0.000305488	0.00598015	0.959259
BMI	15384_15_KL_KLOTHO	Female	228	27	IVW-MRE	-0.0306822	0.0319534	0.336946	-0.00354606	0.00760115	0.640846
BMI	15384_15_KL_KLOTHO	Female	228	27	Weighted mode	0.0169122	0.0805509	0.83389	0.000305431	0.00514186	0.953087
BMI	15385_116_FABP2_FABP2	Female	228	17	MR Egger	0.113758	0.0766059	0.138942	0.0118498	0.00727251	0.124044
BMI	15385_116_FABP2_FABP2	Female	228	17	Weighted median	0.135454	0.0444445	0.00230596	0.0170379	0.006202	0.00601133
BMI	15385_116_FABP2_FABP2	Female	228	17	IVW-MRE	0.096895	0.027902	0.000515267	0.0152149	0.00503066	0.00249095
BMI	15385_116_FABP2_FABP2	Female	228	17	Weighted mode	0.129793	0.0691214	0.061698	0.0150081	0.00531285	0.0121988
BMI	15386_7_FABP4_FABPA	Female	228	3	MR Egger	0.642724	0.0935974	6.27031e-11	-1.0796	0.263824	0.152581
BMI	15386_7_FABP4_FABPA	Female	228	3	Weighted median	0.588057	0.0477714	8.02097e-35	0.169581	0.0340959	6.57061e-07
BMI	15386_7_FABP4_FABPA	Female	228	3	IVW-MRE	0.592811	0.0341747	2.09703e-67	0.510712	0.310847	0.10039
BMI	15386_7_FABP4_FABPA	Female	228	3	Weighted mode	0.889507	0.132569	1.53632e-10	0.159599	0.0313646	0.0365182
BMI	15387_44_NRP2_Neuropilin_2	Female	228	20	MR Egger	0.0935378	0.0884557	0.291434	-0.0332804	0.0259867	0.216566
BMI	15387_44_NRP2_Neuropilin_2	Female	228	20	Weighted median	0.0737395	0.0479964	0.124451	-0.0377969	0.0126378	0.00278265
BMI	15387_44_NRP2_Neuropilin_2	Female	228	20	IVW-MRE	0.0241581	0.0322321	0.453552	-0.0219821	0.0114263	0.0543765
BMI	15387_44_NRP2_Neuropilin_2	Female	228	20	Weighted mode	0.132333	0.0833541	0.113769	-0.0365659	0.0129909	0.0110623
BMI	15388_24_FCGR3A_FcRIIIa	Female	228	17	MR Egger	0.1689	0.0683958	0.0142727	0.00527539	0.0117163	0.658961
BMI	15388_24_FCGR3A_FcRIIIa	Female	228	17	Weighted median	0.0807443	0.0390844	0.0388382	0.0142116	0.00667156	0.0331573
BMI	15388_24_FCGR3A_FcRIIIa	Female	228	17	IVW-MRE	0.0795031	0.0233017	0.000645111	0.0121367	0.00857019	0.15673
BMI	15388_24_FCGR3A_FcRIIIa	Female	228	17	Weighted mode	0.1647	0.0722993	0.0236551	0.0122614	0.00620939	0.0658248
BMI	15389_1_FXN_FRDA	Female	228		MR Egger	0.15445	0.0766444	0.0450729
BMI	15389_1_FXN_FRDA	Female	228		Weighted median	0.195648	0.0462252	2.31105e-05
BMI	15389_1_FXN_FRDA	Female	228	2	IVW-MRE	0.15937	0.0272498	4.96054e-09	-0.0532808	0.0122863	1.4469e-05
BMI	15389_1_FXN_FRDA	Female	228		Weighted mode	0.231309	0.0884313	0.00950182
BMI	15390_3_GAL_Galanin	Female	228	4	MR Egger	0.0801571	0.0830473	0.335477	-0.0663093	0.0599011	0.383621
BMI	15390_3_GAL_Galanin	Female	228	4	Weighted median	0.154072	0.0433549	0.000379788	-0.0169476	0.01175	0.149204
BMI	15390_3_GAL_Galanin	Female	228	4	IVW-MRE	0.158121	0.0303002	1.8038e-07	-0.0115979	0.0194059	0.550074
BMI	15390_3_GAL_Galanin	Female	228	4	Weighted mode	0.311929	0.092061	0.000829037	-0.0218941	0.0121339	0.168939
BMI	15391_114_GAS6_GAS_6	Female	228	14	MR Egger	0.0949595	0.0954942	0.321091	0.0230226	0.0195792	0.262449
BMI	15391_114_GAS6_GAS_6	Female	228	14	Weighted median	0.156781	0.0494579	0.00152441	0.0232315	0.0100996	0.0214349
BMI	15391_114_GAS6_GAS_6	Female	228	14	IVW-MRE	0.104964	0.0347983	0.00255842	0.0130192	0.0106566	0.221819
BMI	15391_114_GAS6_GAS_6	Female	228	14	Weighted mode	0.210882	0.0845257	0.0133122	0.0128288	0.00851207	0.155689
BMI	15394_79_UNC5B_UNC5B	Female	228	9	MR Egger	-0.00420444	0.0795431	0.957892	-0.00564225	0.0315571	0.863164
BMI	15394_79_UNC5B_UNC5B	Female	228	9	Weighted median	0.0202847	0.0496565	0.682907	0.00628759	0.0132805	0.635895
BMI	15394_79_UNC5B_UNC5B	Female	228	9	IVW-MRE	0.0448385	0.0280316	0.109694	0.00954069	0.0159837	0.550574
BMI	15394_79_UNC5B_UNC5B	Female	228	9	Weighted mode	-0.00999123	0.0904737	0.912164	0.00576958	0.0142306	0.695784
BMI	15395_15_GSTM1_GST_M1_1	Female	228	12	MR Egger	0.578991	0.177397	0.00126965	0.00310567	0.00609863	0.621631
BMI	15395_15_GSTM1_GST_M1_1	Female	228	12	Weighted median	0.175399	0.0456664	0.000122596	0.00170322	0.00472817	0.718676
BMI	15395_15_GSTM1_GST_M1_1	Female	228	12	IVW-MRE	0.244143	0.0649077	0.000168971	0.00232245	0.00333462	0.486136
BMI	15395_15_GSTM1_GST_M1_1	Female	228	12	Weighted mode	0.245548	0.0855607	0.00449426	0.000646938	0.00451381	0.888626
BMI	15398_2_GFER_HERV1	Female	228		MR Egger	0.0739613	0.0792805	0.351864
BMI	15398_2_GFER_HERV1	Female	228		Weighted median	0.051277	0.048736	0.292736
BMI	15398_2_GFER_HERV1	Female	228		IVW-MRE	0.0836276	0.0290379	0.00397735
BMI	15398_2_GFER_HERV1	Female	228		Weighted mode	0.055999	0.0721221	0.438294
BMI	15402_2_ID1_ID_1	Female	228		MR Egger	0.0976149	0.0764745	0.203111
BMI	15402_2_ID1_ID_1	Female	228		Weighted median	0.100671	0.0430821	0.0194535
BMI	15402_2_ID1_ID_1	Female	228	2	IVW-MRE	0.0954843	0.0265437	0.000321601	-0.170454	0.0793311	0.0316632
BMI	15402_2_ID1_ID_1	Female	228		Weighted mode	0.112095	0.0720695	0.121249
BMI	15403_53_ID2_ID2	Female	228		MR Egger	0.155896	0.0776005	0.0457311
BMI	15403_53_ID2_ID2	Female	228		Weighted median	0.153207	0.0475405	0.00127008
BMI	15403_53_ID2_ID2	Female	228		IVW-MRE	0.150323	0.0273726	3.97993e-08
BMI	15403_53_ID2_ID2	Female	228		Weighted mode	0.144432	0.078256	0.066247
BMI	15404_3_IFNA21_IFN21	Female	228		MR Egger	0.0889776	0.0742234	0.231868
BMI	15404_3_IFNA21_IFN21	Female	228		Weighted median	0.083436	0.0448689	0.0629491
BMI	15404_3_IFNA21_IFN21	Female	228		IVW-MRE	0.0906587	0.0271841	0.000853033
BMI	15404_3_IFNA21_IFN21	Female	228		Weighted mode	0.061443	0.0739393	0.406851
BMI	15405_23_IFNA4_IFNA4	Female	228		MR Egger	0.225862	0.0791596	0.00472907
BMI	15405_23_IFNA4_IFNA4	Female	228		Weighted median	0.209523	0.0486672	1.6682e-05
BMI	15405_23_IFNA4_IFNA4	Female	228	2	IVW-MRE	0.148245	0.0289325	2.99432e-07	-0.0671859	0.00178663	0
BMI	15405_23_IFNA4_IFNA4	Female	228		Weighted mode	0.239374	0.0853538	0.00547627
BMI	15412_40_BIRC7_KIAP	Female	228		MR Egger	0.114275	0.0766445	0.137362
BMI	15412_40_BIRC7_KIAP	Female	228		Weighted median	0.141812	0.0454454	0.00180548
BMI	15412_40_BIRC7_KIAP	Female	228		IVW-MRE	0.117456	0.0267541	1.1324e-05
BMI	15412_40_BIRC7_KIAP	Female	228		Weighted mode	0.137612	0.0732518	0.0615792
BMI	15413_3_LCAT_LCAT	Female	228	3	MR Egger	0.20648	0.0784933	0.00911115	-0.128625	0.161244	0.571339
BMI	15413_3_LCAT_LCAT	Female	228	3	Weighted median	0.18605	0.0475997	9.28183e-05	-0.0285983	0.0229382	0.212487
BMI	15413_3_LCAT_LCAT	Female	228	3	IVW-MRE	0.17148	0.0286107	2.0532e-09	-0.010011	0.0301753	0.740068
BMI	15413_3_LCAT_LCAT	Female	228	3	Weighted mode	0.254898	0.0849357	0.00299095	-0.0324069	0.0228935	0.292559
BMI	15414_316_LDHA_LDHA	Female	228	4	MR Egger	0.152894	0.079972	0.0571602	-0.00695083	0.037899	0.871391
BMI	15414_316_LDHA_LDHA	Female	228	4	Weighted median	0.129846	0.0479566	0.00677761	0.0286547	0.0283382	0.311935
BMI	15414_316_LDHA_LDHA	Female	228	4	IVW-MRE	0.0939595	0.02925	0.00131681	0.040559	0.0264893	0.125734
BMI	15414_316_LDHA_LDHA	Female	228	4	Weighted mode	0.14517	0.0784886	0.0656758	0.0180462	0.0339778	0.632147
BMI	15416_54_LYG2_LYG2	Female	228	6	MR Egger	0.107037	0.0818353	0.192219	-0.0206653	0.195825	0.921036
BMI	15416_54_LYG2_LYG2	Female	228	6	Weighted median	0.123321	0.0442721	0.00534424	0.0454157	0.0275829	0.099657
BMI	15416_54_LYG2_LYG2	Female	228	6	IVW-MRE	0.0587635	0.0298505	0.049	-0.0145405	0.0526467	0.782402
BMI	15416_54_LYG2_LYG2	Female	228	6	Weighted mode	0.132631	0.0761437	0.0828885	0.0600728	0.0329281	0.127691
BMI	15417_3_SERPINB5_Maspin	Female	228		MR Egger	0.0658456	0.0805953	0.414794
BMI	15417_3_SERPINB5_Maspin	Female	228		Weighted median	0.0434001	0.044729	0.331903
BMI	15417_3_SERPINB5_Maspin	Female	228		IVW-MRE	0.0717014	0.0293351	0.0145167
BMI	15417_3_SERPINB5_Maspin	Female	228		Weighted mode	0.0224163	0.0883049	0.799841
BMI	15418_25_MAPK10_MK10	Female	228	5	MR Egger	0.102159	0.0796268	0.200816	-0.00410589	0.0480507	0.937288
BMI	15418_25_MAPK10_MK10	Female	228	5	Weighted median	0.0480852	0.0463084	0.299099	0.0252727	0.0243191	0.298706
BMI	15418_25_MAPK10_MK10	Female	228	5	IVW-MRE	0.0397664	0.0287158	0.166106	0.0375959	0.0155607	0.0156885
BMI	15418_25_MAPK10_MK10	Female	228	5	Weighted mode	0.0618911	0.0803333	0.441847	0.0128464	0.0318241	0.707106
BMI	15419_15_MMP20_MMP20	Female	228	5	MR Egger	0.164391	0.0847691	0.0537122	-0.0656331	0.0280559	0.101279
BMI	15419_15_MMP20_MMP20	Female	228	5	Weighted median	0.167367	0.0459188	0.000267546	-0.0153304	0.0127193	0.228092
BMI	15419_15_MMP20_MMP20	Female	228	5	IVW-MRE	0.141475	0.0309893	4.98839e-06	-0.010972	0.0153131	0.473674
BMI	15419_15_MMP20_MMP20	Female	228	5	Weighted mode	0.230789	0.0774635	0.00320295	-0.027417	0.0134071	0.11032
BMI	15422_12_PMP2_MYP2	Female	228		MR Egger	0.136382	0.0765211	0.0760467
BMI	15422_12_PMP2_MYP2	Female	228		Weighted median	0.0907838	0.0477377	0.0572074
BMI	15422_12_PMP2_MYP2	Female	228	2	IVW-MRE	0.0765809	0.0266516	0.00406075	-0.0131018	0.0352951	0.710482
BMI	15422_12_PMP2_MYP2	Female	228		Weighted mode	0.103856	0.0761289	0.17385
BMI	15426_5_NEU1_NEUR1	Female	228	9	MR Egger	0.387424	0.0849321	8.32673e-06	-0.0313209	0.0154596	0.0824
BMI	15426_5_NEU1_NEUR1	Female	228	9	Weighted median	0.316439	0.0500542	2.58327e-10	-0.00428652	0.0120513	0.722073
BMI	15426_5_NEU1_NEUR1	Female	228	9	IVW-MRE	0.317604	0.031062	1.5344e-24	0.0154535	0.0175858	0.379536
BMI	15426_5_NEU1_NEUR1	Female	228	9	Weighted mode	0.308265	0.0840841	0.000306665	-0.00219296	0.0105088	0.839915
BMI	15427_35_LOXL3_LOXL3	Female	228	16	MR Egger	0.0901408	0.0879339	0.306414	0.0184327	0.018262	0.329936
BMI	15427_35_LOXL3_LOXL3	Female	228	16	Weighted median	0.078876	0.0492835	0.109498	0.0153592	0.00715114	0.0317302
BMI	15427_35_LOXL3_LOXL3	Female	228	16	IVW-MRE	0.0411403	0.0321258	0.200333	0.00198441	0.0121175	0.869917
BMI	15427_35_LOXL3_LOXL3	Female	228	16	Weighted mode	0.0972694	0.0737579	0.188576	0.0145112	0.00685702	0.0514546
BMI	15430_165_OPTC_OPT	Female	228	4	MR Egger	0.121742	0.0840209	0.148738	-0.0645394	0.0592364	0.389703
BMI	15430_165_OPTC_OPT	Female	228	4	Weighted median	0.218324	0.0444666	9.11533e-07	-0.0186797	0.0123321	0.129844
BMI	15430_165_OPTC_OPT	Female	228	4	IVW-MRE	0.192078	0.0307156	4.01506e-10	-0.0128798	0.0205906	0.531631
BMI	15430_165_OPTC_OPT	Female	228	4	Weighted mode	0.285129	0.0921553	0.00222264	-0.0244269	0.0125487	0.146764
BMI	15431_31_OTC_OTCase	Female	228	7	MR Egger	0.0455499	0.0941969	0.629166	0.0439806	0.0994205	0.676702
BMI	15431_31_OTC_OTCase	Female	228	7	Weighted median	0.074672	0.0520644	0.151508	0.00306661	0.0222282	0.890272
BMI	15431_31_OTC_OTCase	Female	228	7	IVW-MRE	0.106935	0.0344732	0.00192244	-0.00965048	0.029589	0.744311
BMI	15431_31_OTC_OTCase	Female	228	7	Weighted mode	0.0939034	0.081251	0.249011	0.0131952	0.031746	0.692123
BMI	15432_1_OTOR_Otoraplin	Female	228	8	MR Egger	0.0669436	0.0773419	0.387653	-0.021455	0.0166674	0.245433
BMI	15432_1_OTOR_Otoraplin	Female	228	8	Weighted median	0.104279	0.0476823	0.028746	-0.00116027	0.00753415	0.877609
BMI	15432_1_OTOR_Otoraplin	Female	228	8	IVW-MRE	0.0980869	0.0267034	0.00023953	0.000505326	0.0112361	0.964129
BMI	15432_1_OTOR_Otoraplin	Female	228	8	Weighted mode	0.133093	0.0750404	0.077468	-0.00218855	0.00769816	0.784411
BMI	15433_4_SRC_p60_Src	Female	228		MR Egger	0.102472	0.0787627	0.194578
BMI	15433_4_SRC_p60_Src	Female	228		Weighted median	0.0685505	0.0470765	0.145351
BMI	15433_4_SRC_p60_Src	Female	228		IVW-MRE	0.0522455	0.0289051	0.0706866
BMI	15433_4_SRC_p60_Src	Female	228		Weighted mode	0.0760871	0.0750416	0.311695
BMI	15434_5_PNOC_PNOC	Female	228		MR Egger	0.172327	0.0768708	0.0259475
BMI	15434_5_PNOC_PNOC	Female	228		Weighted median	0.202738	0.0455627	8.60115e-06
BMI	15434_5_PNOC_PNOC	Female	228		IVW-MRE	0.149475	0.0272724	4.23336e-08
BMI	15434_5_PNOC_PNOC	Female	228		Weighted mode	0.20912	0.072637	0.00437093
BMI	15435_4_PNP_PNP	Female	228	3	MR Egger	0.139522	0.0791869	0.0794325	-0.0370863	0.0347988	0.479748
BMI	15435_4_PNP_PNP	Female	228	3	Weighted median	0.0716035	0.0484923	0.139784	0.00492511	0.0158827	0.756491
BMI	15435_4_PNP_PNP	Female	228	3	IVW-MRE	0.072001	0.0270089	0.00768005	0.00439924	0.0143349	0.758927
BMI	15435_4_PNP_PNP	Female	228	3	Weighted mode	0.111835	0.0747892	0.136215	-0.00745833	0.0172136	0.707064
BMI	15436_40_RAMP1_RAMP1	Female	228		MR Egger	0.152798	0.0763898	0.0466705
BMI	15436_40_RAMP1_RAMP1	Female	228		Weighted median	0.121652	0.0467117	0.00920605
BMI	15436_40_RAMP1_RAMP1	Female	228		IVW-MRE	0.122521	0.0254281	1.44775e-06
BMI	15436_40_RAMP1_RAMP1	Female	228		Weighted mode	0.116064	0.0710939	0.103952
BMI	15437_11_RAMP3_RAMP3	Female	228	3	MR Egger	0.119151	0.0769918	0.123122	0.0311342	0.175208	0.888043
BMI	15437_11_RAMP3_RAMP3	Female	228	3	Weighted median	0.149206	0.0474468	0.00166262	-0.0564886	0.0285627	0.0479617
BMI	15437_11_RAMP3_RAMP3	Female	228	3	IVW-MRE	0.13612	0.0281076	1.28009e-06	-0.0372252	0.0320976	0.246151
BMI	15437_11_RAMP3_RAMP3	Female	228	3	Weighted mode	0.151545	0.0759989	0.0473439	-0.0575754	0.0315965	0.210005
BMI	15439_21_RND3_RND3	Female	228		MR Egger	0.233975	0.0777627	0.00291983
BMI	15439_21_RND3_RND3	Female	228		Weighted median	0.177971	0.0479258	0.000204434
BMI	15439_21_RND3_RND3	Female	228		IVW-MRE	0.140819	0.0267959	1.47833e-07
BMI	15439_21_RND3_RND3	Female	228		Weighted mode	0.220764	0.0699289	0.00181038
BMI	15440_57_PCSK2_NEC2	Female	228	4	MR Egger	0.195678	0.078396	0.0132737	-0.0569826	0.128325	0.700429
BMI	15440_57_PCSK2_NEC2	Female	228	4	Weighted median	0.202679	0.0466672	1.4051e-05	-0.0622711	0.0215778	0.00390309
BMI	15440_57_PCSK2_NEC2	Female	228	4	IVW-MRE	0.140812	0.0286109	8.58228e-07	-0.0580684	0.0263503	0.0275449
BMI	15440_57_PCSK2_NEC2	Female	228	4	Weighted mode	0.219969	0.0733533	0.0030128	-0.0664873	0.026275	0.0853915
BMI	15441_6_GM2A_SAP3	Female	228	6	MR Egger	0.234895	0.087367	0.00770964	0.026263	0.027261	0.389907
BMI	15441_6_GM2A_SAP3	Female	228	6	Weighted median	0.221064	0.0500822	1.01469e-05	-0.00322021	0.0114951	0.779372
BMI	15441_6_GM2A_SAP3	Female	228	6	IVW-MRE	0.229565	0.0318389	5.58622e-13	-0.00894015	0.0170218	0.599432
BMI	15441_6_GM2A_SAP3	Female	228	6	Weighted mode	0.308548	0.0947427	0.00129963	0.00466053	0.0104968	0.675602
BMI	15444_45_SERPINB4_SCCA2	Female	228	6	MR Egger	0.0634448	0.0766849	0.408915	-0.0380959	0.0255777	0.210618
BMI	15444_45_SERPINB4_SCCA2	Female	228	6	Weighted median	0.0661594	0.0469208	0.158533	-0.0145975	0.0222808	0.512365
BMI	15444_45_SERPINB4_SCCA2	Female	228	6	IVW-MRE	0.0778004	0.0259322	0.0026985	-0.025153	0.0160277	0.116569
BMI	15444_45_SERPINB4_SCCA2	Female	228	6	Weighted mode	0.0473198	0.0781515	0.545459	-0.0146784	0.0280565	0.623203
BMI	15446_25_NRG1_SMDF	Female	228	10	MR Egger	0.191958	0.0823133	0.0205785	-0.0509715	0.0310972	0.139824
BMI	15446_25_NRG1_SMDF	Female	228	10	Weighted median	0.138695	0.0464134	0.00280581	-0.0429203	0.0123322	0.000500764
BMI	15446_25_NRG1_SMDF	Female	228	10	IVW-MRE	0.148618	0.0300321	7.47285e-07	-0.0381659	0.0175245	0.0294163
BMI	15446_25_NRG1_SMDF	Female	228	10	Weighted mode	0.121291	0.0862946	0.161225	-0.0427046	0.0126526	0.00818968
BMI	15447_45_SORD_Sorbitol_dehydrogenase	Female	228	4	MR Egger	0.186922	0.088405	0.0355785	0.0102961	0.065413	0.889384
BMI	15447_45_SORD_Sorbitol_dehydrogenase	Female	228	4	Weighted median	0.0994216	0.0493415	0.0439079	-0.00826626	0.0130403	0.526147
BMI	15447_45_SORD_Sorbitol_dehydrogenase	Female	228	4	IVW-MRE	0.154061	0.0323083	1.85632e-06	-0.0183382	0.0163792	0.262885
BMI	15447_45_SORD_Sorbitol_dehydrogenase	Female	228	4	Weighted mode	0.103326	0.0812457	0.204757	-0.00630062	0.0127405	0.654877
BMI	15448_47_SQSTM1_SQSTM	Female	228		MR Egger	0.0399117	0.0772115	0.605721
BMI	15448_47_SQSTM1_SQSTM	Female	228		Weighted median	0.040508	0.0456901	0.375304
BMI	15448_47_SQSTM1_SQSTM	Female	228	2	IVW-MRE	0.0813371	0.0282263	0.00395658	-0.0923157	0.0153477	1.79924e-09
BMI	15448_47_SQSTM1_SQSTM	Female	228		Weighted mode	0.00451404	0.086003	0.958187
BMI	15449_33_TIMD4_TIM_4	Female	228	33	MR Egger	0.0708986	0.100662	0.481956	0.00657045	0.0188077	0.729189
BMI	15449_33_TIMD4_TIM_4	Female	228	33	Weighted median	0.182091	0.0546299	0.000858623	0.00491127	0.00762696	0.519617
BMI	15449_33_TIMD4_TIM_4	Female	228	33	IVW-MRE	0.177452	0.0370181	1.63777e-06	0.00861121	0.0110972	0.437761
BMI	15449_33_TIMD4_TIM_4	Female	228	33	Weighted mode	0.169138	0.0804625	0.0366491	0.00532499	0.00673603	0.435042
BMI	15452_5_NT5E_5__Nucleotidase	Female	228	13	MR Egger	0.137431	0.0933862	0.14251	0.00810758	0.017959	0.660437
BMI	15452_5_NT5E_5__Nucleotidase	Female	228	13	Weighted median	0.120287	0.0486167	0.0133542	0.0137379	0.00720865	0.0566822
BMI	15452_5_NT5E_5__Nucleotidase	Female	228	13	IVW-MRE	0.0990842	0.033985	0.00355089	0.00868366	0.0127272	0.495055
BMI	15452_5_NT5E_5__Nucleotidase	Female	228	13	Weighted mode	0.123514	0.0708718	0.0827251	0.0138314	0.00646129	0.0535281
BMI	15453_3_AMBP_a1_Microglobulin	Female	228	10	MR Egger	0.357139	0.0922261	0.000141113	0.124941	0.0319219	0.00445609
BMI	15453_3_AMBP_a1_Microglobulin	Female	228	10	Weighted median	0.312733	0.04979	3.36329e-10	0.00407909	0.0153164	0.789992
BMI	15453_3_AMBP_a1_Microglobulin	Female	228	10	IVW-MRE	0.28312	0.0336993	4.41312e-17	-0.015621	0.0193154	0.41867
BMI	15453_3_AMBP_a1_Microglobulin	Female	228	10	Weighted mode	0.389051	0.0925464	3.77564e-05	0.00999075	0.014411	0.505635
BMI	15455_40_ADAM15_ADA15	Female	228	5	MR Egger	0.105367	0.0783404	0.179975	-0.0275181	0.0193914	0.250929
BMI	15455_40_ADAM15_ADA15	Female	228	5	Weighted median	0.113573	0.0461261	0.0138074	-0.0323489	0.0160232	0.0434996
BMI	15455_40_ADAM15_ADA15	Female	228	5	IVW-MRE	0.069889	0.0286251	0.0146251	-0.0352069	0.00506249	3.53902e-12
BMI	15455_40_ADAM15_ADA15	Female	228	5	Weighted mode	0.146535	0.0822323	0.076092	-0.0321978	0.0172891	0.136034
BMI	15457_14_ANPEP_Aminopeptidase_N	Female	228		MR Egger	0.126101	0.0768222	0.102092
BMI	15457_14_ANPEP_Aminopeptidase_N	Female	228		Weighted median	0.108023	0.0442911	0.0147305
BMI	15457_14_ANPEP_Aminopeptidase_N	Female	228	2	IVW-MRE	0.142093	0.0252152	1.7482e-08	-0.019932	0.0626687	0.750445
BMI	15457_14_ANPEP_Aminopeptidase_N	Female	228		Weighted mode	0.0731102	0.0878518	0.406171
BMI	15460_9_DPP4_CD26	Female	228		MR Egger	0.155928	0.0804664	0.0538937
BMI	15460_9_DPP4_CD26	Female	228		Weighted median	0.19994	0.0471281	2.21065e-05
BMI	15460_9_DPP4_CD26	Female	228	2	IVW-MRE	0.170008	0.029378	7.16923e-09	0.0147449	0.0172725	0.393289
BMI	15460_9_DPP4_CD26	Female	228		Weighted mode	0.232895	0.0757135	0.00235546
BMI	15462_28_CD8A_CD8A	Female	228	19	MR Egger	0.022729	0.0806888	0.778441	0.00197832	0.0145035	0.893105
BMI	15462_28_CD8A_CD8A	Female	228	19	Weighted median	0.116705	0.0485344	0.0161907	-0.00487047	0.00849252	0.566305
BMI	15462_28_CD8A_CD8A	Female	228	19	IVW-MRE	0.0934348	0.0294354	0.00150235	0.00390232	0.00995287	0.695
BMI	15462_28_CD8A_CD8A	Female	228	19	Weighted mode	0.124341	0.0856295	0.147861	0.00186071	0.0066058	0.781402
BMI	15465_79_CNPY4_CNPY4	Female	228		MR Egger	0.0882549	0.080558	0.274444
BMI	15465_79_CNPY4_CNPY4	Female	228		Weighted median	0.0893671	0.0488692	0.0674446
BMI	15465_79_CNPY4_CNPY4	Female	228		IVW-MRE	0.0731617	0.0292989	0.0125222
BMI	15465_79_CNPY4_CNPY4	Female	228		Weighted mode	0.125049	0.0782779	0.111546
BMI	15466_30_COL9A1_CO9A1	Female	228	3	MR Egger	0.0213847	0.0757709	0.778027	0.017703	0.0542093	0.799052
BMI	15466_30_COL9A1_CO9A1	Female	228	3	Weighted median	0.101249	0.0466223	0.0298784	-0.0172804	0.0274355	0.52879
BMI	15466_30_COL9A1_CO9A1	Female	228	3	IVW-MRE	0.119315	0.0266218	7.40011e-06	-0.0336804	0.0273186	0.217622
BMI	15466_30_COL9A1_CO9A1	Female	228	3	Weighted mode	0.0616053	0.0742236	0.407413	-0.0135676	0.0298697	0.694199
BMI	15467_10_CTHRC1_CTHR1	Female	228	11	MR Egger	0.0734304	0.0884366	0.407236	0.0107019	0.0604585	0.863418
BMI	15467_10_CTHRC1_CTHR1	Female	228	11	Weighted median	0.135593	0.0465787	0.0036021	-0.0227308	0.0152358	0.135718
BMI	15467_10_CTHRC1_CTHR1	Female	228	11	IVW-MRE	0.0383503	0.0322595	0.234517	-0.0253852	0.0279428	0.363631
BMI	15467_10_CTHRC1_CTHR1	Female	228	11	Weighted mode	0.178947	0.081545	0.0292161	-0.0280926	0.0170247	0.129933
BMI	15468_14_CFHR1_FHR1	Female	228	17	MR Egger	0.499946	0.0876042	3.59074e-08	-0.0445203	0.0420765	0.306761
BMI	15468_14_CFHR1_FHR1	Female	228	17	Weighted median	0.32385	0.0441001	2.08039e-13	0.00354765	0.00532822	0.505524
BMI	15468_14_CFHR1_FHR1	Female	228	17	IVW-MRE	0.314182	0.0322301	1.87943e-22	0.0132246	0.0343405	0.700162
BMI	15468_14_CFHR1_FHR1	Female	228	17	Weighted mode	0.462605	0.103341	1.20111e-05	0.00303258	0.0051881	0.567018
BMI	15470_11_HEXB_Hexosaminidase_B	Female	228	20	MR Egger	0.188626	0.122079	0.123719	0.0138729	0.02978	0.646913
BMI	15470_11_HEXB_Hexosaminidase_B	Female	228	20	Weighted median	0.153697	0.0536916	0.00420198	0.00166678	0.00774641	0.829637
BMI	15470_11_HEXB_Hexosaminidase_B	Female	228	20	IVW-MRE	0.161772	0.0445768	0.000284455	0.00219659	0.0192228	0.909024
BMI	15470_11_HEXB_Hexosaminidase_B	Female	228	20	Weighted mode	0.245631	0.0851519	0.00429605	-0.00315963	0.00656979	0.636056
BMI	15471_29_PNLIPRP2_LIPR2	Female	228	12	MR Egger	0.123408	0.0773521	0.11202	0.00199141	0.00625865	0.75689
BMI	15471_29_PNLIPRP2_LIPR2	Female	228	12	Weighted median	0.0296447	0.0471379	0.529419	0.00383981	0.00473714	0.41761
BMI	15471_29_PNLIPRP2_LIPR2	Female	228	12	IVW-MRE	0.0349799	0.0262893	0.18333	0.00266645	0.00203452	0.189993
BMI	15471_29_PNLIPRP2_LIPR2	Female	228	12	Weighted mode	0.0321374	0.0753541	0.670159	0.00369053	0.00452955	0.432492
BMI	15472_16_LRP11_LRP11	Female	228	13	MR Egger	0.165543	0.083411	0.0483912	-0.00346224	0.00858361	0.694417
BMI	15472_16_LRP11_LRP11	Female	228	13	Weighted median	0.197275	0.0490505	5.77356e-05	-0.0059883	0.00476213	0.208579
BMI	15472_16_LRP11_LRP11	Female	228	13	IVW-MRE	0.175746	0.0303273	6.83321e-09	-0.00620135	0.00632489	0.326855
BMI	15472_16_LRP11_LRP11	Female	228	13	Weighted mode	0.211611	0.0741098	0.00469694	-0.00492983	0.0043906	0.283478
BMI	15474_7_PIN1_PIN1	Female	228		MR Egger	0.0806269	0.0790018	0.308549
BMI	15474_7_PIN1_PIN1	Female	228		Weighted median	0.0479806	0.0465398	0.302561
BMI	15474_7_PIN1_PIN1	Female	228		IVW-MRE	0.0681111	0.0271946	0.0122597
BMI	15474_7_PIN1_PIN1	Female	228		Weighted mode	0.0596836	0.0756202	0.430787
BMI	15475_4_PLTP_PLTP	Female	228	14	MR Egger	0.174029	0.0941495	0.0658464	0.0275868	0.0221556	0.236848
BMI	15475_4_PLTP_PLTP	Female	228	14	Weighted median	0.0582172	0.046109	0.206733	0.0207416	0.0111946	0.0639087
BMI	15475_4_PLTP_PLTP	Female	228	14	IVW-MRE	0.0637529	0.0343899	0.0637642	0.00635636	0.0114724	0.579541
BMI	15475_4_PLTP_PLTP	Female	228	14	Weighted mode	0.0962496	0.0980334	0.327242	0.0193178	0.0115299	0.117716
BMI	15476_6_REG3G_REG3G	Female	228	22	MR Egger	0.0920201	0.0825935	0.266406	-0.000506355	0.0106095	0.962408
BMI	15476_6_REG3G_REG3G	Female	228	22	Weighted median	0.0823766	0.0478918	0.0854224	0.00627731	0.00627999	0.317517
BMI	15476_6_REG3G_REG3G	Female	228	22	IVW-MRE	0.0609621	0.0298919	0.0414086	0.00666783	0.00753281	0.376064
BMI	15476_6_REG3G_REG3G	Female	228	22	Weighted mode	0.0805614	0.0751589	0.284912	0.00401353	0.00538261	0.464145
BMI	15480_2_VNN2_VNN2	Female	228	23	MR Egger	0.233328	0.0874017	0.00814519	-3.82694e-05	0.00524713	0.99425
BMI	15480_2_VNN2_VNN2	Female	228	23	Weighted median	0.203668	0.0498848	4.45024e-05	0.00279398	0.00435599	0.521256
BMI	15480_2_VNN2_VNN2	Female	228	23	IVW-MRE	0.149669	0.0320093	2.9282e-06	0.00561841	0.00401812	0.162032
BMI	15480_2_VNN2_VNN2	Female	228	23	Weighted mode	0.244883	0.0804026	0.00259572	0.00282254	0.00444038	0.53156
BMI	15481_45_CAMP_LL_37	Female	228	31	MR Egger	-0.0610395	0.0977908	0.533136	-0.0102557	0.0166485	0.542692
BMI	15481_45_CAMP_LL_37	Female	228	31	Weighted median	-0.0156456	0.0512213	0.760022	-0.00109441	0.00663128	0.868915
BMI	15481_45_CAMP_LL_37	Female	228	31	IVW-MRE	0.00893865	0.0354889	0.80114	-0.00242976	0.0104926	0.816873
BMI	15481_45_CAMP_LL_37	Female	228	31	Weighted mode	-0.100719	0.108571	0.354562	-0.00245302	0.00609098	0.690003
BMI	15482_12_A2ML1_A2ML1	Female	228		MR Egger	-0.00787612	0.0780951	0.919757
BMI	15482_12_A2ML1_A2ML1	Female	228		Weighted median	-0.00779862	0.0458339	0.864893
BMI	15482_12_A2ML1_A2ML1	Female	228	2	IVW-MRE	0.0196187	0.0267885	0.463952	-0.0359296	0.0527422	0.495726
BMI	15482_12_A2ML1_A2ML1	Female	228		Weighted mode	-0.0201615	0.0793996	0.799783
BMI	15483_377_AGRN_Agrin	Female	228	13	MR Egger	0.41271	0.104529	0.000105162	0.00568874	0.0474948	0.90682
BMI	15483_377_AGRN_Agrin	Female	228	13	Weighted median	0.292351	0.0483367	1.4645e-09	0.00558225	0.00857113	0.514863
BMI	15483_377_AGRN_Agrin	Female	228	13	IVW-MRE	0.34733	0.0382175	1.0064e-19	0.0432661	0.02571	0.0924033
BMI	15483_377_AGRN_Agrin	Female	228	13	Weighted mode	0.458717	0.0887832	5.21297e-07	0.00486105	0.00755763	0.532195
BMI	15486_126_AOC1_ABP1	Female	228	14	MR Egger	0.216693	0.0770286	0.00533774	-0.016753	0.0122514	0.196556
BMI	15486_126_AOC1_ABP1	Female	228	14	Weighted median	0.137718	0.0414241	0.000885535	-0.0129162	0.00571791	0.023889
BMI	15486_126_AOC1_ABP1	Female	228	14	IVW-MRE	0.13216	0.0281953	2.76848e-06	-0.0114047	0.00827199	0.167982
BMI	15486_126_AOC1_ABP1	Female	228	14	Weighted mode	0.11627	0.0860476	0.177968	-0.0152348	0.00517923	0.0114571
BMI	15487_164_CES1_carboxylesterase__liver	Female	228	6	MR Egger	0.233301	0.0858144	0.00706318	0.13324	0.0745173	0.148288
BMI	15487_164_CES1_carboxylesterase__liver	Female	228	6	Weighted median	0.293719	0.0485202	1.41698e-09	0.00349907	0.0201656	0.862245
BMI	15487_164_CES1_carboxylesterase__liver	Female	228	6	IVW-MRE	0.250052	0.0312766	1.29715e-15	-0.0216097	0.0206799	0.296042
BMI	15487_164_CES1_carboxylesterase__liver	Female	228	6	Weighted mode	0.308978	0.0772384	8.56282e-05	0.00509476	0.0266287	0.855797
BMI	15491_20_CD248_CD248	Female	228	23	MR Egger	0.0226161	0.0946697	0.811403	0.055232	0.0328956	0.10797
BMI	15491_20_CD248_CD248	Female	228	23	Weighted median	-0.0435135	0.0469852	0.354389	0.0202944	0.0148926	0.17297
BMI	15491_20_CD248_CD248	Female	228	23	IVW-MRE	-0.0474987	0.0344639	0.168137	0.014989	0.0174074	0.3892
BMI	15491_20_CD248_CD248	Female	228	23	Weighted mode	0.00271143	0.0853995	0.974699	-0.00935308	0.0217616	0.671524
BMI	15492_1_CRIM1_CRIM1	Female	228		MR Egger	0.157323	0.0763103	0.0403877
BMI	15492_1_CRIM1_CRIM1	Female	228		Weighted median	0.144709	0.0463475	0.00179476
BMI	15492_1_CRIM1_CRIM1	Female	228		IVW-MRE	0.151958	0.0261391	6.12077e-09
BMI	15492_1_CRIM1_CRIM1	Female	228		Weighted mode	0.14008	0.0800812	0.081603
BMI	15494_11_FGFBP1_FGFP1	Female	228	7	MR Egger	0.0556117	0.0909343	0.541444	-0.0721358	0.0659886	0.324173
BMI	15494_11_FGFBP1_FGFP1	Female	228	7	Weighted median	0.074452	0.0536838	0.165484	-0.0165086	0.022707	0.46721
BMI	15494_11_FGFBP1_FGFP1	Female	228	7	IVW-MRE	0.0738968	0.0331908	0.0259859	0.0315187	0.0296237	0.287344
BMI	15494_11_FGFBP1_FGFP1	Female	228	7	Weighted mode	0.0784103	0.077907	0.315266	-0.0195257	0.0262353	0.48484
BMI	15495_9_FOLR3_FOLR3	Female	228	18	MR Egger	0.104386	0.07074	0.141437	-0.00375275	0.00648964	0.571134
BMI	15495_9_FOLR3_FOLR3	Female	228	18	Weighted median	0.132081	0.0409358	0.00125299	-0.000480617	0.0057994	0.933952
BMI	15495_9_FOLR3_FOLR3	Female	228	18	IVW-MRE	0.0862916	0.0254179	0.000686501	-0.00513056	0.00507119	0.311678
BMI	15495_9_FOLR3_FOLR3	Female	228	18	Weighted mode	0.179905	0.0706801	0.0115804	-0.00270267	0.00504556	0.599136
BMI	15497_9_HS3ST1_HS3S1	Female	228	3	MR Egger	0.155652	0.0783729	0.0482375	-0.0643433	0.0683571	0.51925
BMI	15497_9_HS3ST1_HS3S1	Female	228	3	Weighted median	0.167963	0.0449043	0.000183688	-0.0236785	0.0156817	0.131058
BMI	15497_9_HS3ST1_HS3S1	Female	228	3	IVW-MRE	0.168554	0.0286259	3.90519e-09	-0.0211551	0.0203862	0.299402
BMI	15497_9_HS3ST1_HS3S1	Female	228	3	Weighted mode	0.252319	0.0913892	0.00623508	-0.0342558	0.0153779	0.155765
BMI	15499_11_ATRN_Attractin	Female	228	8	MR Egger	0.260227	0.0845715	0.00234904	0.000678789	0.00745544	0.930419
BMI	15499_11_ATRN_Attractin	Female	228	8	Weighted median	0.212351	0.0474672	7.6902e-06	0.000384317	0.00713499	0.957044
BMI	15499_11_ATRN_Attractin	Female	228	8	IVW-MRE	0.142566	0.0309692	4.15493e-06	-0.00313229	0.00510455	0.539461
BMI	15499_11_ATRN_Attractin	Female	228	8	Weighted mode	0.291018	0.0978635	0.00325979	0.000781574	0.00704815	0.914816
BMI	15503_15_LEFTY2_Lefty_A	Female	228	13	MR Egger	0.125236	0.08993	0.165112	-0.00775705	0.0198247	0.703061
BMI	15503_15_LEFTY2_Lefty_A	Female	228	13	Weighted median	0.198744	0.0473471	2.6977e-05	-0.00728065	0.0108251	0.501221
BMI	15503_15_LEFTY2_Lefty_A	Female	228	13	IVW-MRE	0.18297	0.032825	2.48814e-08	-0.00856901	0.00964339	0.374224
BMI	15503_15_LEFTY2_Lefty_A	Female	228	13	Weighted mode	0.290232	0.0954646	0.00264166	-0.00141518	0.011041	0.900133
BMI	15503_20_LEFTY2_Lefty_A	Female	228	12	MR Egger	-0.131024	0.077964	0.0942281	0.0122838	0.00843313	0.175894
BMI	15503_20_LEFTY2_Lefty_A	Female	228	12	Weighted median	-0.0191797	0.0450959	0.670612	0.00170358	0.00399697	0.669949
BMI	15503_20_LEFTY2_Lefty_A	Female	228	12	IVW-MRE	-0.0136936	0.0281884	0.627117	0.00319777	0.00583744	0.583827
BMI	15503_20_LEFTY2_Lefty_A	Female	228	12	Weighted mode	-0.104127	0.0855759	0.224951	0.00446908	0.0039673	0.283938
BMI	15504_39_BIRC7_Livin_B	Female	228	4	MR Egger	0.175789	0.0799414	0.0288943	0.00756398	0.0277023	0.810428
BMI	15504_39_BIRC7_Livin_B	Female	228	4	Weighted median	0.136995	0.0484583	0.00469752	-0.0193124	0.0123747	0.11861
BMI	15504_39_BIRC7_Livin_B	Female	228	4	IVW-MRE	0.141027	0.0292048	1.37292e-06	-0.0189121	0.0177784	0.287434
BMI	15504_39_BIRC7_Livin_B	Female	228	4	Weighted mode	0.113155	0.0792704	0.154821	-0.0185906	0.0125969	0.23647
BMI	15506_34_LRP12_LRP12	Female	228	3	MR Egger	0.167713	0.0771687	0.0307948	0.76083	0.357033	0.279324
BMI	15506_34_LRP12_LRP12	Female	228	3	Weighted median	0.106166	0.0483323	0.0280501	-0.0320222	0.0365509	0.380976
BMI	15506_34_LRP12_LRP12	Female	228	3	IVW-MRE	0.0978419	0.0263315	0.000202586	-0.0221524	0.0577477	0.70127
BMI	15506_34_LRP12_LRP12	Female	228	3	Weighted mode	0.0973524	0.0803263	0.226787	-0.0856936	0.0812455	0.402147
BMI	15509_2_NAGLU_NAG	Female	228	24	MR Egger	0.161907	0.0668652	0.0162496	-0.00524904	0.00441176	0.246814
BMI	15509_2_NAGLU_NAG	Female	228	24	Weighted median	0.206455	0.0390248	1.22076e-07	-0.00345457	0.00451458	0.444151
BMI	15509_2_NAGLU_NAG	Female	228	24	IVW-MRE	0.184334	0.0242779	3.13403e-14	-0.00796	0.00329049	0.0155591
BMI	15509_2_NAGLU_NAG	Female	228	24	Weighted mode	0.218655	0.0724056	0.00281824	-0.00415763	0.00373236	0.27681
BMI	15511_37_NPTXR_NPTXR	Female	228	9	MR Egger	-0.231849	0.0806619	0.00443512	-0.00728904	0.0080044	0.392768
BMI	15511_37_NPTXR_NPTXR	Female	228	9	Weighted median	-0.258659	0.0490797	1.36295e-07	-0.00823306	0.00640429	0.198599
BMI	15511_37_NPTXR_NPTXR	Female	228	9	IVW-MRE	-0.206893	0.0293229	1.71773e-12	-0.00620875	0.00559713	0.267312
BMI	15511_37_NPTXR_NPTXR	Female	228	9	Weighted mode	-0.294459	0.0970766	0.00270073	-0.0111393	0.00673335	0.136653
BMI	15513_108_PRSS8_Prostasin	Female	228	4	MR Egger	0.31843	0.0819259	0.000133507	0.0140701	0.366234	0.972844
BMI	15513_108_PRSS8_Prostasin	Female	228	4	Weighted median	0.268834	0.0490274	4.17354e-08	-0.0621985	0.0323691	0.0546634
BMI	15513_108_PRSS8_Prostasin	Female	228	4	IVW-MRE	0.22075	0.0299688	1.75835e-13	0.00578845	0.0810915	0.943094
BMI	15513_108_PRSS8_Prostasin	Female	228	4	Weighted mode	0.308797	0.0775369	9.18211e-05	-0.0713325	0.0306909	0.102688
BMI	15514_26_BCHE_Pseudocholinesterase	Female	228	20	MR Egger	0.252894	0.0910468	0.00593567	0.0143743	0.0193123	0.466297
BMI	15514_26_BCHE_Pseudocholinesterase	Female	228	20	Weighted median	0.267102	0.0470699	1.39018e-08	0.0053084	0.00707024	0.452768
BMI	15514_26_BCHE_Pseudocholinesterase	Female	228	20	IVW-MRE	0.244612	0.033048	1.34446e-13	0.00202466	0.0129681	0.875934
BMI	15514_26_BCHE_Pseudocholinesterase	Female	228	20	Weighted mode	0.366623	0.0929739	0.000107104	0.00472005	0.00769436	0.546858
BMI	15515_2_SAA1_SAA	Female	228	10	MR Egger	0.315915	0.08874	0.000452013	0.00662482	0.0182018	0.725316
BMI	15515_2_SAA1_SAA	Female	228	10	Weighted median	0.284285	0.0449478	2.53594e-10	0.0119421	0.00566603	0.0350599
BMI	15515_2_SAA1_SAA	Female	228	10	IVW-MRE	0.292768	0.0328499	4.99865e-19	0.0155555	0.0131892	0.238234
BMI	15515_2_SAA1_SAA	Female	228	10	Weighted mode	0.371815	0.131277	0.00503701	0.0120465	0.00615751	0.0821199
BMI	15516_12_SAA4_SAA_4	Female	228	7	MR Egger	0.222508	0.0864972	0.010739	-0.00645718	0.0108428	0.577421
BMI	15516_12_SAA4_SAA_4	Female	228	7	Weighted median	0.189408	0.0504336	0.000172929	-9.57556e-05	0.00504244	0.984849
BMI	15516_12_SAA4_SAA_4	Female	228	7	IVW-MRE	0.1967	0.0300237	5.69707e-11	-0.000506333	0.00690016	0.941504
BMI	15516_12_SAA4_SAA_4	Female	228	7	Weighted mode	0.211484	0.0941219	0.0256072	-0.000290679	0.00411781	0.946017
BMI	15521_4_CLSTN1_Alcadein_alpha_1	Female	228	11	MR Egger	0.159523	0.0882727	0.0720667	0.000919867	0.00408501	0.826868
BMI	15521_4_CLSTN1_Alcadein_alpha_1	Female	228	11	Weighted median	0.114125	0.0472158	0.0156455	-0.00185076	0.00404386	0.647188
BMI	15521_4_CLSTN1_Alcadein_alpha_1	Female	228	11	IVW-MRE	0.0914919	0.0321366	0.00441372	-0.00353853	0.00441958	0.423336
BMI	15521_4_CLSTN1_Alcadein_alpha_1	Female	228	11	Weighted mode	0.152499	0.0712457	0.0333831	-0.00141273	0.00414955	0.740559
BMI	15522_2_GLIPR2_GAPR1	Female	228	5	MR Egger	0.0666897	0.0887437	0.453142	0.0102054	0.0283652	0.742844
BMI	15522_2_GLIPR2_GAPR1	Female	228	5	Weighted median	0.0994645	0.0509068	0.0507181	0.00610418	0.00806826	0.449309
BMI	15522_2_GLIPR2_GAPR1	Female	228	5	IVW-MRE	0.0483869	0.0323042	0.134172	0.00735454	0.0108738	0.498816
BMI	15522_2_GLIPR2_GAPR1	Female	228	5	Weighted mode	0.137497	0.0863248	0.112601	0.00712006	0.00868675	0.458446
BMI	15523_9_ALAD_HEM2	Female	228	7	MR Egger	0.100729	0.0796332	0.207205	0.0244905	0.0434311	0.59718
BMI	15523_9_ALAD_HEM2	Female	228	7	Weighted median	0.0191534	0.0467093	0.681766	0.012685	0.0110154	0.2495
BMI	15523_9_ALAD_HEM2	Female	228	7	IVW-MRE	0.0646471	0.0272085	0.0175018	0.0033065	0.0175608	0.85065
BMI	15523_9_ALAD_HEM2	Female	228	7	Weighted mode	0.0166941	0.0768685	0.828265	0.0145716	0.0121143	0.274342
BMI	15524_30_PGAM2_PGAM2	Female	228		MR Egger	0.173969	0.0849782	0.0417927
BMI	15524_30_PGAM2_PGAM2	Female	228		Weighted median	0.0980963	0.0457287	0.0319384
BMI	15524_30_PGAM2_PGAM2	Female	228		IVW-MRE	0.048075	0.03107	0.121787
BMI	15524_30_PGAM2_PGAM2	Female	228		Weighted mode	0.134991	0.0800464	0.0930898
BMI	15525_294_ADH1C_ADH1G	Female	228	3	MR Egger	0.11665	0.0892065	0.192323	0.0242069	0.0590791	0.752436
BMI	15525_294_ADH1C_ADH1G	Female	228	3	Weighted median	0.121025	0.0475034	0.0108433	-0.0541788	0.0185367	0.00346923
BMI	15525_294_ADH1C_ADH1G	Female	228	3	IVW-MRE	0.179605	0.0327034	3.97587e-08	-0.0602458	0.0197267	0.00225793
BMI	15525_294_ADH1C_ADH1G	Female	228	3	Weighted mode	0.0853059	0.0847249	0.315075	-0.0460324	0.0211461	0.161423
BMI	15526_33_GSS_GSHB	Female	228	4	MR Egger	0.175855	0.0804222	0.0297948	0.0097461	0.0502548	0.86414
BMI	15526_33_GSS_GSHB	Female	228	4	Weighted median	0.162569	0.0479558	0.000699	0.0431918	0.0274909	0.116152
BMI	15526_33_GSS_GSHB	Female	228	4	IVW-MRE	0.125511	0.0293593	1.91144e-05	0.0459726	0.0293815	0.117659
BMI	15526_33_GSS_GSHB	Female	228	4	Weighted mode	0.154484	0.0770389	0.0461211	0.0616654	0.0347056	0.173672
BMI	15527_90_DLD_DLDH	Female	228		MR Egger	-0.101097	0.0832284	0.225751
BMI	15527_90_DLD_DLDH	Female	228		Weighted median	-0.0740881	0.0475719	0.119377
BMI	15527_90_DLD_DLDH	Female	228		IVW-MRE	-0.108209	0.0303227	0.000358897
BMI	15527_90_DLD_DLDH	Female	228		Weighted mode	-0.0746806	0.0795236	0.348678
BMI	15529_33_CSRP1_Cysteine_rich_protein_1	Female	228		MR Egger	-0.0359728	0.0794001	0.650942
BMI	15529_33_CSRP1_Cysteine_rich_protein_1	Female	228		Weighted median	0.0376225	0.0453468	0.40673
BMI	15529_33_CSRP1_Cysteine_rich_protein_1	Female	228		IVW-MRE	0.000701071	0.0281278	0.980115
BMI	15529_33_CSRP1_Cysteine_rich_protein_1	Female	228		Weighted mode	0.0180879	0.0844549	0.830605
BMI	15530_33_EPHB4_EphB4	Female	228	11	MR Egger	0.0433605	0.0781939	0.579767	-0.0178326	0.0187831	0.367214
BMI	15530_33_EPHB4_EphB4	Female	228	11	Weighted median	0.0257061	0.0475577	0.588835	-0.0176587	0.00763287	0.0206949
BMI	15530_33_EPHB4_EphB4	Female	228	11	IVW-MRE	0.0225351	0.0279597	0.420252	-0.012607	0.0123907	0.308938
BMI	15530_33_EPHB4_EphB4	Female	228	11	Weighted mode	0.0381736	0.0823188	0.643287	-0.0200855	0.00789098	0.0290939
BMI	15533_97_MSR1_Macrophage_scavenger_receptor	Female	228	16	MR Egger	0.161409	0.0911923	0.0780781	-0.000782652	0.00803513	0.923786
BMI	15533_97_MSR1_Macrophage_scavenger_receptor	Female	228	16	Weighted median	0.230677	0.0458272	4.813e-07	-0.00485951	0.0066921	0.467743
BMI	15533_97_MSR1_Macrophage_scavenger_receptor	Female	228	16	IVW-MRE	0.2391	0.0339909	2.00357e-12	-0.00472182	0.00609329	0.438387
BMI	15533_97_MSR1_Macrophage_scavenger_receptor	Female	228	16	Weighted mode	0.0787314	0.13785	0.568471	-0.0033186	0.00682038	0.633594
BMI	15534_26_MDH2_Malate_dehydrogenase_2	Female	228		MR Egger	0.0748085	0.0799915	0.350681
BMI	15534_26_MDH2_Malate_dehydrogenase_2	Female	228		Weighted median	0.0705812	0.0460643	0.125465
BMI	15534_26_MDH2_Malate_dehydrogenase_2	Female	228		IVW-MRE	0.0234506	0.0293056	0.423591
BMI	15534_26_MDH2_Malate_dehydrogenase_2	Female	228		Weighted mode	0.0820669	0.0684404	0.231739
BMI	15535_3_PRSS27_Marapsin	Female	228	14	MR Egger	-0.179912	0.0825945	0.0304212	-0.0135784	0.0104114	0.216634
BMI	15535_3_PRSS27_Marapsin	Female	228	14	Weighted median	-0.122959	0.0474473	0.00955621	-0.00972505	0.0067133	0.147443
BMI	15535_3_PRSS27_Marapsin	Female	228	14	IVW-MRE	-0.104313	0.0301038	0.000530021	-0.00945561	0.00591516	0.109923
BMI	15535_3_PRSS27_Marapsin	Female	228	14	Weighted mode	-0.183185	0.0817534	0.0260137	-0.00809468	0.00655163	0.238499
BMI	15539_15_SLITRK1_SLIK1	Female	228	4	MR Egger	-0.417953	0.080804	5.08853e-07	-0.0588201	0.359131	0.884956
BMI	15539_15_SLITRK1_SLIK1	Female	228	4	Weighted median	-0.311121	0.0471832	4.28411e-11	0.0403983	0.0325555	0.21464
BMI	15539_15_SLITRK1_SLIK1	Female	228	4	IVW-MRE	-0.271773	0.0296563	4.99684e-20	0.0220812	0.0586708	0.706651
BMI	15539_15_SLITRK1_SLIK1	Female	228	4	Weighted mode	-0.399197	0.0944889	3.46424e-05	0.0638419	0.0358505	0.172982
BMI	15540_6_VIM_Vimentin	Female	228	6	MR Egger	0.192949	0.0958925	0.0453924	0.184534	0.0801391	0.0826962
BMI	15540_6_VIM_Vimentin	Female	228	6	Weighted median	0.129665	0.0454414	0.00432476	0.00157593	0.0253067	0.950345
BMI	15540_6_VIM_Vimentin	Female	228	6	IVW-MRE	0.15184	0.0349613	1.40491e-05	0.00630044	0.0288398	0.827068
BMI	15540_6_VIM_Vimentin	Female	228	6	Weighted mode	0.139969	0.0820713	0.0894771	-0.00801638	0.0432946	0.860381
BMI	15542_19_CKMT1A_KCRU	Female	228	12	MR Egger	-0.00245198	0.0791144	0.975303	0.0220232	0.0650519	0.74195
BMI	15542_19_CKMT1A_KCRU	Female	228	12	Weighted median	0.047582	0.0504854	0.345942	0.0201611	0.0208166	0.33279
BMI	15542_19_CKMT1A_KCRU	Female	228	12	IVW-MRE	0.0293676	0.0262755	0.263703	0.0236641	0.0221649	0.285684
BMI	15542_19_CKMT1A_KCRU	Female	228	12	Weighted mode	0.0493159	0.0947253	0.603139	0.0290886	0.0281406	0.323473
BMI	15544_25_KLK14_kallikrein_14	Female	228	10	MR Egger	-0.272656	0.0967911	0.00527724	-0.0170154	0.0353332	0.643008
BMI	15544_25_KLK14_kallikrein_14	Female	228	10	Weighted median	-0.140353	0.0487454	0.00398549	-0.0117995	0.0107784	0.273632
BMI	15544_25_KLK14_kallikrein_14	Female	228	10	IVW-MRE	-0.104772	0.0355166	0.00317836	0.00326082	0.0201951	0.871726
BMI	15544_25_KLK14_kallikrein_14	Female	228	10	Weighted mode	-0.147586	0.122937	0.231196	-0.0170212	0.0111809	0.162253
BMI	15545_13_PPP3R1_Calcineurin_B_a	Female	228	7	MR Egger	0.204456	0.0855114	0.0176234	-0.222111	0.353392	0.557259
BMI	15545_13_PPP3R1_Calcineurin_B_a	Female	228	7	Weighted median	0.162213	0.0447661	0.00029056	-0.0155082	0.0323386	0.631542
BMI	15545_13_PPP3R1_Calcineurin_B_a	Female	228	7	IVW-MRE	0.109223	0.0312428	0.000472381	-0.010096	0.0513707	0.844194
BMI	15545_13_PPP3R1_Calcineurin_B_a	Female	228	7	Weighted mode	0.176783	0.0758607	0.0206646	0.00901478	0.0604001	0.886246
BMI	15548_35_PHGDH_SERA	Female	228	12	MR Egger	0.511528	0.462821	0.270231	0.0327855	0.0068628	0.000748785
BMI	15548_35_PHGDH_SERA	Female	228	12	Weighted median	0	0.0554009	1	0.0157492	0.00590467	0.00764778
BMI	15548_35_PHGDH_SERA	Female	228	12	IVW-MRE	0.308884	0.180054	0.0862522	0.0155974	0.00707221	0.0274229
BMI	15548_35_PHGDH_SERA	Female	228	12	Weighted mode	0.0469816	0.0673486	0.486148	0.0150755	0.00576022	0.0239494
BMI	15553_22_ACHE_ACES	Female	228	4	MR Egger	0.114439	0.0768951	0.138079	0.0296675	0.546932	0.961672
BMI	15553_22_ACHE_ACES	Female	228	4	Weighted median	0.10736	0.0478544	0.0248669	-0.0590253	0.0239721	0.0138068
BMI	15553_22_ACHE_ACES	Female	228	4	IVW-MRE	0.116156	0.027305	2.09982e-05	-0.0782858	0.0448889	0.0811607
BMI	15553_22_ACHE_ACES	Female	228	4	Weighted mode	0.135668	0.0846138	0.110241	-0.0558855	0.0275598	0.135633
BMI	15556_49_AMY2B_Alpha_amylase_2B	Female	228	15	MR Egger	-0.221203	0.0829838	0.00823955	-0.0072821	0.012261	0.562757
BMI	15556_49_AMY2B_Alpha_amylase_2B	Female	228	15	Weighted median	-0.213199	0.0489415	1.32347e-05	-0.00560902	0.00865635	0.517007
BMI	15556_49_AMY2B_Alpha_amylase_2B	Female	228	15	IVW-MRE	-0.215048	0.0297597	4.96917e-13	-0.00437335	0.0078923	0.579491
BMI	15556_49_AMY2B_Alpha_amylase_2B	Female	228	15	Weighted mode	-0.153635	0.088611	0.0843092	-0.00683559	0.00831438	0.424778
BMI	15558_63_ENPEP_AMPE	Female	228	7	MR Egger	-0.000669776	0.086241	0.99381	0.00778451	0.0158683	0.6445
BMI	15558_63_ENPEP_AMPE	Female	228	7	Weighted median	0.00114603	0.0458213	0.980046	0.011012	0.00739141	0.136267
BMI	15558_63_ENPEP_AMPE	Female	228	7	IVW-MRE	0.00817319	0.0312778	0.793854	0.01081	0.00171778	3.11365e-10
BMI	15558_63_ENPEP_AMPE	Female	228	7	Weighted mode	-0.0565264	0.0830226	0.496657	0.011117	0.00769999	0.198914
BMI	15559_5_ANTXR2_ANTR2	Female	228	13	MR Egger	-0.315196	0.0971662	0.00135762	0.0697732	0.0297601	0.0388615
BMI	15559_5_ANTXR2_ANTR2	Female	228	13	Weighted median	-0.297727	0.054722	5.30668e-08	0.0254817	0.013665	0.0622166
BMI	15559_5_ANTXR2_ANTR2	Female	228	13	IVW-MRE	-0.330763	0.0354429	1.03619e-20	0.0165778	0.0150779	0.271562
BMI	15559_5_ANTXR2_ANTR2	Female	228	13	Weighted mode	-0.27869	0.0867783	0.00151172	0.0329841	0.0145807	0.0430409
BMI	15560_52_TCN2_Apo_TC_II	Female	228	17	MR Egger	0.101698	0.061954	0.102083	0.00490206	0.0081646	0.5572
BMI	15560_52_TCN2_Apo_TC_II	Female	228	17	Weighted median	0.0958984	0.0400114	0.0165401	0.00380195	0.00545968	0.486198
BMI	15560_52_TCN2_Apo_TC_II	Female	228	17	IVW-MRE	0.0713104	0.0217825	0.00106131	0.00268582	0.00329415	0.414882
BMI	15560_52_TCN2_Apo_TC_II	Female	228	17	Weighted mode	0.112386	0.0607191	0.0654807	0.0040649	0.00546062	0.467427
BMI	15562_24_GUSB_BGLR	Female	228	27	MR Egger	0.454052	0.107839	3.68007e-05	-0.00711931	0.0228055	0.757496
BMI	15562_24_GUSB_BGLR	Female	228	27	Weighted median	0.34436	0.0470222	2.41876e-13	-0.00306645	0.00838516	0.714589
BMI	15562_24_GUSB_BGLR	Female	228	27	IVW-MRE	0.3445	0.0394012	2.26185e-18	0.01406	0.0148682	0.344332
BMI	15562_24_GUSB_BGLR	Female	228	27	Weighted mode	0.419411	0.0897837	5.12517e-06	-2.39884e-05	0.00768099	0.997532
BMI	15565_102_MUC16_CA125	Female	228	17	MR Egger	0.0759398	0.0814818	0.352339	-0.00879738	0.024212	0.721415
BMI	15565_102_MUC16_CA125	Female	228	17	Weighted median	0.0346606	0.0503332	0.491061	-0.0114256	0.00983442	0.245318
BMI	15565_102_MUC16_CA125	Female	228	17	IVW-MRE	0.025246	0.0297624	0.396299	-0.0225253	0.0146074	0.123063
BMI	15565_102_MUC16_CA125	Female	228	17	Weighted mode	0.0764871	0.0756306	0.312937	-0.0127376	0.00976911	0.210729
BMI	15566_10_CNN1_Calponin_1	Female	228	19	MR Egger	-0.0737914	0.0890718	0.408291	0.00850875	0.0467167	0.857631
BMI	15566_10_CNN1_Calponin_1	Female	228	19	Weighted median	-0.00173945	0.0529596	0.973798	-0.0198988	0.0128618	0.121834
BMI	15566_10_CNN1_Calponin_1	Female	228	19	IVW-MRE	-0.00375223	0.033027	0.909546	0.00743572	0.0173742	0.668669
BMI	15566_10_CNN1_Calponin_1	Female	228	19	Weighted mode	0.0211122	0.073672	0.774703	-0.010529	0.0146749	0.482282
BMI	15567_2_CD247_CD3_zeta	Female	228		MR Egger	0.160394	0.0773471	0.0392415
BMI	15567_2_CD247_CD3_zeta	Female	228		Weighted median	0.166298	0.0447515	0.000202372
BMI	15567_2_CD247_CD3_zeta	Female	228	2	IVW-MRE	0.170865	0.0281765	1.32706e-09	-0.0747027	0.00660444	1.15775e-29
BMI	15567_2_CD247_CD3_zeta	Female	228		Weighted mode	0.166654	0.0767193	0.0308717
BMI	15569_15_COL2A1_Collagen_II	Female	228	7	MR Egger	-0.0395384	0.0868325	0.649301	0.024596	0.0286666	0.43009
BMI	15569_15_COL2A1_Collagen_II	Female	228	7	Weighted median	-0.0446909	0.048787	0.359645	-0.0257085	0.0159894	0.107869
BMI	15569_15_COL2A1_Collagen_II	Female	228	7	IVW-MRE	-0.0516015	0.0315793	0.102253	-0.0158941	0.0149919	0.289061
BMI	15569_15_COL2A1_Collagen_II	Female	228	7	Weighted mode	-0.0824171	0.0889063	0.354905	-0.0255243	0.0190509	0.228824
BMI	15570_99_CR2_Complement_receptor_type_2	Female	228	30	MR Egger	0.0616294	0.0913926	0.500786	-0.0357144	0.0212111	0.103347
BMI	15570_99_CR2_Complement_receptor_type_2	Female	228	30	Weighted median	0.0127581	0.0538598	0.812752	-0.00663042	0.0101226	0.512461
BMI	15570_99_CR2_Complement_receptor_type_2	Female	228	30	IVW-MRE	0.028793	0.0336814	0.392626	-0.00250583	0.00943216	0.790494
BMI	15570_99_CR2_Complement_receptor_type_2	Female	228	30	Weighted mode	0.0349792	0.0818092	0.669369	-0.015523	0.0120802	0.208965
BMI	15573_110_NCAN_CSPG3	Female	228	17	MR Egger	-0.617128	0.0892754	4.80781e-11	0.052922	0.0844714	0.5404
BMI	15573_110_NCAN_CSPG3	Female	228	17	Weighted median	-0.423042	0.0496	1.47518e-17	0.00826493	0.0118778	0.486534
BMI	15573_110_NCAN_CSPG3	Female	228	17	IVW-MRE	-0.420629	0.0328342	1.42889e-37	-0.0350959	0.0484381	0.468726
BMI	15573_110_NCAN_CSPG3	Female	228	17	Weighted mode	-0.519489	0.11892	1.90385e-05	0.00198938	0.0103736	0.850333
BMI	15574_37_CCNA2_Cyclin_A	Female	228		MR Egger	0.206541	0.0778099	0.00850889
BMI	15574_37_CCNA2_Cyclin_A	Female	228		Weighted median	0.177845	0.0496311	0.000339233
BMI	15574_37_CCNA2_Cyclin_A	Female	228	2	IVW-MRE	0.145136	0.0284514	3.37536e-07	-0.0690128	0.0285911	0.0157877
BMI	15574_37_CCNA2_Cyclin_A	Female	228		Weighted mode	0.185704	0.0767101	0.0162698
BMI	15576_158_RNASE3_ECP	Female	228	19	MR Egger	0.199675	0.0798459	0.0131028	0.00354456	0.0104658	0.738997
BMI	15576_158_RNASE3_ECP	Female	228	19	Weighted median	0.171397	0.0469889	0.000264695	0.00558637	0.00742281	0.451694
BMI	15576_158_RNASE3_ECP	Female	228	19	IVW-MRE	0.130642	0.0292129	7.74741e-06	-0.00640016	0.00857823	0.455611
BMI	15576_158_RNASE3_ECP	Female	228	19	Weighted mode	0.194508	0.0747557	0.00988046	0.00198188	0.0067372	0.771993
BMI	15579_26_ENPP6_ENPP6	Female	228	5	MR Egger	0.169795	0.0784903	0.03157	-0.153	0.0539479	0.0658593
BMI	15579_26_ENPP6_ENPP6	Female	228	5	Weighted median	0.17594	0.0469521	0.000178804	-0.0139489	0.0215318	0.517096
BMI	15579_26_ENPP6_ENPP6	Female	228	5	IVW-MRE	0.110798	0.0267354	3.40945e-05	-0.0156485	0.026203	0.550373
BMI	15579_26_ENPP6_ENPP6	Female	228	5	Weighted mode	0.209614	0.0764964	0.00662899	-0.0276868	0.0249918	0.33006
BMI	15580_2_EPHA7_EPHA7	Female	228	3	MR Egger	0.188293	0.0773157	0.015651	0.00915878	0.0266486	0.789254
BMI	15580_2_EPHA7_EPHA7	Female	228	3	Weighted median	0.219663	0.0473131	3.43797e-06	-0.0287822	0.016616	0.083238
BMI	15580_2_EPHA7_EPHA7	Female	228	3	IVW-MRE	0.171746	0.0273682	3.48825e-10	-0.0271645	0.020207	0.178848
BMI	15580_2_EPHA7_EPHA7	Female	228	3	Weighted mode	0.188457	0.0859671	0.0293818	-0.00237208	0.0185796	0.910089
BMI	15581_16_FANK1_FANK1	Female	228		MR Egger	0.142421	0.0765673	0.064174
BMI	15581_16_FANK1_FANK1	Female	228		Weighted median	0.144462	0.0462489	0.00178672
BMI	15581_16_FANK1_FANK1	Female	228		IVW-MRE	0.113248	0.0279698	5.14481e-05
BMI	15581_16_FANK1_FANK1	Female	228		Weighted mode	0.188838	0.0863918	0.0298501
BMI	15582_25_FCN1_FCN1	Female	228	12	MR Egger	0.0317194	0.0802483	0.69302	0.0190904	0.0110751	0.115476
BMI	15582_25_FCN1_FCN1	Female	228	12	Weighted median	0.0423859	0.0473072	0.370268	0.00988907	0.00649239	0.127714
BMI	15582_25_FCN1_FCN1	Female	228	12	IVW-MRE	0.0877481	0.0283806	0.00198922	0.00804618	0.00700161	0.250477
BMI	15582_25_FCN1_FCN1	Female	228	12	Weighted mode	0.0255097	0.0809441	0.752936	0.0101212	0.00627503	0.135055
BMI	15583_18_FCRLB_FCRLB	Female	228	7	MR Egger	0.0633929	0.0779502	0.416931	-0.00373003	0.0122433	0.772899
BMI	15583_18_FCRLB_FCRLB	Female	228	7	Weighted median	0.0411798	0.0467735	0.378637	-0.0024073	0.00794228	0.761814
BMI	15583_18_FCRLB_FCRLB	Female	228	7	IVW-MRE	0.0600966	0.0279345	0.0314496	-0.000511293	0.0070397	0.942101
BMI	15583_18_FCRLB_FCRLB	Female	228	7	Weighted mode	0.051563	0.0827567	0.533866	-0.0056199	0.00879871	0.546598
BMI	15584_9_CFHR2_FHR2	Female	228	19	MR Egger	0.155448	0.0704399	0.0283332	-0.0189962	0.0113052	0.111179
BMI	15584_9_CFHR2_FHR2	Female	228	19	Weighted median	0.126317	0.0350455	0.000312916	-0.0146717	0.00806982	0.0690503
BMI	15584_9_CFHR2_FHR2	Female	228	19	IVW-MRE	0.101448	0.0255012	6.94416e-05	-0.0138372	0.00711391	0.0517643
BMI	15584_9_CFHR2_FHR2	Female	228	19	Weighted mode	0.184282	0.0649032	0.00493092	-0.013958	0.008081	0.10124
BMI	15585_304_FBLN5_fibulin_5	Female	228	5	MR Egger	0.220318	0.0894144	0.0144855	-0.119614	0.0533249	0.110642
BMI	15585_304_FBLN5_fibulin_5	Female	228	5	Weighted median	0.203641	0.0481429	2.3376e-05	-0.00923118	0.0203942	0.65081
BMI	15585_304_FBLN5_fibulin_5	Female	228	5	IVW-MRE	0.169479	0.0326585	2.10959e-07	-0.0241409	0.0192066	0.208787
BMI	15585_304_FBLN5_fibulin_5	Female	228	5	Weighted mode	0.277634	0.0872347	0.00166375	-0.0505954	0.0225191	0.087959
BMI	15587_20_FOLR2_FOLR2	Female	228	13	MR Egger	0.204149	0.0906421	0.0252671	-0.0690558	0.0430982	0.137395
BMI	15587_20_FOLR2_FOLR2	Female	228	13	Weighted median	0.168838	0.050068	0.000745778	-0.00338714	0.0149565	0.820839
BMI	15587_20_FOLR2_FOLR2	Female	228	13	IVW-MRE	0.164166	0.0331309	7.23041e-07	-0.00674327	0.0154697	0.662909
BMI	15587_20_FOLR2_FOLR2	Female	228	13	Weighted mode	0.294669	0.0894416	0.00114362	-0.00998222	0.0239496	0.684183
BMI	15588_17_GLA_galactosidase__alpha	Female	228		MR Egger	0.223925	0.0782365	0.00460276
BMI	15588_17_GLA_galactosidase__alpha	Female	228		Weighted median	0.181001	0.0493368	0.000243806
BMI	15588_17_GLA_galactosidase__alpha	Female	228		IVW-MRE	0.15834	0.0286255	3.17609e-08
BMI	15588_17_GLA_galactosidase__alpha	Female	228		Weighted mode	0.210799	0.0759214	0.00595288
BMI	15589_1_GC_Gc_Globulin__Mixed_Type	Female	228	5	MR Egger	-0.016558	0.0833972	0.842798	0.0724397	0.048283	0.230509
BMI	15589_1_GC_Gc_Globulin__Mixed_Type	Female	228	5	Weighted median	0.00359901	0.0485255	0.940877	-0.00306727	0.0210631	0.884219
BMI	15589_1_GC_Gc_Globulin__Mixed_Type	Female	228	5	IVW-MRE	-0.0174275	0.0304292	0.566832	-0.0331963	0.0327909	0.311365
BMI	15589_1_GC_Gc_Globulin__Mixed_Type	Female	228	5	Weighted mode	0.060159	0.0973785	0.537337	0.00342843	0.0199704	0.872028
BMI	15591_28_GPX1_Glutathione_peroxidase	Female	228		MR Egger	0.113608	0.0795996	0.154891
BMI	15591_28_GPX1_Glutathione_peroxidase	Female	228		Weighted median	0.133635	0.0497242	0.00719821
BMI	15591_28_GPX1_Glutathione_peroxidase	Female	228	2	IVW-MRE	0.144246	0.0289956	6.53272e-07	-0.0151139	0.0496226	0.760689
BMI	15591_28_GPX1_Glutathione_peroxidase	Female	228		Weighted mode	0.0928718	0.0847169	0.274127
BMI	15594_47_HTRA1_HTRA1	Female	228	6	MR Egger	0.442534	0.0875905	8.99826e-07	-0.0120188	0.0909497	0.901248
BMI	15594_47_HTRA1_HTRA1	Female	228	6	Weighted median	0.410706	0.0472916	3.80285e-18	0.0482734	0.0277219	0.0816232
BMI	15594_47_HTRA1_HTRA1	Female	228	6	IVW-MRE	0.41098	0.0319611	7.67816e-38	0.0147315	0.033229	0.657526
BMI	15594_47_HTRA1_HTRA1	Female	228	6	Weighted mode	0.496498	0.112204	1.49776e-05	0.0546201	0.036874	0.198624
BMI	15596_7_HEXIM1_HEXI1	Female	228		MR Egger	0.17266	0.082332	0.0370943
BMI	15596_7_HEXIM1_HEXI1	Female	228		Weighted median	0.0794869	0.0489424	0.104356
BMI	15596_7_HEXIM1_HEXI1	Female	228	2	IVW-MRE	0.063544	0.0302522	0.0356873	0.0442702	0.0299465	0.139325
BMI	15596_7_HEXIM1_HEXI1	Female	228		Weighted mode	0.11266	0.0721917	0.120019
BMI	15602_43_IL6R_IL_6_sRa	Female	228	19	MR Egger	0.152168	0.0831144	0.0684432	0.00246988	0.00771038	0.75262
BMI	15602_43_IL6R_IL_6_sRa	Female	228	19	Weighted median	0.12717	0.0434577	0.00343021	-0.000400805	0.00346041	0.90779
BMI	15602_43_IL6R_IL_6_sRa	Female	228	19	IVW-MRE	0.100399	0.0301411	0.000865453	-0.00154571	0.00545423	0.776873
BMI	15602_43_IL6R_IL_6_sRa	Female	228	19	Weighted mode	0.135973	0.0758599	0.0743968	-0.00130118	0.00357977	0.720479
BMI	15603_20_ITGA2_Integrin_alpha_2	Female	228		MR Egger	0.113422	0.078423	0.149482
BMI	15603_20_ITGA2_Integrin_alpha_2	Female	228		Weighted median	0.0367077	0.0458461	0.423321
BMI	15603_20_ITGA2_Integrin_alpha_2	Female	228	2	IVW-MRE	0.0362398	0.0286483	0.205876	0.0108618	0.0175421	0.535796
BMI	15603_20_ITGA2_Integrin_alpha_2	Female	228		Weighted mode	0.111085	0.0799793	0.166217
BMI	15604_18_MAPK9_JNK2	Female	228	5	MR Egger	0.141885	0.0792955	0.074903	-0.0478595	0.0471047	0.384429
BMI	15604_18_MAPK9_JNK2	Female	228	5	Weighted median	0.0798617	0.0478857	0.0953644	-0.0346132	0.0146552	0.0181843
BMI	15604_18_MAPK9_JNK2	Female	228	5	IVW-MRE	0.0742155	0.0290213	0.0105495	-0.0312122	0.0249034	0.210084
BMI	15604_18_MAPK9_JNK2	Female	228	5	Weighted mode	0.0966686	0.0757238	0.20305	-0.0336903	0.0154588	0.0948119
BMI	15606_19_KRT19_Keratin_19	Female	228	5	MR Egger	0.343745	0.164948	0.0382876	0.0753239	0.0167951	0.0206767
BMI	15606_19_KRT19_Keratin_19	Female	228	5	Weighted median	0.188186	0.0484341	0.000102158	0.0225937	0.0110174	0.0402934
BMI	15606_19_KRT19_Keratin_19	Female	228	5	IVW-MRE	0.254969	0.060294	2.34979e-05	0.0110685	0.0225419	0.623412
BMI	15606_19_KRT19_Keratin_19	Female	228	5	Weighted mode	0.177253	0.0809812	0.0296299	0.0299671	0.010596	0.0474332
BMI	15607_56_PKLR_KPYR	Female	228	5	MR Egger	-0.0263233	0.0832093	0.752029	0.00611061	0.037886	0.882115
BMI	15607_56_PKLR_KPYR	Female	228	5	Weighted median	-0.0303116	0.0490155	0.536306	0.024157	0.0209344	0.248526
BMI	15607_56_PKLR_KPYR	Female	228	5	IVW-MRE	-0.0321218	0.0302074	0.287612	0.0265049	0.0204785	0.195568
BMI	15607_56_PKLR_KPYR	Female	228	5	Weighted mode	-0.0594806	0.0857471	0.488596	0.0226883	0.0227127	0.374361
BMI	15608_5_RPS6KB1_KS6B1	Female	228		MR Egger	0.0827177	0.0825802	0.317577
BMI	15608_5_RPS6KB1_KS6B1	Female	228		Weighted median	-0.041384	0.0448045	0.355665
BMI	15608_5_RPS6KB1_KS6B1	Female	228		IVW-MRE	-0.0249686	0.0301187	0.407101
BMI	15608_5_RPS6KB1_KS6B1	Female	228		Weighted mode	-0.0926343	0.0983183	0.347098
BMI	15610_72_LAP3_LAP	Female	228	5	MR Egger	0.0358507	0.0779355	0.645954	-0.0030978	0.02368	0.904198
BMI	15610_72_LAP3_LAP	Female	228	5	Weighted median	-0.0072209	0.0483161	0.881198	0.0114591	0.0165008	0.487394
BMI	15610_72_LAP3_LAP	Female	228	5	IVW-MRE	0.025473	0.0284284	0.370232	0.0160695	0.014858	0.279457
BMI	15610_72_LAP3_LAP	Female	228	5	Weighted mode	-0.00128989	0.0736162	0.986036	-0.00171569	0.0186531	0.931137
BMI	15612_5_LIN7B_LIN7B	Female	228		MR Egger	0.146594	0.0788888	0.0644361
BMI	15612_5_LIN7B_LIN7B	Female	228		Weighted median	0.182754	0.0467187	9.16135e-05
BMI	15612_5_LIN7B_LIN7B	Female	228		IVW-MRE	0.117459	0.0287865	4.49711e-05
BMI	15612_5_LIN7B_LIN7B	Female	228		Weighted mode	0.200121	0.0767116	0.00969096
BMI	15613_16_PNLIP_LIPP	Female	228	22	MR Egger	0.0686147	0.0841762	0.415856	-0.00224431	0.0161178	0.89065
BMI	15613_16_PNLIP_LIPP	Female	228	22	Weighted median	-0.0367517	0.0520683	0.48029	-0.000202769	0.00835218	0.980631
BMI	15613_16_PNLIP_LIPP	Female	228	22	IVW-MRE	-0.0590653	0.030853	0.0555676	-0.00194407	0.0103336	0.850774
BMI	15613_16_PNLIP_LIPP	Female	228	22	Weighted mode	-0.0143187	0.081205	0.860194	-0.00246996	0.00793377	0.758625
BMI	15614_168_LILRA2_LIRA2	Female	228	11	MR Egger	-0.11853	0.0823419	0.151398	0.0128441	0.0177479	0.487634
BMI	15614_168_LILRA2_LIRA2	Female	228	11	Weighted median	0.0282738	0.0519573	0.586321	0.00976513	0.00895393	0.27545
BMI	15614_168_LILRA2_LIRA2	Female	228	11	IVW-MRE	0.0432946	0.0303315	0.15347	0.00825505	0.013565	0.54282
BMI	15614_168_LILRA2_LIRA2	Female	228	11	Weighted mode	0.0454461	0.0863216	0.599073	0.00975762	0.00876287	0.291534
BMI	15615_8_LILRB3_LIRB3	Female	228	4	MR Egger	0.175186	0.0734232	0.0178587	-0.00662811	0.0104386	0.590406
BMI	15615_8_LILRB3_LIRB3	Female	228	4	Weighted median	0.0914408	0.0451098	0.042655	-0.00422551	0.00537336	0.431645
BMI	15615_8_LILRB3_LIRB3	Female	228	4	IVW-MRE	0.0830488	0.0255983	0.00117735	-0.00377409	0.00496144	0.446846
BMI	15615_8_LILRB3_LIRB3	Female	228	4	Weighted mode	0.113484	0.0694774	0.103773	-0.00377172	0.00531876	0.529383
BMI	15617_8_XCL2_lymphotactin_beta	Female	228		MR Egger	0.196955	0.0822366	0.0174371
BMI	15617_8_XCL2_lymphotactin_beta	Female	228		Weighted median	0.202261	0.0481104	2.62122e-05
BMI	15617_8_XCL2_lymphotactin_beta	Female	228		IVW-MRE	0.167801	0.0300471	2.3425e-08
BMI	15617_8_XCL2_lymphotactin_beta	Female	228		Weighted mode	0.217484	0.0717577	0.00272192
BMI	15619_49_MOG_MOG	Female	228		MR Egger	0.0564801	0.0871901	0.517784
BMI	15619_49_MOG_MOG	Female	228		Weighted median	0.033959	0.0455525	0.455975
BMI	15619_49_MOG_MOG	Female	228		IVW-MRE	0.0559337	0.0306241	0.0677812
BMI	15619_49_MOG_MOG	Female	228		Weighted mode	0.0524343	0.0824001	0.525198
BMI	15620_4_NLGN1_NLGN1	Female	228	12	MR Egger	-0.124644	0.0965816	0.198175	0.0737874	0.0321807	0.0447915
BMI	15620_4_NLGN1_NLGN1	Female	228	12	Weighted median	-0.0467721	0.0521569	0.369848	0.040262	0.017158	0.0189485
BMI	15620_4_NLGN1_NLGN1	Female	228	12	IVW-MRE	-0.0548632	0.0352687	0.119809	0.032555	0.017336	0.0603967
BMI	15620_4_NLGN1_NLGN1	Female	228	12	Weighted mode	-0.0122915	0.0806079	0.878939	0.0562981	0.0227863	0.0310827
BMI	15622_13_OPCML_OBCAM	Female	228	8	MR Egger	-0.13067	0.0800685	0.104078	-0.0176047	0.0188521	0.386429
BMI	15622_13_OPCML_OBCAM	Female	228	8	Weighted median	-0.0647963	0.0503423	0.198054	0.00102537	0.00823278	0.900882
BMI	15622_13_OPCML_OBCAM	Female	228	8	IVW-MRE	-0.0543041	0.029441	0.0651098	0.00658516	0.0109748	0.548488
BMI	15622_13_OPCML_OBCAM	Female	228	8	Weighted mode	-0.0832212	0.0791348	0.294084	-0.00209413	0.00873037	0.817306
BMI	15623_1_PDCD1_PD_1	Female	228	5	MR Egger	0.120228	0.0763032	0.116502	-0.171372	0.104307	0.198937
BMI	15623_1_PDCD1_PD_1	Female	228	5	Weighted median	0.138	0.0463319	0.00289663	-0.0370202	0.0176082	0.0355143
BMI	15623_1_PDCD1_PD_1	Female	228	5	IVW-MRE	0.106444	0.0277944	0.0001283	-0.048708	0.0293478	0.0969781
BMI	15623_1_PDCD1_PD_1	Female	228	5	Weighted mode	0.119672	0.0824896	0.148231	-0.0289302	0.0208318	0.237234
BMI	15626_223_HSPG2_Perlecan	Female	228	11	MR Egger	-0.0745507	0.0897873	0.407243	0.00272959	0.0201421	0.895186
BMI	15626_223_HSPG2_Perlecan	Female	228	11	Weighted median	0.00725531	0.0528194	0.890746	0.00482571	0.0100211	0.630121
BMI	15626_223_HSPG2_Perlecan	Female	228	11	IVW-MRE	-0.0656588	0.0329387	0.0462219	0.0135283	0.0136816	0.322765
BMI	15626_223_HSPG2_Perlecan	Female	228	11	Weighted mode	0.01319	0.0769124	0.863988	0.00248781	0.00996156	0.807843
BMI	15627_83_AKT1_PKB	Female	228		MR Egger	0.12365	0.0805503	0.126167
BMI	15627_83_AKT1_PKB	Female	228		Weighted median	0.0698146	0.0470443	0.137804
BMI	15627_83_AKT1_PKB	Female	228	2	IVW-MRE	0.0607526	0.029311	0.0382012	0.0181129	0.0308915	0.557648
BMI	15627_83_AKT1_PKB	Female	228		Weighted mode	0.0618026	0.0809802	0.446147
BMI	15631_18_PSG1_PSG1	Female	228		MR Egger	0.178063	0.0796445	0.0263471
BMI	15631_18_PSG1_PSG1	Female	228		Weighted median	0.120265	0.0463453	0.00945968
BMI	15631_18_PSG1_PSG1	Female	228		IVW-MRE	0.1336	0.0290962	4.3975e-06
BMI	15631_18_PSG1_PSG1	Female	228		Weighted mode	0.1312	0.0825041	0.113176
BMI	15633_6_RBP4_RBP	Female	228	6	MR Egger	0.00976049	0.0881221	0.911904	0.170124	0.0891151	0.128889
BMI	15633_6_RBP4_RBP	Female	228	6	Weighted median	0.00793285	0.0493932	0.872404	0.0148525	0.0230038	0.518503
BMI	15633_6_RBP4_RBP	Female	228	6	IVW-MRE	0.0719114	0.0318298	0.0238679	0.0144024	0.0345898	0.677134
BMI	15633_6_RBP4_RBP	Female	228	6	Weighted mode	-0.034863	0.0854679	0.683726	0.0160062	0.02709	0.580314
BMI	15634_139_SLIT1_SLIT1	Female	228	3	MR Egger	0.126955	0.0771247	0.101133	-0.0862721	0.155688	0.677863
BMI	15634_139_SLIT1_SLIT1	Female	228	3	Weighted median	0.0995858	0.0480683	0.0382881	-0.0862454	0.0314823	0.00615353
BMI	15634_139_SLIT1_SLIT1	Female	228	3	IVW-MRE	0.1231	0.0281746	1.24725e-05	-0.0850746	0.00528951	3.32279e-58
BMI	15634_139_SLIT1_SLIT1	Female	228	3	Weighted mode	0.0466006	0.0902214	0.605999	-0.0888364	0.037906	0.143808
BMI	15635_4_SMOC2_SMOC2	Female	228	9	MR Egger	0.103975	0.0887888	0.242819	-0.00161395	0.0213542	0.941868
BMI	15635_4_SMOC2_SMOC2	Female	228	9	Weighted median	0.141285	0.0492713	0.00413751	-0.00329645	0.00852931	0.699138
BMI	15635_4_SMOC2_SMOC2	Female	228	9	IVW-MRE	0.121505	0.0323536	0.000172965	-0.000375889	0.0105957	0.971701
BMI	15635_4_SMOC2_SMOC2	Female	228	9	Weighted mode	0.207167	0.0877582	0.0190896	-0.00350131	0.0091577	0.71217
BMI	15636_49_SORCS1_SORC1	Female	228	6	MR Egger	0.101253	0.0786	0.198991	-0.0771342	0.135414	0.599403
BMI	15636_49_SORCS1_SORC1	Female	228	6	Weighted median	0.0522409	0.0491468	0.287801	0.0389228	0.0330608	0.239073
BMI	15636_49_SORCS1_SORC1	Female	228	6	IVW-MRE	0.0299615	0.0272743	0.271976	-0.000153211	0.0336685	0.996369
BMI	15636_49_SORCS1_SORC1	Female	228	6	Weighted mode	0.0529221	0.083895	0.528797	0.0549942	0.0475465	0.299674
BMI	15637_38_SORCS3_SORC3	Female	228		MR Egger	0.176666	0.0772012	0.0230394
BMI	15637_38_SORCS3_SORC3	Female	228		Weighted median	0.152256	0.0464708	0.00105144
BMI	15637_38_SORCS3_SORC3	Female	228	2	IVW-MRE	0.149539	0.0281166	1.04599e-07	-0.0459701	0.0390746	0.239408
BMI	15637_38_SORCS3_SORC3	Female	228		Weighted mode	0.152383	0.0845818	0.0729344
BMI	15640_54_TAGLN_TAGL	Female	228		MR Egger	-0.0449664	0.0849621	0.597149
BMI	15640_54_TAGLN_TAGL	Female	228		Weighted median	-0.0274629	0.0503431	0.585399
BMI	15640_54_TAGLN_TAGL	Female	228	2	IVW-MRE	-0.034973	0.0309302	0.258178	-0.189596	0.0500017	0.000149564
BMI	15640_54_TAGLN_TAGL	Female	228		Weighted mode	0.0240416	0.0826713	0.771462
BMI	15641_20_TMEFF1_TEFF1	Female	228	4	MR Egger	0.0502875	0.09231	0.586451	-0.20911	0.0765595	0.111975
BMI	15641_20_TMEFF1_TEFF1	Female	228	4	Weighted median	0.012991	0.0448463	0.772063	-0.108228	0.0242211	7.88321e-06
BMI	15641_20_TMEFF1_TEFF1	Female	228	4	IVW-MRE	0.0107945	0.0325576	0.740228	-0.123727	0.0155567	1.81589e-15
BMI	15641_20_TMEFF1_TEFF1	Female	228	4	Weighted mode	0.0193806	0.0814967	0.812244	-0.149505	0.0278342	0.0126338
BMI	15644_1_BTD_Biotinidase	Female	228	12	MR Egger	0.0783006	0.0897105	0.383691	-0.00265824	0.00635761	0.684697
BMI	15644_1_BTD_Biotinidase	Female	228	12	Weighted median	0.0794885	0.0459417	0.0835937	-0.00398934	0.00561651	0.477525
BMI	15644_1_BTD_Biotinidase	Female	228	12	IVW-MRE	0.127163	0.0327084	0.00010116	-0.00227119	0.00433107	0.600004
BMI	15644_1_BTD_Biotinidase	Female	228	12	Weighted mode	0.0380175	0.0962927	0.693352	-0.00415794	0.0057976	0.488211
BMI	15653_9_COL10A1_COAA1	Female	228	7	MR Egger	0.0482571	0.0863851	0.576969	0.00676601	0.0271729	0.813267
BMI	15653_9_COL10A1_COAA1	Female	228	7	Weighted median	0.0156565	0.0511576	0.759571	-0.000523043	0.00959579	0.956531
BMI	15653_9_COL10A1_COAA1	Female	228	7	IVW-MRE	0.00330878	0.0314765	0.916281	-0.00209217	0.0141128	0.882149
BMI	15653_9_COL10A1_COAA1	Female	228	7	Weighted mode	0.0200633	0.0876453	0.819141	-0.00340898	0.00949584	0.731892
BMI	15666_21_BMP2_BMP_2	Female	228		MR Egger	0.154647	0.0768377	0.045338
BMI	15666_21_BMP2_BMP_2	Female	228		Weighted median	0.153532	0.0467134	0.00101375
BMI	15666_21_BMP2_BMP_2	Female	228	2	IVW-MRE	0.152924	0.0267355	1.06582e-08	-0.072595	0.00808833	2.82617e-19
BMI	15666_21_BMP2_BMP_2	Female	228		Weighted mode	0.157536	0.0767044	0.04114
BMI	15667_39_BMP4_BMP_4	Female	228	12	MR Egger	0.0595395	0.0925571	0.520699	0.0214416	0.0185811	0.275357
BMI	15667_39_BMP4_BMP_4	Female	228	12	Weighted median	-0.00634168	0.0495202	0.8981	0.0119299	0.0118862	0.315537
BMI	15667_39_BMP4_BMP_4	Female	228	12	IVW-MRE	-0.0288578	0.0338655	0.394142	0.00672656	0.0114685	0.557524
BMI	15667_39_BMP4_BMP_4	Female	228	12	Weighted mode	0.0621095	0.0760972	0.415249	0.0135334	0.0121076	0.287488
BMI	15668_19_BMP8B_BMP_8	Female	228	7	MR Egger	0.146067	0.0912695	0.110909	-0.0382811	0.020568	0.121783
BMI	15668_19_BMP8B_BMP_8	Female	228	7	Weighted median	0.191172	0.0460308	3.27956e-05	-0.0156772	0.00890069	0.0781791
BMI	15668_19_BMP8B_BMP_8	Female	228	7	IVW-MRE	0.171693	0.0332662	2.45381e-07	-0.0113302	0.0123275	0.358041
BMI	15668_19_BMP8B_BMP_8	Female	228	7	Weighted mode	0.324991	0.085349	0.000180469	-0.0164	0.00956469	0.137236
BMI	15669_7_BRAF_BRAF1	Female	228	5	MR Egger	0.083572	0.0788472	0.290311	-0.00793083	0.230949	0.974763
BMI	15669_7_BRAF_BRAF1	Female	228	5	Weighted median	0.133951	0.0492108	0.00648923	0.0486962	0.0260807	0.0618822
BMI	15669_7_BRAF_BRAF1	Female	228	5	IVW-MRE	0.110533	0.028823	0.000125612	0.0427141	0.0203215	0.0355605
BMI	15669_7_BRAF_BRAF1	Female	228	5	Weighted mode	0.120368	0.0738972	0.104729	0.0486472	0.0319497	0.202517
BMI	15670_15_C1QL2_C1QL2	Female	228	5	MR Egger	0.142942	0.0865303	0.0999373	-0.125142	0.0658855	0.153724
BMI	15670_15_C1QL2_C1QL2	Female	228	5	Weighted median	0.167577	0.0496967	0.000746245	-0.0244777	0.0118529	0.0389115
BMI	15670_15_C1QL2_C1QL2	Female	228	5	IVW-MRE	0.151714	0.0315569	1.52726e-06	-0.023811	0.0334548	0.476629
BMI	15670_15_C1QL2_C1QL2	Female	228	5	Weighted mode	0.169092	0.0834196	0.0438314	-0.025601	0.0147639	0.157936
BMI	15674_3_CD79A_CD79A	Female	228	3	MR Egger	0.136198	0.0775117	0.0802505	1.48398	0.533688	0.219781
BMI	15674_3_CD79A_CD79A	Female	228	3	Weighted median	0.0940339	0.0472224	0.0464481	-0.0419846	0.0432352	0.331511
BMI	15674_3_CD79A_CD79A	Female	228	3	IVW-MRE	0.0764768	0.0270261	0.00465858	-0.0893076	0.105537	0.397428
BMI	15674_3_CD79A_CD79A	Female	228	3	Weighted mode	0.111755	0.0802503	0.165109	-0.0169261	0.0380824	0.700178
BMI	15675_3_CEBPB_CEBPB	Female	228	9	MR Egger	0.0539785	0.0920697	0.558274	-0.0483124	0.0178752	0.0305166
BMI	15675_3_CEBPB_CEBPB	Female	228	9	Weighted median	0.146101	0.0439386	0.00088383	-0.0139007	0.00926347	0.133462
BMI	15675_3_CEBPB_CEBPB	Female	228	9	IVW-MRE	0.111691	0.0336779	0.000911726	-0.00625966	0.012521	0.617123
BMI	15675_3_CEBPB_CEBPB	Female	228	9	Weighted mode	0.247118	0.0855526	0.00424539	-0.014023	0.00870804	0.145987
BMI	15678_71_DKK2_DKK2	Female	228	14	MR Egger	0.0933978	0.1014	0.357989	0.00433942	0.0246784	0.863353
BMI	15678_71_DKK2_DKK2	Female	228	14	Weighted median	0.0171113	0.0493207	0.728637	0.0134414	0.0112419	0.231833
BMI	15678_71_DKK2_DKK2	Female	228	14	IVW-MRE	0.00451481	0.0372433	0.903513	-0.00232803	0.0144957	0.872407
BMI	15678_71_DKK2_DKK2	Female	228	14	Weighted mode	0.0259431	0.0784583	0.741206	0.00961169	0.0114581	0.416709
BMI	15686_49_INHBC_INHBC	Female	228	14	MR Egger	0.266306	0.0900761	0.0034421	-0.00467008	0.00413449	0.280743
BMI	15686_49_INHBC_INHBC	Female	228	14	Weighted median	0.21901	0.0368868	2.89655e-09	-0.00452041	0.00282022	0.108966
BMI	15686_49_INHBC_INHBC	Female	228	14	IVW-MRE	0.191097	0.03303	7.22644e-09	-0.00336259	0.00241421	0.16367
BMI	15686_49_INHBC_INHBC	Female	228	14	Weighted mode	0.239554	0.0610912	0.000116703	-0.00482886	0.00244026	0.0694187
BMI	15688_30_LMAN1_Mannose_binding_lectin	Female	228	5	MR Egger	0.138894	0.079534	0.0821094	0.00524182	0.0670294	0.942591
BMI	15688_30_LMAN1_Mannose_binding_lectin	Female	228	5	Weighted median	0.170812	0.0473497	0.000309201	-0.0432916	0.017039	0.0110618
BMI	15688_30_LMAN1_Mannose_binding_lectin	Female	228	5	IVW-MRE	0.166197	0.0289754	9.70633e-09	-0.0297291	0.0178376	0.095583
BMI	15688_30_LMAN1_Mannose_binding_lectin	Female	228	5	Weighted mode	0.183712	0.0769844	0.0178373	-0.0452068	0.0180682	0.0666233
BMI	15692_300_NODAL_NODAL	Female	228	3	MR Egger	0.163763	0.0771813	0.0349437	0.0750053	0.114699	0.631311
BMI	15692_300_NODAL_NODAL	Female	228	3	Weighted median	0.123513	0.0454576	0.00658579	-0.0706924	0.0298883	0.0180195
BMI	15692_300_NODAL_NODAL	Female	228	3	IVW-MRE	0.155873	0.025182	6.02147e-10	-0.0379212	0.0447932	0.397228
BMI	15692_300_NODAL_NODAL	Female	228	3	Weighted mode	0.120246	0.0810115	0.139115	-0.0731368	0.0296957	0.132799
BMI	15693_9_PGR_PgR	Female	228		MR Egger	0.140096	0.0787165	0.0764599
BMI	15693_9_PGR_PgR	Female	228		Weighted median	0.135483	0.0443151	0.00223375
BMI	15693_9_PGR_PgR	Female	228		IVW-MRE	0.15548	0.0286696	5.8554e-08
BMI	15693_9_PGR_PgR	Female	228		Weighted mode	0.119532	0.0785218	0.12933
BMI	15698_6_TXLNA_TXLNA	Female	228	6	MR Egger	0.18077	0.0791638	0.0233305	0.198668	0.175183	0.320127
BMI	15698_6_TXLNA_TXLNA	Female	228	6	Weighted median	0.143656	0.050714	0.00461616	-0.0136528	0.0290741	0.63865
BMI	15698_6_TXLNA_TXLNA	Female	228	6	IVW-MRE	0.110012	0.028506	0.000113731	-0.028277	0.0371541	0.446613
BMI	15698_6_TXLNA_TXLNA	Female	228	6	Weighted mode	0.121051	0.0772792	0.118644	0.00797761	0.0353912	0.830582
BMI	16015_19_GPT_ALT	Female	228	7	MR Egger	0.0960241	0.087118	0.271534	-0.0191767	0.0227401	0.437533
BMI	16015_19_GPT_ALT	Female	228	7	Weighted median	0.175978	0.0438339	5.9532e-05	-0.0248626	0.0102661	0.0154431
BMI	16015_19_GPT_ALT	Female	228	7	IVW-MRE	0.180537	0.0319201	1.55015e-08	-0.0161041	0.0116074	0.165318
BMI	16015_19_GPT_ALT	Female	228	7	Weighted mode	0.158282	0.0905922	0.0819569	-0.0218432	0.0104676	0.0819662
BMI	16021_30_CDH8_Cadherin_8	Female	228	7	MR Egger	0.0844936	0.0994157	0.396279	0.0526916	0.0475411	0.318161
BMI	16021_30_CDH8_Cadherin_8	Female	228	7	Weighted median	0.15065	0.0465444	0.00120921	-0.015353	0.00865176	0.0759718
BMI	16021_30_CDH8_Cadherin_8	Female	228	7	IVW-MRE	0.088038	0.0362444	0.01514	-0.0211484	0.0235759	0.3697
BMI	16021_30_CDH8_Cadherin_8	Female	228	7	Weighted mode	0.276827	0.0884282	0.00197407	-0.0158971	0.00787994	0.0902234
BMI	16035_8_FLT4_VEGF_sR3	Female	228	22	MR Egger	0.0453675	0.0770669	0.556666	-0.0231386	0.00601177	0.00100147
BMI	16035_8_FLT4_VEGF_sR3	Female	228	22	Weighted median	0	0.0475504	1	-0.0142266	0.00495271	0.00407258
BMI	16035_8_FLT4_VEGF_sR3	Female	228	22	IVW-MRE	0.0370273	0.0273023	0.175037	-0.00975824	0.00426503	0.0221395
BMI	16035_8_FLT4_VEGF_sR3	Female	228	22	Weighted mode	-0.0259908	0.0965528	0.78803	-0.0134564	0.00458499	0.00791293
BMI	16043_30_SHC1_SHC1	Female	228	3	MR Egger	0.181159	0.0825873	0.0292873	-0.0531222	0.0770001	0.615536
BMI	16043_30_SHC1_SHC1	Female	228	3	Weighted median	0.131471	0.0475931	0.00573774	0.0314588	0.0207924	0.130281
BMI	16043_30_SHC1_SHC1	Female	228	3	IVW-MRE	0.079147	0.0302612	0.00891072	0.03399	0.0166863	0.0416501
BMI	16043_30_SHC1_SHC1	Female	228	3	Weighted mode	0.132386	0.0786315	0.0936295	0.022612	0.0244789	0.453142
BMI	16049_43_OLR1_OLR1	Female	228	5	MR Egger	0.209727	0.0806062	0.00988426	0.0320522	0.0698098	0.67736
BMI	16049_43_OLR1_OLR1	Female	228	5	Weighted median	0.154473	0.0459567	0.00077583	-0.0568794	0.0221851	0.0103516
BMI	16049_43_OLR1_OLR1	Female	228	5	IVW-MRE	0.126073	0.0294717	1.88786e-05	-0.0376156	0.0279542	0.178427
BMI	16049_43_OLR1_OLR1	Female	228	5	Weighted mode	0.29696	0.120811	0.014718	-0.0597461	0.0233684	0.0628569
BMI	16055_3_CFHR5_complement_factor_H_related_5	Female	228	13	MR Egger	0.0360582	0.0883284	0.683492	0.00786454	0.0157596	0.627586
BMI	16055_3_CFHR5_complement_factor_H_related_5	Female	228	13	Weighted median	0.121359	0.0459199	0.00822132	-0.00378035	0.00995259	0.704067
BMI	16055_3_CFHR5_complement_factor_H_related_5	Female	228	13	IVW-MRE	0.0644746	0.0320863	0.0444931	-0.00680395	0.012236	0.57817
BMI	16055_3_CFHR5_complement_factor_H_related_5	Female	228	13	Weighted mode	0.135091	0.0749076	0.0726452	-0.0058948	0.0110041	0.601961
BMI	16057_6_IGF2R_IGF_II_receptor	Female	228	12	MR Egger	0.167281	0.0820537	0.0426469	-0.0202974	0.014749	0.198797
BMI	16057_6_IGF2R_IGF_II_receptor	Female	228	12	Weighted median	0.206065	0.0466354	9.93227e-06	-0.0141031	0.00598729	0.0184975
BMI	16057_6_IGF2R_IGF_II_receptor	Female	228	12	IVW-MRE	0.167852	0.0295935	1.41212e-08	-0.00661776	0.0110306	0.548544
BMI	16057_6_IGF2R_IGF_II_receptor	Female	228	12	Weighted mode	0.308408	0.0927284	0.00102767	-0.014041	0.00586046	0.0354903
BMI	16060_99_NID2_NID2	Female	228	11	MR Egger	0.119994	0.0815887	0.142759	0.00759293	0.0199387	0.712175
BMI	16060_99_NID2_NID2	Female	228	11	Weighted median	0.118766	0.0453826	0.00887081	0.00201654	0.00641401	0.753221
BMI	16060_99_NID2_NID2	Female	228	11	IVW-MRE	0.0984821	0.0297499	0.00093184	-0.00175442	0.0111398	0.874858
BMI	16060_99_NID2_NID2	Female	228	11	Weighted mode	0.122898	0.0760627	0.107538	0.00134552	0.00663881	0.843453
BMI	16070_7_WIF1_WIF_1	Female	228	7	MR Egger	-0.0463993	0.0854266	0.587563	-0.0214534	0.0409225	0.62251
BMI	16070_7_WIF1_WIF_1	Female	228	7	Weighted median	-0.0529913	0.0506706	0.295654	-0.0120169	0.0162013	0.458253
BMI	16070_7_WIF1_WIF_1	Female	228	7	IVW-MRE	-0.0357574	0.0309307	0.247662	-0.0172354	0.0112604	0.125865
BMI	16070_7_WIF1_WIF_1	Female	228	7	Weighted mode	-0.07054	0.0937564	0.452605	-0.00531359	0.024229	0.833681
BMI	16074_12_GRAP2_GRB2_related_adapter_protein_2	Female	228	4	MR Egger	0.194887	0.082776	0.0194101	-0.30224	0.202471	0.274052
BMI	16074_12_GRAP2_GRB2_related_adapter_protein_2	Female	228	4	Weighted median	0.128847	0.0473891	0.00654962	-0.0734021	0.0306138	0.0164995
BMI	16074_12_GRAP2_GRB2_related_adapter_protein_2	Female	228	4	IVW-MRE	0.0582709	0.0301983	0.0536554	-0.0583162	0.0423172	0.16818
BMI	16074_12_GRAP2_GRB2_related_adapter_protein_2	Female	228	4	Weighted mode	0.18784	0.0784321	0.0174354	-0.116099	0.0573177	0.135929
BMI	16079_2_TEC_TEC	Female	228	3	MR Egger	0.108432	0.079571	0.17433	0.0182416	0.0513518	0.782706
BMI	16079_2_TEC_TEC	Female	228	3	Weighted median	0.00999713	0.0509058	0.844309	0.0431824	0.0218759	0.0483857
BMI	16079_2_TEC_TEC	Female	228	3	IVW-MRE	0.00791898	0.0295301	0.788571	0.0497797	0.013487	0.000223434
BMI	16079_2_TEC_TEC	Female	228	3	Weighted mode	0.0426576	0.0763048	0.576685	0.0420995	0.023503	0.215134
BMI	16081_38_AKR1B10_Aldose_reductase_like	Female	228	9	MR Egger	0.141411	0.0928733	0.12925	-0.0487721	0.0206639	0.0503225
BMI	16081_38_AKR1B10_Aldose_reductase_like	Female	228	9	Weighted median	0.14557	0.0450475	0.00123154	-0.00320965	0.0118187	0.78595
BMI	16081_38_AKR1B10_Aldose_reductase_like	Female	228	9	IVW-MRE	0.145441	0.0339058	1.79023e-05	-0.0033749	0.0100095	0.73599
BMI	16081_38_AKR1B10_Aldose_reductase_like	Female	228	9	Weighted mode	0.207466	0.0910998	0.0236965	-0.0244169	0.0103871	0.0466302
BMI	16288_17_EPHA4_EPHA4	Female	228	17	MR Egger	-0.0989462	0.0816856	0.227044	-0.0152339	0.011052	0.1883
BMI	16288_17_EPHA4_EPHA4	Female	228	17	Weighted median	-0.0374345	0.050546	0.458934	-0.0114383	0.00567394	0.0438072
BMI	16288_17_EPHA4_EPHA4	Female	228	17	IVW-MRE	-0.0607836	0.0300054	0.0427899	-0.0089345	0.00777371	0.250423
BMI	16288_17_EPHA4_EPHA4	Female	228	17	Weighted mode	-0.0437661	0.0770727	0.570694	-0.0121269	0.00595963	0.0587846
BMI	16292_288_GIP_GIP	Female	228		MR Egger	-0.000690658	0.0823232	0.993314
BMI	16292_288_GIP_GIP	Female	228		Weighted median	0.0880564	0.0484918	0.0693856
BMI	16292_288_GIP_GIP	Female	228		IVW-MRE	0.0681907	0.0303861	0.0248232
BMI	16292_288_GIP_GIP	Female	228		Weighted mode	0.17961	0.0916469	0.0512425
BMI	16293_1_GHRH_Growth_hormone_releasing_factor	Female	228	4	MR Egger	0.130117	0.0770656	0.0927163	0.0636641	0.0305371	0.172436
BMI	16293_1_GHRH_Growth_hormone_releasing_factor	Female	228	4	Weighted median	0.108702	0.0468053	0.0202094	0.0251316	0.0223136	0.260044
BMI	16293_1_GHRH_Growth_hormone_releasing_factor	Female	228	4	IVW-MRE	0.10763	0.0259371	3.32995e-05	0.0198693	0.023271	0.393202
BMI	16293_1_GHRH_Growth_hormone_releasing_factor	Female	228	4	Weighted mode	0.121442	0.0697805	0.0831543	0.0267946	0.0236626	0.339805
BMI	16296_43_LGR5_LGR5	Female	228	4	MR Egger	0.0715791	0.0780582	0.360122	-0.13321	0.0901669	0.27762
BMI	16296_43_LGR5_LGR5	Female	228	4	Weighted median	0.146829	0.0479733	0.00220863	-0.0642542	0.0226606	0.00457544
BMI	16296_43_LGR5_LGR5	Female	228	4	IVW-MRE	0.125276	0.0269869	3.44892e-06	-0.095788	0.0295243	0.00117705
BMI	16296_43_LGR5_LGR5	Female	228	4	Weighted mode	0.151006	0.0714856	0.035745	-0.0599701	0.024983	0.095837
BMI	16297_14_ROBO4_ROBO4	Female	228		MR Egger	0.0185822	0.0787954	0.813779
BMI	16297_14_ROBO4_ROBO4	Female	228		Weighted median	0.0484192	0.0443544	0.274991
BMI	16297_14_ROBO4_ROBO4	Female	228	2	IVW-MRE	0.0489997	0.0286286	0.086977	-0.038705	0.0283957	0.172864
BMI	16297_14_ROBO4_ROBO4	Female	228		Weighted mode	0.0977814	0.0830669	0.240372
BMI	16298_84_PLA2G2D_sPLA_2__IID	Female	228		MR Egger	0.10824	0.0774705	0.16373
BMI	16298_84_PLA2G2D_sPLA_2__IID	Female	228		Weighted median	0.0945017	0.0484739	0.0512311
BMI	16298_84_PLA2G2D_sPLA_2__IID	Female	228	2	IVW-MRE	0.0917866	0.0283047	0.00118361	-0.0825333	0.0142994	7.84278e-09
BMI	16298_84_PLA2G2D_sPLA_2__IID	Female	228		Weighted mode	0.127266	0.0717299	0.0773651
BMI	16299_13_TIGIT_TIGIT	Female	228	6	MR Egger	0.122249	0.0827265	0.140867	-0.215042	0.180242	0.29877
BMI	16299_13_TIGIT_TIGIT	Female	228	6	Weighted median	0.172169	0.0494718	0.00050114	-0.0102199	0.0147009	0.486936
BMI	16299_13_TIGIT_TIGIT	Female	228	6	IVW-MRE	0.154257	0.030226	3.33529e-07	-0.0328038	0.0252196	0.193353
BMI	16299_13_TIGIT_TIGIT	Female	228	6	Weighted mode	0.230162	0.0771839	0.0031762	-0.0138146	0.0141351	0.373293
BMI	16300_4_TREM2_TREM2	Female	228	34	MR Egger	0.0828855	0.0865953	0.33951	0.00684299	0.00771736	0.381856
BMI	16300_4_TREM2_TREM2	Female	228	34	Weighted median	0.0931634	0.0462109	0.043795	-0.00669172	0.00662354	0.312355
BMI	16300_4_TREM2_TREM2	Female	228	34	IVW-MRE	0.125443	0.0315565	7.0319e-05	-7.8654e-05	0.00552021	0.988632
BMI	16300_4_TREM2_TREM2	Female	228	34	Weighted mode	0.00771127	0.112263	0.945297	-0.000379482	0.00573439	0.947637
BMI	16302_11_BPIFA2_SPLC2	Female	228	11	MR Egger	0.140723	0.113497	0.216304	-0.0129551	0.0122186	0.316641
BMI	16302_11_BPIFA2_SPLC2	Female	228	11	Weighted median	0.13738	0.0487353	0.00481889	-0.00432721	0.00831695	0.602863
BMI	16302_11_BPIFA2_SPLC2	Female	228	11	IVW-MRE	0.129859	0.041378	0.00169892	-0.00446364	0.00613883	0.467155
BMI	16302_11_BPIFA2_SPLC2	Female	228	11	Weighted mode	0.148332	0.074023	0.0462739	-0.0149341	0.0084636	0.108111
BMI	16304_6_LGR4_LGR4	Female	228	4	MR Egger	0.0368658	0.0768458	0.631878	0.122805	0.159657	0.522204
BMI	16304_6_LGR4_LGR4	Female	228	4	Weighted median	0.128313	0.0466475	0.00594675	0.029481	0.0299107	0.324313
BMI	16304_6_LGR4_LGR4	Female	228	4	IVW-MRE	0.099499	0.0281005	0.000398885	0.0184802	0.0436704	0.672168
BMI	16304_6_LGR4_LGR4	Female	228	4	Weighted mode	0.130614	0.0694444	0.0612729	0.0652136	0.0355467	0.163918
BMI	16305_10_CDH11_Cadherin_11	Female	228	17	MR Egger	0.423871	0.0912987	5.83209e-06	0.0110824	0.0348112	0.754602
BMI	16305_10_CDH11_Cadherin_11	Female	228	17	Weighted median	0.177024	0.0483859	0.000253612	-0.00654558	0.014019	0.640566
BMI	16305_10_CDH11_Cadherin_11	Female	228	17	IVW-MRE	0.152516	0.0340358	7.42758e-06	-0.00880682	0.014704	0.549213
BMI	16305_10_CDH11_Cadherin_11	Female	228	17	Weighted mode	0.26099	0.09296	0.00542627	-0.00234652	0.0162849	0.887228
BMI	16307_22_UNC5D_UNC5H4	Female	228	6	MR Egger	-0.440735	0.0811977	1.46623e-07	-0.00227404	0.0565122	0.96983
BMI	16307_22_UNC5D_UNC5H4	Female	228	6	Weighted median	-0.342237	0.04776	7.73569e-13	0.0102676	0.0179596	0.567522
BMI	16307_22_UNC5D_UNC5H4	Female	228	6	IVW-MRE	-0.29645	0.0298261	2.80782e-23	0.000769829	0.0265476	0.976866
BMI	16307_22_UNC5D_UNC5H4	Female	228	6	Weighted mode	-0.48752	0.0950134	6.17964e-07	0.0113423	0.0195177	0.586362
BMI	16308_14_BTLA_BTLA	Female	228		MR Egger	0.110915	0.0776609	0.154615
BMI	16308_14_BTLA_BTLA	Female	228		Weighted median	0.128333	0.0456611	0.00494567
BMI	16308_14_BTLA_BTLA	Female	228	2	IVW-MRE	0.11411	0.0282423	5.33572e-05	-0.0443752	0.0100823	1.07609e-05
BMI	16308_14_BTLA_BTLA	Female	228		Weighted mode	0.146498	0.0802851	0.0693584
BMI	16309_30_DKKL1_Soggy_1	Female	228	8	MR Egger	0.0817789	0.0952007	0.391242	-0.0558309	0.0399205	0.211454
BMI	16309_30_DKKL1_Soggy_1	Female	228	8	Weighted median	0.156155	0.0482201	0.00120212	-0.0146655	0.0102781	0.153618
BMI	16309_30_DKKL1_Soggy_1	Female	228	8	IVW-MRE	0.132294	0.03462	0.000132742	-0.00148677	0.0243955	0.951403
BMI	16309_30_DKKL1_Soggy_1	Female	228	8	Weighted mode	0.149472	0.082332	0.0707703	-0.0152291	0.0091007	0.138163
BMI	16312_45_CDH6_Cadherin_6	Female	228	3	MR Egger	0.100075	0.0778889	0.200165	0.182233	0.0825941	0.270908
BMI	16312_45_CDH6_Cadherin_6	Female	228	3	Weighted median	0.166182	0.0444097	0.000182541	0.0071125	0.0291036	0.806933
BMI	16312_45_CDH6_Cadherin_6	Female	228	3	IVW-MRE	0.158063	0.0283937	2.59412e-08	-0.0182398	0.0466339	0.695703
BMI	16312_45_CDH6_Cadherin_6	Female	228	3	Weighted mode	0.189585	0.074088	0.01115	0.0172537	0.0327598	0.651003
BMI	16315_105_FLT1_VEGF_sR1	Female	228	3	MR Egger	0.109885	0.0793166	0.167296	0.0767753	0.0276626	0.22016
BMI	16315_105_FLT1_VEGF_sR1	Female	228	3	Weighted median	0.128892	0.0487939	0.00825232	0.0240097	0.0112815	0.0333178
BMI	16315_105_FLT1_VEGF_sR1	Female	228	3	IVW-MRE	0.116473	0.0275992	2.44109e-05	0.0215297	0.0259315	0.406396
BMI	16315_105_FLT1_VEGF_sR1	Female	228	3	Weighted mode	0.139567	0.0800045	0.0824274	0.0345732	0.0118352	0.0999286
BMI	16317_20_DSG3_Desmoglein_3	Female	228	7	MR Egger	0.151889	0.0943784	0.108933	0.0368809	0.120863	0.772548
BMI	16317_20_DSG3_Desmoglein_3	Female	228	7	Weighted median	0.114603	0.0496414	0.0209644	0.000321324	0.0239973	0.989317
BMI	16317_20_DSG3_Desmoglein_3	Female	228	7	IVW-MRE	0.0516296	0.0345195	0.134741	-0.0495861	0.0385573	0.19843
BMI	16317_20_DSG3_Desmoglein_3	Female	228	7	Weighted mode	0.140189	0.0831079	0.0930096	0.0143688	0.0201793	0.503162
BMI	16318_12_ACVRL1_ALK_1	Female	228	3	MR Egger	0.200107	0.0851225	0.019593	-0.0226665	0.0252381	0.534142
BMI	16318_12_ACVRL1_ALK_1	Female	228	3	Weighted median	0.230877	0.0501878	4.21966e-06	-0.00123385	0.0147454	0.933313
BMI	16318_12_ACVRL1_ALK_1	Female	228	3	IVW-MRE	0.200563	0.0310264	1.01795e-10	-0.000766319	0.0118277	0.948341
BMI	16318_12_ACVRL1_ALK_1	Female	228	3	Weighted mode	0.301051	0.0892141	0.000869643	-0.00720467	0.0155547	0.688748
BMI	16320_139_CD320_CD320	Female	228		MR Egger	0.0672762	0.0767924	0.381917
BMI	16320_139_CD320_CD320	Female	228		Weighted median	0.102395	0.0443983	0.0210948
BMI	16320_139_CD320_CD320	Female	228		IVW-MRE	0.102259	0.0280497	0.000266753
BMI	16320_139_CD320_CD320	Female	228		Weighted mode	0.163234	0.0766982	0.0343927
BMI	16322_10_PACAP_PACAP	Female	228	22	MR Egger	0.317743	0.0957132	0.0010503	0.0147888	0.0148024	0.329691
BMI	16322_10_PACAP_PACAP	Female	228	22	Weighted median	0.250591	0.0538267	3.23181e-06	0.0259981	0.0117591	0.0270437
BMI	16322_10_PACAP_PACAP	Female	228	22	IVW-MRE	0.165471	0.035119	2.45631e-06	0.0180299	0.00806965	0.0254644
BMI	16322_10_PACAP_PACAP	Female	228	22	Weighted mode	0.276391	0.0869865	0.00169263	0.0325087	0.0127346	0.0185313
BMI	16323_8_NRXN3_NRX3A	Female	228	10	MR Egger	-0.206576	0.0874182	0.0189718	-0.001206	0.0377907	0.975324
BMI	16323_8_NRXN3_NRX3A	Female	228	10	Weighted median	-0.11687	0.0518651	0.0242371	0.0393608	0.0133455	0.00318426
BMI	16323_8_NRXN3_NRX3A	Female	228	10	IVW-MRE	-0.169138	0.0317829	1.02826e-07	0.0411986	0.0125319	0.00101079
BMI	16323_8_NRXN3_NRX3A	Female	228	10	Weighted mode	-0.101062	0.0853099	0.237397	0.0434693	0.0184456	0.0428374
BMI	16324_38_TLR1_TLR1	Female	228	5	MR Egger	0.080485	0.0807051	0.319699	-0.0755716	0.0705937	0.36286
BMI	16324_38_TLR1_TLR1	Female	228	5	Weighted median	0.183796	0.0463561	7.3432e-05	-0.0095267	0.0146539	0.515619
BMI	16324_38_TLR1_TLR1	Female	228	5	IVW-MRE	0.168366	0.0295139	1.16583e-08	-0.00915729	0.018296	0.616717
BMI	16324_38_TLR1_TLR1	Female	228	5	Weighted mode	0.20869	0.0862909	0.016375	-0.017226	0.015616	0.331884
BMI	16536_3_HMGA1_HMGA1	Female	228		MR Egger	0.040543	0.0763831	0.596089
BMI	16536_3_HMGA1_HMGA1	Female	228		Weighted median	0.112262	0.0473243	0.0176837
BMI	16536_3_HMGA1_HMGA1	Female	228	2	IVW-MRE	0.119327	0.0253652	2.54673e-06	-0.0883782	0.016335	6.28958e-08
BMI	16536_3_HMGA1_HMGA1	Female	228		Weighted mode	0.105435	0.0758385	0.165813
BMI	16551_14_STAT5B_STA5B	Female	228	6	MR Egger	0.0988267	0.0944879	0.296716	-0.095024	0.0486559	0.122537
BMI	16551_14_STAT5B_STA5B	Female	228	6	Weighted median	0.15186	0.0451466	0.000769026	-0.00955783	0.0127004	0.451714
BMI	16551_14_STAT5B_STA5B	Female	228	6	IVW-MRE	0.144563	0.0347083	3.11225e-05	0.00396269	0.0328597	0.904013
BMI	16551_14_STAT5B_STA5B	Female	228	6	Weighted mode	0.151476	0.101971	0.138804	-0.0176492	0.0108546	0.164884
BMI	16558_2_MYOC_MYOC	Female	228	9	MR Egger	0.0723373	0.0880156	0.412017	0.032692	0.0209845	0.163214
BMI	16558_2_MYOC_MYOC	Female	228	9	Weighted median	0.08898	0.0523218	0.0890129	0.00505669	0.00911056	0.57887
BMI	16558_2_MYOC_MYOC	Female	228	9	IVW-MRE	0.0394338	0.0321203	0.219563	-0.00657358	0.0145095	0.650511
BMI	16558_2_MYOC_MYOC	Female	228	9	Weighted mode	0.0970828	0.0866377	0.263659	0.00386495	0.00950065	0.694815
BMI	16561_9_A1BG_Alpha_1B_glycoprotein	Female	228	10	MR Egger	0.236548	0.0799205	0.00340643	0.0220038	0.00794806	0.0243551
BMI	16561_9_A1BG_Alpha_1B_glycoprotein	Female	228	10	Weighted median	0.154305	0.0447444	0.000563503	0.00934324	0.00723758	0.196726
BMI	16561_9_A1BG_Alpha_1B_glycoprotein	Female	228	10	IVW-MRE	0.119986	0.0291949	3.95979e-05	0.00217959	0.00885701	0.805615
BMI	16561_9_A1BG_Alpha_1B_glycoprotein	Female	228	10	Weighted mode	0.270317	0.100271	0.00754662	0.0101273	0.00712158	0.188726
BMI	16583_8_NUDT2_AP4A	Female	228	5	MR Egger	0.111421	0.0816073	0.173508	-0.0334371	0.0230372	0.242569
BMI	16583_8_NUDT2_AP4A	Female	228	5	Weighted median	0.0109147	0.0427423	0.798445	-0.0253869	0.0103545	0.0142153
BMI	16583_8_NUDT2_AP4A	Female	228	5	IVW-MRE	0.0153291	0.0297308	0.606136	-0.0261713	0.0136761	0.0556633
BMI	16583_8_NUDT2_AP4A	Female	228	5	Weighted mode	0.0151864	0.0772813	0.844389	-0.0257315	0.0113979	0.0869139
BMI	16585_16_B3GNT4_B3GN4	Female	228	6	MR Egger	0.166206	0.0769579	0.0318486	-0.0684253	0.0500668	0.243504
BMI	16585_16_B3GNT4_B3GN4	Female	228	6	Weighted median	0.155911	0.0443945	0.000444835	-0.019473	0.0175255	0.266514
BMI	16585_16_B3GNT4_B3GN4	Female	228	6	IVW-MRE	0.164435	0.0280974	4.84753e-09	-0.0146528	0.0217431	0.500371
BMI	16585_16_B3GNT4_B3GN4	Female	228	6	Weighted mode	0.364433	0.102566	0.000462891	-0.0448411	0.0189112	0.0638625
BMI	16587_1_CSN2_Beta_casein	Female	228	5	MR Egger	0.0970371	0.079671	0.224505	-0.0532593	0.0354557	0.230071
BMI	16587_1_CSN2_Beta_casein	Female	228	5	Weighted median	0.104533	0.0456627	0.0220654	-0.0207459	0.0140419	0.139563
BMI	16587_1_CSN2_Beta_casein	Female	228	5	IVW-MRE	0.103082	0.0290379	0.000385359	-0.015522	0.0155077	0.316864
BMI	16587_1_CSN2_Beta_casein	Female	228	5	Weighted mode	0.234152	0.0850968	0.00640957	-0.0321894	0.0156445	0.108754
BMI	16588_10_HSPA5_BiP	Female	228	5	MR Egger	0.175928	0.0858121	0.0415032	-0.0369379	0.028631	0.28745
BMI	16588_10_HSPA5_BiP	Female	228	5	Weighted median	0.180417	0.0478894	0.000164972	-0.00962808	0.0212317	0.650206
BMI	16588_10_HSPA5_BiP	Female	228	5	IVW-MRE	0.11849	0.0313334	0.000155829	-0.00506909	0.0191479	0.791215
BMI	16588_10_HSPA5_BiP	Female	228	5	Weighted mode	0.244534	0.0784028	0.00204995	-0.0298181	0.0212885	0.233916
BMI	16591_71_CHIA_CHIA	Female	228	4	MR Egger	0.0623201	0.0807013	0.440784	-0.0170133	0.0824465	0.855613
BMI	16591_71_CHIA_CHIA	Female	228	4	Weighted median	0.172781	0.0485675	0.000374356	-0.0454718	0.018611	0.0145544
BMI	16591_71_CHIA_CHIA	Female	228	4	IVW-MRE	0.151768	0.0295578	2.82743e-07	-0.0329231	0.0191844	0.0861375
BMI	16591_71_CHIA_CHIA	Female	228	4	Weighted mode	0.159381	0.0821379	0.0535686	-0.0466876	0.0196158	0.0976085
BMI	16593_3_FADD_FADD	Female	228	11	MR Egger	0.173664	0.0838947	0.0395866	-0.00466113	0.00977768	0.64493
BMI	16593_3_FADD_FADD	Female	228	11	Weighted median	0.174574	0.0505673	0.000555811	-0.00323838	0.00551188	0.55685
BMI	16593_3_FADD_FADD	Female	228	11	IVW-MRE	0.190614	0.0306118	4.76023e-10	-0.00102616	0.00705163	0.884299
BMI	16593_3_FADD_FADD	Female	228	11	Weighted mode	0.169197	0.0824768	0.0413716	-0.00276334	0.00555938	0.629894
BMI	16594_44_FAIM_FAIM1	Female	228	12	MR Egger	0.158181	0.0796721	0.0483094	0.00196328	0.0104913	0.855298
BMI	16594_44_FAIM_FAIM1	Female	228	12	Weighted median	0.220695	0.0468591	2.4801e-06	0.00714719	0.00709163	0.313534
BMI	16594_44_FAIM_FAIM1	Female	228	12	IVW-MRE	0.176462	0.0263219	2.02827e-11	0.00513912	0.00725125	0.478497
BMI	16594_44_FAIM_FAIM1	Female	228	12	Weighted mode	0.282718	0.0784625	0.000386198	0.00704788	0.00756414	0.371465
BMI	16596_25_GLRX3_GLRX3	Female	228	3	MR Egger	0.0666583	0.0829119	0.422262	-0.0179463	0.104349	0.891573
BMI	16596_25_GLRX3_GLRX3	Female	228	3	Weighted median	0.00927516	0.0437239	0.832006	0.041678	0.0238984	0.0811646
BMI	16596_25_GLRX3_GLRX3	Female	228	3	IVW-MRE	0.0201797	0.0301849	0.503792	0.0507366	0.0146274	0.000523172
BMI	16596_25_GLRX3_GLRX3	Female	228	3	Weighted mode	-0.0205929	0.0842218	0.807059	0.0416846	0.0271052	0.263917
BMI	16597_11_GLRX5_GLRX5	Female	228		MR Egger	0.188068	0.0774438	0.0159457
BMI	16597_11_GLRX5_GLRX5	Female	228		Weighted median	0.123576	0.0478583	0.00981951
BMI	16597_11_GLRX5_GLRX5	Female	228	2	IVW-MRE	0.113863	0.0283712	5.98648e-05	-0.103318	0.0914745	0.258701
BMI	16597_11_GLRX5_GLRX5	Female	228		Weighted mode	0.160112	0.0784064	0.0423002
BMI	16599_38_GPN1_GPN1	Female	228	6	MR Egger	0.0136666	0.0784935	0.861934	0.0372666	0.0183028	0.111435
BMI	16599_38_GPN1_GPN1	Female	228	6	Weighted median	0.0167908	0.0445368	0.706166	0.0371146	0.0109938	0.000735568
BMI	16599_38_GPN1_GPN1	Female	228	6	IVW-MRE	0.0481186	0.0280832	0.0866335	0.0364615	0.00834483	1.24612e-05
BMI	16599_38_GPN1_GPN1	Female	228	6	Weighted mode	0.00856512	0.0762671	0.910681	0.0374075	0.0117806	0.0246663
BMI	16605_2_C1QTNF9_C1T9A	Female	228		MR Egger	0.18132	0.0777896	0.020639
BMI	16605_2_C1QTNF9_C1T9A	Female	228		Weighted median	0.10105	0.0474006	0.0330209
BMI	16605_2_C1QTNF9_C1T9A	Female	228	2	IVW-MRE	0.0756533	0.0283467	0.00761099	-0.00667348	0.0285987	0.81549
BMI	16605_2_C1QTNF9_C1T9A	Female	228		Weighted mode	0.0874726	0.077301	0.259003
BMI	16606_85_AKR1B1_Aldose_reductase	Female	228	4	MR Egger	0.0987043	0.0778106	0.205918	0.000340744	0.0310266	0.992235
BMI	16606_85_AKR1B1_Aldose_reductase	Female	228	4	Weighted median	0.106232	0.0461519	0.0213466	0.0221939	0.0219918	0.312884
BMI	16606_85_AKR1B1_Aldose_reductase	Female	228	4	IVW-MRE	0.100058	0.027058	0.000217367	0.0206936	0.0121719	0.0891113
BMI	16606_85_AKR1B1_Aldose_reductase	Female	228	4	Weighted mode	0.0559524	0.0784972	0.476705	0.0178961	0.0267289	0.551073
BMI	16607_78_GSN_Gelsolin	Female	228	6	MR Egger	-0.131089	0.0830373	0.11581	-0.0436668	0.0154558	0.0475728
BMI	16607_78_GSN_Gelsolin	Female	228	6	Weighted median	-0.0473285	0.0491751	0.335825	-0.0305331	0.0124179	0.0139406
BMI	16607_78_GSN_Gelsolin	Female	228	6	IVW-MRE	-0.0817287	0.0303931	0.00716546	-0.0211863	0.0132339	0.109396
BMI	16607_78_GSN_Gelsolin	Female	228	6	Weighted mode	-0.0286885	0.0778905	0.712979	-0.031063	0.0125129	0.0556721
BMI	16609_106_KIRREL2_KIRR2	Female	228	17	MR Egger	-0.0212704	0.0887843	0.810878	-0.00757346	0.0103786	0.476803
BMI	16609_106_KIRREL2_KIRR2	Female	228	17	Weighted median	-0.0394581	0.0485302	0.416182	-0.000736796	0.00722236	0.918744
BMI	16609_106_KIRREL2_KIRR2	Female	228	17	IVW-MRE	-0.0372046	0.0323794	0.250547	0.000133058	0.0075914	0.986016
BMI	16609_106_KIRREL2_KIRR2	Female	228	17	Weighted mode	-0.0569925	0.0900328	0.527358	-0.00194396	0.00762272	0.801956
BMI	16610_13_LRP10_LRP10	Female	228	6	MR Egger	0.153968	0.0793088	0.0534563	0.0129362	0.0321452	0.707945
BMI	16610_13_LRP10_LRP10	Female	228	6	Weighted median	0.129061	0.0464098	0.00542088	-0.0262174	0.0205849	0.202797
BMI	16610_13_LRP10_LRP10	Female	228	6	IVW-MRE	0.113666	0.0286825	7.40482e-05	-0.0318505	0.0212514	0.13394
BMI	16610_13_LRP10_LRP10	Female	228	6	Weighted mode	0.149592	0.0834852	0.0744916	-0.0266726	0.0257263	0.347352
BMI	16612_28_SDC3_SDC3	Female	228	4	MR Egger	0.257856	0.090321	0.00470568	0.14561	0.0794626	0.208348
BMI	16612_28_SDC3_SDC3	Female	228	4	Weighted median	0.272802	0.0464672	4.33533e-09	0.0126879	0.0197608	0.520827
BMI	16612_28_SDC3_SDC3	Female	228	4	IVW-MRE	0.235233	0.0329162	8.90764e-13	0.00198442	0.0236524	0.933137
BMI	16612_28_SDC3_SDC3	Female	228	4	Weighted mode	0.333827	0.0888556	0.000218679	0.0147067	0.0231209	0.569934
BMI	16613_3_CDH17_CAD17	Female	169	12	MR Egger	0.120778	0.0857819	0.160999	0.0113365	0.0126204	0.390158
BMI	16613_3_CDH17_CAD17	Female	169	12	Weighted median	0.0513627	0.0549935	0.350315	0.00412848	0.00705583	0.55847
BMI	16613_3_CDH17_CAD17	Female	169	12	IVW-MRE	0.0244603	0.0332821	0.462376	0.00364562	0.00728529	0.616787
BMI	16613_3_CDH17_CAD17	Female	169	12	Weighted mode	0.059428	0.0775612	0.444627	0.00769596	0.00679611	0.281544
BMI	16614_27_RSPO1_RSPO1	Female	228	5	MR Egger	0.0354664	0.0861568	0.680987	0.0357068	0.0152451	0.101021
BMI	16614_27_RSPO1_RSPO1	Female	228	5	Weighted median	-0.00882971	0.04864	0.85595	0.0260287	0.0121815	0.0326192
BMI	16614_27_RSPO1_RSPO1	Female	228	5	IVW-MRE	-0.00745404	0.0314038	0.812377	0.0197024	0.0130236	0.130327
BMI	16614_27_RSPO1_RSPO1	Female	228	5	Weighted mode	-0.0439135	0.096806	0.650533	0.0277018	0.0121677	0.0850989
BMI	16616_137_ENO3_ENOB	Female	228	6	MR Egger	0.195208	0.0883496	0.028144	0.0130232	0.0241014	0.617636
BMI	16616_137_ENO3_ENOB	Female	228	6	Weighted median	0.237033	0.0457462	2.20139e-07	0.0180941	0.00841337	0.0315047
BMI	16616_137_ENO3_ENOB	Female	228	6	IVW-MRE	0.208595	0.0322328	9.70278e-11	0.0170843	0.0136578	0.210978
BMI	16616_137_ENO3_ENOB	Female	228	6	Weighted mode	0.357102	0.0854246	4.15723e-05	0.0193506	0.00850393	0.0719433
BMI	16617_14_CASP14_Caspase_14	Female	228		MR Egger	0.0463798	0.0787292	0.556379
BMI	16617_14_CASP14_Caspase_14	Female	228		Weighted median	0.0233797	0.0442858	0.59755
BMI	16617_14_CASP14_Caspase_14	Female	228		IVW-MRE	0.0742078	0.0286825	0.00967557
BMI	16617_14_CASP14_Caspase_14	Female	228		Weighted mode	0.0338424	0.0791765	0.669472
BMI	16618_7_CD69_CD69	Female	228	3	MR Egger	0.0952795	0.0823296	0.248374	0.126212	0.727978	0.890713
BMI	16618_7_CD69_CD69	Female	228	3	Weighted median	0.0640926	0.0457975	0.16167	0.0612188	0.0359814	0.0888673
BMI	16618_7_CD69_CD69	Female	228	3	IVW-MRE	0.0746366	0.030179	0.0133936	0.0105608	0.0559032	0.850162
BMI	16618_7_CD69_CD69	Female	228	3	Weighted mode	0.083986	0.0783812	0.28508	0.0627947	0.0342664	0.20833
BMI	16620_26_LY75_LY75	Female	228	29	MR Egger	0.110772	0.16784	0.509933	0.027726	0.0076771	0.00122487
BMI	16620_26_LY75_LY75	Female	228	29	Weighted median	0.050953	0.0364924	0.162635	0.0140769	0.00602909	0.0195522
BMI	16620_26_LY75_LY75	Female	228	29	IVW-MRE	0.0489703	0.060012	0.414495	0.0107466	0.00606763	0.0765373
BMI	16620_26_LY75_LY75	Female	228	29	Weighted mode	-0.0335415	0.0681734	0.623193	0.0158684	0.0051481	0.00457708
BMI	16621_77_APOA1BP_AIBP	Female	228		MR Egger	0.153142	0.0800203	0.05691
BMI	16621_77_APOA1BP_AIBP	Female	228		Weighted median	0.0954169	0.0479792	0.0467329
BMI	16621_77_APOA1BP_AIBP	Female	228		IVW-MRE	0.0974425	0.0292813	0.000875336
BMI	16621_77_APOA1BP_AIBP	Female	228		Weighted mode	0.125447	0.0696304	0.0729323
BMI	16746_12_INHBB_Activin_B	Female	228	4	MR Egger	0.164674	0.0774334	0.0345332	-0.00325975	0.173239	0.986696
BMI	16746_12_INHBB_Activin_B	Female	228	4	Weighted median	0.149183	0.0420277	0.00038577	-0.0516848	0.0196029	0.00837442
BMI	16746_12_INHBB_Activin_B	Female	228	4	IVW-MRE	0.135228	0.0278837	1.23644e-06	-0.0659684	0.0412707	0.109947
BMI	16746_12_INHBB_Activin_B	Female	228	4	Weighted mode	0.176649	0.0738387	0.017555	-0.0486283	0.0213283	0.106936
BMI	16748_1_BMP3_BMP_3	Female	228	5	MR Egger	0.0689559	0.0802653	0.391196	-0.0671696	0.101529	0.555515
BMI	16748_1_BMP3_BMP_3	Female	228	5	Weighted median	0.125226	0.0472071	0.00798544	-0.0193043	0.0125137	0.122913
BMI	16748_1_BMP3_BMP_3	Female	228	5	IVW-MRE	0.139002	0.0292395	1.99531e-06	-0.0326631	0.0282447	0.247504
BMI	16748_1_BMP3_BMP_3	Female	228	5	Weighted mode	0.109862	0.0847769	0.196328	-0.0319918	0.0149123	0.0984968
BMI	16749_79_GDF10_BMP_3b	Female	228	3	MR Egger	0.191026	0.0829372	0.0221733	-0.0607762	0.0471446	0.420011
BMI	16749_79_GDF10_BMP_3b	Female	228	3	Weighted median	0.162894	0.043646	0.00018985	-0.0191039	0.0129603	0.140474
BMI	16749_79_GDF10_BMP_3b	Female	228	3	IVW-MRE	0.154933	0.0301669	2.80868e-07	-0.018829	0.0196067	0.336885
BMI	16749_79_GDF10_BMP_3b	Female	228	3	Weighted mode	0.312067	0.0891008	0.000555142	-0.0317439	0.0134335	0.141929
BMI	16751_15_NPPB_BNP	Female	228		MR Egger	0.0582755	0.0754006	0.440402
BMI	16751_15_NPPB_BNP	Female	228		Weighted median	0.108555	0.0465289	0.0196448
BMI	16751_15_NPPB_BNP	Female	228		IVW-MRE	0.0883638	0.0248033	0.000367221
BMI	16751_15_NPPB_BNP	Female	228		Weighted mode	0.0818627	0.0708697	0.249258
BMI	16753_46_COL6A2_CO6A2	Female	228	8	MR Egger	0.159926	0.0784433	0.0426389	0.0207947	0.0126331	0.150854
BMI	16753_46_COL6A2_CO6A2	Female	228	8	Weighted median	0.162277	0.0469331	0.000544986	0.00801184	0.0101081	0.428003
BMI	16753_46_COL6A2_CO6A2	Female	228	8	IVW-MRE	0.129203	0.0267062	1.312e-06	-0.00286349	0.0113774	0.801286
BMI	16753_46_COL6A2_CO6A2	Female	228	8	Weighted mode	0.164179	0.0710829	0.0218045	0.00910642	0.0106144	0.419334
BMI	16754_40_CASK_CSKP	Female	228	3	MR Egger	0.100586	0.0774765	0.195515	-0.299155	0.164215	0.319596
BMI	16754_40_CASK_CSKP	Female	228	3	Weighted median	0.140945	0.0448104	0.00165878	-0.0664869	0.0379738	0.0799696
BMI	16754_40_CASK_CSKP	Female	228	3	IVW-MRE	0.12014	0.0284058	2.34287e-05	-0.0705436	0.0563342	0.210485
BMI	16754_40_CASK_CSKP	Female	228	3	Weighted mode	0.214207	0.0877359	0.0153917	-0.0804534	0.0595857	0.309448
BMI	16755_195_GDF3_GDF_3	Female	228	4	MR Egger	0.0929854	0.0820442	0.258265	-0.0690452	0.0374417	0.206482
BMI	16755_195_GDF3_GDF_3	Female	228	4	Weighted median	0.164965	0.0492506	0.000809592	-0.0189426	0.0148883	0.203261
BMI	16755_195_GDF3_GDF_3	Female	228	4	IVW-MRE	0.131483	0.0298771	1.07856e-05	-0.0164965	0.0165015	0.317456
BMI	16755_195_GDF3_GDF_3	Female	228	4	Weighted mode	0.167815	0.0767929	0.0298903	-0.0348267	0.0157949	0.114642
BMI	16756_30_GDF7_GDF7	Female	228		MR Egger	0.158279	0.0767476	0.0403193
BMI	16756_30_GDF7_GDF7	Female	228		Weighted median	0.138775	0.04686	0.00306167
BMI	16756_30_GDF7_GDF7	Female	228		IVW-MRE	0.129309	0.0263551	9.27506e-07
BMI	16756_30_GDF7_GDF7	Female	228		Weighted mode	0.18	0.0841258	0.0334496
BMI	16758_96_HDGF_HDGF	Female	228		MR Egger	0.174068	0.0766086	0.0240165
BMI	16758_96_HDGF_HDGF	Female	228		Weighted median	0.162273	0.0454151	0.000352778
BMI	16758_96_HDGF_HDGF	Female	228		IVW-MRE	0.160327	0.026245	1.00343e-09
BMI	16758_96_HDGF_HDGF	Female	228		Weighted mode	0.187279	0.0778005	0.0168761
BMI	16760_2_IL26_IL_26	Female	228	23	MR Egger	0.254591	0.0907706	0.00547363	-0.0121298	0.00627922	0.066999
BMI	16760_2_IL26_IL_26	Female	228	23	Weighted median	0.184021	0.0417976	1.06924e-05	-0.00823402	0.00281032	0.0033904
BMI	16760_2_IL26_IL_26	Female	228	23	IVW-MRE	0.127789	0.0331975	0.000118433	-0.00576598	0.00545943	0.2909
BMI	16760_2_IL26_IL_26	Female	228	23	Weighted mode	0.215843	0.0662441	0.00129265	-0.00742445	0.00262235	0.00972023
BMI	16763_11_LECT2_LECT2	Female	228	9	MR Egger	0.296968	0.0831091	0.000430939	0.0120502	0.0157303	0.468686
BMI	16763_11_LECT2_LECT2	Female	228	9	Weighted median	0.25429	0.0452637	1.9321e-08	-0.00275512	0.00779606	0.72379
BMI	16763_11_LECT2_LECT2	Female	228	9	IVW-MRE	0.258098	0.0303016	1.62813e-17	-5.5045e-05	0.010499	0.995817
BMI	16763_11_LECT2_LECT2	Female	228	9	Weighted mode	0.308487	0.097815	0.00182943	-0.00243005	0.00868185	0.786655
BMI	16765_52_PPBP_PBP	Female	228	3	MR Egger	0.163843	0.0942296	0.0834391	-0.915059	0.159914	0.110142
BMI	16765_52_PPBP_PBP	Female	228	3	Weighted median	0.076134	0.0492364	0.122034	0.00141928	0.0327418	0.965425
BMI	16765_52_PPBP_PBP	Female	228	3	IVW-MRE	0.052748	0.0341983	0.122972	-0.0429428	0.077497	0.579495
BMI	16765_52_PPBP_PBP	Female	228	3	Weighted mode	0.0589689	0.0717621	0.412094	0.0563777	0.0303132	0.20399
BMI	16768_3_JUP_PLAK	Female	228		MR Egger	0.100941	0.0750123	0.179761
BMI	16768_3_JUP_PLAK	Female	228		Weighted median	0.0526106	0.0442223	0.23417
BMI	16768_3_JUP_PLAK	Female	228		IVW-MRE	0.0642355	0.0270102	0.0173976
BMI	16768_3_JUP_PLAK	Female	228		Weighted mode	0.070753	0.0736001	0.337416
BMI	16769_20_RAC3_RAC3	Female	228		MR Egger	0.0269644	0.0780069	0.729914
BMI	16769_20_RAC3_RAC3	Female	228		Weighted median	0.0220697	0.0464409	0.634629
BMI	16769_20_RAC3_RAC3	Female	228		IVW-MRE	0.049324	0.0271915	0.0696855
BMI	16769_20_RAC3_RAC3	Female	228		Weighted mode	0.0269368	0.0745191	0.71808
BMI	16770_3_REG1B_REG1B	Female	228	15	MR Egger	-0.136596	0.0801239	0.0896052	0.00890723	0.00904274	0.342596
BMI	16770_3_REG1B_REG1B	Female	228	15	Weighted median	0.0304886	0.0478517	0.524028	0.0152546	0.006883	0.0266725
BMI	16770_3_REG1B_REG1B	Female	228	15	IVW-MRE	-0.00379989	0.0285789	0.894224	0.0103483	0.00420823	0.0139296
BMI	16770_3_REG1B_REG1B	Female	228	15	Weighted mode	0.0594035	0.0875255	0.498019	0.0125187	0.00569313	0.0451921
BMI	16773_29_SCUBE3_SCUB3	Female	228	4	MR Egger	0.0843996	0.0948855	0.374686	-0.0508935	0.0508609	0.422403
BMI	16773_29_SCUBE3_SCUB3	Female	228	4	Weighted median	0.0824034	0.050953	0.105826	-0.0332379	0.0111158	0.00278841
BMI	16773_29_SCUBE3_SCUB3	Female	228	4	IVW-MRE	0.0463268	0.0346047	0.180654	-0.0249015	0.0300275	0.40694
BMI	16773_29_SCUBE3_SCUB3	Female	228	4	Weighted mode	0.0970231	0.0831062	0.24425	-0.0335211	0.0109601	0.0550593
BMI	16781_2_ENGASE_ENASE	Female	228	8	MR Egger	0.0600822	0.0786404	0.445657	0.0165701	0.0104242	0.163031
BMI	16781_2_ENGASE_ENASE	Female	228	8	Weighted median	0.13645	0.0497371	0.00608008	0.00788593	0.00609933	0.19604
BMI	16781_2_ENGASE_ENASE	Female	228	8	IVW-MRE	0.179032	0.0280535	1.74991e-10	0.00352693	0.00690592	0.609553
BMI	16781_2_ENGASE_ENASE	Female	228	8	Weighted mode	0.118703	0.0820054	0.149136	0.00869477	0.00571401	0.171905
BMI	16785_45_DEFA5_HD_5	Female	228	24	MR Egger	0.014063	0.0846121	0.868144	-0.0103339	0.0156104	0.514857
BMI	16785_45_DEFA5_HD_5	Female	228	24	Weighted median	-0.100284	0.0505368	0.0472149	-0.00092898	0.00999133	0.925921
BMI	16785_45_DEFA5_HD_5	Female	228	24	IVW-MRE	-0.0406402	0.0309456	0.189088	0.00263873	0.008127	0.745419
BMI	16785_45_DEFA5_HD_5	Female	228	24	Weighted mode	-0.0921468	0.0910622	0.312658	-0.0079863	0.009826	0.424683
BMI	16792_4_SIGLEC5_Siglec_5	Female	228	9	MR Egger	0.188825	0.0741491	0.0115441	0.0110379	0.00641499	0.128996
BMI	16792_4_SIGLEC5_Siglec_5	Female	228	9	Weighted median	0.1203	0.0410255	0.00336439	-0.00238382	0.00418729	0.569153
BMI	16792_4_SIGLEC5_Siglec_5	Female	228	9	IVW-MRE	0.110261	0.0272484	5.19883e-05	-0.00420414	0.00588981	0.475352
BMI	16792_4_SIGLEC5_Siglec_5	Female	228	9	Weighted mode	0.107508	0.0845177	0.204669	-0.00270112	0.00402805	0.521374
BMI	16802_31_OCIAD1_OCAD1	Female	228	8	MR Egger	0.188507	0.0920093	0.0416383	-0.0462131	0.0250809	0.11497
BMI	16802_31_OCIAD1_OCAD1	Female	228	8	Weighted median	0.157873	0.0458094	0.000568324	-0.011293	0.0109867	0.304005
BMI	16802_31_OCIAD1_OCAD1	Female	228	8	IVW-MRE	0.125084	0.0335164	0.000189956	-0.00755057	0.0122871	0.538876
BMI	16802_31_OCIAD1_OCAD1	Female	228	8	Weighted mode	0.271767	0.0796398	0.000762206	-0.0188029	0.0112427	0.138354
BMI	16803_4_CALB2_CALB2	Female	228		MR Egger	0.181655	0.0761709	0.0179129
BMI	16803_4_CALB2_CALB2	Female	228		Weighted median	0.282764	0.0462692	9.88404e-10
BMI	16803_4_CALB2_CALB2	Female	228		IVW-MRE	0.25342	0.0265355	1.29406e-21
BMI	16803_4_CALB2_CALB2	Female	228		Weighted mode	0.345114	0.0821674	3.83352e-05
BMI	16805_5_PDE5A_PDE5A	Female	228	5	MR Egger	0.127569	0.0867202	0.14267	0.077662	0.0804056	0.405353
BMI	16805_5_PDE5A_PDE5A	Female	228	5	Weighted median	0.0365445	0.0479497	0.445975	0.0345726	0.0142083	0.014963
BMI	16805_5_PDE5A_PDE5A	Female	228	5	IVW-MRE	0.0483344	0.0314797	0.124682	0.0148912	0.0409126	0.715876
BMI	16805_5_PDE5A_PDE5A	Female	228	5	Weighted mode	0.035423	0.0846067	0.675847	0.0348512	0.0143683	0.0723268
BMI	16807_35_TNNT3_TNNT3	Female	228	6	MR Egger	0.166848	0.0878742	0.0588756	-0.0523903	0.0265514	0.119734
BMI	16807_35_TNNT3_TNNT3	Female	228	6	Weighted median	0.138694	0.0440921	0.00165774	-0.0133102	0.0113776	0.242059
BMI	16807_35_TNNT3_TNNT3	Female	228	6	IVW-MRE	0.140271	0.0319916	1.16185e-05	-0.00727162	0.0150713	0.629463
BMI	16807_35_TNNT3_TNNT3	Female	228	6	Weighted mode	0.181163	0.0872191	0.0389167	-0.0190398	0.011973	0.172654
BMI	16809_1_NME4_NDKM	Female	228		MR Egger	0.135231	0.0879529	0.125559
BMI	16809_1_NME4_NDKM	Female	228		Weighted median	0.155869	0.0455663	0.00062456
BMI	16809_1_NME4_NDKM	Female	228	2	IVW-MRE	0.0963899	0.0320381	0.00262454	0.158594	0.0370824	1.89605e-05
BMI	16809_1_NME4_NDKM	Female	228		Weighted mode	0.163358	0.0694214	0.0194705
BMI	16810_3_GDI1_RhoGDI	Female	228		MR Egger	0.150302	0.0790774	0.0586147
BMI	16810_3_GDI1_RhoGDI	Female	228		Weighted median	0.132669	0.0474468	0.00517136
BMI	16810_3_GDI1_RhoGDI	Female	228		IVW-MRE	0.101951	0.0288028	0.000400707
BMI	16810_3_GDI1_RhoGDI	Female	228		Weighted mode	0.132205	0.0852515	0.122351
BMI	16814_13_FHL1_SLIM_1	Female	228	6	MR Egger	0.151653	0.0804715	0.0607737	-0.0876199	0.04389	0.116601
BMI	16814_13_FHL1_SLIM_1	Female	228	6	Weighted median	0.160212	0.0442452	0.000293469	-0.01122	0.0171787	0.513668
BMI	16814_13_FHL1_SLIM_1	Female	228	6	IVW-MRE	0.145963	0.0292807	6.19812e-07	-0.0117038	0.0160387	0.46556
BMI	16814_13_FHL1_SLIM_1	Female	228	6	Weighted mode	0.162427	0.0829564	0.0514577	-0.0188176	0.016918	0.316615
BMI	16818_200_CDCP1_CDCP1	Female	228	9	MR Egger	0.264436	0.0854292	0.00221388	-0.021204	0.0338025	0.550374
BMI	16818_200_CDCP1_CDCP1	Female	228	9	Weighted median	0.165843	0.0476427	0.000499592	-0.0149754	0.00953206	0.11617
BMI	16818_200_CDCP1_CDCP1	Female	228	9	IVW-MRE	0.171302	0.0313434	4.62024e-08	-0.00972791	0.0172882	0.573645
BMI	16818_200_CDCP1_CDCP1	Female	228	9	Weighted mode	0.127301	0.165145	0.441601	-0.014863	0.00900042	0.137269
BMI	16823_75_APOL3_APOL3	Female	228	8	MR Egger	-0.0308755	0.0815088	0.705193	-0.0114675	0.00967316	0.280637
BMI	16823_75_APOL3_APOL3	Female	228	8	Weighted median	0.0457867	0.0490772	0.350845	-0.0148132	0.00682152	0.0298903
BMI	16823_75_APOL3_APOL3	Female	228	8	IVW-MRE	-0.0159533	0.0295811	0.589675	-0.0132071	0.00652212	0.0428696
BMI	16823_75_APOL3_APOL3	Female	228	8	Weighted mode	0.060725	0.0826052	0.463023	-0.0167045	0.00714862	0.0520939
BMI	16825_20_ATXN3_ATX3	Female	228	5	MR Egger	0.0875639	0.0784635	0.265615	-0.0347255	0.0274764	0.295567
BMI	16825_20_ATXN3_ATX3	Female	228	5	Weighted median	0.0515792	0.0470472	0.272935	-0.0227951	0.0095479	0.0169659
BMI	16825_20_ATXN3_ATX3	Female	228	5	IVW-MRE	0.083981	0.0279419	0.00265091	-0.0208662	0.0138126	0.130874
BMI	16825_20_ATXN3_ATX3	Female	228	5	Weighted mode	0.0550284	0.074174	0.458926	-0.0223896	0.00933793	0.0745413
BMI	16828_8_COL6A1_Collagen_a1_VI_	Female	228	15	MR Egger	0.107117	0.0697901	0.126221	-0.00356394	0.00978868	0.721646
BMI	16828_8_COL6A1_Collagen_a1_VI_	Female	228	15	Weighted median	0.0659867	0.0396477	0.0960471	0.00214714	0.00526794	0.683577
BMI	16828_8_COL6A1_Collagen_a1_VI_	Female	228	15	IVW-MRE	0.102834	0.0254858	5.46126e-05	0.00621751	0.00427823	0.146144
BMI	16828_8_COL6A1_Collagen_a1_VI_	Female	228	15	Weighted mode	0.0438566	0.0714337	0.539864	0.00359628	0.00511097	0.493195
BMI	16831_7_DOK1_DOK1	Female	228		MR Egger	0.123509	0.0816532	0.131776
BMI	16831_7_DOK1_DOK1	Female	228		Weighted median	0.0829697	0.0474781	0.0805447
BMI	16831_7_DOK1_DOK1	Female	228		IVW-MRE	0.0774731	0.0298913	0.00954679
BMI	16831_7_DOK1_DOK1	Female	228		Weighted mode	0.103452	0.0748329	0.168193
BMI	16836_1_CFHR3_FHR3	Female	228		MR Egger	0.171102	0.0775071	0.0282802
BMI	16836_1_CFHR3_FHR3	Female	228		Weighted median	0.19198	0.0468709	4.20458e-05
BMI	16836_1_CFHR3_FHR3	Female	228	2	IVW-MRE	0.151846	0.0282931	8.01155e-08	-0.0387886	0.0418583	0.354101
BMI	16836_1_CFHR3_FHR3	Female	228		Weighted mode	0.176106	0.0764974	0.0222345
BMI	16837_20_CFLAR_FLIP	Female	228		MR Egger	0.157351	0.0765347	0.0409369
BMI	16837_20_CFLAR_FLIP	Female	228		Weighted median	0.146898	0.0438968	0.000818578
BMI	16837_20_CFLAR_FLIP	Female	228		IVW-MRE	0.0902914	0.0266374	0.000699828
BMI	16837_20_CFLAR_FLIP	Female	228		Weighted mode	0.212867	0.0827802	0.010765
BMI	16845_15_MPZL1_MPZL1	Female	228	3	MR Egger	0.181265	0.077234	0.0197918	-0.0417267	0.141343	0.817251
BMI	16845_15_MPZL1_MPZL1	Female	228	3	Weighted median	0.149497	0.047007	0.00147117	-0.0883141	0.0337104	0.00879841
BMI	16845_15_MPZL1_MPZL1	Female	228	3	IVW-MRE	0.14066	0.0281939	6.0693e-07	-0.0958363	0.0103609	2.24929e-20
BMI	16845_15_MPZL1_MPZL1	Female	228	3	Weighted mode	0.163264	0.088339	0.0658811	-0.0865567	0.0398914	0.162234
BMI	16847_39_RAB3B_RAB3B	Female	228		MR Egger	0.172138	0.0774635	0.0272619
BMI	16847_39_RAB3B_RAB3B	Female	228		Weighted median	0.137611	0.0489208	0.00490904
BMI	16847_39_RAB3B_RAB3B	Female	228		IVW-MRE	0.0855109	0.0280388	0.00229047
BMI	16847_39_RAB3B_RAB3B	Female	228		Weighted mode	0.160332	0.0838706	0.0571794
BMI	16850_5_RGS5_RGS5	Female	228	5	MR Egger	0.185145	0.0796412	0.0209731	-0.0697148	0.148537	0.67083
BMI	16850_5_RGS5_RGS5	Female	228	5	Weighted median	0.213073	0.0444202	1.61256e-06	-0.0356845	0.0162923	0.0285046
BMI	16850_5_RGS5_RGS5	Female	228	5	IVW-MRE	0.163081	0.0290202	1.91441e-08	-0.0411967	0.0343715	0.230695
BMI	16850_5_RGS5_RGS5	Female	228	5	Weighted mode	0.300375	0.0815442	0.000287532	-0.0329875	0.0199063	0.172833
BMI	16851_50_SCO2_SCO2	Female	228		MR Egger	0.0960037	0.0801358	0.232167
BMI	16851_50_SCO2_SCO2	Female	228		Weighted median	0.0943461	0.0451281	0.0365611
BMI	16851_50_SCO2_SCO2	Female	228		IVW-MRE	0.0824596	0.0291855	0.00472276
BMI	16851_50_SCO2_SCO2	Female	228		Weighted mode	0.0929469	0.0724394	0.200766
BMI	16852_10_PDZK1_NHRF3	Female	228	4	MR Egger	0.166244	0.0791221	0.0367399	-0.0685096	0.0397781	0.227158
BMI	16852_10_PDZK1_NHRF3	Female	228	4	Weighted median	0.178249	0.0476589	0.000183952	-0.0207335	0.0150673	0.168803
BMI	16852_10_PDZK1_NHRF3	Female	228	4	IVW-MRE	0.150462	0.0289916	2.10469e-07	-0.0179984	0.017697	0.309139
BMI	16852_10_PDZK1_NHRF3	Female	228	4	Weighted mode	0.205573	0.0816374	0.0124877	-0.0377076	0.0168161	0.11072
BMI	16853_5_NRK1_NRK1	Female	228	4	MR Egger	0.0975048	0.0777258	0.210967	0.138447	0.0775728	0.216232
BMI	16853_5_NRK1_NRK1	Female	228	4	Weighted median	0.0362075	0.0464797	0.435982	0.0296998	0.0143391	0.038336
BMI	16853_5_NRK1_NRK1	Female	228	4	IVW-MRE	0.062082	0.0277211	0.0251217	0.00725415	0.0472962	0.878101
BMI	16853_5_NRK1_NRK1	Female	228	4	Weighted mode	0.0174463	0.069647	0.80243	0.0293365	0.0145905	0.137896
BMI	16854_17_LSM4_LSM4	Female	228	7	MR Egger	0.0789283	0.0902303	0.382642	-0.0392212	0.0192515	0.0972013
BMI	16854_17_LSM4_LSM4	Female	228	7	Weighted median	0.122059	0.0465583	0.00875049	-0.0132612	0.00993637	0.182002
BMI	16854_17_LSM4_LSM4	Female	228	7	IVW-MRE	0.13576	0.0329287	3.74198e-05	-0.00846158	0.0122386	0.489323
BMI	16854_17_LSM4_LSM4	Female	228	7	Weighted mode	0.205975	0.0824653	0.0132089	-0.0185822	0.0102392	0.119476
BMI	16856_79_MAPRE2_MARE2	Female	228	4	MR Egger	0.0237297	0.0802859	0.767834	0.03339	0.0873461	0.739058
BMI	16856_79_MAPRE2_MARE2	Female	228	4	Weighted median	0.0392494	0.0440446	0.372861	-0.0359327	0.0170403	0.0349716
BMI	16856_79_MAPRE2_MARE2	Female	228	4	IVW-MRE	0.0450504	0.0293396	0.124665	-0.0548055	0.0429736	0.202193
BMI	16856_79_MAPRE2_MARE2	Female	228	4	Weighted mode	-0.0338217	0.0855679	0.693022	-0.034024	0.0172436	0.143009
BMI	16857_2_RAB2A_RAB2A	Female	228		MR Egger	0.182494	0.0771979	0.018927
BMI	16857_2_RAB2A_RAB2A	Female	228		Weighted median	0.191197	0.0461413	3.41722e-05
BMI	16857_2_RAB2A_RAB2A	Female	228	2	IVW-MRE	0.13543	0.027988	1.30584e-06	0.0443362	0.00336874	1.47021e-39
BMI	16857_2_RAB2A_RAB2A	Female	228		Weighted mode	0.249756	0.0740209	0.000870713
BMI	16858_384_RCN3_RCN3	Female	228	6	MR Egger	-0.0201899	0.0774596	0.7946	-0.00681622	0.059994	0.915017
BMI	16858_384_RCN3_RCN3	Female	228	6	Weighted median	0.0264486	0.0483942	0.584706	-0.0406709	0.0148696	0.00623492
BMI	16858_384_RCN3_RCN3	Female	228	6	IVW-MRE	0.0247691	0.0271492	0.361594	-0.0215782	0.0181459	0.234381
BMI	16858_384_RCN3_RCN3	Female	228	6	Weighted mode	0.065797	0.0848346	0.438798	-0.0492684	0.0187932	0.0470065
BMI	16859_100_SH3GLB1_SHLB1	Female	228	4	MR Egger	0.111048	0.0767342	0.149234	-0.284079	0.227153	0.337553
BMI	16859_100_SH3GLB1_SHLB1	Female	228	4	Weighted median	0.15462	0.0447858	0.000555535	-0.0805343	0.0361762	0.026003
BMI	16859_100_SH3GLB1_SHLB1	Female	228	4	IVW-MRE	0.12652	0.0275389	4.34336e-06	-0.10627	0.0486929	0.0290758
BMI	16859_100_SH3GLB1_SHLB1	Female	228	4	Weighted mode	0.13987	0.0748942	0.0631104	-0.0667968	0.047323	0.252932
BMI	16863_47_NANP_NANP	Female	228	3	MR Egger	0.118017	0.0798554	0.140831	0.195017	0.33517	0.664525
BMI	16863_47_NANP_NANP	Female	228	3	Weighted median	0.110344	0.0458604	0.016124	-0.0191378	0.0238549	0.422404
BMI	16863_47_NANP_NANP	Female	228	3	IVW-MRE	0.116113	0.0289945	6.21046e-05	0.013071	0.0750758	0.861784
BMI	16863_47_NANP_NANP	Female	228	3	Weighted mode	0.0995898	0.0813602	0.222198	-0.0449746	0.0237457	0.198724
BMI	16865_62_TAF15_RBP56	Female	228		MR Egger	0.0725117	0.0779478	0.353229
BMI	16865_62_TAF15_RBP56	Female	228		Weighted median	0.110274	0.0487827	0.0237887
BMI	16865_62_TAF15_RBP56	Female	228		IVW-MRE	0.103045	0.0282206	0.00026079
BMI	16865_62_TAF15_RBP56	Female	228		Weighted mode	0.0969583	0.0723661	0.18164
BMI	16867_76_PCTK1_PCTK1	Female	228	3	MR Egger	0.0791592	0.0807757	0.32814	-0.013115	0.052799	0.845004
BMI	16867_76_PCTK1_PCTK1	Female	228	3	Weighted median	0.0305201	0.0449646	0.497292	0.0469892	0.028669	0.101209
BMI	16867_76_PCTK1_PCTK1	Female	228	3	IVW-MRE	0.0219584	0.0295084	0.456792	0.0499095	0.0228947	0.0292608
BMI	16867_76_PCTK1_PCTK1	Female	228	3	Weighted mode	-0.0759351	0.103744	0.464956	0.0468812	0.0358753	0.32134
BMI	16872_248_GSTZ1_MAAI	Female	228	11	MR Egger	0.121097	0.0646641	0.0623992	-0.00132244	0.0088799	0.884896
BMI	16872_248_GSTZ1_MAAI	Female	228	11	Weighted median	0.112239	0.0392049	0.00419807	0.000622266	0.00510185	0.902924
BMI	16872_248_GSTZ1_MAAI	Female	228	11	IVW-MRE	0.0934816	0.0222705	2.69814e-05	-0.000274164	0.00561093	0.961029
