## Extended Data 1 for "A proteogenomic analysis of the adiposity colorectal cancer relationship identifies GREM1 as a probable mediator" (part 11 of 31)

### Sheet: T5 UVMR adiposity_protein (continued)
Table 5. Univariable Mendelian randomization results of the association between adiposity measures and proteins. nsnp = number of SNPs used for the exposure instrument; b = effect estimate; se = standard error; pval = pvalue of the effect estimate and standard error; forward always refers to column 1 as the exposure and column 2 as the outcome; reverse always refers to column 2 as the exposure and column 1 as the outcome. BMI = body mass index; WHR = waist hip ratio.
BMI	16872_248_GSTZ1_MAAI	Female	228	11	Weighted mode	0.0785638	0.0683382	0.251505	0.000282406	0.00413833	0.946939
BMI	16875_13_MAGOHB_MGN2	Female	228		MR Egger	0.0808189	0.0770102	0.295088
BMI	16875_13_MAGOHB_MGN2	Female	228		Weighted median	0.130297	0.0472525	0.005825
BMI	16875_13_MAGOHB_MGN2	Female	228		IVW-MRE	0.0812503	0.0264387	0.00211803
BMI	16875_13_MAGOHB_MGN2	Female	228		Weighted mode	0.132381	0.0848873	0.120273
BMI	16877_19_MSRB2_MSRB2	Female	228	4	MR Egger	0.116238	0.0774951	0.135026	0.191991	0.380761	0.664163
BMI	16877_19_MSRB2_MSRB2	Female	228	4	Weighted median	0.168842	0.0457555	0.000224177	-0.0536733	0.0230025	0.0196288
BMI	16877_19_MSRB2_MSRB2	Female	228	4	IVW-MRE	0.139369	0.0273912	3.61721e-07	-0.0420733	0.0483901	0.384595
BMI	16877_19_MSRB2_MSRB2	Female	228	4	Weighted mode	0.151249	0.0745647	0.0436846	-0.0422281	0.0277912	0.225961
BMI	16882_27_PHPT1_PHP14	Female	228	3	MR Egger	0.122915	0.078182	0.117312	0.0102865	0.0281018	0.776612
BMI	16882_27_PHPT1_PHP14	Female	228	3	Weighted median	0.0811613	0.0477437	0.089143	0.0207957	0.0132136	0.115531
BMI	16882_27_PHPT1_PHP14	Female	228	3	IVW-MRE	0.0867561	0.0265395	0.0010795	0.0193984	0.012258	0.113535
BMI	16882_27_PHPT1_PHP14	Female	228	3	Weighted mode	0.070705	0.0745958	0.344218	0.0226253	0.0150209	0.270971
BMI	16883_57_RAB4A_RAB4A	Female	228		MR Egger	0.139207	0.0792378	0.0803018
BMI	16883_57_RAB4A_RAB4A	Female	228		Weighted median	0.159701	0.0478609	0.000847578
BMI	16883_57_RAB4A_RAB4A	Female	228	2	IVW-MRE	0.107549	0.0290362	0.000212265	0.0578459	0.0160653	0.000317384
BMI	16883_57_RAB4A_RAB4A	Female	228		Weighted mode	0.170947	0.0707204	0.0164291
BMI	16885_49_MAPRE3_MARE3	Female	228		MR Egger	-0.00646286	0.0793127	0.935128
BMI	16885_49_MAPRE3_MARE3	Female	228		Weighted median	0.0231045	0.0466722	0.620573
BMI	16885_49_MAPRE3_MARE3	Female	228		IVW-MRE	0.0377557	0.0288717	0.190973
BMI	16885_49_MAPRE3_MARE3	Female	228		Weighted mode	-0.0570089	0.0843361	0.499746
BMI	16887_29_PTRH2_PTH2	Female	228		MR Egger	0.103031	0.0770596	0.182558
BMI	16887_29_PTRH2_PTH2	Female	228		Weighted median	0.152065	0.0485984	0.00175399
BMI	16887_29_PTRH2_PTH2	Female	228		IVW-MRE	0.151063	0.0265775	1.31682e-08
BMI	16887_29_PTRH2_PTH2	Female	228		Weighted mode	0.137223	0.0743157	0.066123
BMI	16890_37_ADAMTSL1_ATL1	Female	228	10	MR Egger	-0.261755	0.0851595	0.00237416	-0.0150556	0.0131656	0.285872
BMI	16890_37_ADAMTSL1_ATL1	Female	228	10	Weighted median	-0.174982	0.0496078	0.000419804	-0.0133395	0.00978104	0.172626
BMI	16890_37_ADAMTSL1_ATL1	Female	228	10	IVW-MRE	-0.166231	0.0311228	9.23684e-08	-0.0214697	0.00833925	0.0100374
BMI	16890_37_ADAMTSL1_ATL1	Female	228	10	Weighted mode	-0.202483	0.0961898	0.0363879	-0.0127501	0.00877928	0.180373
BMI	16892_23_ENPP2_ENPP2	Female	228	8	MR Egger	0.0939901	0.0926034	0.311203	-0.0313285	0.0289207	0.320295
BMI	16892_23_ENPP2_ENPP2	Female	228	8	Weighted median	0.0410404	0.0524192	0.433669	-0.0105524	0.0150526	0.483281
BMI	16892_23_ENPP2_ENPP2	Female	228	8	IVW-MRE	0.046878	0.0339399	0.167215	0.00403422	0.0136839	0.768135
BMI	16892_23_ENPP2_ENPP2	Female	228	8	Weighted mode	0.113204	0.0854675	0.186659	-0.0153534	0.0162266	0.375562
BMI	16899_59_OSBPL9_OSBL9	Female	228		MR Egger	0.163587	0.0777944	0.0365892
BMI	16899_59_OSBPL9_OSBL9	Female	228		Weighted median	0.121906	0.0492213	0.0132609
BMI	16899_59_OSBPL9_OSBL9	Female	228	2	IVW-MRE	0.114902	0.0280031	4.07468e-05	-0.0262477	0.0309198	0.395939
BMI	16899_59_OSBPL9_OSBL9	Female	228		Weighted mode	0.158319	0.0756631	0.0375125
BMI	16900_29_MDGA1_MDGA1	Female	228	15	MR Egger	-0.003172	0.0718952	0.964848	-0.00010935	0.00909146	0.990586
BMI	16900_29_MDGA1_MDGA1	Female	228	15	Weighted median	0.0108211	0.0454906	0.811978	-0.00415167	0.00550966	0.451134
BMI	16900_29_MDGA1_MDGA1	Female	228	15	IVW-MRE	-0.0330651	0.0249113	0.184404	-0.000409699	0.00507186	0.935618
BMI	16900_29_MDGA1_MDGA1	Female	228	15	Weighted mode	0.0127847	0.0719095	0.859047	-0.00164757	0.00451123	0.720409
BMI	16902_17_LAMP1_LAMP1	Female	228		MR Egger	0.183939	0.0754868	0.0155954
BMI	16902_17_LAMP1_LAMP1	Female	228		Weighted median	0.114357	0.0466572	0.014246
BMI	16902_17_LAMP1_LAMP1	Female	228		IVW-MRE	0.0761297	0.0266393	0.00426598
BMI	16902_17_LAMP1_LAMP1	Female	228		Weighted mode	0.098458	0.0840889	0.242875
BMI	16907_3_CADM2_Nectin_like_protein_3	Female	228	4	MR Egger	-0.365201	0.0830072	1.67113e-05	-0.130975	0.272429	0.678136
BMI	16907_3_CADM2_Nectin_like_protein_3	Female	228	4	Weighted median	-0.222192	0.0467848	2.04191e-06	-0.03395	0.0294797	0.24947
BMI	16907_3_CADM2_Nectin_like_protein_3	Female	228	4	IVW-MRE	-0.210756	0.0305352	5.1258e-12	-0.0208949	0.0660201	0.751628
BMI	16907_3_CADM2_Nectin_like_protein_3	Female	228	4	Weighted mode	-0.448185	0.117185	0.00016928	-0.10783	0.0806268	0.273449
BMI	16908_5_OMG_OMGP	Female	228	7	MR Egger	-0.0825307	0.085581	0.335897	0.00158432	0.122344	0.990169
BMI	16908_5_OMG_OMGP	Female	228	7	Weighted median	-0.139851	0.0486329	0.00403192	0.00561762	0.0244993	0.818638
BMI	16908_5_OMG_OMGP	Female	228	7	IVW-MRE	-0.154767	0.0317127	1.05939e-06	0.0378296	0.0334065	0.257464
BMI	16908_5_OMG_OMGP	Female	228	7	Weighted mode	-0.126814	0.106216	0.233753	-0.00208993	0.0237993	0.932881
BMI	16913_8_RNASET2_RNT2	Female	228	8	MR Egger	0.10896	0.0816811	0.183557	0.0535341	0.0129075	0.00602769
BMI	16913_8_RNASET2_RNT2	Female	228	8	Weighted median	0.0312118	0.0526935	0.553632	0.0181157	0.00614338	0.00318998
BMI	16913_8_RNASET2_RNT2	Female	228	8	IVW-MRE	0.0793962	0.0305472	0.00934613	0.00863268	0.0181568	0.634464
BMI	16913_8_RNASET2_RNT2	Female	228	8	Weighted mode	-0.00124374	0.0786538	0.987398	0.0181517	0.00549352	0.0130451
BMI	16914_104_CD14_sCD14	Female	228	14	MR Egger	0.075677	0.0822888	0.358735	0.00371515	0.030865	0.906184
BMI	16914_104_CD14_sCD14	Female	228	14	Weighted median	-0.0346496	0.0535593	0.517672	0.0299444	0.0123601	0.0154073
BMI	16914_104_CD14_sCD14	Female	228	14	IVW-MRE	-0.0558003	0.0303145	0.0656633	0.0174064	0.015726	0.268357
BMI	16914_104_CD14_sCD14	Female	228	14	Weighted mode	-0.0439241	0.0996015	0.659634	0.0359128	0.0128537	0.0152046
BMI	16915_153_SEMA4A_SEM4A	Female	228	21	MR Egger	0.241782	0.0929634	0.00991358	0.0073404	0.0230609	0.753726
BMI	16915_153_SEMA4A_SEM4A	Female	228	21	Weighted median	0.135995	0.0472831	0.00402521	0.0158219	0.00849945	0.0626714
BMI	16915_153_SEMA4A_SEM4A	Female	228	21	IVW-MRE	0.118804	0.0340051	0.000476343	0.0171368	0.0131277	0.19176
BMI	16915_153_SEMA4A_SEM4A	Female	228	21	Weighted mode	0.207545	0.0905901	0.0228792	0.0162583	0.0080962	0.0583266
BMI	16916_19_SLITRK6_SLIK6	Female	228	9	MR Egger	-0.0363122	0.0841611	0.666545	-0.0458539	0.0355066	0.237564
BMI	16916_19_SLITRK6_SLIK6	Female	228	9	Weighted median	-0.00383557	0.0519144	0.941104	-0.0441553	0.0139501	0.00154954
BMI	16916_19_SLITRK6_SLIK6	Female	228	9	IVW-MRE	0.0224244	0.0308838	0.467785	-0.0209362	0.0186057	0.26048
BMI	16916_19_SLITRK6_SLIK6	Female	228	9	Weighted mode	0.0107223	0.076551	0.888731	-0.0457475	0.015013	0.0158888
BMI	16918_198_TLR3_TLR3	Female	228	8	MR Egger	0.0978054	0.0774847	0.208158	-0.0097552	0.0164795	0.575489
BMI	16918_198_TLR3_TLR3	Female	228	8	Weighted median	0.0252319	0.0481426	0.600205	-0.00455223	0.0066771	0.495386
BMI	16918_198_TLR3_TLR3	Female	228	8	IVW-MRE	0.0770562	0.0287011	0.0072577	-0.000253357	0.00845229	0.976087
BMI	16918_198_TLR3_TLR3	Female	228	8	Weighted mode	-0.00483763	0.0858324	0.955104	-0.00489434	0.00731211	0.524729
BMI	16919_1_DBI_ACBP	Female	228		MR Egger	0.139173	0.078861	0.078951
BMI	16919_1_DBI_ACBP	Female	228		Weighted median	0.119985	0.0452453	0.00800456
BMI	16919_1_DBI_ACBP	Female	228	2	IVW-MRE	0.118405	0.0279105	2.21244e-05	0.00634721	0.00552714	0.250816
BMI	16919_1_DBI_ACBP	Female	228		Weighted mode	0.116678	0.0710094	0.101739
BMI	16922_53_PLXNB3_PLXB3	Female	228	3	MR Egger	0.119855	0.0797482	0.134258	0.00213946	0.0811658	0.983223
BMI	16922_53_PLXNB3_PLXB3	Female	228	3	Weighted median	0.113788	0.0487309	0.0195422	-0.0529329	0.0218711	0.0155112
BMI	16922_53_PLXNB3_PLXB3	Female	228	3	IVW-MRE	0.0795671	0.0290718	0.00620183	-0.0588224	0.0111167	1.21418e-07
BMI	16922_53_PLXNB3_PLXB3	Female	228	3	Weighted mode	0.100298	0.0801809	0.21226	-0.0485228	0.0253366	0.19556
BMI	16923_20_PFN2_Profilin_II	Female	228		MR Egger	0.128063	0.0767446	0.0965628
BMI	16923_20_PFN2_Profilin_II	Female	228		Weighted median	0.149238	0.0473651	0.00162821
BMI	16923_20_PFN2_Profilin_II	Female	228		IVW-MRE	0.155041	0.0275065	1.73499e-08
BMI	16923_20_PFN2_Profilin_II	Female	228		Weighted mode	0.150762	0.0741839	0.0432909
BMI	16926_44_ALPL_Alkaline_phosphatase__liver	Female	228	8	MR Egger	0.186197	0.0804594	0.0215565	-0.000656906	0.0201	0.974988
BMI	16926_44_ALPL_Alkaline_phosphatase__liver	Female	228	8	Weighted median	0.129442	0.0479374	0.00692893	0.00889188	0.0112983	0.431276
BMI	16926_44_ALPL_Alkaline_phosphatase__liver	Female	228	8	IVW-MRE	0.111954	0.0293786	0.000138551	-0.00698479	0.0124685	0.575348
BMI	16926_44_ALPL_Alkaline_phosphatase__liver	Female	228	8	Weighted mode	0.181624	0.0769623	0.019127	0.0126607	0.010896	0.283333
BMI	16932_5_SULT1E1_SULT_1E	Female	228		MR Egger	0.128636	0.0762657	0.0930451
BMI	16932_5_SULT1E1_SULT_1E	Female	228		Weighted median	0.156078	0.0426279	0.00025084
BMI	16932_5_SULT1E1_SULT_1E	Female	228	2	IVW-MRE	0.139767	0.0260211	7.8175e-08	-0.0591886	0.00434033	2.41699e-42
BMI	16932_5_SULT1E1_SULT_1E	Female	228		Weighted mode	0.242899	0.0754234	0.00146729
BMI	17137_160_HBB_Beta_globin	Female	228	12	MR Egger	0.0525402	0.0923372	0.569919	0.0107204	0.0265943	0.695352
BMI	17137_160_HBB_Beta_globin	Female	228	12	Weighted median	0.0891179	0.0446221	0.0458066	0.000702204	0.0128716	0.956493
BMI	17137_160_HBB_Beta_globin	Female	228	12	IVW-MRE	0.0499641	0.033022	0.130266	0.0131617	0.0136565	0.335162
BMI	17137_160_HBB_Beta_globin	Female	228	12	Weighted mode	0.195324	0.0879323	0.027318	0.000144072	0.0122841	0.990852
BMI	17138_8_GSTA1_GST_A1_1	Female	228	8	MR Egger	0.29731	0.0781551	0.000183206	0.0128565	0.0183754	0.51034
BMI	17138_8_GSTA1_GST_A1_1	Female	228	8	Weighted median	0.324335	0.0488619	3.18442e-11	-0.000157986	0.00819459	0.984618
BMI	17138_8_GSTA1_GST_A1_1	Female	228	8	IVW-MRE	0.300684	0.0285742	6.77448e-26	-0.000342133	0.0113029	0.975852
BMI	17138_8_GSTA1_GST_A1_1	Female	228	8	Weighted mode	0.297645	0.0781913	0.000181267	-0.00114205	0.00838812	0.895535
BMI	17140_57_PDGFD_PDGFD	Female	228	13	MR Egger	0.158345	0.0797769	0.0483703	-0.0183918	0.0120871	0.15632
BMI	17140_57_PDGFD_PDGFD	Female	228	13	Weighted median	0.0898519	0.0461953	0.0517696	-0.0116976	0.00876764	0.182144
BMI	17140_57_PDGFD_PDGFD	Female	228	13	IVW-MRE	0.0487597	0.0290445	0.0931919	-0.00253606	0.00839026	0.762452
BMI	17140_57_PDGFD_PDGFD	Female	228	13	Weighted mode	0.10763	0.0774614	0.166054	-0.0111279	0.0086372	0.221905
BMI	17148_7_BLVRB_BLVRB	Female	228	5	MR Egger	0.10677	0.0778386	0.171522	0.0030065	0.014865	0.852657
BMI	17148_7_BLVRB_BLVRB	Female	228	5	Weighted median	0.0948497	0.0483343	0.0497199	0.00830904	0.0131293	0.526822
BMI	17148_7_BLVRB_BLVRB	Female	228	5	IVW-MRE	0.090289	0.028085	0.00130514	0.0127854	0.0114059	0.262312
BMI	17148_7_BLVRB_BLVRB	Female	228	5	Weighted mode	0.0775125	0.0757314	0.307152	0.0076338	0.0129533	0.587316
BMI	17150_8_HSPE1_HSP_10	Female	228		MR Egger	0.0907745	0.0790634	0.252132
BMI	17150_8_HSPE1_HSP_10	Female	228		Weighted median	0.100075	0.0464875	0.03134
BMI	17150_8_HSPE1_HSP_10	Female	228		IVW-MRE	0.0585841	0.0287602	0.0416519
BMI	17150_8_HSPE1_HSP_10	Female	228		Weighted mode	0.117214	0.068171	0.086903
BMI	17151_84_IRF3_IRF_3	Female	228		MR Egger	0.0819428	0.0782064	0.295861
BMI	17151_84_IRF3_IRF_3	Female	228		Weighted median	0.0692049	0.0480827	0.150068
BMI	17151_84_IRF3_IRF_3	Female	228	2	IVW-MRE	0.07068	0.0281726	0.0121136	-0.0177587	0.0563935	0.752832
BMI	17151_84_IRF3_IRF_3	Female	228		Weighted mode	0.0659331	0.0795619	0.408144
BMI	17152_10_KIR2DS4_KI2S4	Female	228	4	MR Egger	0.192765	0.0799055	0.0166453	0.0708055	0.132956	0.64759
BMI	17152_10_KIR2DS4_KI2S4	Female	228	4	Weighted median	0.259809	0.0465159	2.33181e-08	0.019223	0.0262272	0.463593
BMI	17152_10_KIR2DS4_KI2S4	Female	228	4	IVW-MRE	0.177268	0.0291306	1.16275e-09	-0.0105039	0.0603319	0.861785
BMI	17152_10_KIR2DS4_KI2S4	Female	228	4	Weighted mode	0.270761	0.0812824	0.00100957	0.0545042	0.0226321	0.0951645
BMI	17153_46_KIR2DL3_KI2L3	Female	228	15	MR Egger	0.0160438	0.104097	0.87765	-0.0183132	0.0168601	0.297128
BMI	17153_46_KIR2DL3_KI2L3	Female	228	15	Weighted median	-0.0309478	0.0481408	0.520316	-0.000134763	0.00615448	0.98253
BMI	17153_46_KIR2DL3_KI2L3	Female	228	15	IVW-MRE	0.00292586	0.0380173	0.938654	0.00239452	0.00417885	0.566638
BMI	17153_46_KIR2DL3_KI2L3	Female	228	15	Weighted mode	-0.0360975	0.0766489	0.638131	-0.00168866	0.00601164	0.782897
BMI	17154_2_PTGES3_TEBP	Female	228	8	MR Egger	0.133436	0.0920943	0.148749	-0.0354743	0.0177587	0.0927368
BMI	17154_2_PTGES3_TEBP	Female	228	8	Weighted median	0.148471	0.0451007	0.000994824	-0.0122814	0.00881101	0.163355
BMI	17154_2_PTGES3_TEBP	Female	228	8	IVW-MRE	0.131877	0.0336013	8.68144e-05	-0.00872405	0.0108356	0.420745
BMI	17154_2_PTGES3_TEBP	Female	228	8	Weighted mode	0.178357	0.0807709	0.0282319	-0.0149048	0.00913989	0.146967
BMI	17155_1_VPS28_VPS28_protein_homolog	Female	228	8	MR Egger	0.0857622	0.0958297	0.371769	-0.039464	0.0190705	0.0839608
BMI	17155_1_VPS28_VPS28_protein_homolog	Female	228	8	Weighted median	0.125826	0.0454976	0.00568277	-0.0127622	0.00853009	0.134619
BMI	17155_1_VPS28_VPS28_protein_homolog	Female	228	8	IVW-MRE	0.0778562	0.0349144	0.0257529	-0.0100304	0.0103131	0.330759
BMI	17155_1_VPS28_VPS28_protein_homolog	Female	228	8	Weighted mode	0.185606	0.079324	0.0201593	-0.0135045	0.00820275	0.143688
BMI	17156_72_DCLK1_DCAK1	Female	228	10	MR Egger	0.133886	0.0785047	0.0894832	0.00962842	0.0228435	0.684491
BMI	17156_72_DCLK1_DCAK1	Female	228	10	Weighted median	0.177537	0.0487081	0.000267466	-0.00512399	0.013596	0.706266
BMI	17156_72_DCLK1_DCAK1	Female	228	10	IVW-MRE	0.180632	0.0281125	1.31587e-10	-0.00155143	0.012201	0.898817
BMI	17156_72_DCLK1_DCAK1	Female	228	10	Weighted mode	0.171117	0.0799654	0.0334311	-0.0110321	0.0169773	0.532044
BMI	17158_17_UBE2G1_UB2G1	Female	228		MR Egger	0.0624373	0.0828971	0.45212
BMI	17158_17_UBE2G1_UB2G1	Female	228		Weighted median	0.117344	0.0486948	0.0159616
BMI	17158_17_UBE2G1_UB2G1	Female	228		IVW-MRE	0.149942	0.0303433	7.75076e-07
BMI	17158_17_UBE2G1_UB2G1	Female	228		Weighted mode	0.0850977	0.080464	0.291368
BMI	17161_1_DDOST_OST48	Female	228		MR Egger	0.0941414	0.0791594	0.235584
BMI	17161_1_DDOST_OST48	Female	228		Weighted median	0.0840067	0.0452174	0.0631917
BMI	17161_1_DDOST_OST48	Female	228	2	IVW-MRE	0.0624727	0.0288905	0.0305877	-0.0336998	0.0312482	0.280831
BMI	17161_1_DDOST_OST48	Female	228		Weighted mode	0.127386	0.0745418	0.0888332
BMI	17163_117_ANXA3_Annexin_III	Female	228		MR Egger	0.203533	0.0767206	0.00854609
BMI	17163_117_ANXA3_Annexin_III	Female	228		Weighted median	0.15129	0.0459642	0.000996641
BMI	17163_117_ANXA3_Annexin_III	Female	228	2	IVW-MRE	0.144531	0.0256251	1.69838e-08	-0.0518665	0.0142229	0.000265635
BMI	17163_117_ANXA3_Annexin_III	Female	228		Weighted mode	0.149835	0.0751845	0.0474699
BMI	17164_15_ANXA4_annexin_IV	Female	228	3	MR Egger	0.0135764	0.0808817	0.866847	0.0535906	0.0467417	0.456611
BMI	17164_15_ANXA4_annexin_IV	Female	228	3	Weighted median	0.0432209	0.0456124	0.343348	-0.00425098	0.00957217	0.656972
BMI	17164_15_ANXA4_annexin_IV	Female	228	3	IVW-MRE	0.033971	0.0294547	0.248776	-0.0114448	0.0372355	0.758567
BMI	17164_15_ANXA4_annexin_IV	Female	228	3	Weighted mode	0.0123594	0.0757252	0.870495	-0.0037259	0.0100561	0.746564
BMI	17165_1_PPBP_BTG	Female	228	3	MR Egger	0.181917	0.09078	0.0462706	-0.748049	0.394085	0.308678
BMI	17165_1_PPBP_BTG	Female	228	3	Weighted median	0.095014	0.0480607	0.0480464	-0.0785528	0.0327838	0.0165711
BMI	17165_1_PPBP_BTG	Female	228	3	IVW-MRE	0.0354137	0.0337354	0.293833	-0.102952	0.0660998	0.119346
BMI	17165_1_PPBP_BTG	Female	228	3	Weighted mode	0.0910839	0.0726068	0.210957	-0.167519	0.0322459	0.0351127
BMI	17166_4_FGF8_FGF_8F	Female	228		MR Egger	0.206245	0.0768615	0.0078284
BMI	17166_4_FGF8_FGF_8F	Female	228		Weighted median	0.145744	0.0457081	0.00142972
BMI	17166_4_FGF8_FGF_8F	Female	228		IVW-MRE	0.16259	0.0270169	1.76513e-09
BMI	17166_4_FGF8_FGF_8F	Female	228		Weighted mode	0.155085	0.0801002	0.0540917
BMI	17170_15_CALCB_CALCB	Female	228	3	MR Egger	0.0919799	0.0829296	0.268552	0.0530488	0.0474703	0.464706
BMI	17170_15_CALCB_CALCB	Female	228	3	Weighted median	0.0401299	0.044452	0.366647	0.0316306	0.0100476	0.00164353
BMI	17170_15_CALCB_CALCB	Female	228	3	IVW-MRE	0.0386993	0.0303073	0.201639	0.0293579	0.022422	0.190421
BMI	17170_15_CALCB_CALCB	Female	228	3	Weighted mode	0.0912937	0.0793181	0.25095	0.0365141	0.0103638	0.0719706
BMI	17172_19_STATH_STAT	Female	228		MR Egger	0.0813899	0.0895276	0.364264
BMI	17172_19_STATH_STAT	Female	228		Weighted median	0.106673	0.0476204	0.0250862
BMI	17172_19_STATH_STAT	Female	228		IVW-MRE	0.0593584	0.0326346	0.0689301
BMI	17172_19_STATH_STAT	Female	228		Weighted mode	0.10744	0.0766296	0.16226
BMI	17175_5_MAP2K6_MP2K6	Female	228	4	MR Egger	0.0907037	0.0787087	0.250375	-0.100888	0.250496	0.726102
BMI	17175_5_MAP2K6_MP2K6	Female	228	4	Weighted median	0.0229402	0.04662	0.622671	-0.0568263	0.0255152	0.0259372
BMI	17175_5_MAP2K6_MP2K6	Female	228	4	IVW-MRE	0.0587841	0.0286131	0.0399329	-0.0806807	0.050228	0.10821
BMI	17175_5_MAP2K6_MP2K6	Female	228	4	Weighted mode	-0.0123547	0.084113	0.883355	-0.0530255	0.025656	0.130644
BMI	17176_13_PSIP1_PSIP1	Female	228		MR Egger	0.174905	0.0772097	0.0244407
BMI	17176_13_PSIP1_PSIP1	Female	228		Weighted median	0.155597	0.0441525	0.000424959
BMI	17176_13_PSIP1_PSIP1	Female	228		IVW-MRE	0.154607	0.0262644	3.94275e-09
BMI	17176_13_PSIP1_PSIP1	Female	228		Weighted mode	0.20541	0.0760373	0.007425
BMI	17195_43_BAG1_BAG_1	Female	228		MR Egger	0.133517	0.0783926	0.0899079
BMI	17195_43_BAG1_BAG_1	Female	228		Weighted median	0.0517928	0.0470735	0.271222
BMI	17195_43_BAG1_BAG_1	Female	228	2	IVW-MRE	0.0833121	0.0273512	0.00231901	0.0712373	0.0282549	0.0116944
BMI	17195_43_BAG1_BAG_1	Female	228		Weighted mode	0.0547835	0.0756394	0.469644
BMI	17196_5_CLPP_ClpP_endopeptidase	Female	228	3	MR Egger	0.133965	0.0768425	0.0826292	0.0351128	0.0548492	0.637487
BMI	17196_5_CLPP_ClpP_endopeptidase	Female	228	3	Weighted median	0.112914	0.0470746	0.0164569	-0.0428962	0.0282037	0.128275
BMI	17196_5_CLPP_ClpP_endopeptidase	Female	228	3	IVW-MRE	0.114819	0.0277303	3.46481e-05	-0.0453021	0.0281162	0.107127
BMI	17196_5_CLPP_ClpP_endopeptidase	Female	228	3	Weighted mode	0.0965819	0.0718493	0.180216	-0.0418376	0.0359484	0.36456
BMI	17199_43_HIF1AN_HIF1N	Female	228	3	MR Egger	0.11087	0.0774445	0.15364	-0.200044	0.377798	0.689987
BMI	17199_43_HIF1AN_HIF1N	Female	228	3	Weighted median	0.147403	0.0485055	0.00237442	-0.0801429	0.0325872	0.0139194
BMI	17199_43_HIF1AN_HIF1N	Female	228	3	IVW-MRE	0.151756	0.0257052	3.55378e-09	-0.101548	0.0348911	0.00360933
BMI	17199_43_HIF1AN_HIF1N	Female	228	3	Weighted mode	0.181341	0.0755823	0.017236	-0.0790822	0.0341363	0.146469
BMI	17200_50_KIR2DL1_KI2L1	Female	228	6	MR Egger	0.129062	0.0820479	0.117115	-0.0345003	0.0351561	0.381985
BMI	17200_50_KIR2DL1_KI2L1	Female	228	6	Weighted median	0.180785	0.044648	5.14113e-05	-0.0171692	0.0128524	0.181592
BMI	17200_50_KIR2DL1_KI2L1	Female	228	6	IVW-MRE	0.157972	0.0299765	1.36525e-07	-0.017255	0.0132252	0.191993
BMI	17200_50_KIR2DL1_KI2L1	Female	228	6	Weighted mode	0.208642	0.0737387	0.00508002	-0.0194908	0.0135061	0.208582
BMI	17202_37_PDCD4_PDCD4	Female	228		MR Egger	0.118206	0.075972	0.121128
BMI	17202_37_PDCD4_PDCD4	Female	228		Weighted median	0.128845	0.0439136	0.00334557
BMI	17202_37_PDCD4_PDCD4	Female	228		IVW-MRE	0.15071	0.0255486	3.65801e-09
BMI	17202_37_PDCD4_PDCD4	Female	228		Weighted mode	0.130628	0.0693232	0.0607987
BMI	17204_17_PNMT_PNMT	Female	228		MR Egger	0.141703	0.0753865	0.0614372
BMI	17204_17_PNMT_PNMT	Female	228		Weighted median	0.147512	0.0442104	0.000848156
BMI	17204_17_PNMT_PNMT	Female	228	2	IVW-MRE	0.119536	0.0275487	1.43086e-05	-0.0731713	0.000520178	0
BMI	17204_17_PNMT_PNMT	Female	228		Weighted mode	0.127866	0.0823767	0.122003
BMI	17205_21_RAB5A_RAB5A	Female	228	3	MR Egger	0.075583	0.0778782	0.332821	-0.0313575	0.142088	0.861721
BMI	17205_21_RAB5A_RAB5A	Female	228	3	Weighted median	0.077927	0.0463294	0.0925648	0.0542414	0.0346198	0.117167
BMI	17205_21_RAB5A_RAB5A	Female	228	3	IVW-MRE	0.0641648	0.0280714	0.0222676	0.0555941	0.0194144	0.00418933
BMI	17205_21_RAB5A_RAB5A	Female	228	3	Weighted mode	0.0975089	0.0695066	0.162021	0.047235	0.0392285	0.351721
BMI	17209_27_SULT2B1_ST2B1	Female	228	5	MR Egger	0.181607	0.0815573	0.0269509	-0.0624653	0.030098	0.129572
BMI	17209_27_SULT2B1_ST2B1	Female	228	5	Weighted median	0.1549	0.0427976	0.000295317	-0.0108038	0.0125866	0.390697
BMI	17209_27_SULT2B1_ST2B1	Female	228	5	IVW-MRE	0.157659	0.029724	1.13235e-07	-0.012965	0.0124699	0.29848
BMI	17209_27_SULT2B1_ST2B1	Female	228	5	Weighted mode	0.208734	0.0736959	0.00503589	-0.0243731	0.0130329	0.134813
BMI	17210_2_TCL1A_TCL1A	Female	228	13	MR Egger	0.0234825	0.0816626	0.773951	0.0110752	0.0250902	0.667462
BMI	17210_2_TCL1A_TCL1A	Female	228	13	Weighted median	0.145814	0.0519205	0.00497863	0.00255048	0.0136747	0.852044
BMI	17210_2_TCL1A_TCL1A	Female	228	13	IVW-MRE	0.164924	0.0300548	4.07808e-08	-0.00868108	0.0147006	0.554839
BMI	17210_2_TCL1A_TCL1A	Female	228	13	Weighted mode	0.175515	0.088171	0.0477222	0.00322778	0.013272	0.811957
BMI	17224_12_OGN_MIME	Female	228	6	MR Egger	0.0245135	0.0821097	0.765561	0.0272841	0.0270302	0.369887
BMI	17224_12_OGN_MIME	Female	228	6	Weighted median	0.0974865	0.0469714	0.0379456	0.0180657	0.00759242	0.0173392
BMI	17224_12_OGN_MIME	Female	228	6	IVW-MRE	0.0640597	0.0297778	0.0314561	0.0127441	0.0152592	0.403618
BMI	17224_12_OGN_MIME	Female	228	6	Weighted mode	0.11373	0.0788421	0.15054	0.0178987	0.00797594	0.0748296
BMI	17231_1_LCP1_L_plastin	Female	228	7	MR Egger	0.199572	0.0901903	0.027913	-0.0227979	0.0466906	0.646014
BMI	17231_1_LCP1_L_plastin	Female	228	7	Weighted median	0.228019	0.0483088	2.35815e-06	-0.004328	0.0183983	0.814023
BMI	17231_1_LCP1_L_plastin	Female	228	7	IVW-MRE	0.178017	0.032868	6.09063e-08	-0.00448675	0.0194477	0.817541
BMI	17231_1_LCP1_L_plastin	Female	228	7	Weighted mode	0.373773	0.0983029	0.000184299	0.011322	0.0327611	0.741444
BMI	17319_1_SELH_SELH	Female	228	3	MR Egger	0.137374	0.0800506	0.087516	-0.0713915	0.0975723	0.597866
BMI	17319_1_SELH_SELH	Female	228	3	Weighted median	0.203079	0.0453393	7.49587e-06	-0.0666279	0.0255192	0.00903075
BMI	17319_1_SELH_SELH	Female	228	3	IVW-MRE	0.147074	0.0291697	4.6062e-07	-0.0657908	0.0116889	1.81814e-08
BMI	17319_1_SELH_SELH	Female	228	3	Weighted mode	0.228802	0.0749406	0.00253504	-0.0674999	0.0281399	0.138568
BMI	17320_19_AASDHPPT_ADPPT	Female	228	5	MR Egger	0.129228	0.0820896	0.116832	-0.0477679	0.0971587	0.656693
BMI	17320_19_AASDHPPT_ADPPT	Female	228	5	Weighted median	0.0554052	0.0470952	0.239414	0.0229092	0.0269399	0.395113
BMI	17320_19_AASDHPPT_ADPPT	Female	228	5	IVW-MRE	0.0443513	0.0299481	0.138623	0.0222641	0.0207717	0.283789
BMI	17320_19_AASDHPPT_ADPPT	Female	228	5	Weighted mode	0.0611158	0.0786179	0.437745	0.0201744	0.0322341	0.565339
BMI	17325_10_GUK1_KGUA	Female	228	7	MR Egger	0.109996	0.0812802	0.177315	-0.0215703	0.0169054	0.258035
BMI	17325_10_GUK1_KGUA	Female	228	7	Weighted median	0.055207	0.0437661	0.207162	-0.0122273	0.0147693	0.407734
BMI	17325_10_GUK1_KGUA	Female	228	7	IVW-MRE	0.0702835	0.0287475	0.014491	-0.0063893	0.010562	0.545224
BMI	17325_10_GUK1_KGUA	Female	228	7	Weighted mode	0.0341048	0.0775408	0.660479	-0.0121694	0.0164246	0.486712
BMI	17326_44_DUSP23_DUS23	Female	228		MR Egger	0.125526	0.0764308	0.101909
BMI	17326_44_DUSP23_DUS23	Female	228		Weighted median	0.147204	0.0472454	0.00183496
BMI	17326_44_DUSP23_DUS23	Female	228		IVW-MRE	0.155799	0.0275518	1.56048e-08
BMI	17326_44_DUSP23_DUS23	Female	228		Weighted mode	0.124685	0.0751026	0.0982562
BMI	17327_3_CNPY3_CNPY3	Female	228	5	MR Egger	-0.0413045	0.0734375	0.574371	-0.0205955	0.0290453	0.529411
BMI	17327_3_CNPY3_CNPY3	Female	228	5	Weighted median	-0.0011942	0.0565876	0.983163	1.88734e-05	0.0109356	0.998623
BMI	17327_3_CNPY3_CNPY3	Female	228	5	IVW-MRE	0.0268643	0.0283821	0.343881	0.00508295	0.0140386	0.717299
BMI	17327_3_CNPY3_CNPY3	Female	228	5	Weighted mode	-0.013752	0.0647035	0.831878	1.02876e-05	0.0108316	0.999288
BMI	17329_2_BDH2_BDH2	Female	228	3	MR Egger	0.1437	0.0801708	0.0744025	-0.065697	0.0256327	0.236822
BMI	17329_2_BDH2_BDH2	Female	228	3	Weighted median	0.149047	0.0463048	0.00128719	-0.0292751	0.0109793	0.00766691
BMI	17329_2_BDH2_BDH2	Female	228	3	IVW-MRE	0.181813	0.0292265	4.9449e-10	-0.0284513	0.0119365	0.0171461
BMI	17329_2_BDH2_BDH2	Female	228	3	Weighted mode	0.120262	0.0721377	0.0968701	-0.0344893	0.0115305	0.0959535
BMI	17331_138_KREMEN1_KREM1	Female	228	20	MR Egger	0.153769	0.0845043	0.0701338	-0.00760871	0.0192505	0.697306
BMI	17331_138_KREMEN1_KREM1	Female	228	20	Weighted median	0.136802	0.0499832	0.00620081	0.00347479	0.0129093	0.787799
BMI	17331_138_KREMEN1_KREM1	Female	228	20	IVW-MRE	0.126479	0.0308293	4.08575e-05	-0.000554643	0.010972	0.959683
BMI	17331_138_KREMEN1_KREM1	Female	228	20	Weighted mode	0.144475	0.0827477	0.0821689	0.00557225	0.0162141	0.73487
BMI	17332_3_ADPRHL2_ARHL2	Female	228	5	MR Egger	0.10744	0.080319	0.182352	-0.0463487	0.0235795	0.144059
BMI	17332_3_ADPRHL2_ARHL2	Female	228	5	Weighted median	0.0746197	0.0466484	0.109683	-0.0289483	0.0161071	0.0722981
BMI	17332_3_ADPRHL2_ARHL2	Female	228	5	IVW-MRE	0.0812828	0.0292378	0.00543491	-0.0333119	0.0186367	0.073868
BMI	17332_3_ADPRHL2_ARHL2	Female	228	5	Weighted mode	0.072987	0.0750316	0.331713	-0.0297839	0.0170498	0.155583
BMI	17333_20_ACADM_ACADM	Female	228		MR Egger	0.0563761	0.0825039	0.495108
BMI	17333_20_ACADM_ACADM	Female	228		Weighted median	0.0240566	0.0473568	0.611463
BMI	17333_20_ACADM_ACADM	Female	228		IVW-MRE	0.0156603	0.0299439	0.600983
BMI	17333_20_ACADM_ACADM	Female	228		Weighted mode	0.0273919	0.0703025	0.697176
BMI	17335_18_VAMP2_VAMP2	Female	228	4	MR Egger	0.0263717	0.079738	0.741155	-0.0580181	0.0816452	0.551015
BMI	17335_18_VAMP2_VAMP2	Female	228	4	Weighted median	0.0314528	0.0496926	0.526768	-0.00731055	0.0277682	0.792342
BMI	17335_18_VAMP2_VAMP2	Female	228	4	IVW-MRE	0.0423951	0.0289807	0.143502	0.0170965	0.0320523	0.593761
BMI	17335_18_VAMP2_VAMP2	Female	228	4	Weighted mode	0.00903631	0.0792027	0.909266	-0.0127421	0.0325232	0.72139
BMI	17336_54_CREB3L2_CR3L2	Female	228		MR Egger	0.121565	0.0765898	0.11386
BMI	17336_54_CREB3L2_CR3L2	Female	228		Weighted median	0.0685494	0.0473152	0.147399
BMI	17336_54_CREB3L2_CR3L2	Female	228		IVW-MRE	0.111168	0.0280178	7.25473e-05
BMI	17336_54_CREB3L2_CR3L2	Female	228		Weighted mode	0.083952	0.084131	0.319404
BMI	17337_1_YY1_TYY1	Female	228		MR Egger	0.0661464	0.0772341	0.392661
BMI	17337_1_YY1_TYY1	Female	228		Weighted median	0.126189	0.0456078	0.00566032
BMI	17337_1_YY1_TYY1	Female	228		IVW-MRE	0.120508	0.0282194	1.95109e-05
BMI	17337_1_YY1_TYY1	Female	228		Weighted mode	0.0890617	0.0728268	0.222627
BMI	17341_89_ACAT2_THIC	Female	228	3	MR Egger	0.174033	0.0784784	0.0275779	-0.00663081	0.0461129	0.90908
BMI	17341_89_ACAT2_THIC	Female	228	3	Weighted median	0.171036	0.049793	0.000592691	0.00445718	0.00922995	0.629164
BMI	17341_89_ACAT2_THIC	Female	228	3	IVW-MRE	0.112565	0.0272175	3.53765e-05	0.00501952	0.00323614	0.120882
BMI	17341_89_ACAT2_THIC	Female	228	3	Weighted mode	0.146799	0.0692926	0.0352159	0.00448579	0.00946335	0.682196
BMI	17342_13_AGR3_AGR3	Female	228	10	MR Egger	0.287702	0.0948499	0.00270231	-0.0515865	0.0791236	0.532698
BMI	17342_13_AGR3_AGR3	Female	228	10	Weighted median	0.182509	0.0523667	0.000491733	-0.00778613	0.0212518	0.714085
BMI	17342_13_AGR3_AGR3	Female	228	10	IVW-MRE	0.164116	0.0347715	2.36035e-06	-0.0103247	0.0221962	0.64182
BMI	17342_13_AGR3_AGR3	Female	228	10	Weighted mode	0.233416	0.0806148	0.00415583	0.0112676	0.0325699	0.737329
BMI	17343_6_SNPH_SNPH	Female	228	5	MR Egger	0.192711	0.0793633	0.0159553	0.297094	0.225492	0.279244
BMI	17343_6_SNPH_SNPH	Female	228	5	Weighted median	0.0605187	0.0470507	0.198357	0.0297967	0.0360565	0.408584
BMI	17343_6_SNPH_SNPH	Female	228	5	IVW-MRE	0.0191242	0.0292803	0.513665	0.0016817	0.0732533	0.981684
BMI	17343_6_SNPH_SNPH	Female	228	5	Weighted mode	0.107839	0.0868004	0.215378	0.0316557	0.0329746	0.391417
BMI	17344_23_STOML1_STML1	Female	228		MR Egger	0.192549	0.079065	0.0156534
BMI	17344_23_STOML1_STML1	Female	228		Weighted median	0.147756	0.0465242	0.00149371
BMI	17344_23_STOML1_STML1	Female	228		IVW-MRE	0.148484	0.0273722	5.8083e-08
BMI	17344_23_STOML1_STML1	Female	228		Weighted mode	0.0232654	0.102328	0.820347
BMI	17345_12_ZADH2_ZADH2	Female	228		MR Egger	0.0715593	0.0796093	0.369673
BMI	17345_12_ZADH2_ZADH2	Female	228		Weighted median	0.066024	0.0462754	0.153649
BMI	17345_12_ZADH2_ZADH2	Female	228	2	IVW-MRE	0.0269006	0.0289367	0.35256	-0.0626989	0.0168723	0.000202326
BMI	17345_12_ZADH2_ZADH2	Female	228		Weighted mode	0.0794991	0.0667716	0.235049
BMI	17346_61_FDCSP_FDSCP	Female	228	4	MR Egger	-0.0568487	0.0820439	0.48908	-0.00623298	0.0510121	0.913922
BMI	17346_61_FDCSP_FDSCP	Female	228	4	Weighted median	-0.0859288	0.0483824	0.0757269	-0.0166011	0.0268618	0.536564
BMI	17346_61_FDCSP_FDSCP	Female	228	4	IVW-MRE	-0.0565982	0.0299308	0.0586285	-0.0161415	0.0227634	0.478262
BMI	17346_61_FDCSP_FDSCP	Female	228	4	Weighted mode	-0.0775989	0.0776231	0.318526	-0.0189741	0.0329453	0.60503
BMI	17347_80_AIDA_CA080	Female	228		MR Egger	0.0830707	0.0800047	0.30023
BMI	17347_80_AIDA_CA080	Female	228		Weighted median	0.0511179	0.0477692	0.284573
BMI	17347_80_AIDA_CA080	Female	228		IVW-MRE	0.0557403	0.0283894	0.0495977
BMI	17347_80_AIDA_CA080	Female	228		Weighted mode	0.0446584	0.0759311	0.557021
BMI	17348_5_SYNJ2BP_SYJ2B	Female	228	3	MR Egger	0.0848962	0.0779602	0.277327	-0.0127733	0.137846	0.941176
BMI	17348_5_SYNJ2BP_SYJ2B	Female	228	3	Weighted median	0.107929	0.0476032	0.0233741	-0.0599915	0.0241166	0.0128623
BMI	17348_5_SYNJ2BP_SYJ2B	Female	228	3	IVW-MRE	0.113121	0.0276863	4.39241e-05	-0.0456507	0.0300071	0.128177
BMI	17348_5_SYNJ2BP_SYJ2B	Female	228	3	Weighted mode	0.101382	0.0678725	0.136638	-0.0620465	0.0254815	0.135267
BMI	17350_13_CHMP2B_CHM2B	Female	228	4	MR Egger	0.0393092	0.0843199	0.641527	0.0275118	0.0320218	0.480789
BMI	17350_13_CHMP2B_CHM2B	Female	228	4	Weighted median	0.0382618	0.0450511	0.395715	0.0132028	0.00980177	0.177986
BMI	17350_13_CHMP2B_CHM2B	Female	228	4	IVW-MRE	0.0493011	0.0307605	0.108992	0.00999441	0.0179348	0.577347
BMI	17350_13_CHMP2B_CHM2B	Female	228	4	Weighted mode	-0.0265869	0.0898745	0.767636	0.0130236	0.00972479	0.272924
BMI	17355_56_SYT4_SYT4	Female	228		MR Egger	0.256549	0.078345	0.00122424
BMI	17355_56_SYT4_SYT4	Female	228		Weighted median	0.112462	0.0435437	0.00980195
BMI	17355_56_SYT4_SYT4	Female	228		IVW-MRE	0.140615	0.0287364	9.91783e-07
BMI	17355_56_SYT4_SYT4	Female	228		Weighted mode	0.0961615	0.0844759	0.256182
BMI	17356_34_IL1F10_IL1FA	Female	228		MR Egger	0.10657	0.0769902	0.16766
BMI	17356_34_IL1F10_IL1FA	Female	228		Weighted median	0.0941782	0.0470058	0.0451189
BMI	17356_34_IL1F10_IL1FA	Female	228	2	IVW-MRE	0.123349	0.0280215	1.07287e-05	-0.104653	0.0960854	0.276082
BMI	17356_34_IL1F10_IL1FA	Female	228		Weighted mode	0.11	0.0712333	0.123929
BMI	17357_33_SEPSECS_SPCS	Female	228	3	MR Egger	0.0943785	0.0762825	0.217288	0.0308986	0.221208	0.911648
BMI	17357_33_SEPSECS_SPCS	Female	228	3	Weighted median	0.0851344	0.0449214	0.0580679	-0.0508681	0.0301002	0.0910362
BMI	17357_33_SEPSECS_SPCS	Female	228	3	IVW-MRE	0.120711	0.0269235	7.34335e-06	-0.0301382	0.0526358	0.566929
BMI	17357_33_SEPSECS_SPCS	Female	228	3	Weighted mode	0.0624323	0.0758474	0.411298	-0.0610782	0.0343474	0.217335
BMI	17362_5_VHL_VHL	Female	228		MR Egger	0.0826149	0.076674	0.282413
BMI	17362_5_VHL_VHL	Female	228		Weighted median	0.0696979	0.0444404	0.116801
BMI	17362_5_VHL_VHL	Female	228		IVW-MRE	0.100604	0.0275364	0.000258689
BMI	17362_5_VHL_VHL	Female	228		Weighted mode	0.082461	0.0743151	0.26834
BMI	17364_8_SNRPB2_RU2B	Female	228		MR Egger	0.0884847	0.085445	0.301507
BMI	17364_8_SNRPB2_RU2B	Female	228		Weighted median	0.188118	0.0487467	0.000113806
BMI	17364_8_SNRPB2_RU2B	Female	228		IVW-MRE	0.136986	0.0312385	1.15896e-05
BMI	17364_8_SNRPB2_RU2B	Female	228		Weighted mode	0.17837	0.0887002	0.0455158
BMI	17365_7_CCBL1_KAT1	Female	228	7	MR Egger	0.202605	0.0895587	0.0246318	-0.0669356	0.067202	0.364963
BMI	17365_7_CCBL1_KAT1	Female	228	7	Weighted median	0.208472	0.0438573	2.00003e-06	-0.00235631	0.0142367	0.868543
BMI	17365_7_CCBL1_KAT1	Female	228	7	IVW-MRE	0.1897	0.0326432	6.19826e-09	0.00340096	0.0319704	0.915282
BMI	17365_7_CCBL1_KAT1	Female	228	7	Weighted mode	0.202592	0.0909398	0.0268778	-0.0316665	0.0132741	0.0543523
BMI	17366_6_DCUN1D1_DCNL1	Female	228	7	MR Egger	0.395748	0.0948957	4.33615e-05	-0.016591	0.0490254	0.748797
BMI	17366_6_DCUN1D1_DCNL1	Female	228	7	Weighted median	0.433704	0.0466208	1.36812e-20	-0.00721241	0.00905675	0.425824
BMI	17366_6_DCUN1D1_DCNL1	Female	228	7	IVW-MRE	0.384172	0.0345833	1.13931e-28	-0.000101873	0.0278167	0.997078
BMI	17366_6_DCUN1D1_DCNL1	Female	228	7	Weighted mode	0.485829	0.0829249	1.62775e-08	-0.00678115	0.00926733	0.491915
BMI	17367_5_STMN1_Stathmin	Female	228	5	MR Egger	0.153342	0.0780874	0.0507881	-0.126455	0.329328	0.726594
BMI	17367_5_STMN1_Stathmin	Female	228	5	Weighted median	0.188186	0.0455372	3.58711e-05	-0.0392231	0.0305372	0.19899
BMI	17367_5_STMN1_Stathmin	Female	228	5	IVW-MRE	0.168039	0.0269296	4.37737e-10	-0.052132	0.0519991	0.316075
BMI	17367_5_STMN1_Stathmin	Female	228	5	Weighted mode	0.196013	0.0701207	0.0056279	-0.00324019	0.0286459	0.915392
BMI	17370_186_ABHD10_ABHDA	Female	228		MR Egger	0.0491012	0.077788	0.528536
BMI	17370_186_ABHD10_ABHDA	Female	228		Weighted median	0.068006	0.0458145	0.137709
BMI	17370_186_ABHD10_ABHDA	Female	228		IVW-MRE	0.0257447	0.0283894	0.36449
BMI	17370_186_ABHD10_ABHDA	Female	228		Weighted mode	0.0742615	0.0654707	0.257877
BMI	17372_5_EIF4EBP1_4EBP1	Female	228		MR Egger	0.15922	0.0791512	0.0454499
BMI	17372_5_EIF4EBP1_4EBP1	Female	228		Weighted median	0.0786589	0.0460457	0.0875847
BMI	17372_5_EIF4EBP1_4EBP1	Female	228		IVW-MRE	0.110565	0.0289238	0.000132043
BMI	17372_5_EIF4EBP1_4EBP1	Female	228		Weighted mode	0.0614876	0.0810005	0.448579
BMI	17377_1_AKR1C3_Aldose_reductase_like_C3	Female	228	11	MR Egger	0.0421524	0.0821268	0.608271	0.0370744	0.0283754	0.22376
BMI	17377_1_AKR1C3_Aldose_reductase_like_C3	Female	228	11	Weighted median	0.0333157	0.0492063	0.498367	0.0178807	0.0155262	0.249468
BMI	17377_1_AKR1C3_Aldose_reductase_like_C3	Female	228	11	IVW-MRE	0.067175	0.0298847	0.0245883	0.0146849	0.0148693	0.323351
BMI	17377_1_AKR1C3_Aldose_reductase_like_C3	Female	228	11	Weighted mode	0.02389	0.076	0.75355	0.040123	0.0181487	0.0514922
BMI	17380_2_UBE2K_UBE2K	Female	228		MR Egger	0.0706834	0.0792141	0.373177
BMI	17380_2_UBE2K_UBE2K	Female	228		Weighted median	0.0785488	0.0466839	0.092459
BMI	17380_2_UBE2K_UBE2K	Female	228		IVW-MRE	0.0455443	0.0286607	0.112042
BMI	17380_2_UBE2K_UBE2K	Female	228		Weighted mode	0.0885957	0.0765644	0.248432
BMI	17383_4_STARD5_STAR5	Female	228	5	MR Egger	0.163988	0.0836966	0.051306	-0.0164313	0.00931361	0.175885
BMI	17383_4_STARD5_STAR5	Female	228	5	Weighted median	0.112613	0.0502791	0.0251065	-0.00917105	0.00745793	0.218808
BMI	17383_4_STARD5_STAR5	Female	228	5	IVW-MRE	0.126833	0.0304688	3.14498e-05	-0.00783206	0.00571309	0.170407
BMI	17383_4_STARD5_STAR5	Female	228	5	Weighted mode	0.120501	0.0703186	0.08796	-0.00956569	0.0074573	0.268872
BMI	17384_110_PFKM_K6PF	Female	228	5	MR Egger	0.159866	0.0784609	0.0427629	-0.0240775	0.0544706	0.688393
BMI	17384_110_PFKM_K6PF	Female	228	5	Weighted median	0.152087	0.0486475	0.00177015	-0.0108581	0.0153586	0.479583
BMI	17384_110_PFKM_K6PF	Female	228	5	IVW-MRE	0.140347	0.028493	8.40822e-07	-0.0136402	0.0208292	0.512559
BMI	17384_110_PFKM_K6PF	Female	228	5	Weighted mode	0.171419	0.0808189	0.035004	-0.0129715	0.0154202	0.447582
BMI	17387_27_NFKBIB_IKB_beta	Female	228		MR Egger	0.117623	0.0780904	0.133403
BMI	17387_27_NFKBIB_IKB_beta	Female	228		Weighted median	0.133624	0.0469139	0.00439551
BMI	17387_27_NFKBIB_IKB_beta	Female	228	2	IVW-MRE	0.113191	0.0271093	2.9751e-05	-0.0883039	0.104152	0.396528
BMI	17387_27_NFKBIB_IKB_beta	Female	228		Weighted mode	0.130676	0.0664158	0.0503384
BMI	17391_10_RBM17_SPF45	Female	228	6	MR Egger	0.0167846	0.0823765	0.838728	0.0191215	0.0392869	0.651926
BMI	17391_10_RBM17_SPF45	Female	228	6	Weighted median	0.0462492	0.0472235	0.327398	0.0129269	0.013705	0.345565
BMI	17391_10_RBM17_SPF45	Female	228	6	IVW-MRE	0.0469874	0.0304061	0.122267	0.00492196	0.024329	0.839676
BMI	17391_10_RBM17_SPF45	Female	228	6	Weighted mode	0.0359694	0.0823859	0.662819	0.0141363	0.0146866	0.379992
BMI	17393_13_ACADS_SCAD	Female	228	8	MR Egger	0.0965268	0.0850004	0.257325	-0.050606	0.0275961	0.116372
BMI	17393_13_ACADS_SCAD	Female	228	8	Weighted median	0.115719	0.0492485	0.018789	-0.00452508	0.0130837	0.729451
BMI	17393_13_ACADS_SCAD	Female	228	8	IVW-MRE	0.0921985	0.0308838	0.00283263	0.000700083	0.0159971	0.965093
BMI	17393_13_ACADS_SCAD	Female	228	8	Weighted mode	0.0989642	0.0748722	0.187574	-0.00790603	0.0105788	0.479203
BMI	17396_23_ADH1A_ADH1A	Female	228	3	MR Egger	0.305284	0.0857088	0.00044898	0.0248928	0.0284002	0.541838
BMI	17396_23_ADH1A_ADH1A	Female	228	3	Weighted median	0.29272	0.0493884	3.08719e-09	-0.00738021	0.0209364	0.724459
BMI	17396_23_ADH1A_ADH1A	Female	228	3	IVW-MRE	0.312263	0.03124	1.59289e-23	-0.019052	0.0282407	0.49991
BMI	17396_23_ADH1A_ADH1A	Female	228	3	Weighted mode	0.279039	0.0788524	0.000487499	-0.00159016	0.0211382	0.946882
BMI	17397_8_HSD17B11_DHB11	Female	228	3	MR Egger	0.159862	0.0764759	0.037704	-0.0334614	0.289416	0.926721
BMI	17397_8_HSD17B11_DHB11	Female	228	3	Weighted median	0.090627	0.0479909	0.0589697	-0.0638475	0.0387257	0.0992066
BMI	17397_8_HSD17B11_DHB11	Female	228	3	IVW-MRE	0.104876	0.0277412	0.000156508	-0.0628808	0.0351334	0.0734902
BMI	17397_8_HSD17B11_DHB11	Female	228	3	Weighted mode	0.0649596	0.0808472	0.422535	-0.0696452	0.0480545	0.284284
BMI	17398_55_HMOX1_HO_1	Female	228	16	MR Egger	0.0452834	0.08996	0.615192	0.0192125	0.0148111	0.215543
BMI	17398_55_HMOX1_HO_1	Female	228	16	Weighted median	0.0556304	0.046338	0.229931	0.00527771	0.010687	0.621418
BMI	17398_55_HMOX1_HO_1	Female	228	16	IVW-MRE	0.000297271	0.0328769	0.992786	0.000149429	0.00654214	0.981777
BMI	17398_55_HMOX1_HO_1	Female	228	16	Weighted mode	0.207305	0.0939227	0.0283028	0.00498587	0.011231	0.663423
BMI	17400_71_ACOT8_ACOT8	Female	228	8	MR Egger	0.0665595	0.0806546	0.410105	0.0313279	0.0485612	0.542713
BMI	17400_71_ACOT8_ACOT8	Female	228	8	Weighted median	0.0822899	0.0492647	0.0948474	-0.00865911	0.0186582	0.642582
BMI	17400_71_ACOT8_ACOT8	Female	228	8	IVW-MRE	0.0653252	0.0295113	0.0268587	-0.00519769	0.015956	0.744613
BMI	17400_71_ACOT8_ACOT8	Female	228	8	Weighted mode	0.0538461	0.0754513	0.476174	-0.0103461	0.0221942	0.655258
BMI	17403_14_ACADSB_acyl_Coenzyme_A_dehydrogenase	Female	228	4	MR Egger	0.0590091	0.0772673	0.445842	-0.0179492	0.0405454	0.701262
BMI	17403_14_ACADSB_acyl_Coenzyme_A_dehydrogenase	Female	228	4	Weighted median	0.0964924	0.0488501	0.0482366	-0.0373872	0.0236943	0.114588
BMI	17403_14_ACADSB_acyl_Coenzyme_A_dehydrogenase	Female	228	4	IVW-MRE	0.0712061	0.0281961	0.0115571	-0.0407677	0.00810176	4.85518e-07
BMI	17403_14_ACADSB_acyl_Coenzyme_A_dehydrogenase	Female	228	4	Weighted mode	0.139675	0.0869484	0.109573	-0.0340351	0.0271763	0.299172
BMI	17404_5_ARL5B_ARL5B	Female	228	9	MR Egger	0.364319	0.0902586	7.43256e-05	0.0185957	0.0138553	0.221449
BMI	17404_5_ARL5B_ARL5B	Female	228	9	Weighted median	0.327261	0.0495027	3.81801e-11	-0.00161825	0.0131019	0.901701
BMI	17404_5_ARL5B_ARL5B	Female	228	9	IVW-MRE	0.304831	0.0329139	2.01667e-20	-0.00528816	0.0114539	0.644302
BMI	17404_5_ARL5B_ARL5B	Female	228	9	Weighted mode	0.358373	0.128001	0.00555442	0.00610322	0.0126441	0.642245
BMI	17405_2_UCHL5_UCHL5	Female	228		MR Egger	0.108999	0.0773659	0.160245
BMI	17405_2_UCHL5_UCHL5	Female	228		Weighted median	0.0455395	0.0482999	0.345758
BMI	17405_2_UCHL5_UCHL5	Female	228		IVW-MRE	0.0663741	0.027282	0.0149788
BMI	17405_2_UCHL5_UCHL5	Female	228		Weighted mode	0.0519434	0.0783419	0.507981
BMI	17408_2_PMM1_PMM1	Female	228	4	MR Egger	0.0930138	0.0818444	0.256963	0.00875481	0.114829	0.946167
BMI	17408_2_PMM1_PMM1	Female	228	4	Weighted median	0.0502742	0.0471118	0.285915	0.009852	0.0293769	0.737349
BMI	17408_2_PMM1_PMM1	Female	228	4	IVW-MRE	0.0570024	0.0301069	0.0583136	-0.0200296	0.0355696	0.57336
BMI	17408_2_PMM1_PMM1	Female	228	4	Weighted mode	0.050357	0.0693245	0.468345	0.0114225	0.0327895	0.750584
BMI	17410_5_CETN3_CETN3	Female	228	5	MR Egger	0.121634	0.0776577	0.118682	0.081656	0.223452	0.739036
BMI	17410_5_CETN3_CETN3	Female	228	5	Weighted median	0.123048	0.0467984	0.00855547	0.030187	0.0275869	0.273845
BMI	17410_5_CETN3_CETN3	Female	228	5	IVW-MRE	0.111676	0.0266498	2.78345e-05	0.0292549	0.0359439	0.415699
BMI	17410_5_CETN3_CETN3	Female	228	5	Weighted mode	0.0876344	0.0743645	0.239853	0.0688516	0.0585286	0.304674
BMI	17411_55_UFD1L_UFD1	Female	228		MR Egger	0.0964321	0.0781294	0.218388
BMI	17411_55_UFD1L_UFD1	Female	228		Weighted median	0.0437895	0.047016	0.35166
BMI	17411_55_UFD1L_UFD1	Female	228		IVW-MRE	0.0648451	0.0276923	0.0191996
BMI	17411_55_UFD1L_UFD1	Female	228		Weighted mode	0.0469023	0.0735617	0.524382
BMI	17419_17_TES_TES	Female	228	3	MR Egger	0.108944	0.0791964	0.170302	-0.0214981	0.0476114	0.729992
BMI	17419_17_TES_TES	Female	228	3	Weighted median	0.113482	0.04526	0.0121647	-0.0643239	0.0318943	0.0437183
BMI	17419_17_TES_TES	Female	228	3	IVW-MRE	0.10769	0.0274943	8.97204e-05	-0.0634573	0.023093	0.00599785
BMI	17419_17_TES_TES	Female	228	3	Weighted mode	0.108785	0.0806399	0.178672	-0.042138	0.0420383	0.421738
BMI	17427_26_NLGN3_NLGN3	Female	228		MR Egger	0.172298	0.0801013	0.0325372
BMI	17427_26_NLGN3_NLGN3	Female	228		Weighted median	0.153086	0.0455419	0.000775369
BMI	17427_26_NLGN3_NLGN3	Female	228		IVW-MRE	0.16365	0.0291782	2.03923e-08
BMI	17427_26_NLGN3_NLGN3	Female	228		Weighted mode	0.117146	0.0919871	0.204141
BMI	17432_25_AK4_KAD4	Female	228	5	MR Egger	0.174066	0.0860624	0.0442965	-0.000866917	0.0638379	0.990018
BMI	17432_25_AK4_KAD4	Female	228	5	Weighted median	0.184605	0.0458999	5.77268e-05	-0.0119742	0.0174477	0.492529
BMI	17432_25_AK4_KAD4	Female	228	5	IVW-MRE	0.173349	0.0313573	3.23569e-08	-0.0140332	0.0189981	0.46011
BMI	17432_25_AK4_KAD4	Female	228	5	Weighted mode	0.209684	0.0722915	0.00409142	-0.0120913	0.02131	0.60077
BMI	17435_43_ETFA_ETFA	Female	228	14	MR Egger	0.152148	0.0872988	0.0827211	-0.0181288	0.0246891	0.476879
BMI	17435_43_ETFA_ETFA	Female	228	14	Weighted median	0.171007	0.0479583	0.000362827	-0.00761736	0.010254	0.457562
BMI	17435_43_ETFA_ETFA	Female	228	14	IVW-MRE	0.183733	0.0318072	7.62817e-09	-0.0167051	0.0126465	0.186525
BMI	17435_43_ETFA_ETFA	Female	228	14	Weighted mode	0.189486	0.0823335	0.0222737	-0.00824206	0.0108582	0.461358
BMI	17436_193_CSNK1G2_CSNK1G2	Female	228	3	MR Egger	0.137541	0.0778638	0.0786728	0.198057	0.601619	0.797535
BMI	17436_193_CSNK1G2_CSNK1G2	Female	228	3	Weighted median	0.137728	0.0472888	0.00358558	0.0213772	0.0359723	0.552332
BMI	17436_193_CSNK1G2_CSNK1G2	Female	228	3	IVW-MRE	0.0611981	0.0282899	0.0305221	-0.042279	0.069296	0.541781
BMI	17436_193_CSNK1G2_CSNK1G2	Female	228	3	Weighted mode	0.163679	0.0704962	0.0211295	0.0311948	0.036433	0.482085
BMI	17441_4_ALPI_Alkaline_phosphatase__intestine	Female	228	6	MR Egger	0.251686	0.0788034	0.00160395	0.0368728	0.0173617	0.100909
BMI	17441_4_ALPI_Alkaline_phosphatase__intestine	Female	228	6	Weighted median	0.211576	0.0502239	2.52391e-05	0.0189189	0.00868395	0.0293614
BMI	17441_4_ALPI_Alkaline_phosphatase__intestine	Female	228	6	IVW-MRE	0.163353	0.028437	9.22508e-09	0.0148376	0.0115474	0.198816
BMI	17441_4_ALPI_Alkaline_phosphatase__intestine	Female	228	6	Weighted mode	0.201234	0.0834066	0.0166297	0.0199256	0.00959999	0.0925798
BMI	17447_52_SFRP4_SFRP4	Female	228	11	MR Egger	0.0812019	0.0887365	0.36112	-0.0121805	0.0192568	0.542774
BMI	17447_52_SFRP4_SFRP4	Female	228	11	Weighted median	0.141187	0.0466797	0.0024897	-0.00305444	0.0103068	0.76696
BMI	17447_52_SFRP4_SFRP4	Female	228	11	IVW-MRE	0.0893609	0.0324136	0.00583529	-0.00688221	0.00997003	0.490012
BMI	17447_52_SFRP4_SFRP4	Female	228	11	Weighted mode	0.205722	0.0872619	0.0192472	-0.00334203	0.0102504	0.751116
BMI	17449_23_CD9_CD9	Female	228	5	MR Egger	0.137398	0.0853026	0.108639	-0.134633	0.0783255	0.184128
BMI	17449_23_CD9_CD9	Female	228	5	Weighted median	0.15479	0.0443163	0.000477903	-0.0241492	0.0114188	0.0344419
BMI	17449_23_CD9_CD9	Female	228	5	IVW-MRE	0.137528	0.0310289	9.32504e-06	-0.0290245	0.0312214	0.35256
BMI	17449_23_CD9_CD9	Female	228	5	Weighted mode	0.175568	0.0838233	0.0373244	-0.0207182	0.0141404	0.216739
BMI	17450_51_HARS_Histidyl_tRNA_synthetase	Female	228		MR Egger	0.0770843	0.0789924	0.330185
BMI	17450_51_HARS_Histidyl_tRNA_synthetase	Female	228		Weighted median	0.0505237	0.0481415	0.293955
BMI	17450_51_HARS_Histidyl_tRNA_synthetase	Female	228		IVW-MRE	0.0458679	0.0279675	0.100996
BMI	17450_51_HARS_Histidyl_tRNA_synthetase	Female	228		Weighted mode	0.0465407	0.0814838	0.568452
BMI	17451_13_BCL2L11_BIM	Female	228		MR Egger	0.129333	0.0786819	0.10162
BMI	17451_13_BCL2L11_BIM	Female	228		Weighted median	0.131314	0.0478144	0.00602678
BMI	17451_13_BCL2L11_BIM	Female	228	2	IVW-MRE	0.128518	0.0287564	7.85181e-06	-0.125882	0.0538643	0.019438
BMI	17451_13_BCL2L11_BIM	Female	228		Weighted mode	0.100789	0.0779806	0.197503
BMI	17453_34_CP_Ceruloplasmin	Female	228	11	MR Egger	0.0933026	0.094286	0.323443	-0.0232103	0.0188842	0.250205
BMI	17453_34_CP_Ceruloplasmin	Female	228	11	Weighted median	0.137057	0.0455641	0.00262964	-0.0182356	0.00824313	0.0269515
BMI	17453_34_CP_Ceruloplasmin	Female	228	11	IVW-MRE	0.104331	0.0342591	0.00232407	-0.014023	0.00884434	0.112846
BMI	17453_34_CP_Ceruloplasmin	Female	228	11	Weighted mode	0.270758	0.0975	0.00594457	-0.0173072	0.00816814	0.0601377
BMI	17454_15_EGFL6_EGFL6	Female	228	7	MR Egger	0.215422	0.0913842	0.0192615	0.00755309	0.0291178	0.80567
BMI	17454_15_EGFL6_EGFL6	Female	228	7	Weighted median	0.1597	0.0503712	0.00152195	0.0193861	0.0112646	0.0852549
BMI	17454_15_EGFL6_EGFL6	Female	228	7	IVW-MRE	0.153482	0.0333691	4.23475e-06	0.026886	0.0122786	0.0285484
BMI	17454_15_EGFL6_EGFL6	Female	228	7	Weighted mode	0.207728	0.0766988	0.00727678	0.0177077	0.0118533	0.185817
BMI	17455_42_FOLR1_FOLR1	Female	228	4	MR Egger	0.23269	0.0934235	0.0134686	0.0580965	0.0318228	0.20945
BMI	17455_42_FOLR1_FOLR1	Female	228	4	Weighted median	0.194137	0.0470647	3.70884e-05	-0.0151319	0.0244275	0.535612
BMI	17455_42_FOLR1_FOLR1	Female	228	4	IVW-MRE	0.162605	0.0340701	1.81813e-06	-0.0155234	0.0308206	0.614493
BMI	17455_42_FOLR1_FOLR1	Female	228	4	Weighted mode	0.300836	0.0979542	0.00239222	-0.00900454	0.0239656	0.732114
BMI	17456_53_GOLM1_GOLM1	Female	228	15	MR Egger	0.256308	0.0905996	0.00508895	0.0281527	0.0173846	0.129353
BMI	17456_53_GOLM1_GOLM1	Female	228	15	Weighted median	0.276046	0.0473665	5.61393e-09	0.00693518	0.00781663	0.374953
BMI	17456_53_GOLM1_GOLM1	Female	228	15	IVW-MRE	0.226789	0.0330609	6.89877e-12	0.00827611	0.0102329	0.418647
BMI	17456_53_GOLM1_GOLM1	Female	228	15	Weighted mode	0.274296	0.121567	0.0250019	0.00798735	0.00683592	0.262143
BMI	17460_51_MX1_Mx1	Female	228	13	MR Egger	0.086272	0.0841501	0.306358	-0.0775474	0.0654859	0.261297
BMI	17460_51_MX1_Mx1	Female	228	13	Weighted median	0.192377	0.0468178	3.97281e-05	-0.0272869	0.0139062	0.0497387
BMI	17460_51_MX1_Mx1	Female	228	13	IVW-MRE	0.177619	0.0307774	7.87579e-09	-0.0155823	0.0223909	0.486479
BMI	17460_51_MX1_Mx1	Female	228	13	Weighted mode	0.252561	0.0905179	0.00571583	-0.0270275	0.0195197	0.191372
BMI	17462_19_IRF1_IRF1	Female	228		MR Egger	0.140641	0.0772196	0.0698814
BMI	17462_19_IRF1_IRF1	Female	228		Weighted median	0.174123	0.0435028	6.26579e-05
BMI	17462_19_IRF1_IRF1	Female	228	2	IVW-MRE	0.158876	0.0269924	3.95753e-09	-0.0405377	0.0370842	0.274338
BMI	17462_19_IRF1_IRF1	Female	228		Weighted mode	0.275326	0.081367	0.000842171
BMI	17466_72_ACSF2_ACSF2	Female	228		MR Egger	0.146082	0.0815412	0.0745488
BMI	17466_72_ACSF2_ACSF2	Female	228		Weighted median	0.115947	0.0469312	0.0134897
BMI	17466_72_ACSF2_ACSF2	Female	228		IVW-MRE	0.0743608	0.0297709	0.0124979
BMI	17466_72_ACSF2_ACSF2	Female	228		Weighted mode	0.131938	0.0751872	0.0806436
BMI	17467_1_DHRS9_DHRS9	Female	228	5	MR Egger	0.246586	0.11106	0.027392	0.0470698	0.0179338	0.0786867
BMI	17467_1_DHRS9_DHRS9	Female	228	5	Weighted median	0.152632	0.0492086	0.00192388	0.0471948	0.00956339	8.0173e-07
BMI	17467_1_DHRS9_DHRS9	Female	228	5	IVW-MRE	0.139382	0.040613	0.000599266	0.0373255	0.012459	0.00273673
BMI	17467_1_DHRS9_DHRS9	Female	228	5	Weighted mode	0.169723	0.0733203	0.0215165	0.0486077	0.0089804	0.00564453
BMI	17468_1_SUFU_SUFU	Female	228	3	MR Egger	0.157975	0.0810141	0.0524164	-0.0971907	0.144003	0.622043
BMI	17468_1_SUFU_SUFU	Female	228	3	Weighted median	0.187087	0.0484618	0.000113149	-0.0239962	0.0179569	0.181444
BMI	17468_1_SUFU_SUFU	Female	228	3	IVW-MRE	0.154923	0.0295378	1.5637e-07	-0.0213226	0.0228969	0.351726
BMI	17468_1_SUFU_SUFU	Female	228	3	Weighted mode	0.199394	0.075428	0.0087772	-0.0359935	0.0184748	0.190732
BMI	17474_106_YEATS4_YETS4	Female	228		MR Egger	0.102607	0.0768177	0.182984
BMI	17474_106_YEATS4_YETS4	Female	228		Weighted median	0.187234	0.0475458	8.21689e-05
BMI	17474_106_YEATS4_YETS4	Female	228	2	IVW-MRE	0.160875	0.0278388	7.52325e-09	-0.0841691	0.00459439	5.73313e-75
BMI	17474_106_YEATS4_YETS4	Female	228		Weighted mode	0.197762	0.077025	0.0108855
BMI	17475_18_PBK_TOPK	Female	228	6	MR Egger	0.108067	0.079539	0.175607	-0.0860861	0.0601951	0.225911
BMI	17475_18_PBK_TOPK	Female	228	6	Weighted median	0.194767	0.0480632	5.07119e-05	-0.0231817	0.0119032	0.0514734
BMI	17475_18_PBK_TOPK	Female	228	6	IVW-MRE	0.15732	0.0289748	5.65016e-08	-0.0292403	0.0240084	0.223253
BMI	17475_18_PBK_TOPK	Female	228	6	Weighted mode	0.198301	0.0766625	0.0103148	-0.0216659	0.0137919	0.177003
BMI	17490_4_SH3BGRL3_SH3BGRL3_like_protein	Female	228	9	MR Egger	0.0784191	0.0784924	0.318831	0.0014635	0.0190589	0.940941
BMI	17490_4_SH3BGRL3_SH3BGRL3_like_protein	Female	228	9	Weighted median	0.038731	0.0466157	0.406053	0.00546175	0.00896164	0.54222
BMI	17490_4_SH3BGRL3_SH3BGRL3_like_protein	Female	228	9	IVW-MRE	0.0275269	0.028418	0.332723	0.00241077	0.0133185	0.856361
BMI	17490_4_SH3BGRL3_SH3BGRL3_like_protein	Female	228	9	Weighted mode	0.032486	0.0796423	0.683733	0.00590759	0.00929698	0.542891
BMI	17495_141_SIRT3_SIR3	Female	228	10	MR Egger	0.0572022	0.0777295	0.462546	0.0234778	0.0233844	0.344779
BMI	17495_141_SIRT3_SIR3	Female	228	10	Weighted median	0.123532	0.0468409	0.00835747	0.00984959	0.0149904	0.511143
BMI	17495_141_SIRT3_SIR3	Female	228	10	IVW-MRE	0.135179	0.0260164	2.03703e-07	-0.00475093	0.0169782	0.779611
BMI	17495_141_SIRT3_SIR3	Female	228	10	Weighted mode	0.124934	0.0774746	0.108225	0.0119593	0.0173921	0.509017
BMI	17505_125_NAALADL1_NALDL	Female	228	6	MR Egger	0.233709	0.100502	0.0209369	0.0295904	0.166763	0.867786
BMI	17505_125_NAALADL1_NALDL	Female	228	6	Weighted median	0.231291	0.0459309	4.76309e-07	0.0212312	0.0170243	0.212356
BMI	17505_125_NAALADL1_NALDL	Female	228	6	IVW-MRE	0.240693	0.0366869	5.35403e-11	0.0474786	0.0481835	0.324442
BMI	17505_125_NAALADL1_NALDL	Female	228	6	Weighted mode	0.330344	0.0911793	0.000359299	0.0134406	0.015752	0.43248
BMI	17509_6_HPD_HPPD	Female	228		MR Egger	0.120058	0.0808687	0.139043
BMI	17509_6_HPD_HPPD	Female	228		Weighted median	0.122179	0.0495185	0.0136119
BMI	17509_6_HPD_HPPD	Female	228	2	IVW-MRE	0.135175	0.0294948	4.58354e-06	0.0552994	0.0494978	0.263904
BMI	17509_6_HPD_HPPD	Female	228		Weighted mode	0.0811119	0.0850993	0.341531
BMI	17510_7_SRP14_SRP14	Female	228	4	MR Egger	0.152218	0.0764583	0.0477006	0.0405894	0.0775122	0.652762
BMI	17510_7_SRP14_SRP14	Female	228	4	Weighted median	0.170928	0.0440521	0.000104402	-0.0349168	0.0416796	0.402175
BMI	17510_7_SRP14_SRP14	Female	228	4	IVW-MRE	0.185258	0.0266042	3.31925e-12	-0.0594351	0.0281359	0.0346497
BMI	17510_7_SRP14_SRP14	Female	228	4	Weighted mode	0.175718	0.0707917	0.0137826	-0.0266106	0.0584841	0.680014
BMI	17511_10_RPP30_RPP30	Female	228	4	MR Egger	0.003401	0.0803559	0.966278	-0.0572087	0.129582	0.702005
BMI	17511_10_RPP30_RPP30	Female	228	4	Weighted median	0.170182	0.0466014	0.000260347	-0.0396305	0.0148875	0.00776799
BMI	17511_10_RPP30_RPP30	Female	228	4	IVW-MRE	0.150927	0.0296076	3.44015e-07	-0.0481102	0.0331176	0.146305
BMI	17511_10_RPP30_RPP30	Female	228	4	Weighted mode	0.185468	0.0828074	0.0260764	-0.0411839	0.0159111	0.0811882
BMI	17512_2_NMI_NMI	Female	228		MR Egger	0.0782487	0.0786782	0.321023
BMI	17512_2_NMI_NMI	Female	228		Weighted median	0.0688548	0.0448861	0.125032
BMI	17512_2_NMI_NMI	Female	228		IVW-MRE	0.0579052	0.0285784	0.0427457
BMI	17512_2_NMI_NMI	Female	228		Weighted mode	0.0692466	0.0834382	0.407459
BMI	17513_11_ANXA11_ANX11	Female	228	4	MR Egger	0.017606	0.076913	0.819148	-0.0380423	0.034756	0.387939
BMI	17513_11_ANXA11_ANX11	Female	228	4	Weighted median	0.0504661	0.0484082	0.297174	-0.00649817	0.0147365	0.659245
BMI	17513_11_ANXA11_ANX11	Female	228	4	IVW-MRE	0.0456012	0.028092	0.104529	-0.00408203	0.0106164	0.700606
BMI	17513_11_ANXA11_ANX11	Female	228	4	Weighted mode	0.054733	0.0722	0.449193	-0.0107231	0.0156631	0.542738
BMI	17514_48_RAB21_RAB21	Female	228		MR Egger	-0.0510889	0.0774525	0.510172
BMI	17514_48_RAB21_RAB21	Female	228		Weighted median	0.054481	0.0495883	0.271913
BMI	17514_48_RAB21_RAB21	Female	228	2	IVW-MRE	0.0677928	0.0281291	0.01595	-0.0926961	0.0844389	0.272297
BMI	17514_48_RAB21_RAB21	Female	228		Weighted mode	0.0628769	0.0738415	0.395383
BMI	17515_6_HSPA13_STCH	Female	228	11	MR Egger	0.152129	0.09448	0.108757	-0.030776	0.0300552	0.332578
BMI	17515_6_HSPA13_STCH	Female	228	11	Weighted median	0.131563	0.0490599	0.00732552	-0.0058872	0.00922451	0.523336
BMI	17515_6_HSPA13_STCH	Female	228	11	IVW-MRE	0.168369	0.0344688	1.03593e-06	0.000794045	0.0221531	0.971407
BMI	17515_6_HSPA13_STCH	Female	228	11	Weighted mode	0.188423	0.0782325	0.0168169	-0.00864363	0.00828613	0.321443
BMI	17516_7_RAB3A_Rab3A	Female	228	5	MR Egger	0.128254	0.0812204	0.115714	-0.0232031	0.0348933	0.553619
BMI	17516_7_RAB3A_Rab3A	Female	228	5	Weighted median	0.123306	0.0444916	0.00558064	-0.0198917	0.011926	0.0953312
BMI	17516_7_RAB3A_Rab3A	Female	228	5	IVW-MRE	0.105753	0.0295693	0.000348296	-0.0194591	0.0151713	0.199624
BMI	17516_7_RAB3A_Rab3A	Female	228	5	Weighted mode	0.227585	0.0838608	0.0071613	-0.024427	0.0132232	0.138426
BMI	17671_58_ING4_ING4	Female	228	11	MR Egger	0.153355	0.0908627	0.0928364	0.0232784	0.00503872	0.00125452
BMI	17671_58_ING4_ING4	Female	228	11	Weighted median	0.0758203	0.0482862	0.116363	0.020779	0.0042731	1.15762e-06
BMI	17671_58_ING4_ING4	Female	228	11	IVW-MRE	0.0955303	0.0331646	0.00397062	0.0182291	0.00480432	0.000148059
BMI	17671_58_ING4_ING4	Female	228	11	Weighted mode	0.0582899	0.0884467	0.510538	0.0212972	0.00370804	0.000186813
BMI	17672_184_GIF_Gastric_intrinsic_factor	Female	228	22	MR Egger	0.0670452	0.153891	0.663493	-0.032239	0.013448	0.0263983
BMI	17672_184_GIF_Gastric_intrinsic_factor	Female	228	22	Weighted median	-0.0440071	0.0502706	0.381354	-0.0275837	0.00788378	0.000467369
BMI	17672_184_GIF_Gastric_intrinsic_factor	Female	228	22	IVW-MRE	-0.0654283	0.0561799	0.244173	-0.0234462	0.00793148	0.00311564
BMI	17672_184_GIF_Gastric_intrinsic_factor	Female	228	22	Weighted mode	-0.102884	0.0929285	0.269408	-0.0286668	0.0073641	0.000839268
BMI	17673_34_CA5B_Carbonic_Anhydrase_VB	Female	228	4	MR Egger	0.103779	0.080902	0.200886	-0.0669219	0.0613604	0.389311
BMI	17673_34_CA5B_Carbonic_Anhydrase_VB	Female	228	4	Weighted median	0.171539	0.0443987	0.000111727	-0.0181288	0.0124636	0.145795
BMI	17673_34_CA5B_Carbonic_Anhydrase_VB	Female	228	4	IVW-MRE	0.136396	0.0300892	5.81344e-06	-0.0123724	0.0204001	0.544192
BMI	17673_34_CA5B_Carbonic_Anhydrase_VB	Female	228	4	Weighted mode	0.170139	0.0788321	0.0319585	-0.02372	0.0128794	0.162762
BMI	17675_17_ACOT13_ACO13	Female	228	3	MR Egger	0.100329	0.0827222	0.226456	0.00397856	0.0668986	0.962184
BMI	17675_17_ACOT13_ACO13	Female	228	3	Weighted median	0.0853737	0.0498862	0.0870126	0.0278033	0.0286645	0.332068
BMI	17675_17_ACOT13_ACO13	Female	228	3	IVW-MRE	0.0366883	0.0302019	0.224454	0.0246179	0.0251116	0.326919
BMI	17675_17_ACOT13_ACO13	Female	228	3	Weighted mode	0.0790835	0.0755592	0.296377	0.0347831	0.0353092	0.428428
BMI	17676_13_TRIP10_CIP4	Female	228		MR Egger	0.092415	0.0795807	0.246755
BMI	17676_13_TRIP10_CIP4	Female	228		Weighted median	0.0217002	0.0494559	0.660822
BMI	17676_13_TRIP10_CIP4	Female	228		IVW-MRE	0.0444032	0.0293674	0.130536
BMI	17676_13_TRIP10_CIP4	Female	228		Weighted mode	0.0615135	0.0764487	0.421871
BMI	17677_47_CD160_BY55	Female	228	6	MR Egger	0.103212	0.0907916	0.256827	-0.0150951	0.0817998	0.86257
BMI	17677_47_CD160_BY55	Female	228	6	Weighted median	0.120999	0.0440808	0.00605232	0.00264427	0.0163109	0.871214
BMI	17677_47_CD160_BY55	Female	228	6	IVW-MRE	0.0887667	0.0330614	0.00725502	-0.0276863	0.0249123	0.266418
BMI	17677_47_CD160_BY55	Female	228	6	Weighted mode	0.241268	0.0927334	0.00988545	-0.00492153	0.0153271	0.761122
BMI	17680_12_EPHB1_EPHB1	Female	228	3	MR Egger	0.0323741	0.0754493	0.66827	-0.0254758	0.0288035	0.53898
BMI	17680_12_EPHB1_EPHB1	Female	228	3	Weighted median	0.00619326	0.0493196	0.900069	-0.0122445	0.00785273	0.118933
BMI	17680_12_EPHB1_EPHB1	Female	228	3	IVW-MRE	0.0588077	0.026141	0.0244722	-0.012479	0.00962838	0.194955
BMI	17680_12_EPHB1_EPHB1	Female	228	3	Weighted mode	-0.00134457	0.0749171	0.985697	-0.0209479	0.00822931	0.125847
BMI	17682_1_CD46_CD46	Female	228	6	MR Egger	0.148548	0.0807808	0.0672412	0.0147502	0.0453228	0.761154
BMI	17682_1_CD46_CD46	Female	228	6	Weighted median	0.174731	0.0519644	0.000772373	0.00498846	0.0101486	0.623044
BMI	17682_1_CD46_CD46	Female	228	6	IVW-MRE	0.138436	0.0294286	2.54928e-06	0.000604206	0.0205653	0.976562
BMI	17682_1_CD46_CD46	Female	228	6	Weighted mode	0.189516	0.0825555	0.0226106	0.00562164	0.0102888	0.60829
BMI	17683_2_COMMD9_COMD9	Female	228		MR Egger	0.111174	0.0799823	0.165902
BMI	17683_2_COMMD9_COMD9	Female	228		Weighted median	0.043443	0.0488343	0.37368
BMI	17683_2_COMMD9_COMD9	Female	228	2	IVW-MRE	0.0723886	0.0289892	0.0125218	0.0128958	0.0377858	0.732887
BMI	17683_2_COMMD9_COMD9	Female	228		Weighted mode	0.0767765	0.0715311	0.284262
BMI	17685_9_APOA4_Apo_A_IV	Female	228	4	MR Egger	0.0385064	0.0872219	0.65929	-0.00163573	0.113057	0.98977
BMI	17685_9_APOA4_Apo_A_IV	Female	228	4	Weighted median	0.0221274	0.0485698	0.648693	0.017458	0.0257141	0.497184
BMI	17685_9_APOA4_Apo_A_IV	Female	228	4	IVW-MRE	-0.000587437	0.0317082	0.985219	0.0257099	0.0601079	0.668849
BMI	17685_9_APOA4_Apo_A_IV	Female	228	4	Weighted mode	0.0627234	0.0874621	0.474019	0.0177808	0.0306021	0.601992
BMI	17686_27_TBCB_TBCB	Female	228	3	MR Egger	0.0706136	0.0817981	0.388906	0.137233	0.308042	0.733189
BMI	17686_27_TBCB_TBCB	Female	228	3	Weighted median	0.0819361	0.0469148	0.0807264	0.0223025	0.0283754	0.43188
BMI	17686_27_TBCB_TBCB	Female	228	3	IVW-MRE	0.0467797	0.0298794	0.117438	-0.0429619	0.0922423	0.641394
BMI	17686_27_TBCB_TBCB	Female	228	3	Weighted mode	0.0775709	0.083898	0.356163	0.0266783	0.0288748	0.453061
BMI	17691_1_TPP1_TPP1	Female	228	12	MR Egger	0.252322	0.0935205	0.0075013	-0.0258591	0.0133341	0.0811734
BMI	17691_1_TPP1_TPP1	Female	228	12	Weighted median	0.187269	0.0524633	0.000357623	-0.011794	0.0105576	0.263951
BMI	17691_1_TPP1_TPP1	Female	228	12	IVW-MRE	0.184701	0.0341281	6.23299e-08	-0.0110102	0.00850788	0.195625
BMI	17691_1_TPP1_TPP1	Female	228	12	Weighted mode	0.213191	0.0842798	0.0120991	-0.0134964	0.0110268	0.246534
BMI	17692_2_BTN3A3_BT3A3	Female	228	16	MR Egger	0.203606	0.096952	0.0368313	-0.0175229	0.00932218	0.0811222
BMI	17692_2_BTN3A3_BT3A3	Female	228	16	Weighted median	0.193372	0.0469585	3.82281e-05	-0.014474	0.00557328	0.00940345
BMI	17692_2_BTN3A3_BT3A3	Female	228	16	IVW-MRE	0.146359	0.035202	3.21482e-05	-0.011804	0.00595103	0.0473084
BMI	17692_2_BTN3A3_BT3A3	Female	228	16	Weighted mode	0.241128	0.0736326	0.00122289	-0.016061	0.00526467	0.0080917
BMI	17693_2_SEPT6_Septin_6	Female	228		MR Egger	0.0945814	0.085602	0.270379
BMI	17693_2_SEPT6_Septin_6	Female	228		Weighted median	0.157387	0.0467935	0.000769779
BMI	17693_2_SEPT6_Septin_6	Female	228		IVW-MRE	0.146383	0.0313782	3.08435e-06
BMI	17693_2_SEPT6_Septin_6	Female	228		Weighted mode	0.180899	0.0752534	0.0170259
BMI	17694_32_PSME2_PSME2	Female	228	3	MR Egger	0.169056	0.0776429	0.03049	-0.0116517	0.0182976	0.639015
BMI	17694_32_PSME2_PSME2	Female	228	3	Weighted median	0.126115	0.0467429	0.00697462	2.06736e-05	0.0123249	0.998662
BMI	17694_32_PSME2_PSME2	Female	228	3	IVW-MRE	0.113939	0.027323	3.04487e-05	0.00100587	0.0169887	0.952786
BMI	17694_32_PSME2_PSME2	Female	228	3	Weighted mode	0.135427	0.0723473	0.0625067	-0.0106049	0.0127655	0.493498
BMI	17696_1_TICAM2_TIRP	Female	228	3	MR Egger	0.0872565	0.0771044	0.258974	0.0848736	0.100839	0.554595
BMI	17696_1_TICAM2_TIRP	Female	228	3	Weighted median	0.0861143	0.0475943	0.0703981	0.0530186	0.0418272	0.204954
BMI	17696_1_TICAM2_TIRP	Female	228	3	IVW-MRE	0.108754	0.0276506	8.38454e-05	0.054642	0.0366895	0.136406
BMI	17696_1_TICAM2_TIRP	Female	228	3	Weighted mode	0.115095	0.0774916	0.138862	0.0511006	0.0484763	0.40237
BMI	17697_2_OVCA2_OVCA2	Female	228	3	MR Egger	0.097221	0.0812052	0.232472	0.00109586	0.1442	0.995162
BMI	17697_2_OVCA2_OVCA2	Female	228	3	Weighted median	0.0651713	0.0456017	0.152963	-0.00800604	0.0224561	0.721452
BMI	17697_2_OVCA2_OVCA2	Female	228	3	IVW-MRE	0.0437695	0.0295834	0.138999	-0.0427035	0.0774192	0.581231
BMI	17697_2_OVCA2_OVCA2	Female	228	3	Weighted mode	0.0483429	0.0751205	0.520524	-0.00620335	0.0234354	0.816024
BMI	17698_15_WBP2_WBP2	Female	228	3	MR Egger	0.147971	0.0765613	0.0545221	-0.14537	0.179147	0.566023
BMI	17698_15_WBP2_WBP2	Female	228	3	Weighted median	0.117814	0.0464428	0.0111883	-0.0875446	0.0324727	0.00701893
BMI	17698_15_WBP2_WBP2	Female	228	3	IVW-MRE	0.094358	0.0270193	0.000478977	-0.0976734	0.0206303	2.19648e-06
BMI	17698_15_WBP2_WBP2	Female	228	3	Weighted mode	0.126169	0.0706701	0.0755446	-0.0826185	0.0395032	0.171609
BMI	17699_43_TIMELESS_TIMELESS	Female	228		MR Egger	0.00749417	0.0762368	0.92178
BMI	17699_43_TIMELESS_TIMELESS	Female	228		Weighted median	-0.00175403	0.0469402	0.970192
BMI	17699_43_TIMELESS_TIMELESS	Female	228		IVW-MRE	0.0410139	0.027446	0.135085
BMI	17699_43_TIMELESS_TIMELESS	Female	228		Weighted mode	-0.00363069	0.0754261	0.96165
BMI	17702_53_UGT1A1_UGT_1A1	Female	228	5	MR Egger	0.096586	0.0776267	0.214701	-8.02132e-05	0.0236649	0.997508
BMI	17702_53_UGT1A1_UGT_1A1	Female	228	5	Weighted median	0.165146	0.0449798	0.000241078	-0.0160408	0.00991993	0.105873
BMI	17702_53_UGT1A1_UGT_1A1	Female	228	5	IVW-MRE	0.146112	0.0269006	5.58631e-08	-0.0188386	0.0102679	0.0665481
BMI	17702_53_UGT1A1_UGT_1A1	Female	228	5	Weighted mode	0.213674	0.0833863	0.0110403	-0.015048	0.0100606	0.209051
BMI	17703_40_GMNN_GEMI	Female	228	3	MR Egger	0.190126	0.0793953	0.0174513	-0.0588998	0.187088	0.805831
BMI	17703_40_GMNN_GEMI	Female	228	3	Weighted median	0.176634	0.0446868	7.7267e-05	-0.0558001	0.0215293	0.00954695
BMI	17703_40_GMNN_GEMI	Female	228	3	IVW-MRE	0.160176	0.0290018	3.33289e-08	-0.0848154	0.0396529	0.03244
BMI	17703_40_GMNN_GEMI	Female	228	3	Weighted mode	0.277045	0.0966973	0.0045604	-0.0543926	0.0221394	0.133329
BMI	17704_74_HSPH1_HS105	Female	228		MR Egger	0.180765	0.0774174	0.0204234
BMI	17704_74_HSPH1_HS105	Female	228		Weighted median	0.108425	0.0421401	0.0100835
BMI	17704_74_HSPH1_HS105	Female	228		IVW-MRE	0.135223	0.0281917	1.61431e-06
BMI	17704_74_HSPH1_HS105	Female	228		Weighted mode	0.101821	0.104799	0.332293
BMI	17706_4_PPP1R1A_PPR1A	Female	228		MR Egger	0.372823	0.0841889	1.47861e-05
BMI	17706_4_PPP1R1A_PPR1A	Female	228		Weighted median	0.424823	0.0448957	3.00783e-21
BMI	17706_4_PPP1R1A_PPR1A	Female	228	2	IVW-MRE	0.388881	0.0307189	9.9346e-37	-0.000753012	0.00963489	0.937705
BMI	17706_4_PPP1R1A_PPR1A	Female	228		Weighted mode	0.4548	0.0887592	6.39143e-07
BMI	17710_40_TPD52L1_TPD53	Female	228	3	MR Egger	0.0623896	0.080164	0.437221	-0.0571415	0.055285	0.489488
BMI	17710_40_TPD52L1_TPD53	Female	228	3	Weighted median	0.0819991	0.0441028	0.0629887	-0.0239809	0.0134059	0.0736415
BMI	17710_40_TPD52L1_TPD53	Female	228	3	IVW-MRE	0.106303	0.0290826	0.000256968	-0.0208903	0.0169447	0.217631
BMI	17710_40_TPD52L1_TPD53	Female	228	3	Weighted mode	0.0664038	0.0925579	0.473846	-0.0299759	0.0134625	0.155871
BMI	17711_13_VAMP1_VAMP1	Female	228		MR Egger	0.084586	0.0771851	0.274296
BMI	17711_13_VAMP1_VAMP1	Female	228		Weighted median	0.0790555	0.0451704	0.0800902
BMI	17711_13_VAMP1_VAMP1	Female	228		IVW-MRE	0.0731213	0.0282211	0.00956923
BMI	17711_13_VAMP1_VAMP1	Female	228		Weighted mode	0.167926	0.101256	0.0986129
BMI	17712_7_IDI1_IDI1	Female	228	3	MR Egger	0.103127	0.080442	0.201154	0.00863097	0.106629	0.948582
BMI	17712_7_IDI1_IDI1	Female	228	3	Weighted median	0.0582902	0.0470231	0.215121	0.0374861	0.0202992	0.0647946
BMI	17712_7_IDI1_IDI1	Female	228	3	IVW-MRE	0.0714829	0.0294348	0.0151607	0.0371192	0.013634	0.00647796
BMI	17712_7_IDI1_IDI1	Female	228	3	Weighted mode	0.0384735	0.0787571	0.625661	0.0228178	0.022371	0.415038
BMI	17721_82_GAS7_GAS7	Female	228	5	MR Egger	0.0683801	0.0770607	0.375832	-0.0692651	0.0409592	0.189401
BMI	17721_82_GAS7_GAS7	Female	228	5	Weighted median	0.0964332	0.0508716	0.0580103	-0.0424369	0.0175465	0.0155831
BMI	17721_82_GAS7_GAS7	Female	228	5	IVW-MRE	0.0732802	0.0275191	0.00774745	-0.0313254	0.0210816	0.137302
BMI	17721_82_GAS7_GAS7	Female	228	5	Weighted mode	0.0832185	0.0768254	0.279862	-0.0483626	0.0182976	0.0573935
BMI	17722_5_FKBP4_FKBP52_protein	Female	228	3	MR Egger	0.203293	0.0784594	0.010191	0.0116482	0.0595885	0.877105
BMI	17722_5_FKBP4_FKBP52_protein	Female	228	3	Weighted median	0.176435	0.0469782	0.000172873	0.0320902	0.0277084	0.246807
BMI	17722_5_FKBP4_FKBP52_protein	Female	228	3	IVW-MRE	0.139878	0.0270761	2.3903e-07	0.0287285	0.00651253	1.02765e-05
BMI	17722_5_FKBP4_FKBP52_protein	Female	228	3	Weighted mode	0.165125	0.0793227	0.0384917	0.0363775	0.0344585	0.401803
BMI	17724_3_WWOX_WWOX	Female	228		MR Egger	0.159407	0.0785538	0.0436025
BMI	17724_3_WWOX_WWOX	Female	228		Weighted median	0.100932	0.0464546	0.0298024
BMI	17724_3_WWOX_WWOX	Female	228	2	IVW-MRE	0.0928066	0.0287463	0.00124454	0.0151106	0.0834902	0.856378
BMI	17724_3_WWOX_WWOX	Female	228		Weighted mode	0.13348	0.07554	0.07857
BMI	17725_37_USH1C_USH1C	Female	228	3	MR Egger	0.15834	0.0782408	0.0441732	0.14728	0.0883155	0.343874
BMI	17725_37_USH1C_USH1C	Female	228	3	Weighted median	0.176216	0.0446301	7.86837e-05	0.00973307	0.0238852	0.683646
BMI	17725_37_USH1C_USH1C	Female	228	3	IVW-MRE	0.142792	0.0285265	5.56937e-07	0.00330231	0.0253778	0.896467
BMI	17725_37_USH1C_USH1C	Female	228	3	Weighted mode	0.236626	0.0783494	0.00281581	0.0123758	0.0277857	0.699599
BMI	17726_3_SAR1A_SAR1A	Female	228	4	MR Egger	0.0564108	0.0781806	0.47132	-0.0530752	0.0306002	0.224971
BMI	17726_3_SAR1A_SAR1A	Female	228	4	Weighted median	0.0367714	0.0464402	0.428477	-0.000195601	0.0139444	0.988808
BMI	17726_3_SAR1A_SAR1A	Female	228	4	IVW-MRE	0.0224439	0.02814	0.425113	0.00413298	0.0162901	0.799718
BMI	17726_3_SAR1A_SAR1A	Female	228	4	Weighted mode	0.0291252	0.0771141	0.706014	-0.00491142	0.0148979	0.763324
BMI	17727_1_PTTG1_Securin	Female	228		MR Egger	0.147064	0.0776932	0.0596511
BMI	17727_1_PTTG1_Securin	Female	228		Weighted median	0.115412	0.0465592	0.0131815
BMI	17727_1_PTTG1_Securin	Female	228		IVW-MRE	0.120591	0.028117	1.79552e-05
BMI	17727_1_PTTG1_Securin	Female	228		Weighted mode	0.134584	0.0721782	0.063528
BMI	17728_61_CHMP2A_CHM2A	Female	228		MR Egger	0.0948394	0.0781503	0.226186
BMI	17728_61_CHMP2A_CHM2A	Female	228		Weighted median	0.0418377	0.0484851	0.388194
BMI	17728_61_CHMP2A_CHM2A	Female	228		IVW-MRE	0.0482261	0.0275824	0.0803883
BMI	17728_61_CHMP2A_CHM2A	Female	228		Weighted mode	0.0659899	0.0732898	0.368863
BMI	17729_20_UBE2S_UBE2S	Female	228		MR Egger	0.228933	0.0780452	0.0036987
BMI	17729_20_UBE2S_UBE2S	Female	228		Weighted median	0.124503	0.0437973	0.00447313
BMI	17729_20_UBE2S_UBE2S	Female	228		IVW-MRE	0.0846226	0.0287452	0.00324126
BMI	17729_20_UBE2S_UBE2S	Female	228		Weighted mode	0.196837	0.0841934	0.0202616
BMI	17734_13_ENSA_a_endosulfine	Female	228		MR Egger	-0.0381253	0.0788832	0.629341
BMI	17734_13_ENSA_a_endosulfine	Female	228		Weighted median	0.0314139	0.0453294	0.4883
BMI	17734_13_ENSA_a_endosulfine	Female	228		IVW-MRE	0.0319308	0.0279974	0.254083
BMI	17734_13_ENSA_a_endosulfine	Female	228		Weighted mode	0.0334126	0.0817106	0.682989
BMI	17735_130_GABARAP_GBRAP	Female	228	3	MR Egger	0.290412	0.078278	0.000260932	0.184141	0.170039	0.474665
BMI	17735_130_GABARAP_GBRAP	Female	228	3	Weighted median	0.24503	0.0440015	2.56683e-08	-0.041504	0.0234333	0.0765354
BMI	17735_130_GABARAP_GBRAP	Female	228	3	IVW-MRE	0.254646	0.0284544	3.57919e-19	-0.0619787	0.0393417	0.115166
BMI	17735_130_GABARAP_GBRAP	Female	228	3	Weighted mode	0.263355	0.0843897	0.00203825	-0.0387689	0.0245173	0.254613
BMI	17736_105_APTX_APTX	Female	228	3	MR Egger	0.22661	0.0781124	0.00408611	0.111241	0.0759707	0.381452
BMI	17736_105_APTX_APTX	Female	228	3	Weighted median	0.213568	0.0512181	3.04891e-05	0.00333051	0.0169378	0.844116
BMI	17736_105_APTX_APTX	Female	228	3	IVW-MRE	0.216887	0.0285282	2.90385e-14	0.00524403	0.0338302	0.876813
BMI	17736_105_APTX_APTX	Female	228	3	Weighted mode	0.205177	0.0760684	0.00751579	0.0392545	0.019345	0.17959
BMI	17737_7_IVD_IVD	Female	228	5	MR Egger	0.0657332	0.0809591	0.417686	0.0787415	0.0499883	0.213289
BMI	17737_7_IVD_IVD	Female	228	5	Weighted median	0.0884945	0.0442093	0.045315	-0.000176291	0.019055	0.992618
BMI	17737_7_IVD_IVD	Female	228	5	IVW-MRE	0.024436	0.0295038	0.407539	-0.0180196	0.0173036	0.297699
BMI	17737_7_IVD_IVD	Female	228	5	Weighted mode	0.112832	0.0711428	0.114134	-0.00300587	0.0208556	0.892369
BMI	17738_7_CRNN_CRNN	Female	228	4	MR Egger	-0.10413	0.0734603	0.157712	-0.00474251	0.0280789	0.881413
BMI	17738_7_CRNN_CRNN	Female	228	4	Weighted median	0.0115675	0.049112	0.813795	0.0180979	0.0176373	0.304835
BMI	17738_7_CRNN_CRNN	Female	228	4	IVW-MRE	0.0563098	0.0274348	0.0401215	0.0231999	0.0125805	0.0651669
BMI	17738_7_CRNN_CRNN	Female	228	4	Weighted mode	-0.000818797	0.0701395	0.990696	0.0124603	0.0188239	0.555316
BMI	17739_1_HADH_HCDH	Female	228		MR Egger	0.0874217	0.0796784	0.27373
BMI	17739_1_HADH_HCDH	Female	228		Weighted median	0.0659498	0.0444644	0.138021
BMI	17739_1_HADH_HCDH	Female	228		IVW-MRE	0.0242452	0.029141	0.405411
BMI	17739_1_HADH_HCDH	Female	228		Weighted mode	0.0930208	0.0697165	0.183452
BMI	17742_2_RRAS_RRAS	Female	228	4	MR Egger	0.0634898	0.0865529	0.463991	-0.0943099	0.0914339	0.410732
BMI	17742_2_RRAS_RRAS	Female	228	4	Weighted median	0.0695134	0.0429409	0.105487	0.0226241	0.0172861	0.1906
BMI	17742_2_RRAS_RRAS	Female	228	4	IVW-MRE	0.126704	0.0316241	6.16103e-05	0.0518068	0.055193	0.347911
BMI	17742_2_RRAS_RRAS	Female	228	4	Weighted mode	0.0201187	0.0865499	0.816397	0.0193239	0.0187009	0.377457
BMI	17743_14_UBE2A_UBE2A	Female	228	4	MR Egger	0.134927	0.0808054	0.096347	-0.0901612	0.0837324	0.394213
BMI	17743_14_UBE2A_UBE2A	Female	228	4	Weighted median	0.20914	0.0444075	2.48257e-06	-0.022138	0.0140473	0.115035
BMI	17743_14_UBE2A_UBE2A	Female	228	4	IVW-MRE	0.159461	0.0294764	6.31018e-08	-0.0209763	0.0170382	0.218271
BMI	17743_14_UBE2A_UBE2A	Female	228	4	Weighted mode	0.276005	0.0865796	0.00163507	-0.0250495	0.0150847	0.19538
BMI	17744_31_RAB11A_RB11A	Female	228	4	MR Egger	0.10944	0.077532	0.159457	-0.131437	0.0984904	0.313682
BMI	17744_31_RAB11A_RB11A	Female	228	4	Weighted median	0.0553169	0.0442519	0.211283	0.031664	0.030934	0.306024
BMI	17744_31_RAB11A_RB11A	Female	228	4	IVW-MRE	0.0224167	0.0281657	0.426098	0.0273665	0.0308329	0.37477
BMI	17744_31_RAB11A_RB11A	Female	228	4	Weighted mode	0.0956266	0.0703981	0.175695	0.0358785	0.0374211	0.408402
BMI	17746_77_FIS1_FIS1	Female	228	3	MR Egger	0.0582624	0.0798663	0.466452	-0.00772146	0.0399744	0.878526
BMI	17746_77_FIS1_FIS1	Female	228	3	Weighted median	0.0531762	0.0470981	0.258876	-0.00638029	0.0155909	0.68237
BMI	17746_77_FIS1_FIS1	Female	228	3	IVW-MRE	0.03312	0.0290597	0.254403	-0.00591521	0.0181516	0.744517
BMI	17746_77_FIS1_FIS1	Female	228	3	Weighted mode	0.0668376	0.0746519	0.371563	-0.00410607	0.0181837	0.842326
BMI	17747_45_TRAF1_TRAF1	Female	228	7	MR Egger	0.128481	0.0850273	0.132173	-0.0812568	0.0521873	0.180196
BMI	17747_45_TRAF1_TRAF1	Female	228	7	Weighted median	0.193721	0.046952	3.6922e-05	-0.0145623	0.0114772	0.204512
BMI	17747_45_TRAF1_TRAF1	Female	228	7	IVW-MRE	0.155737	0.0310682	5.36605e-07	-0.0230577	0.0195028	0.237096
BMI	17747_45_TRAF1_TRAF1	Female	228	7	Weighted mode	0.264742	0.083686	0.00177186	-0.026976	0.0138486	0.0993439
BMI	17748_21_TP53I3_QORX	Female	228	12	MR Egger	0.219801	0.0828867	0.00857287	-0.0122582	0.0148433	0.428156
BMI	17748_21_TP53I3_QORX	Female	228	12	Weighted median	0.145063	0.0474904	0.00225387	-0.0133745	0.00611138	0.0286359
BMI	17748_21_TP53I3_QORX	Female	228	12	IVW-MRE	0.0955173	0.0303255	0.0016342	-0.0139302	0.0108974	0.201142
BMI	17748_21_TP53I3_QORX	Female	228	12	Weighted mode	0.163739	0.0727579	0.0253778	-0.0135763	0.0062124	0.0513826
BMI	17750_8_RRM2_RIR2	Female	228	7	MR Egger	0.200746	0.0817979	0.0148768	0.0450588	0.0571415	0.466102
BMI	17750_8_RRM2_RIR2	Female	228	7	Weighted median	0.184942	0.0463586	6.62449e-05	0.0108088	0.013131	0.410421
BMI	17750_8_RRM2_RIR2	Female	228	7	IVW-MRE	0.182507	0.0297798	8.86913e-10	0.00746599	0.0142336	0.599907
BMI	17750_8_RRM2_RIR2	Female	228	7	Weighted mode	0.408097	0.151352	0.00753601	0.0103911	0.0138542	0.4816
BMI	17751_68_CRYBB1_CRBB1	Female	228	7	MR Egger	0.0699828	0.0796043	0.380263	0.064726	0.0363498	0.135083
BMI	17751_68_CRYBB1_CRBB1	Female	228	7	Weighted median	0.063089	0.0457872	0.168242	0.0160021	0.00953283	0.0932243
BMI	17751_68_CRYBB1_CRBB1	Female	228	7	IVW-MRE	0.0718958	0.0253392	0.00454913	0.00544726	0.0178464	0.760191
BMI	17751_68_CRYBB1_CRBB1	Female	228	7	Weighted mode	0.0294801	0.0778327	0.705218	0.0167511	0.00928461	0.121249
BMI	17752_24_ARG2_Arginase	Female	228	4	MR Egger	0.0375932	0.0811639	0.643684	-0.0342581	0.0736412	0.687524
BMI	17752_24_ARG2_Arginase	Female	228	4	Weighted median	0.0692866	0.0510422	0.174643	-0.0213164	0.0170848	0.212148
BMI	17752_24_ARG2_Arginase	Female	228	4	IVW-MRE	0.0625883	0.0295436	0.0341323	-0.0168599	0.0305473	0.580998
BMI	17752_24_ARG2_Arginase	Female	228	4	Weighted mode	0.0868032	0.0918158	0.345457	-0.0226588	0.0180592	0.298441
BMI	17755_5_UGDH_UGDH	Female	228	7	MR Egger	0.186588	0.0798421	0.0203158	0.00508476	0.0171791	0.77914
BMI	17755_5_UGDH_UGDH	Female	228	7	Weighted median	0.103578	0.0470131	0.0275819	0.0143636	0.00899472	0.110291
BMI	17755_5_UGDH_UGDH	Female	228	7	IVW-MRE	0.14089	0.0283106	6.47223e-07	0.0116655	0.0088768	0.188795
BMI	17755_5_UGDH_UGDH	Female	228	7	Weighted mode	0.098378	0.0714255	0.16976	0.0149478	0.00889045	0.143695
BMI	17756_69_DCTD_DCTD	Female	228	3	MR Egger	0.0669971	0.0818643	0.413995	-0.135793	0.217359	0.644505
BMI	17756_69_DCTD_DCTD	Female	228	3	Weighted median	0.00591929	0.04702	0.89982	0.00902743	0.0271263	0.739291
BMI	17756_69_DCTD_DCTD	Female	228	3	IVW-MRE	0.0283431	0.0297722	0.341098	0.00980634	0.0388209	0.800574
BMI	17756_69_DCTD_DCTD	Female	228	3	Weighted mode	-0.0450223	0.0794702	0.571593	-0.0237484	0.030703	0.520144
BMI	17757_86_CAB39_CAB39	Female	228		MR Egger	0.0603041	0.0812534	0.458753
BMI	17757_86_CAB39_CAB39	Female	228		Weighted median	0.0285403	0.0466649	0.540802
BMI	17757_86_CAB39_CAB39	Female	228		IVW-MRE	0.0449679	0.0296915	0.129897
BMI	17757_86_CAB39_CAB39	Female	228		Weighted mode	0.0609628	0.0769199	0.428868
BMI	17758_79_DCXR_DCXR	Female	228	3	MR Egger	0.207591	0.0838773	0.0140613	0.113701	0.247737	0.726077
BMI	17758_79_DCXR_DCXR	Female	228	3	Weighted median	0.190588	0.048109	7.44511e-05	0.0401485	0.030675	0.19059
BMI	17758_79_DCXR_DCXR	Female	228	3	IVW-MRE	0.180085	0.0305537	3.76837e-09	0.027283	0.0579204	0.637611
BMI	17758_79_DCXR_DCXR	Female	228	3	Weighted mode	0.198109	0.0796004	0.0135359	0.0721904	0.0294795	0.134033
BMI	17760_128_WDR5_WDR5	Female	228		MR Egger	0.150384	0.0769978	0.0520434
BMI	17760_128_WDR5_WDR5	Female	228		Weighted median	0.240844	0.0447894	7.5627e-08
BMI	17760_128_WDR5_WDR5	Female	228	2	IVW-MRE	0.224229	0.0272447	1.86893e-16	-0.0554245	0.0210234	0.0083809
BMI	17760_128_WDR5_WDR5	Female	228		Weighted mode	0.289454	0.0947862	0.00252979
BMI	17761_2_NUDT5_NUDT5	Female	228		MR Egger	0.0478205	0.0782311	0.541634
BMI	17761_2_NUDT5_NUDT5	Female	228		Weighted median	0.0783563	0.0481232	0.103474
BMI	17761_2_NUDT5_NUDT5	Female	228	2	IVW-MRE	0.0858995	0.0260912	0.000993769	0.0121775	0.025045	0.626809
BMI	17761_2_NUDT5_NUDT5	Female	228		Weighted mode	0.105397	0.0837897	0.209728
BMI	17764_108_RHOC_RHOC	Female	228	8	MR Egger	-0.0683464	0.085234	0.423472	0.0275643	0.0978468	0.787631
BMI	17764_108_RHOC_RHOC	Female	228	8	Weighted median	-0.0799846	0.0471842	0.0900458	0.00475294	0.0159873	0.766242
BMI	17764_108_RHOC_RHOC	Female	228	8	IVW-MRE	-0.0362603	0.0311077	0.243762	0.00675602	0.0256415	0.792181
BMI	17764_108_RHOC_RHOC	Female	228	8	Weighted mode	-0.157266	0.0959841	0.102711	-0.000423178	0.0180479	0.981948
BMI	17765_3_SNUPN_SPN1	Female	228	4	MR Egger	0.130546	0.0832517	0.118261	-0.04462	0.0397651	0.378445
BMI	17765_3_SNUPN_SPN1	Female	228	4	Weighted median	0.0403193	0.0472588	0.393571	0.0143478	0.0140486	0.307114
BMI	17765_3_SNUPN_SPN1	Female	228	4	IVW-MRE	0.0621314	0.0303532	0.0406636	0.017357	0.013237	0.189773
BMI	17765_3_SNUPN_SPN1	Female	228	4	Weighted mode	0.0441882	0.0817679	0.589445	0.0140232	0.0145227	0.405471
BMI	17766_5_NCF1_NCF_1	Female	228	6	MR Egger	0.274038	0.102051	0.00778354	-0.0247647	0.0509491	0.652347
BMI	17766_5_NCF1_NCF_1	Female	228	6	Weighted median	0.183558	0.0492061	0.00019118	0.0240272	0.024439	0.325534
BMI	17766_5_NCF1_NCF_1	Female	228	6	IVW-MRE	0.219295	0.0372245	3.83564e-09	0.0436084	0.0211192	0.0389355
BMI	17766_5_NCF1_NCF_1	Female	228	6	Weighted mode	0.157299	0.111041	0.157976	0.0106848	0.0291738	0.729169
BMI	17768_50_HAO1_HAOX1	Female	228		MR Egger	0.155261	0.078243	0.0484278
BMI	17768_50_HAO1_HAOX1	Female	228		Weighted median	0.146969	0.0493035	0.00287405
BMI	17768_50_HAO1_HAOX1	Female	228		IVW-MRE	0.152895	0.0285507	8.54511e-08
BMI	17768_50_HAO1_HAOX1	Female	228		Weighted mode	0.162673	0.0755835	0.0324342
BMI	17769_28_PCNP_PCNP	Female	228		MR Egger	0.0683059	0.0789378	0.387785
BMI	17769_28_PCNP_PCNP	Female	228		Weighted median	0.0526142	0.0466997	0.259891
BMI	17769_28_PCNP_PCNP	Female	228	2	IVW-MRE	0.0478529	0.0285354	0.0935487	0.015199	0.0141595	0.283086
BMI	17769_28_PCNP_PCNP	Female	228		Weighted mode	0.0303305	0.074833	0.685632
BMI	17770_42_EMC8_EMC8	Female	228	3	MR Egger	0.087598	0.076181	0.251414	0.0588186	0.0675211	0.543782
BMI	17770_42_EMC8_EMC8	Female	228	3	Weighted median	0.0466689	0.0487303	0.338215	0.0304501	0.0202389	0.132445
BMI	17770_42_EMC8_EMC8	Female	228	3	IVW-MRE	0.0714518	0.0277523	0.0100349	0.032112	0.00841815	0.000136397
BMI	17770_42_EMC8_EMC8	Female	228	3	Weighted mode	0.0384293	0.0705351	0.586408	0.0300354	0.0222542	0.309599
BMI	17771_35_CRCP_RPC9	Female	228	4	MR Egger	0.138717	0.0795899	0.0827109	0.0138938	0.0756536	0.871221
BMI	17771_35_CRCP_RPC9	Female	228	4	Weighted median	0.168038	0.0470015	0.000350015	0.038148	0.0203289	0.060581
BMI	17771_35_CRCP_RPC9	Female	228	4	IVW-MRE	0.130333	0.0290411	7.1931e-06	0.026828	0.0105065	0.0106652
BMI	17771_35_CRCP_RPC9	Female	228	4	Weighted mode	0.192165	0.0711889	0.00746984	0.0395273	0.0270664	0.240312
BMI	17772_7_UBD_UBD	Female	228	4	MR Egger	0.14551	0.082245	0.0782041	-0.0531367	0.0323521	0.242204
BMI	17772_7_UBD_UBD	Female	228	4	Weighted median	0.2	0.0459436	1.34189e-05	-0.0190502	0.0125699	0.129635
BMI	17772_7_UBD_UBD	Female	228	4	IVW-MRE	0.157829	0.0300231	1.46472e-07	-0.0158439	0.0141077	0.261408
BMI	17772_7_UBD_UBD	Female	228	4	Weighted mode	0.214488	0.0750986	0.00468691	-0.0296119	0.0126239	0.100699
BMI	17773_26_NAPG_SNAG	Female	228	4	MR Egger	0.107229	0.0793784	0.178092	0.199907	0.23816	0.489601
BMI	17773_26_NAPG_SNAG	Female	228	4	Weighted median	0.0305204	0.0481866	0.526486	0.062392	0.0267641	0.0197437
BMI	17773_26_NAPG_SNAG	Female	228	4	IVW-MRE	0.0593627	0.0286765	0.0384446	0.0415967	0.0413421	0.314339
BMI	17773_26_NAPG_SNAG	Female	228	4	Weighted mode	0.0341259	0.0879608	0.698404	0.0693798	0.0271727	0.0837018
BMI	17774_38_SNRPD3_SMD3	Female	228		MR Egger	0.159274	0.0769792	0.0396786
BMI	17774_38_SNRPD3_SMD3	Female	228		Weighted median	0.156787	0.043933	0.000358666
BMI	17774_38_SNRPD3_SMD3	Female	228	2	IVW-MRE	0.143969	0.0276009	1.82725e-07	0.040005	0.00955748	2.84257e-05
BMI	17774_38_SNRPD3_SMD3	Female	228		Weighted mode	0.181447	0.0798499	0.0240018
BMI	17775_8_TAGLN3_TAGL3	Female	56		MR Egger	0.0430137	0.168462	0.799436
BMI	17775_8_TAGLN3_TAGL3	Female	56		Weighted median	0.150992	0.088301	0.0872727
BMI	17775_8_TAGLN3_TAGL3	Female	56		IVW-MRE	0.0893097	0.056758	0.115599
BMI	17775_8_TAGLN3_TAGL3	Female	56		Weighted mode	0.174547	0.130574	0.1868
BMI	17776_15_PECR_PECR	Female	228		MR Egger	0.115389	0.0775038	0.137929
BMI	17776_15_PECR_PECR	Female	228		Weighted median	0.144982	0.0461357	0.00167504
BMI	17776_15_PECR_PECR	Female	228	2	IVW-MRE	0.128393	0.0266532	1.4561e-06	-0.0425516	0.0185389	0.0217183
BMI	17776_15_PECR_PECR	Female	228		Weighted mode	0.134726	0.0746595	0.0724719
BMI	17777_31_SDSL_SDSL	Female	228	7	MR Egger	0.0900191	0.0779654	0.249473	-0.0062837	0.0125664	0.638271
BMI	17777_31_SDSL_SDSL	Female	228	7	Weighted median	0.0639228	0.0485278	0.187758	-0.00675719	0.00942316	0.473323
BMI	17777_31_SDSL_SDSL	Female	228	7	IVW-MRE	0.0685621	0.0276868	0.0132736	-0.00910432	0.00963298	0.344598
BMI	17777_31_SDSL_SDSL	Female	228	7	Weighted mode	0.0690074	0.0873443	0.430316	-0.00877826	0.00931681	0.382464
BMI	17778_19_RAB32_RAB32	Female	228		MR Egger	0.0396559	0.0777319	0.610435
BMI	17778_19_RAB32_RAB32	Female	228		Weighted median	0.0430719	0.0480592	0.370132
BMI	17778_19_RAB32_RAB32	Female	228	2	IVW-MRE	0.0226436	0.027114	0.403646	0.0496968	0.0154174	0.00126668
BMI	17778_19_RAB32_RAB32	Female	228		Weighted mode	0.0655664	0.0756854	0.387239
BMI	17781_191_MAP1LC3A_MLP3A	Female	228	18	MR Egger	0.141086	0.0916798	0.125229	0.0112117	0.0234868	0.639561
BMI	17781_191_MAP1LC3A_MLP3A	Female	228	18	Weighted median	0.173842	0.0495786	0.000454216	0.0110185	0.00954675	0.248431
BMI	17781_191_MAP1LC3A_MLP3A	Female	228	18	IVW-MRE	0.114114	0.0333438	0.0006208	0.0134058	0.0126395	0.288859
BMI	17781_191_MAP1LC3A_MLP3A	Female	228	18	Weighted mode	0.185181	0.0683833	0.00728469	0.011675	0.00977897	0.248917
BMI	17782_23_ACAA1_THIK	Female	69		MR Egger	0.180674	0.173725	0.302077
BMI	17782_23_ACAA1_THIK	Female	69		Weighted median	0.0682062	0.0829279	0.410806
BMI	17782_23_ACAA1_THIK	Female	69		IVW-MRE	0.140516	0.0554357	0.0112528
BMI	17782_23_ACAA1_THIK	Female	69		Weighted mode	0.0968812	0.143	0.500393
BMI	17783_9_MMAB_MMAB	Female	228	7	MR Egger	0.075929	0.0792187	0.338848	-0.0144901	0.0116465	0.268585
BMI	17783_9_MMAB_MMAB	Female	228	7	Weighted median	0.11115	0.0451365	0.0137958	-0.0200973	0.0063219	0.00147786
BMI	17783_9_MMAB_MMAB	Female	228	7	IVW-MRE	0.0663897	0.0289003	0.0216074	-0.0210024	0.00777115	0.00687973
BMI	17783_9_MMAB_MMAB	Female	228	7	Weighted mode	0.120242	0.0700822	0.0875756	-0.0196319	0.00686617	0.0288309
BMI	17784_23_GMFB_GMFB	Female	228		MR Egger	-0.00671995	0.0761305	0.929741
BMI	17784_23_GMFB_GMFB	Female	228		Weighted median	0.0826419	0.0452514	0.0678071
BMI	17784_23_GMFB_GMFB	Female	228		IVW-MRE	0.085055	0.0256751	0.000923846
BMI	17784_23_GMFB_GMFB	Female	228		Weighted mode	0.109426	0.0770732	0.157046
BMI	17785_11_RCL_RCL	Female	228	3	MR Egger	0.223025	0.0780273	0.00465714	0.0441609	0.0545864	0.566964
BMI	17785_11_RCL_RCL	Female	228	3	Weighted median	0.196976	0.043779	6.81698e-06	-0.00475319	0.0243915	0.845494
BMI	17785_11_RCL_RCL	Female	228	3	IVW-MRE	0.158872	0.0275861	8.45533e-09	-0.00584738	0.0253996	0.817924
BMI	17785_11_RCL_RCL	Female	228	3	Weighted mode	0.234104	0.0767115	0.00254608	-0.00145966	0.0279705	0.963124
BMI	17786_5_GGPS1_GGPPS	Female	228		MR Egger	0.0837394	0.0790118	0.290351
BMI	17786_5_GGPS1_GGPPS	Female	228		Weighted median	0.0710726	0.0476051	0.135447
BMI	17786_5_GGPS1_GGPPS	Female	228		IVW-MRE	0.0607524	0.0288849	0.0354434
BMI	17786_5_GGPS1_GGPPS	Female	228		Weighted mode	0.0833865	0.0769208	0.27949
BMI	17787_1_ECHS1_Enoyl_CoA_hydratase	Female	228		MR Egger	0.0493017	0.0796061	0.536329
BMI	17787_1_ECHS1_Enoyl_CoA_hydratase	Female	228		Weighted median	0.0666061	0.0481208	0.166314
BMI	17787_1_ECHS1_Enoyl_CoA_hydratase	Female	228		IVW-MRE	0.0733783	0.029083	0.0116336
BMI	17787_1_ECHS1_Enoyl_CoA_hydratase	Female	228		Weighted mode	0.0769276	0.0750555	0.306481
BMI	17789_1_QPRT_NADC	Female	228		MR Egger	0.210252	0.0768327	0.00670343
BMI	17789_1_QPRT_NADC	Female	228		Weighted median	0.137817	0.0463299	0.00293278
BMI	17789_1_QPRT_NADC	Female	228	2	IVW-MRE	0.136722	0.0258943	1.29196e-07	-0.0635222	0.0573411	0.26795
BMI	17789_1_QPRT_NADC	Female	228		Weighted mode	0.139852	0.0795486	0.0800841
BMI	17791_25_HPCAL1_HPCL1	Female	228		MR Egger	0.0735629	0.0782022	0.347876
BMI	17791_25_HPCAL1_HPCL1	Female	228		Weighted median	0.0513861	0.0485711	0.290076
BMI	17791_25_HPCAL1_HPCL1	Female	228		IVW-MRE	0.052353	0.0277738	0.0594327
BMI	17791_25_HPCAL1_HPCL1	Female	228		Weighted mode	0.0503291	0.0825199	0.542536
BMI	17792_158_ALDH5A1_SSDH	Female	228	19	MR Egger	0.0717494	0.0734554	0.329725	0.00189225	0.011037	0.865897
BMI	17792_158_ALDH5A1_SSDH	Female	228	19	Weighted median	0.10466	0.0438299	0.0169467	-0.000109018	0.00506986	0.982844
BMI	17792_158_ALDH5A1_SSDH	Female	228	19	IVW-MRE	0.11263	0.0268	2.63827e-05	0.000549221	0.00788209	0.944449
BMI	17792_158_ALDH5A1_SSDH	Female	228	19	Weighted mode	0.12346	0.0726023	0.0904062	0.000316336	0.00473134	0.947431
BMI	17793_4_DIRAS1_DIRA1	Female	228		MR Egger	0.109069	0.0796267	0.172123
BMI	17793_4_DIRAS1_DIRA1	Female	228		Weighted median	0.0767932	0.0468362	0.101086
BMI	17793_4_DIRAS1_DIRA1	Female	228		IVW-MRE	0.104793	0.0290017	0.000302278
BMI	17793_4_DIRAS1_DIRA1	Female	228		Weighted mode	0.0570091	0.0798984	0.476257
BMI	17794_6_PMM2_Phosphomannomutase_2	Female	228	5	MR Egger	0.0358021	0.083576	0.668784	0.00955691	0.0280333	0.755648
BMI	17794_6_PMM2_Phosphomannomutase_2	Female	228	5	Weighted median	0.0183039	0.0465006	0.693856	0.0165789	0.0140794	0.238984
BMI	17794_6_PMM2_Phosphomannomutase_2	Female	228	5	IVW-MRE	-0.000872732	0.0304639	0.977145	0.0181548	0.0110838	0.10143
BMI	17794_6_PMM2_Phosphomannomutase_2	Female	228	5	Weighted mode	0.0691373	0.0854243	0.419167	0.0184426	0.0150819	0.288513
BMI	17795_176_LSM1_LSM1	Female	228		MR Egger	0.0565214	0.0779167	0.468952
BMI	17795_176_LSM1_LSM1	Female	228		Weighted median	0.0671344	0.0432406	0.120524
BMI	17795_176_LSM1_LSM1	Female	228		IVW-MRE	0.0717195	0.0275908	0.00933878
BMI	17795_176_LSM1_LSM1	Female	228		Weighted mode	0.0515668	0.0855535	0.547281
BMI	17796_15_IMPA1_IMPA1	Female	228	4	MR Egger	0.173263	0.0805061	0.0324435	-0.00799927	0.0268976	0.794209
BMI	17796_15_IMPA1_IMPA1	Female	228	4	Weighted median	0.113228	0.0458644	0.0135581	-0.00378318	0.0129221	0.769699
BMI	17796_15_IMPA1_IMPA1	Female	228	4	IVW-MRE	0.0981583	0.0293969	0.000840588	-0.00773891	0.0119296	0.516521
BMI	17796_15_IMPA1_IMPA1	Female	228	4	Weighted mode	0.138716	0.0757054	0.0682143	-0.00149661	0.0137806	0.920374
BMI	17797_1_CUL1_CUL1	Female	228		MR Egger	0.160564	0.0768583	0.0378185
BMI	17797_1_CUL1_CUL1	Female	228		Weighted median	0.201022	0.043584	3.98245e-06
BMI	17797_1_CUL1_CUL1	Female	228	2	IVW-MRE	0.13782	0.0278565	7.51662e-07	-0.0463068	0.00227537	4.51566e-92
BMI	17797_1_CUL1_CUL1	Female	228		Weighted mode	0.25298	0.0766654	0.00112339
BMI	17799_9_PGLS_6PGL	Female	228	6	MR Egger	0.107434	0.079953	0.180389	-0.0153586	0.0355567	0.688046
BMI	17799_9_PGLS_6PGL	Female	228	6	Weighted median	0.0674395	0.0475581	0.156178	-0.0127721	0.0240553	0.595456
BMI	17799_9_PGLS_6PGL	Female	228	6	IVW-MRE	0.0674604	0.0294015	0.0217642	-0.0122335	0.0223299	0.583793
BMI	17799_9_PGLS_6PGL	Female	228	6	Weighted mode	0.0664266	0.0709256	0.349976	-0.0187006	0.0328156	0.593415
BMI	17800_33_SCAND1_SCAND1	Female	228		MR Egger	0.132434	0.07685	0.0862064
BMI	17800_33_SCAND1_SCAND1	Female	228		Weighted median	0.116662	0.0474341	0.0139151
BMI	17800_33_SCAND1_SCAND1	Female	228		IVW-MRE	0.119643	0.0265386	6.53658e-06
BMI	17800_33_SCAND1_SCAND1	Female	228		Weighted mode	0.0784569	0.0784512	0.318341
BMI	17802_4_NANS_SIAS	Female	228		MR Egger	0.126391	0.0783271	0.108002
BMI	17802_4_NANS_SIAS	Female	228		Weighted median	0.0840328	0.0481512	0.0809529
BMI	17802_4_NANS_SIAS	Female	228	2	IVW-MRE	0.097045	0.0270651	0.000336291	-0.00738376	0.00518343	0.154303
BMI	17802_4_NANS_SIAS	Female	228		Weighted mode	0.133084	0.079471	0.0953853
BMI	17804_102_PNPO_PNPO	Female	228	4	MR Egger	0.214518	0.0809404	0.00860992	0.061751	0.0326014	0.198707
BMI	17804_102_PNPO_PNPO	Female	228	4	Weighted median	0.179185	0.0445162	5.6937e-05	0.00239812	0.0131778	0.855597
BMI	17804_102_PNPO_PNPO	Female	228	4	IVW-MRE	0.151976	0.0294775	2.52723e-07	0.00417605	0.0128941	0.746034
BMI	17804_102_PNPO_PNPO	Female	228	4	Weighted mode	0.240187	0.0803113	0.00309034	0.0160366	0.013763	0.328164
BMI	17805_35_SMNDC1_SPF30	Female	228		MR Egger	0.17414	0.08214	0.0350927
BMI	17805_35_SMNDC1_SPF30	Female	228		Weighted median	0.194029	0.0476319	4.63108e-05
BMI	17805_35_SMNDC1_SPF30	Female	228	2	IVW-MRE	0.161747	0.0299871	6.89527e-08	-0.0191272	0.0720392	0.790615
BMI	17805_35_SMNDC1_SPF30	Female	228		Weighted mode	0.243961	0.0852851	0.00462379
BMI	17806_6_SDCBP_Syntenin_1	Female	228	8	MR Egger	0.244504	0.0820185	0.00318669	0.136166	0.0793069	0.136799
BMI	17806_6_SDCBP_Syntenin_1	Female	228	8	Weighted median	0.152376	0.045779	0.000873126	0.042501	0.0218362	0.0516123
BMI	17806_6_SDCBP_Syntenin_1	Female	228	8	IVW-MRE	0.199084	0.029904	2.7867e-11	0.035236	0.0309571	0.255027
BMI	17806_6_SDCBP_Syntenin_1	Female	228	8	Weighted mode	0.0847695	0.184339	0.64606	0.0396872	0.0326993	0.264219
BMI	17808_37_NIT2_NIT2	Female	228	4	MR Egger	-0.00766742	0.0809902	0.92466	-0.0418318	0.141933	0.795978
BMI	17808_37_NIT2_NIT2	Female	228	4	Weighted median	0	0.0504307	1	0.00050746	0.0310492	0.98696
BMI	17808_37_NIT2_NIT2	Female	228	4	IVW-MRE	0.00197346	0.0295227	0.946705	-0.00158943	0.00731489	0.827984
BMI	17808_37_NIT2_NIT2	Female	228	4	Weighted mode	-0.0291323	0.0737892	0.693358	0.00375486	0.036051	0.92362
BMI	17811_78_SULT1C2_ST1C2	Female	228	3	MR Egger	0.143525	0.0770455	0.0637783	-0.0129473	0.073985	0.889709
BMI	17811_78_SULT1C2_ST1C2	Female	228	3	Weighted median	0.211741	0.0479272	9.96294e-06	-0.0363232	0.0150871	0.0160594
BMI	17811_78_SULT1C2_ST1C2	Female	228	3	IVW-MRE	0.155922	0.0273667	1.21554e-08	-0.0289974	0.018539	0.117788
BMI	17811_78_SULT1C2_ST1C2	Female	228	3	Weighted mode	0.227562	0.0873555	0.0097943	-0.0377123	0.0159082	0.141206
BMI	17812_2_PTP4A1_TP4A1	Female	228	3	MR Egger	0.0954333	0.0773185	0.218378	0.121186	0.167664	0.601564
BMI	17812_2_PTP4A1_TP4A1	Female	228	3	Weighted median	0.0886964	0.0479709	0.0644634	0.0455818	0.0418644	0.276244
BMI	17812_2_PTP4A1_TP4A1	Female	228	3	IVW-MRE	0.11282	0.0254349	9.18029e-06	0.0214462	0.0508709	0.673332
BMI	17812_2_PTP4A1_TP4A1	Female	228	3	Weighted mode	0.0997038	0.0766704	0.194775	0.0714063	0.0577663	0.341891
BMI	17813_21_BPHL_BPHL	Female	228	3	MR Egger	0.210663	0.0770932	0.00678107	-0.0206235	0.0731129	0.824971
BMI	17813_21_BPHL_BPHL	Female	228	3	Weighted median	0.198095	0.0453961	1.27877e-05	-0.0370037	0.0213043	0.0824031
BMI	17813_21_BPHL_BPHL	Female	228	3	IVW-MRE	0.152106	0.0263893	8.21902e-09	-0.0279609	0.0235724	0.235554
BMI	17813_21_BPHL_BPHL	Female	228	3	Weighted mode	0.207117	0.0755265	0.00658742	-0.039111	0.0224181	0.22317
BMI	17814_8_BPNT1_BPNT1	Female	228		MR Egger	0.0683082	0.0811482	0.400806
BMI	17814_8_BPNT1_BPNT1	Female	228		Weighted median	-0.00232985	0.0463142	0.959879
BMI	17814_8_BPNT1_BPNT1	Female	228	2	IVW-MRE	-0.0105973	0.0295396	0.719783	0.00056178	0.0430607	0.989591
BMI	17814_8_BPNT1_BPNT1	Female	228		Weighted mode	0.006628	0.081462	0.935225
BMI	17816_58_NCALD_NCALD	Female	228		MR Egger	0.0700041	0.0790838	0.376995
BMI	17816_58_NCALD_NCALD	Female	228		Weighted median	0.1362	0.0481441	0.00466923
BMI	17816_58_NCALD_NCALD	Female	228	2	IVW-MRE	0.106044	0.028584	0.000207332	0.0143877	0.0119287	0.227764
BMI	17816_58_NCALD_NCALD	Female	228		Weighted mode	0.140853	0.0757636	0.0643056
BMI	17817_22_DDIT4_DDIT4	Female	228	3	MR Egger	0.131922	0.0764019	0.0855915	-0.0714879	0.0790718	0.53204
BMI	17817_22_DDIT4_DDIT4	Female	228	3	Weighted median	0.201321	0.0472335	2.02386e-05	-0.0269289	0.0184968	0.145428
BMI	17817_22_DDIT4_DDIT4	Female	228	3	IVW-MRE	0.155426	0.0268141	6.77497e-09	-0.024098	0.0234224	0.303552
BMI	17817_22_DDIT4_DDIT4	Female	228	3	Weighted mode	0.191652	0.0761459	0.0125298	-0.0393488	0.0199343	0.187099
BMI	17818_22_SUGT1_SUGT1	Female	228		MR Egger	0.115619	0.0790908	0.145172
BMI	17818_22_SUGT1_SUGT1	Female	228		Weighted median	0.0576244	0.0477463	0.227476
BMI	17818_22_SUGT1_SUGT1	Female	228	2	IVW-MRE	0.0613929	0.0282415	0.0297163	0.0576821	0.0286497	0.044077
BMI	17818_22_SUGT1_SUGT1	Female	228		Weighted mode	0.0857229	0.073167	0.242584
BMI	17819_30_FAHD1_FAHD1	Female	228		MR Egger	0.146838	0.0794059	0.0657345
BMI	17819_30_FAHD1_FAHD1	Female	228		Weighted median	0.0853945	0.0482789	0.0769314
BMI	17819_30_FAHD1_FAHD1	Female	228	2	IVW-MRE	0.0860183	0.0289847	0.00300027	0.038292	0.0173498	0.0273098
BMI	17819_30_FAHD1_FAHD1	Female	228		Weighted mode	0.085147	0.0778055	0.274958
BMI	17820_170_MLF1_MLF1	Female	228	12	MR Egger	0.210032	0.0881276	0.0179872	0.0241531	0.016981	0.185357
BMI	17820_170_MLF1_MLF1	Female	228	12	Weighted median	0.193076	0.0496971	0.000102309	0.01656	0.00592464	0.00518833
BMI	17820_170_MLF1_MLF1	Female	228	12	IVW-MRE	0.169805	0.0322105	1.35151e-07	0.00730441	0.0114481	0.523444
BMI	17820_170_MLF1_MLF1	Female	228	12	Weighted mode	0.233037	0.0887146	0.00920584	0.0164256	0.00541423	0.0113724
BMI	17821_20_NMT2_NMT2	Female	228	3	MR Egger	0.10889	0.0785003	0.166769	-0.0858026	0.311012	0.828631
BMI	17821_20_NMT2_NMT2	Female	228	3	Weighted median	0.105473	0.0485023	0.0296611	0.00961354	0.0280739	0.732022
BMI	17821_20_NMT2_NMT2	Female	228	3	IVW-MRE	0.0841586	0.0283255	0.00296714	-0.00896676	0.033616	0.789669
BMI	17821_20_NMT2_NMT2	Female	228	3	Weighted mode	0.114356	0.067786	0.0929738	0.0254322	0.0312104	0.500751
BMI	17822_57_RERG_RERG	Female	228	4	MR Egger	0.171275	0.0799421	0.0332229	-0.0647608	0.0368519	0.22094
BMI	17822_57_RERG_RERG	Female	228	4	Weighted median	0.194359	0.0430748	6.41824e-06	-0.0197901	0.0145249	0.173041
BMI	17822_57_RERG_RERG	Female	228	4	IVW-MRE	0.171286	0.0291326	4.11459e-09	-0.0171818	0.0166882	0.303207
BMI	17822_57_RERG_RERG	Female	228	4	Weighted mode	0.28838	0.0993289	0.00405688	-0.0355399	0.0151653	0.100899
BMI	17823_40_SNRPD2_SMD2	Female	228		MR Egger	0.134407	0.0776022	0.0846374
BMI	17823_40_SNRPD2_SMD2	Female	228		Weighted median	0.154219	0.047425	0.00114654
BMI	17823_40_SNRPD2_SMD2	Female	228		IVW-MRE	0.113335	0.0283485	6.3898e-05
BMI	17823_40_SNRPD2_SMD2	Female	228		Weighted mode	0.172445	0.0697618	0.0141743
BMI	17826_341_EEF1D_EF1D	Female	228	4	MR Egger	0.148104	0.0806916	0.0677565	-0.000655439	0.155187	0.997014
BMI	17826_341_EEF1D_EF1D	Female	228	4	Weighted median	0.0739759	0.0493966	0.13424	-0.00625455	0.0198975	0.753264
BMI	17826_341_EEF1D_EF1D	Female	228	4	IVW-MRE	0.0616433	0.0295325	0.036861	-0.014996	0.0393268	0.702967
BMI	17826_341_EEF1D_EF1D	Female	228	4	Weighted mode	0.091239	0.0759773	0.231053	-0.00753514	0.0226908	0.761678
BMI	17827_53_DYNLRB2_DLRB2	Female	228		MR Egger	0.0939716	0.076409	0.220032
BMI	17827_53_DYNLRB2_DLRB2	Female	228		Weighted median	0.106911	0.0472961	0.023792
BMI	17827_53_DYNLRB2_DLRB2	Female	228	2	IVW-MRE	0.105792	0.0272996	0.000106523	-0.0780979	0.021514	0.000283323
BMI	17827_53_DYNLRB2_DLRB2	Female	228		Weighted mode	0.111745	0.078172	0.154244
BMI	17828_3_S100A14_S100A14	Female	228	4	MR Egger	0.114406	0.0805657	0.156977	0.00342176	0.235703	0.989735
BMI	17828_3_S100A14_S100A14	Female	228	4	Weighted median	0.102573	0.0497033	0.0390459	-0.0312287	0.0242911	0.198582
BMI	17828_3_S100A14_S100A14	Female	228	4	IVW-MRE	0.103799	0.0294442	0.000423065	-0.0134734	0.0479368	0.77866
BMI	17828_3_S100A14_S100A14	Female	228	4	Weighted mode	0.0709705	0.083088	0.393916	-0.0352397	0.0277996	0.294379
BMI	17829_2_TREX2_TREX2	Female	228		MR Egger	0.135633	0.0774663	0.0813258
BMI	17829_2_TREX2_TREX2	Female	228		Weighted median	0.0950334	0.0424571	0.0251988
BMI	17829_2_TREX2_TREX2	Female	228	2	IVW-MRE	0.109767	0.025891	2.23927e-05	-0.0260702	0.0198579	0.189237
BMI	17829_2_TREX2_TREX2	Female	228		Weighted mode	0.0660535	0.0873182	0.450153
BMI	17832_12_IDI2_IDI2	Female	228	3	MR Egger	0.193128	0.0766554	0.0124459	-0.193724	0.204004	0.516451
BMI	17832_12_IDI2_IDI2	Female	228	3	Weighted median	0.188831	0.0438726	1.67682e-05	-0.0606213	0.0272272	0.025981
BMI	17832_12_IDI2_IDI2	Female	228	3	IVW-MRE	0.163067	0.0279004	5.07687e-09	-0.032893	0.0446726	0.461541
BMI	17832_12_IDI2_IDI2	Female	228	3	Weighted mode	0.248502	0.0742248	0.000952891	-0.0629236	0.0283691	0.15681
BMI	17835_28_ANXA13_ANX13	Female	228		MR Egger	0.208405	0.0784903	0.00849099
BMI	17835_28_ANXA13_ANX13	Female	228		Weighted median	0.248884	0.0492014	4.22644e-07
BMI	17835_28_ANXA13_ANX13	Female	228	2	IVW-MRE	0.187414	0.0286332	5.93638e-11	-0.0607488	0.0190005	0.00138757
BMI	17835_28_ANXA13_ANX13	Female	228		Weighted mode	0.276436	0.077901	0.000470627
BMI	17836_17_S100A16_S100A16	Female	228	3	MR Egger	0.239846	0.0823416	0.00394113	-0.166144	0.0712366	0.257866
BMI	17836_17_S100A16_S100A16	Female	228	3	Weighted median	0.275786	0.0472648	5.38181e-09	0.0100555	0.0145072	0.488219
BMI	17836_17_S100A16_S100A16	Female	228	3	IVW-MRE	0.218645	0.0300248	3.28551e-13	0.0186604	0.0343425	0.58688
BMI	17836_17_S100A16_S100A16	Female	228	3	Weighted mode	0.398143	0.103851	0.000163447	0.00684387	0.013217	0.656176
BMI	17837_5_CLIC2_CLIC2	Female	228	4	MR Egger	0.119835	0.0773855	0.122892	-0.428363	0.546239	0.515052
BMI	17837_5_CLIC2_CLIC2	Female	228	4	Weighted median	0.138948	0.0461048	0.00258038	-0.0538315	0.0256592	0.0359107
BMI	17837_5_CLIC2_CLIC2	Female	228	4	IVW-MRE	0.142076	0.0275692	2.5575e-07	-0.0491449	0.0153455	0.00136217
BMI	17837_5_CLIC2_CLIC2	Female	228	4	Weighted mode	0.114187	0.0803542	0.156676	-0.0579964	0.0395541	0.238842
BMI	17843_30_PPCS_PPCS	Female	228		MR Egger	0.0650253	0.0786009	0.408949
BMI	17843_30_PPCS_PPCS	Female	228		Weighted median	0.0527358	0.0436485	0.226974
BMI	17843_30_PPCS_PPCS	Female	228	2	IVW-MRE	0.0395882	0.0284587	0.164202	0.0407022	0.000415837	0
BMI	17843_30_PPCS_PPCS	Female	228		Weighted mode	0.0340846	0.0734996	0.643279
BMI	17849_6_DRG1_DRG1	Female	228	3	MR Egger	0.0506044	0.0793807	0.524451	-0.117487	0.170999	0.616762
BMI	17849_6_DRG1_DRG1	Female	228	3	Weighted median	0.0664946	0.0455281	0.144147	0.0315535	0.0294278	0.283616
BMI	17849_6_DRG1_DRG1	Female	228	3	IVW-MRE	0.066273	0.0288097	0.0214272	0.0397052	0.0239757	0.0977089
BMI	17849_6_DRG1_DRG1	Female	228	3	Weighted mode	0.0867718	0.0813067	0.287008	0.0274086	0.0349602	0.515151
BMI	17850_42_KLF4_KLF4	Female	228		MR Egger	0.109216	0.076256	0.153462
BMI	17850_42_KLF4_KLF4	Female	228		Weighted median	0.119572	0.0472362	0.011362
BMI	17850_42_KLF4_KLF4	Female	228	2	IVW-MRE	0.143493	0.0274116	1.65191e-07	-0.0806403	0.00298932	2.82014e-160
BMI	17850_42_KLF4_KLF4	Female	228		Weighted mode	0.113105	0.0754569	0.13528
BMI	17852_5_PPME1_PPME1	Female	228		MR Egger	0.122786	0.0782792	0.118147
BMI	17852_5_PPME1_PPME1	Female	228		Weighted median	0.0795457	0.0471214	0.0913916
BMI	17852_5_PPME1_PPME1	Female	228		IVW-MRE	0.0831006	0.0270689	0.00214084
BMI	17852_5_PPME1_PPME1	Female	228		Weighted mode	0.109784	0.0791497	0.166789
BMI	17854_33_NAA10_NAA10	Female	228		MR Egger	0.0967045	0.0786976	0.220421
BMI	17854_33_NAA10_NAA10	Female	228		Weighted median	0.0103022	0.0488909	0.833106
BMI	17854_33_NAA10_NAA10	Female	228	2	IVW-MRE	0.0559084	0.0285512	0.0502088	0.0448864	0.0251945	0.0748154
BMI	17854_33_NAA10_NAA10	Female	228		Weighted mode	0.0229039	0.0872892	0.793258
BMI	17855_28_RGS4_RGS4	Female	228	3	MR Egger	0.105563	0.0777028	0.175642	-0.0138228	0.0923016	0.905365
BMI	17855_28_RGS4_RGS4	Female	228	3	Weighted median	0.192874	0.0439685	1.15107e-05	-0.0448547	0.0174712	0.010248
BMI	17855_28_RGS4_RGS4	Female	228	3	IVW-MRE	0.153322	0.0286194	8.44852e-08	-0.0331918	0.021864	0.128988
BMI	17855_28_RGS4_RGS4	Female	228	3	Weighted mode	0.266721	0.0884596	0.00286051	-0.0453392	0.0190634	0.140475
BMI	17856_23_NT5M_NT5M	Female	228		MR Egger	0.097797	0.0829715	0.239764
BMI	17856_23_NT5M_NT5M	Female	228		Weighted median	0.0716222	0.0476217	0.132586
BMI	17856_23_NT5M_NT5M	Female	228		IVW-MRE	0.0411593	0.0302255	0.17328
BMI	17856_23_NT5M_NT5M	Female	228		Weighted mode	0.0860066	0.073103	0.240623
BMI	17857_6_ACADL_ACADL	Female	228	3	MR Egger	0.212796	0.0766536	0.00596313	0.435597	0.371523	0.449567
BMI	17857_6_ACADL_ACADL	Female	228	3	Weighted median	0.184467	0.0442211	3.02637e-05	-0.0515618	0.0277657	0.0633065
BMI	17857_6_ACADL_ACADL	Female	228	3	IVW-MRE	0.153579	0.0264597	6.46535e-09	-0.0463734	0.0708543	0.512796
BMI	17857_6_ACADL_ACADL	Female	228	3	Weighted mode	0.193474	0.0802798	0.0167498	-0.0720985	0.0426374	0.232912
BMI	18156_7_ATG3_ATG3	Female	228		MR Egger	0.192661	0.0766681	0.0126714
BMI	18156_7_ATG3_ATG3	Female	228		Weighted median	0.154582	0.0467012	0.000932908
BMI	18156_7_ATG3_ATG3	Female	228		IVW-MRE	0.157445	0.0269571	5.20184e-09
BMI	18156_7_ATG3_ATG3	Female	228		Weighted mode	0.175967	0.0696807	0.0122413
BMI	18158_45_CASP8_Caspase_8	Female	228	3	MR Egger	0.0868331	0.0805581	0.282231	0.0547167	0.177666	0.809805
BMI	18158_45_CASP8_Caspase_8	Female	228	3	Weighted median	0.138158	0.0436158	0.00153701	0.013043	0.0318176	0.681857
BMI	18158_45_CASP8_Caspase_8	Female	228	3	IVW-MRE	0.120552	0.0293473	3.99521e-05	-0.00590205	0.0354025	0.867596
BMI	18158_45_CASP8_Caspase_8	Female	228	3	Weighted mode	0.207251	0.0944577	0.0292417	-0.056433	0.0372085	0.268621
BMI	18160_2_PCMT1_PIMT	Female	228	3	MR Egger	0.128058	0.0795691	0.108925	0.128606	0.166119	0.580597
BMI	18160_2_PCMT1_PIMT	Female	228	3	Weighted median	0.142273	0.0452499	0.0016656	-0.0446007	0.0344325	0.195214
BMI	18160_2_PCMT1_PIMT	Female	228	3	IVW-MRE	0.114977	0.0289376	7.08911e-05	-0.0876385	0.0883185	0.321051
BMI	18160_2_PCMT1_PIMT	Female	228	3	Weighted mode	0.127192	0.0751609	0.0919693	-0.0187444	0.0343771	0.640256
BMI	18162_167_IRAK4_IRAK4	Female	228		MR Egger	0.0593997	0.0774113	0.443689
BMI	18162_167_IRAK4_IRAK4	Female	228		Weighted median	0.0571594	0.0470759	0.224673
BMI	18162_167_IRAK4_IRAK4	Female	228	2	IVW-MRE	0.0418246	0.0277188	0.131327	0.0396473	0.0413636	0.337807
BMI	18162_167_IRAK4_IRAK4	Female	228		Weighted mode	0.0789849	0.0898193	0.380128
BMI	18165_181_UBE2V2_UB2V2	Female	228		MR Egger	0.0806899	0.0785127	0.305175
BMI	18165_181_UBE2V2_UB2V2	Female	228		Weighted median	0.0461885	0.0456759	0.31191
BMI	18165_181_UBE2V2_UB2V2	Female	228		IVW-MRE	0.0485074	0.0280205	0.0834275
BMI	18165_181_UBE2V2_UB2V2	Female	228		Weighted mode	0.0301762	0.0760927	0.692056
BMI	18166_4_RHOB_RHOB	Female	228	4	MR Egger	0.203709	0.0780214	0.00963378	0.0953662	0.0559847	0.230599
BMI	18166_4_RHOB_RHOB	Female	228	4	Weighted median	0.244028	0.046231	1.30279e-07	0.0389493	0.0213002	0.0674614
BMI	18166_4_RHOB_RHOB	Female	228	4	IVW-MRE	0.235345	0.0286453	2.107e-16	0.0144225	0.0255191	0.571963
BMI	18166_4_RHOB_RHOB	Female	228	4	Weighted mode	0.367497	0.156339	0.0195982	0.0400803	0.0220269	0.166387
BMI	18170_46_PYCR1_P5CR1	Female	228		MR Egger	0.133376	0.076879	0.0841248
BMI	18170_46_PYCR1_P5CR1	Female	228		Weighted median	0.108662	0.0493068	0.027539
BMI	18170_46_PYCR1_P5CR1	Female	228	2	IVW-MRE	0.14501	0.0280647	2.37896e-07	-0.0784886	0.0317805	0.0135225
BMI	18170_46_PYCR1_P5CR1	Female	228		Weighted mode	0.120921	0.0816373	0.13994
BMI	18172_71_ASF1A_ASF1A	Female	228	3	MR Egger	0.1256	0.0771129	0.104752	0.0545463	0.134212	0.754247
BMI	18172_71_ASF1A_ASF1A	Female	228	3	Weighted median	0.180808	0.0469308	0.000116843	-0.0818351	0.0388071	0.0349649
BMI	18172_71_ASF1A_ASF1A	Female	228	3	IVW-MRE	0.129474	0.0263771	9.17418e-07	-0.0686577	0.0234399	0.00339944
BMI	18172_71_ASF1A_ASF1A	Female	228	3	Weighted mode	0.178038	0.077857	0.0231337	-0.082298	0.0439869	0.202255
BMI	18173_11_AKR7A3_ARK73	Female	228	4	MR Egger	0.198866	0.0904745	0.0289619	0.0522082	0.0292702	0.216413
BMI	18173_11_AKR7A3_ARK73	Female	228	4	Weighted median	0.153912	0.0516829	0.00290131	0.0125472	0.0200766	0.531994
BMI	18173_11_AKR7A3_ARK73	Female	228	4	IVW-MRE	0.177377	0.0329891	7.5805e-08	-0.00711674	0.0246827	0.773094
BMI	18173_11_AKR7A3_ARK73	Female	228	4	Weighted mode	0.165633	0.0783958	0.035712	0.0192525	0.0214176	0.434948
BMI	18174_79_PDCD6IP_PDC6I	Female	228		MR Egger	0.0867191	0.079533	0.276719
BMI	18174_79_PDCD6IP_PDC6I	Female	228		Weighted median	0.0278342	0.0469012	0.552871
BMI	18174_79_PDCD6IP_PDC6I	Female	228	2	IVW-MRE	0.0498882	0.0287767	0.0829828	-0.0243038	0.00371799	6.28383e-11
BMI	18174_79_PDCD6IP_PDC6I	Female	228		Weighted mode	0.0235993	0.0759202	0.756205
BMI	18175_65_VAT1_VAT1	Female	228	3	MR Egger	0.108202	0.0857736	0.208437	-0.0159338	0.152993	0.933936
BMI	18175_65_VAT1_VAT1	Female	228	3	Weighted median	0.109623	0.0521478	0.0355387	0.00746839	0.0226657	0.741777
BMI	18175_65_VAT1_VAT1	Female	228	3	IVW-MRE	0.0746509	0.0313259	0.0171702	0.0230152	0.0388406	0.553479
BMI	18175_65_VAT1_VAT1	Female	228	3	Weighted mode	0.0928992	0.0844252	0.272335	-0.00648479	0.0236357	0.809546
BMI	18177_49_NAE1_ULA1	Female	228		MR Egger	0.10571	0.0844449	0.211929
BMI	18177_49_NAE1_ULA1	Female	228		Weighted median	0.137919	0.0437742	0.0016289
BMI	18177_49_NAE1_ULA1	Female	228	2	IVW-MRE	0.158873	0.0307814	2.45196e-07	-0.0206899	0.0296924	0.485923
BMI	18177_49_NAE1_ULA1	Female	228		Weighted mode	0.165218	0.0822272	0.0456904
BMI	18178_13_SARS_SYSC	Female	228		MR Egger	0.209985	0.0859848	0.0153693
BMI	18178_13_SARS_SYSC	Female	228		Weighted median	0.191081	0.0459336	3.18331e-05
BMI	18178_13_SARS_SYSC	Female	228	2	IVW-MRE	0.188044	0.0313395	1.97039e-09	0.143984	0.174228	0.408571
BMI	18178_13_SARS_SYSC	Female	228		Weighted mode	0.214263	0.0851572	0.0125581
BMI	18179_56_SMS_SPSY	Female	228		MR Egger	0.0886376	0.0799446	0.268722
BMI	18179_56_SMS_SPSY	Female	228		Weighted median	0.1545	0.0463092	0.000849093
BMI	18179_56_SMS_SPSY	Female	228	2	IVW-MRE	0.108963	0.0291926	0.000189555	-0.042546	0.0201992	0.0351766
BMI	18179_56_SMS_SPSY	Female	228		Weighted mode	0.189024	0.0740334	0.0113288
BMI	18180_58_RTN4IP1_RT4I1	Female	228		MR Egger	0.0425867	0.081046	0.599776
BMI	18180_58_RTN4IP1_RT4I1	Female	228		Weighted median	0.040243	0.0475781	0.397647
BMI	18180_58_RTN4IP1_RT4I1	Female	228	2	IVW-MRE	0.0323681	0.0296153	0.274415	-0.0403104	0.0203948	0.048098
BMI	18180_58_RTN4IP1_RT4I1	Female	228		Weighted mode	0.0697946	0.0733896	0.342608
BMI	18181_2_TSSC4_TSSC4	Female	228	3	MR Egger	0.123767	0.0820029	0.132618	0.136108	0.136309	0.50047
BMI	18181_2_TSSC4_TSSC4	Female	228	3	Weighted median	0.109006	0.046533	0.0191518	0.0677494	0.0265885	0.010832
BMI	18181_2_TSSC4_TSSC4	Female	228	3	IVW-MRE	0.111902	0.0299797	0.000189523	0.0623907	0.0339308	0.0659498
BMI	18181_2_TSSC4_TSSC4	Female	228	3	Weighted mode	0.0937513	0.0795092	0.239582	0.0824534	0.0280396	0.0988024
BMI	18182_24_PCK1_PCKGC	Female	228	5	MR Egger	0.0834618	0.090214	0.355873	-0.046777	0.0185681	0.0862358
BMI	18182_24_PCK1_PCKGC	Female	228	5	Weighted median	0.0987268	0.0463951	0.0333404	-0.0146253	0.00938669	0.119213
BMI	18182_24_PCK1_PCKGC	Female	228	5	IVW-MRE	0.104729	0.0328783	0.00144571	-0.00979481	0.0123776	0.428748
BMI	18182_24_PCK1_PCKGC	Female	228	5	Weighted mode	0.119175	0.0900469	0.18701	-0.0182763	0.00974439	0.133966
BMI	18183_3_LDLRAP1_ARH	Female	228	5	MR Egger	0.0751421	0.0800899	0.349132	-0.0495356	0.0625015	0.485931
BMI	18183_3_LDLRAP1_ARH	Female	228	5	Weighted median	0.0216488	0.044959	0.630145	-0.0283873	0.0228434	0.213981
BMI	18183_3_LDLRAP1_ARH	Female	228	5	IVW-MRE	0.0391008	0.0284742	0.169689	-0.0340053	0.0274494	0.215406
BMI	18183_3_LDLRAP1_ARH	Female	228	5	Weighted mode	-0.0251018	0.0904865	0.781718	-0.0279864	0.0310447	0.418302
BMI	18184_28_GMPS_GUAA	Female	228		MR Egger	0.0868919	0.083427	0.298742
BMI	18184_28_GMPS_GUAA	Female	228		Weighted median	0.0145518	0.0471861	0.757784
BMI	18184_28_GMPS_GUAA	Female	228		IVW-MRE	0.00821816	0.0301654	0.785286
BMI	18184_28_GMPS_GUAA	Female	228		Weighted mode	0.0597612	0.0863332	0.489509
BMI	18185_118_ALDOB_ALDOB	Female	228	6	MR Egger	0.153394	0.0927263	0.0994624	0.0113554	0.00969504	0.306504
BMI	18185_118_ALDOB_ALDOB	Female	228	6	Weighted median	0.161672	0.0508559	0.00147768	-0.000754543	0.00784199	0.923347
BMI	18185_118_ALDOB_ALDOB	Female	228	6	IVW-MRE	0.190448	0.0335107	1.32195e-08	-0.00297492	0.0143828	0.836136
BMI	18185_118_ALDOB_ALDOB	Female	228	6	Weighted mode	0.121668	0.0803968	0.131584	0.00810324	0.0076723	0.339228
BMI	18186_15_TARS_SYTC	Female	228	3	MR Egger	0.0902333	0.0791562	0.255518	-0.0500073	0.162872	0.810352
BMI	18186_15_TARS_SYTC	Female	228	3	Weighted median	0.0616496	0.0445291	0.166212	0.051668	0.0383084	0.177421
BMI	18186_15_TARS_SYTC	Female	228	3	IVW-MRE	0.0536888	0.0283247	0.0580294	0.0588795	0.0213814	0.00589119
BMI	18186_15_TARS_SYTC	Female	228	3	Weighted mode	0.0442506	0.0836672	0.5974	0.0424871	0.0492185	0.478992
BMI	18187_16_ASPA_ACY2	Female	228	5	MR Egger	0.134467	0.0799116	0.0938145	-0.0461844	0.0437871	0.368978
BMI	18187_16_ASPA_ACY2	Female	228	5	Weighted median	0.181476	0.0449424	5.39166e-05	-0.0211962	0.0116449	0.0687278
BMI	18187_16_ASPA_ACY2	Female	228	5	IVW-MRE	0.175197	0.0291982	1.97006e-09	-0.0140553	0.0175643	0.423584
BMI	18187_16_ASPA_ACY2	Female	228	5	Weighted mode	0.293097	0.101877	0.00439775	-0.0231944	0.0119566	0.124393
BMI	18188_12_GATM_GATM	Female	228		MR Egger	0.155179	0.0838294	0.0654559
BMI	18188_12_GATM_GATM	Female	228		Weighted median	0.16424	0.0512699	0.00135801
BMI	18188_12_GATM_GATM	Female	228		IVW-MRE	0.135759	0.0305726	8.97317e-06
BMI	18188_12_GATM_GATM	Female	228		Weighted mode	0.16827	0.07607	0.0279601
BMI	18189_12_VPS25_VPS25	Female	228		MR Egger	0.0894538	0.0765534	0.24383
BMI	18189_12_VPS25_VPS25	Female	228		Weighted median	0.0793158	0.0447534	0.0763474
BMI	18189_12_VPS25_VPS25	Female	228	2	IVW-MRE	0.0701802	0.0268161	0.00886832	-0.0359649	0.0326009	0.269946
BMI	18189_12_VPS25_VPS25	Female	228		Weighted mode	0.0804812	0.0709589	0.25791
BMI	18190_15_CARD18_ICBR	Female	228	7	MR Egger	-0.0215176	0.0842671	0.798685	-0.0506226	0.0335587	0.191803
BMI	18190_15_CARD18_ICBR	Female	228	7	Weighted median	0.0702982	0.0449013	0.117439	-0.0196222	0.0157003	0.211374
BMI	18190_15_CARD18_ICBR	Female	228	7	IVW-MRE	0.0975378	0.0308091	0.00154615	-0.0070604	0.0155658	0.650127
BMI	18190_15_CARD18_ICBR	Female	228	7	Weighted mode	0.0824765	0.0762501	0.280552	-0.0289207	0.0163634	0.127581
BMI	18191_23_RANBP1_RANG	Female	228		MR Egger	0.10449	0.0784156	0.184031
BMI	18191_23_RANBP1_RANG	Female	228		Weighted median	0.0638199	0.047899	0.182734
BMI	18191_23_RANBP1_RANG	Female	228		IVW-MRE	0.0691397	0.0259362	0.00768137
BMI	18191_23_RANBP1_RANG	Female	228		Weighted mode	0.0860647	0.0809463	0.288806
BMI	18192_69_MAGEA5_MAGE_5	Female	228	6	MR Egger	0.0951894	0.0932892	0.308645	-0.0324842	0.0208576	0.194364
BMI	18192_69_MAGEA5_MAGE_5	Female	228	6	Weighted median	0.136252	0.0459791	0.00304327	-0.0129398	0.00858014	0.131525
BMI	18192_69_MAGEA5_MAGE_5	Female	228	6	IVW-MRE	0.0952357	0.0340732	0.00518945	-0.00988959	0.0108545	0.36224
BMI	18192_69_MAGEA5_MAGE_5	Female	228	6	Weighted mode	0.217013	0.0815149	0.00831725	-0.0168024	0.00878405	0.113972
BMI	18193_165_MORF4L1_MO4L1	Female	228		MR Egger	0.117093	0.079997	0.14466
BMI	18193_165_MORF4L1_MO4L1	Female	228		Weighted median	0.176331	0.0499487	0.000415166
BMI	18193_165_MORF4L1_MO4L1	Female	228		IVW-MRE	0.157531	0.0292342	7.10161e-08
BMI	18193_165_MORF4L1_MO4L1	Female	228		Weighted mode	0.181239	0.0811189	0.0264421
BMI	18194_18_FABP9_FABP9	Female	228	7	MR Egger	0.06097	0.089039	0.4942	-0.0389543	0.0200103	0.109129
BMI	18194_18_FABP9_FABP9	Female	228	7	Weighted median	0.124173	0.0469265	0.00814195	-0.0138707	0.00953546	0.145769
BMI	18194_18_FABP9_FABP9	Female	228	7	IVW-MRE	0.0946458	0.0324169	0.00350433	-0.00721046	0.0120723	0.550325
BMI	18194_18_FABP9_FABP9	Female	228	7	Weighted mode	0.251333	0.0931343	0.00748654	-0.0179905	0.00945336	0.105718
BMI	18195_3_ORAOV1_ORAV1	Female	228	7	MR Egger	0.084031	0.0945724	0.375197	-0.0437959	0.0166374	0.0464004
BMI	18195_3_ORAOV1_ORAV1	Female	228	7	Weighted median	0.129071	0.0472301	0.00627938	-0.0118534	0.00865407	0.170785
BMI	18195_3_ORAOV1_ORAV1	Female	228	7	IVW-MRE	0.0921831	0.0345161	0.00756872	-0.00898554	0.0100863	0.373003
BMI	18195_3_ORAOV1_ORAV1	Female	228	7	Weighted mode	0.221104	0.0810727	0.00688587	-0.0193357	0.00857466	0.0649951
BMI	18197_97_CKMT2_KCRS	Female	228	6	MR Egger	0.104889	0.0779055	0.179534	-0.0869774	0.0406044	0.0988578
BMI	18197_97_CKMT2_KCRS	Female	228	6	Weighted median	0.0976633	0.0474154	0.0394236	-0.0133577	0.0137689	0.331977
BMI	18197_97_CKMT2_KCRS	Female	228	6	IVW-MRE	0.120997	0.0283935	2.03142e-05	-0.00598907	0.0157684	0.704083
BMI	18197_97_CKMT2_KCRS	Female	228	6	Weighted mode	0.134263	0.0768732	0.0820671	-0.0297025	0.0140014	0.0873516
BMI	18198_51_HBQ1_HBAT	Female	228	6	MR Egger	0.0842121	0.0851406	0.323675	0.0381737	0.0851082	0.676995
BMI	18198_51_HBQ1_HBAT	Female	228	6	Weighted median	0.100773	0.0470401	0.0321711	0.00919016	0.0170532	0.589947
BMI	18198_51_HBQ1_HBAT	Female	228	6	IVW-MRE	0.0965257	0.0310502	0.00187913	0.00198512	0.0336163	0.95291
BMI	18198_51_HBQ1_HBAT	Female	228	6	Weighted mode	0.152654	0.0752953	0.0437902	0.0120919	0.0168136	0.504233
BMI	18202_22_CD37_CD37	Female	228	5	MR Egger	0.207792	0.0784332	0.00863552	0.0693729	0.178052	0.72283
BMI	18202_22_CD37_CD37	Female	228	5	Weighted median	0.197307	0.0424195	3.2979e-06	0.00281411	0.0219965	0.898201
BMI	18202_22_CD37_CD37	Female	228	5	IVW-MRE	0.180559	0.0282989	1.7657e-10	-0.00389468	0.0238822	0.870457
BMI	18202_22_CD37_CD37	Female	228	5	Weighted mode	0.25046	0.0785447	0.00163029	0.00869724	0.0294766	0.782632
BMI	18204_1_TCEA1_TCEA1	Female	228	3	MR Egger	0.0897318	0.0771687	0.246137	-0.136077	0.18406	0.594713
BMI	18204_1_TCEA1_TCEA1	Female	228	3	Weighted median	0.120095	0.0480039	0.0123574	0.0299478	0.0284456	0.292429
BMI	18204_1_TCEA1_TCEA1	Female	228	3	IVW-MRE	0.106501	0.0265438	6.01328e-05	-0.0040474	0.0421913	0.923577
BMI	18204_1_TCEA1_TCEA1	Female	228	3	Weighted mode	0.14848	0.0840831	0.0787609	0.0299994	0.0296733	0.418443
BMI	18205_123_MAGEA6_MAGE_6	Female	228	3	MR Egger	0.143169	0.0817407	0.0812172	0.0057087	0.0659465	0.945028
BMI	18205_123_MAGEA6_MAGE_6	Female	228	3	Weighted median	0.204516	0.048812	2.79102e-05	0.0335258	0.0209526	0.109581
BMI	18205_123_MAGEA6_MAGE_6	Female	228	3	IVW-MRE	0.157143	0.0299016	1.47752e-07	0.0323059	0.00892483	0.000294852
BMI	18205_123_MAGEA6_MAGE_6	Female	228	3	Weighted mode	0.238426	0.0788473	0.00278249	0.0211501	0.0239876	0.470938
BMI	18206_18_ADH6_ADH6	Female	228	6	MR Egger	0.0602368	0.0803099	0.454002	-0.0211315	0.031986	0.544946
BMI	18206_18_ADH6_ADH6	Female	228	6	Weighted median	0.0523271	0.0447882	0.242677	-0.00494922	0.015165	0.744154
BMI	18206_18_ADH6_ADH6	Female	228	6	IVW-MRE	0.0495407	0.0291814	0.0895675	-0.010133	0.0133269	0.447052
BMI	18206_18_ADH6_ADH6	Female	228	6	Weighted mode	0.0530999	0.0749356	0.479295	0.00475514	0.0164388	0.783991
BMI	18208_3_CCNB2_CCNB2	Female	228	8	MR Egger	0.123964	0.0896695	0.168197	-0.0355279	0.0189299	0.109638
BMI	18208_3_CCNB2_CCNB2	Female	228	8	Weighted median	0.140866	0.0444426	0.00152646	-0.0144912	0.00970514	0.135398
BMI	18208_3_CCNB2_CCNB2	Female	228	8	IVW-MRE	0.124454	0.032709	0.00014186	-0.0109224	0.0111218	0.326063
BMI	18208_3_CCNB2_CCNB2	Female	228	8	Weighted mode	0.247803	0.0811804	0.00253995	-0.0157114	0.00965958	0.147868
BMI	18210_12_SPIN1_SPIN1	Female	228	5	MR Egger	0.120372	0.0852253	0.159208	-0.0874817	0.0485942	0.169637
BMI	18210_12_SPIN1_SPIN1	Female	228	5	Weighted median	0.152194	0.0489156	0.00186232	-0.0111358	0.0123529	0.367337
BMI	18210_12_SPIN1_SPIN1	Female	228	5	IVW-MRE	0.153361	0.0311307	8.37731e-07	-0.0155676	0.0125523	0.214893
BMI	18210_12_SPIN1_SPIN1	Female	228	5	Weighted mode	0.135889	0.084238	0.108099	-0.0182559	0.0130495	0.234385
BMI	18213_30_UBE2F_UBE2F	Female	228	7	MR Egger	0.0867962	0.0778163	0.265864	-0.015996	0.0881901	0.863192
BMI	18213_30_UBE2F_UBE2F	Female	228	7	Weighted median	0.0477019	0.0511046	0.350606	-0.00748803	0.0200923	0.709386
BMI	18213_30_UBE2F_UBE2F	Female	228	7	IVW-MRE	0.0814825	0.0275442	0.00309393	-0.0149027	0.0382441	0.696778
BMI	18213_30_UBE2F_UBE2F	Female	228	7	Weighted mode	0.0456729	0.073027	0.53232	-0.0134396	0.0213733	0.55265
BMI	18214_2_GCLM_GSH0	Female	228	3	MR Egger	0.151728	0.0787784	0.0553574	-0.00630168	0.185809	0.978417
BMI	18214_2_GCLM_GSH0	Female	228	3	Weighted median	0.0837565	0.0484077	0.0835894	0.0531246	0.0274748	0.0531655
BMI	18214_2_GCLM_GSH0	Female	228	3	IVW-MRE	0.0740728	0.0283977	0.00909637	0.0249915	0.0354583	0.480927
BMI	18214_2_GCLM_GSH0	Female	228	3	Weighted mode	0.0917803	0.078294	0.242325	0.062401	0.036926	0.233113
BMI	18215_5_THG1L_THG1	Female	228	6	MR Egger	0.130725	0.0786261	0.0977747	0.0067082	0.0307652	0.838066
BMI	18215_5_THG1L_THG1	Female	228	6	Weighted median	0.106938	0.0484181	0.0271993	-0.000471613	0.00649589	0.942123
BMI	18215_5_THG1L_THG1	Female	228	6	IVW-MRE	0.082597	0.0266088	0.00190844	0.00176077	0.00768715	0.818827
BMI	18215_5_THG1L_THG1	Female	228	6	Weighted mode	0.12854	0.0850541	0.132109	-0.000356286	0.00680384	0.960265
BMI	18216_22_IL11RA_IL_11_RA	Female	228	13	MR Egger	-0.0663933	0.0794278	0.404097	-0.0219739	0.018234	0.253448
BMI	18216_22_IL11RA_IL_11_RA	Female	228	13	Weighted median	-0.0367681	0.0500633	0.462685	-0.0155953	0.00828226	0.0597044
BMI	18216_22_IL11RA_IL_11_RA	Female	228	13	IVW-MRE	0.00722779	0.0290497	0.803509	-0.0134099	0.0136899	0.32731
BMI	18216_22_IL11RA_IL_11_RA	Female	228	13	Weighted mode	-0.0562044	0.0870077	0.518951	-0.0152631	0.00881908	0.109114
BMI	18218_48_CNRIP1_CB032	Female	228	12	MR Egger	0.0857733	0.0819129	0.296159	-0.0113818	0.00816413	0.193479
BMI	18218_48_CNRIP1_CB032	Female	228	12	Weighted median	0.0388471	0.0455458	0.393702	-0.00664918	0.00671055	0.321757
BMI	18218_48_CNRIP1_CB032	Female	228	12	IVW-MRE	0.0497426	0.029811	0.0951975	-0.00342783	0.00657724	0.602252
BMI	18218_48_CNRIP1_CB032	Female	228	12	Weighted mode	-0.00922963	0.0863753	0.914998	-0.00639039	0.00724935	0.396894
BMI	18220_141_SRA1_SRA1	Female	228	3	MR Egger	0.142264	0.0786226	0.0717087	0.0620557	0.148219	0.747579
BMI	18220_141_SRA1_SRA1	Female	228	3	Weighted median	0.212688	0.0455344	2.99838e-06	0.0493517	0.018963	0.00925398
BMI	18220_141_SRA1_SRA1	Female	228	3	IVW-MRE	0.183342	0.0268267	8.239e-12	0.0431868	0.0240862	0.0729708
BMI	18220_141_SRA1_SRA1	Female	228	3	Weighted mode	0.270819	0.0871028	0.00211596	0.0535312	0.0209917	0.125477
BMI	18222_34_SH3GLB2_SHLB2	Female	228	3	MR Egger	0.088167	0.0789269	0.26515	0.0133963	0.0117118	0.457355
BMI	18222_34_SH3GLB2_SHLB2	Female	228	3	Weighted median	0.0493661	0.0471538	0.295138	0.00970133	0.00733719	0.186097
BMI	18222_34_SH3GLB2_SHLB2	Female	228	3	IVW-MRE	0.056352	0.0275911	0.0411118	0.00912112	0.00418864	0.0294367
BMI	18222_34_SH3GLB2_SHLB2	Female	228	3	Weighted mode	-0.0135193	0.0726358	0.852514	0.00972305	0.00771296	0.334595
BMI	18225_13_HEBP1_HEBP1	Female	228	7	MR Egger	0.0734382	0.0802198	0.360925	-0.00578812	0.00577539	0.36225
BMI	18225_13_HEBP1_HEBP1	Female	228	7	Weighted median	0.0235632	0.0489224	0.630059	-0.00613392	0.00529611	0.246786
BMI	18225_13_HEBP1_HEBP1	Female	228	7	IVW-MRE	0.0729342	0.0282352	0.00979178	-0.0065373	0.00405879	0.107255
BMI	18225_13_HEBP1_HEBP1	Female	228	7	Weighted mode	0.0178141	0.0748537	0.812107	-0.00418959	0.00509977	0.442759
BMI	18226_148_COX5A_COX5A	Female	228		MR Egger	0.0973518	0.079111	0.219762
BMI	18226_148_COX5A_COX5A	Female	228		Weighted median	0.0748355	0.0439416	0.0885555
BMI	18226_148_COX5A_COX5A	Female	228		IVW-MRE	0.0408839	0.0288888	0.157005
BMI	18226_148_COX5A_COX5A	Female	228		Weighted mode	0.142243	0.0726513	0.0514689
BMI	18227_3_CDK2AP2_CDKA2	Female	228		MR Egger	0.14126	0.0780847	0.0717704
BMI	18227_3_CDK2AP2_CDKA2	Female	228		Weighted median	0.101551	0.0484808	0.0362012
BMI	18227_3_CDK2AP2_CDKA2	Female	228		IVW-MRE	0.113288	0.0285618	7.29587e-05
BMI	18227_3_CDK2AP2_CDKA2	Female	228		Weighted mode	0.0806664	0.07574	0.287988
BMI	18228_30_NOP16_NOP16	Female	228		MR Egger	0.100751	0.0769945	0.192016
BMI	18228_30_NOP16_NOP16	Female	228		Weighted median	0.148438	0.0472652	0.00168638
BMI	18228_30_NOP16_NOP16	Female	228	2	IVW-MRE	0.174863	0.0282154	5.73978e-10	-0.082671	0.00739125	4.82976e-29
BMI	18228_30_NOP16_NOP16	Female	228		Weighted mode	0.105519	0.0781014	0.178026
BMI	18231_147_PRND_PRND	Female	228	6	MR Egger	0.155638	0.0797793	0.0523101	-0.0136828	0.0256597	0.622118
BMI	18231_147_PRND_PRND	Female	228	6	Weighted median	0.159398	0.0455427	0.000465298	-0.00121991	0.0126861	0.923393
BMI	18231_147_PRND_PRND	Female	228	6	IVW-MRE	0.146024	0.0290707	5.08552e-07	0.00152769	0.00410427	0.709729
BMI	18231_147_PRND_PRND	Female	228	6	Weighted mode	0.219858	0.082862	0.00853396	-0.00250928	0.0156653	0.879008
BMI	18232_42_PIP4K2B_PI42B	Female	228		MR Egger	0.0966399	0.0793072	0.224285
BMI	18232_42_PIP4K2B_PI42B	Female	228		Weighted median	0.0367271	0.0479802	0.443995
BMI	18232_42_PIP4K2B_PI42B	Female	228		IVW-MRE	0.0494053	0.028355	0.0814419
BMI	18232_42_PIP4K2B_PI42B	Female	228		Weighted mode	0.038097	0.079323	0.631493
BMI	18235_16_PGP_PGP	Female	228	6	MR Egger	0.183402	0.081304	0.0250431	-0.0506974	0.0726364	0.523646
BMI	18235_16_PGP_PGP	Female	228	6	Weighted median	0.0820009	0.0508697	0.106967	-0.0207844	0.0209711	0.321636
BMI	18235_16_PGP_PGP	Female	228	6	IVW-MRE	0.0618505	0.0298752	0.0384249	-0.0161336	0.0189144	0.393672
BMI	18235_16_PGP_PGP	Female	228	6	Weighted mode	0.070142	0.0822893	0.3949	-0.021791	0.0233147	0.392875
BMI	18236_3_HSPC159_LEGL	Female	228	4	MR Egger	0.0670435	0.0813901	0.410961	0.107974	0.180916	0.61119
BMI	18236_3_HSPC159_LEGL	Female	228	4	Weighted median	0.00942071	0.0465256	0.839538	0.0320919	0.0296201	0.278608
BMI	18236_3_HSPC159_LEGL	Female	228	4	IVW-MRE	0.00537225	0.0295607	0.85579	-0.0318754	0.0749461	0.67061
BMI	18236_3_HSPC159_LEGL	Female	228	4	Weighted mode	-0.0376273	0.0883095	0.67045	0.0333682	0.0308726	0.358908
BMI	18237_29_NRIP3_NRIP3	Female	228		MR Egger	0.0728725	0.0768397	0.343954
BMI	18237_29_NRIP3_NRIP3	Female	228		Weighted median	0.164121	0.0462422	0.000386452
BMI	18237_29_NRIP3_NRIP3	Female	228	2	IVW-MRE	0.158459	0.0275991	9.38746e-09	-0.0381166	0.0413355	0.356462
BMI	18237_29_NRIP3_NRIP3	Female	228		Weighted mode	0.205045	0.086477	0.018572
BMI	18240_6_OMP_OMP	Female	228	4	MR Egger	0.172214	0.0774633	0.0271946	0.251491	0.178417	0.294056
BMI	18240_6_OMP_OMP	Female	228	4	Weighted median	0.186335	0.0497574	0.000180488	-0.0368599	0.0196555	0.0607526
BMI	18240_6_OMP_OMP	Female	228	4	IVW-MRE	0.137915	0.0279468	8.01904e-07	-0.0562702	0.0462073	0.223308
BMI	18240_6_OMP_OMP	Female	228	4	Weighted mode	0.241947	0.0852486	0.00494896	-0.0405249	0.0217214	0.158934
BMI	18241_18_CPOX_HEM6	Female	228	17	MR Egger	-0.053377	0.0910219	0.558179	0.00151693	0.0328811	0.963812
BMI	18241_18_CPOX_HEM6	Female	228	17	Weighted median	-0.053673	0.0461599	0.244926	0.0118657	0.013552	0.381265
BMI	18241_18_CPOX_HEM6	Female	228	17	IVW-MRE	-0.0555896	0.0332073	0.0941277	-0.0131292	0.0149564	0.380035
BMI	18241_18_CPOX_HEM6	Female	228	17	Weighted mode	-0.0642932	0.0774563	0.407378	0.0113688	0.0155051	0.474025
BMI	18242_8_SPA17_Sperm_protein_17	Female	228	4	MR Egger	0.277597	0.0821214	0.000852832	0.0283151	0.0450204	0.593646
BMI	18242_8_SPA17_Sperm_protein_17	Female	228	4	Weighted median	0.284756	0.0488275	5.48074e-09	0.0158213	0.0216076	0.464041
BMI	18242_8_SPA17_Sperm_protein_17	Female	228	4	IVW-MRE	0.249516	0.0299531	8.06995e-17	-0.000965769	0.0246881	0.968796
BMI	18242_8_SPA17_Sperm_protein_17	Female	228	4	Weighted mode	0.278662	0.0768999	0.000358393	0.0127966	0.0241353	0.632709
BMI	18243_9_CMPK1_Cytidylate_kinase	Female	228	3	MR Egger	0.0848275	0.0906057	0.350155	0.0138468	0.170213	0.948325
BMI	18243_9_CMPK1_Cytidylate_kinase	Female	228	3	Weighted median	0.116529	0.0435829	0.00750123	-0.0564833	0.0324819	0.0820493
BMI	18243_9_CMPK1_Cytidylate_kinase	Female	228	3	IVW-MRE	0.0771024	0.0329817	0.0194012	-0.103601	0.0736612	0.159592
BMI	18243_9_CMPK1_Cytidylate_kinase	Female	228	3	Weighted mode	0.146729	0.0808517	0.0708767	-0.0504652	0.0282492	0.215945
BMI	18244_1_ANXA7_ANXA7	Female	228	3	MR Egger	0.0589631	0.0785298	0.453531	0.0407105	0.0321774	0.425808
BMI	18244_1_ANXA7_ANXA7	Female	228	3	Weighted median	0.057084	0.0450277	0.204886	0.0480749	0.026074	0.0652144
BMI	18244_1_ANXA7_ANXA7	Female	228	3	IVW-MRE	0.0369892	0.0286964	0.197403	0.0421082	0.0090871	3.58939e-06
BMI	18244_1_ANXA7_ANXA7	Female	228	3	Weighted mode	0.0370296	0.0796331	0.642376	0.0484946	0.0286741	0.232862
BMI	18255_6_CYB5R1_NB5R1	Female	228	5	MR Egger	0.136718	0.0776768	0.0797467	-0.130216	0.140852	0.423421
BMI	18255_6_CYB5R1_NB5R1	Female	228	5	Weighted median	0.189263	0.0465243	4.74063e-05	-0.0438971	0.0171491	0.0104752
BMI	18255_6_CYB5R1_NB5R1	Female	228	5	IVW-MRE	0.18752	0.0283308	3.61816e-11	-0.00817015	0.0511799	0.873168
BMI	18255_6_CYB5R1_NB5R1	Female	228	5	Weighted mode	0.204889	0.0774475	0.00872675	-0.0459527	0.0166256	0.0506432
BMI	18257_64_SRP19_SRP19	Female	228		MR Egger	0.14135	0.0764142	0.0656506
BMI	18257_64_SRP19_SRP19	Female	228		Weighted median	0.115626	0.04409	0.00872848
BMI	18257_64_SRP19_SRP19	Female	228	2	IVW-MRE	0.104449	0.0271817	0.000121719	0.017116	0.0164953	0.299441
BMI	18257_64_SRP19_SRP19	Female	228		Weighted mode	0.136132	0.0767711	0.0775335
BMI	18259_15_MEOX2_MEOX2	Female	228	4	MR Egger	0.169896	0.0849935	0.0468143	-0.00929224	0.0717179	0.908765
BMI	18259_15_MEOX2_MEOX2	Female	228	4	Weighted median	0.193988	0.0441015	1.0891e-05	-0.0439451	0.0171795	0.0105276
BMI	18259_15_MEOX2_MEOX2	Female	228	4	IVW-MRE	0.19143	0.0309784	6.43189e-10	-0.0363338	0.0201197	0.0709368
BMI	18259_15_MEOX2_MEOX2	Female	228	4	Weighted mode	0.350518	0.0891926	0.000112841	-0.045181	0.0189762	0.0975358
BMI	18261_34_NATD1_NATD1	Female	228		MR Egger	0.157341	0.0756941	0.0387785
BMI	18261_34_NATD1_NATD1	Female	228		Weighted median	0.123285	0.0493327	0.0124524
BMI	18261_34_NATD1_NATD1	Female	228		IVW-MRE	0.117724	0.0262604	7.36255e-06
BMI	18261_34_NATD1_NATD1	Female	228		Weighted mode	0.120762	0.0779639	0.122786
BMI	18264_12_CCDC25_CCD25	Female	228		MR Egger	0.168365	0.0804286	0.0374335
BMI	18264_12_CCDC25_CCD25	Female	228		Weighted median	0.14199	0.0469859	0.00251137
BMI	18264_12_CCDC25_CCD25	Female	228	2	IVW-MRE	0.143782	0.0293082	9.30255e-07	-0.000631772	0.0244647	0.979398
BMI	18264_12_CCDC25_CCD25	Female	228		Weighted mode	0.16169	0.077604	0.0383226
BMI	18265_18_ZNF34_ZNF34	Female	228		MR Egger	0.0731959	0.0771387	0.343692
BMI	18265_18_ZNF34_ZNF34	Female	228		Weighted median	0.0907221	0.0458766	0.0479824
BMI	18265_18_ZNF34_ZNF34	Female	228		IVW-MRE	0.121586	0.0280424	1.45245e-05
BMI	18265_18_ZNF34_ZNF34	Female	228		Weighted mode	0.116028	0.0837709	0.167393
BMI	18267_74_CARD17_CAR17	Female	228		MR Egger	0.108108	0.0775005	0.164407
BMI	18267_74_CARD17_CAR17	Female	228		Weighted median	0.181	0.0478096	0.000153181
BMI	18267_74_CARD17_CAR17	Female	228	2	IVW-MRE	0.152941	0.0282521	6.18264e-08	-0.0162759	0.0735642	0.824899
BMI	18267_74_CARD17_CAR17	Female	228		Weighted mode	0.16945	0.0743839	0.0236546
BMI	18268_5_GAGE2A_GAG2A	Female	228		MR Egger	0.173666	0.0762836	0.0237475
BMI	18268_5_GAGE2A_GAG2A	Female	228		Weighted median	0.130574	0.0458352	0.00438892
BMI	18268_5_GAGE2A_GAG2A	Female	228		IVW-MRE	0.137825	0.0255748	7.08199e-08
BMI	18268_5_GAGE2A_GAG2A	Female	228		Weighted mode	0.0974952	0.0693973	0.161422
BMI	18270_10_TAF10_TAF10	Female	228	9	MR Egger	0.122338	0.0950072	0.199178	-0.02009	0.0171895	0.280766
BMI	18270_10_TAF10_TAF10	Female	228	9	Weighted median	0.151573	0.0445603	0.000670107	-0.0119373	0.00691754	0.0844085
BMI	18270_10_TAF10_TAF10	Female	228	9	IVW-MRE	0.111741	0.0343803	0.00115349	-0.00871846	0.00887158	0.325735
BMI	18270_10_TAF10_TAF10	Female	228	9	Weighted mode	0.217679	0.0856294	0.0116849	-0.0122347	0.00727122	0.130949
BMI	18271_43_OXSM_OXSM	Female	228	8	MR Egger	0.260803	0.139414	0.0626779	0.0439244	0.0384317	0.296617
BMI	18271_43_OXSM_OXSM	Female	228	8	Weighted median	0.0602493	0.0472441	0.202211	0.053264	0.00822176	9.2694e-11
BMI	18271_43_OXSM_OXSM	Female	228	8	IVW-MRE	0.115095	0.0507476	0.0233297	0.0541527	0.00950787	1.22961e-08
BMI	18271_43_OXSM_OXSM	Female	228	8	Weighted mode	0.084742	0.0754523	0.262573	0.0520636	0.00859006	0.000510412
BMI	18273_14_GAGE2D_GGE2D	Female	228		MR Egger	0.115658	0.0770536	0.134751
BMI	18273_14_GAGE2D_GGE2D	Female	228		Weighted median	0.124722	0.047714	0.00894997
BMI	18273_14_GAGE2D_GGE2D	Female	228		IVW-MRE	0.163969	0.0270542	1.35466e-09
BMI	18273_14_GAGE2D_GGE2D	Female	228		Weighted mode	0.0963645	0.0783709	0.220122
BMI	18274_2_SERF2_SERF2	Female	228		MR Egger	0.100052	0.0773168	0.196967
BMI	18274_2_SERF2_SERF2	Female	228		Weighted median	0.159357	0.0429584	0.000207615
BMI	18274_2_SERF2_SERF2	Female	228	2	IVW-MRE	0.166132	0.027097	8.73187e-10	-0.0349979	0.0355368	0.324704
BMI	18274_2_SERF2_SERF2	Female	228		Weighted mode	0.156304	0.0902809	0.0847562
BMI	18275_5_CRIP1_CRIP1	Female	228	16	MR Egger	0.0530065	0.105058	0.61437	0.0142798	0.0192291	0.469994
BMI	18275_5_CRIP1_CRIP1	Female	228	16	Weighted median	0.0995314	0.0474758	0.0360409	0.0128906	0.00653951	0.0487027
BMI	18275_5_CRIP1_CRIP1	Female	228	16	IVW-MRE	0.113871	0.0382034	0.00287625	-0.00384568	0.0129448	0.766404
BMI	18275_5_CRIP1_CRIP1	Female	228	16	Weighted mode	0.0089839	0.0887779	0.919485	0.014418	0.00618429	0.0340874
BMI	18276_34_TCL1B_TCL1B	Female	228	4	MR Egger	0.190393	0.0766908	0.0137701	0.00560566	0.0794838	0.950193
BMI	18276_34_TCL1B_TCL1B	Female	228	4	Weighted median	0.204551	0.0451576	5.90619e-06	-0.0614267	0.0226176	0.00661006
BMI	18276_34_TCL1B_TCL1B	Female	228	4	IVW-MRE	0.18473	0.0279994	4.17744e-11	-0.0452767	0.023839	0.057529
BMI	18276_34_TCL1B_TCL1B	Female	228	4	Weighted mode	0.28064	0.0849834	0.00111392	-0.0608215	0.0254467	0.0967282
BMI	18277_28_TRIAP1_TRIA1	Female	228	3	MR Egger	0.143268	0.0795388	0.0729991	0.102198	0.115185	0.53799
BMI	18277_28_TRIAP1_TRIA1	Female	228	3	Weighted median	0.19447	0.0473118	3.94985e-05	0.000334584	0.0178117	0.985013
BMI	18277_28_TRIAP1_TRIA1	Female	228	3	IVW-MRE	0.128565	0.0289734	9.10707e-06	0.00460021	0.0392276	0.906646
BMI	18277_28_TRIAP1_TRIA1	Female	228	3	Weighted mode	0.246136	0.0833029	0.00345938	0.0502909	0.0209625	0.138535
BMI	18280_29_DTD2_DTD2	Female	228	3	MR Egger	0.108214	0.0797691	0.176266	-0.0420124	0.032527	0.419421
BMI	18280_29_DTD2_DTD2	Female	228	3	Weighted median	0.0741908	0.0474675	0.118057	-0.00784667	0.0215067	0.715226
BMI	18280_29_DTD2_DTD2	Female	228	3	IVW-MRE	0.063103	0.0286705	0.0277379	-0.00515101	0.0198925	0.79568
BMI	18280_29_DTD2_DTD2	Female	228	3	Weighted mode	0.0839804	0.0832773	0.314316	-0.00936085	0.0245422	0.739601
BMI	18282_1_GNG11_GBG11	Female	228	6	MR Egger	0.109968	0.0852553	0.198414	-0.0333859	0.0284001	0.304966
BMI	18282_1_GNG11_GBG11	Female	228	6	Weighted median	0.189681	0.0464041	4.35876e-05	-0.0168948	0.0111658	0.130258
BMI	18282_1_GNG11_GBG11	Female	228	6	IVW-MRE	0.162144	0.0311073	1.86411e-07	-0.0122305	0.0134612	0.363572
BMI	18282_1_GNG11_GBG11	Female	228	6	Weighted mode	0.290469	0.0861906	0.000882982	-0.0220723	0.0117496	0.119098
BMI	18284_77_WWC1_WWC1	Female	228		MR Egger	0.158722	0.0771848	0.0408942
BMI	18284_77_WWC1_WWC1	Female	228		Weighted median	0.153444	0.0485726	0.00158281
BMI	18284_77_WWC1_WWC1	Female	228		IVW-MRE	0.0794827	0.028261	0.00491655
BMI	18284_77_WWC1_WWC1	Female	228		Weighted mode	0.183693	0.0772306	0.0182119
BMI	18285_6_SVIP_SVIP	Female	228	7	MR Egger	0.117727	0.0798135	0.141596	-0.00376852	0.0397921	0.928227
BMI	18285_6_SVIP_SVIP	Female	228	7	Weighted median	0.190714	0.0476525	6.27594e-05	-0.0396238	0.0149876	0.0081987
BMI	18285_6_SVIP_SVIP	Female	228	7	IVW-MRE	0.102215	0.029159	0.000455857	-0.031446	0.0168073	0.0613483
BMI	18285_6_SVIP_SVIP	Female	228	7	Weighted mode	0.216743	0.0695676	0.00207254	-0.040118	0.015467	0.041003
BMI	18286_3_ZWINT_ZWINT	Female	228		MR Egger	0.121684	0.079225	0.125953
BMI	18286_3_ZWINT_ZWINT	Female	228		Weighted median	0.188279	0.0447789	2.61496e-05
BMI	18286_3_ZWINT_ZWINT	Female	228		IVW-MRE	0.173435	0.0289164	2.00013e-09
BMI	18286_3_ZWINT_ZWINT	Female	228		Weighted mode	0.191825	0.0763757	0.0127143
BMI	18289_16_CCL15_MIP_5	Female	228	14	MR Egger	0.0294668	0.0922063	0.749586	-0.00317955	0.00559251	0.580155
BMI	18289_16_CCL15_MIP_5	Female	228	14	Weighted median	0.082055	0.0485401	0.0909403	-0.00321744	0.00341511	0.346132
BMI	18289_16_CCL15_MIP_5	Female	228	14	IVW-MRE	0.0914388	0.0336001	0.00650096	-0.00127383	0.00421874	0.762693
BMI	18289_16_CCL15_MIP_5	Female	228	14	Weighted mode	0.0658132	0.076688	0.39169	-0.00235244	0.00336532	0.496853
BMI	18290_6_ANXA8_Annexin_A8	Female	228	3	MR Egger	0.174603	0.0827847	0.0360351	-0.0547635	0.0626366	0.542629
BMI	18290_6_ANXA8_Annexin_A8	Female	228	3	Weighted median	0.206928	0.0432928	1.75531e-06	-0.0194388	0.0127831	0.128343
BMI	18290_6_ANXA8_Annexin_A8	Female	228	3	IVW-MRE	0.177472	0.030154	3.96794e-09	-0.017413	0.0174941	0.319559
BMI	18290_6_ANXA8_Annexin_A8	Female	228	3	Weighted mode	0.349518	0.0879709	9.53042e-05	-0.0290738	0.0149444	0.191132
BMI	18291_8_CDKN1A_p21	Female	228		MR Egger	0.134912	0.0802609	0.0941594
BMI	18291_8_CDKN1A_p21	Female	228		Weighted median	0.130851	0.0466512	0.00503351
BMI	18291_8_CDKN1A_p21	Female	228		IVW-MRE	0.108842	0.0292879	0.000202164
BMI	18291_8_CDKN1A_p21	Female	228		Weighted mode	0.1713	0.0744998	0.0223947
BMI	18294_26_SOX2_SOX2	Female	228		MR Egger	0.276558	0.0781577	0.000488417
BMI	18294_26_SOX2_SOX2	Female	228		Weighted median	0.152161	0.0472939	0.00129378
BMI	18294_26_SOX2_SOX2	Female	228	2	IVW-MRE	0.129608	0.0287254	6.42265e-06	-0.177478	0.126131	0.159398
BMI	18294_26_SOX2_SOX2	Female	228		Weighted mode	0.223454	0.0767407	0.00395173
BMI	18295_102_GRHPR_GRHPR	Female	228		MR Egger	0.0143949	0.0784944	0.854658
BMI	18295_102_GRHPR_GRHPR	Female	228		Weighted median	0.0379354	0.0459704	0.40925
BMI	18295_102_GRHPR_GRHPR	Female	228		IVW-MRE	0.0633925	0.0278146	0.0226604
BMI	18295_102_GRHPR_GRHPR	Female	228		Weighted mode	0.0337088	0.0774549	0.663827
BMI	18297_8_MRAS_RASM	Female	228	3	MR Egger	0.179218	0.0817186	0.0293193	-0.0677983	0.0783114	0.545728
BMI	18297_8_MRAS_RASM	Female	228	3	Weighted median	0.185112	0.0446209	3.34592e-05	-0.0205801	0.0144071	0.153156
BMI	18297_8_MRAS_RASM	Female	228	3	IVW-MRE	0.169347	0.0297785	1.29386e-08	-0.0185363	0.0195763	0.343704
BMI	18297_8_MRAS_RASM	Female	228	3	Weighted mode	0.2679	0.0948971	0.00517923	-0.0314088	0.0162718	0.193333
BMI	18299_13_CAPNS1_CPNS1	Female	228	3	MR Egger	0.190753	0.0791808	0.0167941	0.0134374	0.022229	0.653856
BMI	18299_13_CAPNS1_CPNS1	Female	228	3	Weighted median	0.109118	0.0477879	0.0224082	-0.0306851	0.00901372	0.000663415
BMI	18299_13_CAPNS1_CPNS1	Female	228	3	IVW-MRE	0.0418296	0.0291377	0.15112	-0.0352699	0.0229062	0.12362
BMI	18299_13_CAPNS1_CPNS1	Female	228	3	Weighted mode	0.123624	0.0791547	0.119728	-0.0310915	0.00908647	0.0758233
BMI	18300_39_PURB_PURB	Female	228	3	MR Egger	0.133496	0.0797106	0.0953645	-0.0760733	0.168292	0.729728
BMI	18300_39_PURB_PURB	Female	228	3	Weighted median	0.0931389	0.0481444	0.0530424	0.044192	0.0331487	0.182485
BMI	18300_39_PURB_PURB	Female	228	3	IVW-MRE	0.0757784	0.0282788	0.00736917	0.0508846	0.0186059	0.0062405
BMI	18300_39_PURB_PURB	Female	228	3	Weighted mode	0.0970659	0.0802	0.227423	0.0352763	0.0377454	0.448663
BMI	18301_10_NAIF1_NAIF1	Female	228	7	MR Egger	0.0556846	0.0798451	0.486265	-0.00287012	0.00991106	0.783756
BMI	18301_10_NAIF1_NAIF1	Female	228	7	Weighted median	0.0778264	0.0503458	0.122144	0.00282174	0.0070683	0.689738
BMI	18301_10_NAIF1_NAIF1	Female	228	7	IVW-MRE	0.0691179	0.0291669	0.0178007	0.00426248	0.00788138	0.588625
BMI	18301_10_NAIF1_NAIF1	Female	228	7	Weighted mode	0.0854564	0.0805907	0.290101	0.000868687	0.00730918	0.909275
BMI	18302_204_ZWILCH_ZWILC	Female	228	7	MR Egger	0.125289	0.0887783	0.159543	-0.0481897	0.0186998	0.0496112
BMI	18302_204_ZWILCH_ZWILC	Female	228	7	Weighted median	0.164267	0.0457647	0.000331475	-0.01439	0.00914798	0.115713
BMI	18302_204_ZWILCH_ZWILC	Female	228	7	IVW-MRE	0.144272	0.0323233	8.06707e-06	-0.00816064	0.0131249	0.534095
BMI	18302_204_ZWILCH_ZWILC	Female	228	7	Weighted mode	0.286331	0.078789	0.000344955	-0.0155445	0.00942938	0.150342
BMI	18303_39_NRGN_NEUG	Female	228		MR Egger	-0.0386151	0.0794453	0.627396
BMI	18303_39_NRGN_NEUG	Female	228		Weighted median	0.0279346	0.0462798	0.546108
BMI	18303_39_NRGN_NEUG	Female	228		IVW-MRE	0.032424	0.0289912	0.263392
BMI	18303_39_NRGN_NEUG	Female	228		Weighted mode	0.0146839	0.0816608	0.857458
BMI	18304_19_BCCIP_BCCIP	Female	228	4	MR Egger	0.16758	0.0791057	0.0352308	0.0626904	0.0904147	0.55978
BMI	18304_19_BCCIP_BCCIP	Female	228	4	Weighted median	0.245335	0.0481376	3.45926e-07	-0.0265813	0.0218973	0.224782
BMI	18304_19_BCCIP_BCCIP	Female	228	4	IVW-MRE	0.177983	0.0287986	6.39962e-10	-0.0180814	0.0250996	0.471287
BMI	18304_19_BCCIP_BCCIP	Female	228	4	Weighted mode	0.240737	0.0811207	0.00332233	0.0276074	0.0250432	0.350791
BMI	18306_1_PALM_PALM	Female	228	6	MR Egger	0.150915	0.0852217	0.0779341	-0.0428523	0.0589295	0.507392
BMI	18306_1_PALM_PALM	Female	228	6	Weighted median	0.205836	0.0441414	3.11486e-06	-0.0266968	0.012549	0.033386
BMI	18306_1_PALM_PALM	Female	228	6	IVW-MRE	0.165926	0.031051	9.10839e-08	-0.0336184	0.023689	0.155852
BMI	18306_1_PALM_PALM	Female	228	6	Weighted mode	0.284477	0.0741821	0.000162796	-0.0248271	0.0145854	0.149455
BMI	18307_71_PPA2_PPase_2	Female	228	4	MR Egger	0.142582	0.0779799	0.0688008	-0.0676541	0.0691419	0.431022
BMI	18307_71_PPA2_PPase_2	Female	228	4	Weighted median	0.173488	0.0474606	0.000256759	-0.00780731	0.023966	0.744602
BMI	18307_71_PPA2_PPase_2	Female	228	4	IVW-MRE	0.144238	0.0284196	3.86876e-07	-0.00439518	0.0188479	0.815612
BMI	18307_71_PPA2_PPase_2	Female	228	4	Weighted mode	0.171363	0.0743044	0.0220001	-0.0254255	0.0294397	0.451305
BMI	18308_30_STXBP6_STXB6	Female	228	6	MR Egger	0.1489	0.0936017	0.113057	0.017251	0.0141656	0.29022
BMI	18308_30_STXBP6_STXB6	Female	228	6	Weighted median	0.118004	0.0495455	0.0172314	0.0117625	0.00727016	0.10568
BMI	18308_30_STXBP6_STXB6	Female	228	6	IVW-MRE	0.144119	0.0341462	2.43613e-05	0.00983845	0.00613478	0.108777
BMI	18308_30_STXBP6_STXB6	Female	228	6	Weighted mode	0.101843	0.079469	0.201311	0.0118752	0.00708698	0.154659
BMI	18309_18_CS_CISY	Female	228		MR Egger	0.0780811	0.0805642	0.333492
BMI	18309_18_CS_CISY	Female	228		Weighted median	0.0794428	0.0470514	0.0913296
BMI	18309_18_CS_CISY	Female	228		IVW-MRE	0.0211702	0.0293727	0.471068
BMI	18309_18_CS_CISY	Female	228		Weighted mode	0.0797795	0.0683743	0.244513
BMI	18310_26_SEPW1_SELW	Female	228	9	MR Egger	0.0587224	0.0814771	0.471825	-0.0306932	0.021753	0.201111
BMI	18310_26_SEPW1_SELW	Female	228	9	Weighted median	0.0516983	0.0478793	0.280248	-0.0173235	0.00938729	0.0649765
BMI	18310_26_SEPW1_SELW	Female	228	9	IVW-MRE	0.0665317	0.030458	0.0289345	-0.0124063	0.00953497	0.193211
BMI	18310_26_SEPW1_SELW	Female	228	9	Weighted mode	0.0704133	0.0705029	0.318989	-0.0195722	0.00882102	0.0572882
BMI	18311_44_DCTN6_DCTN6	Female	228	4	MR Egger	0.120428	0.0776569	0.122355	0.0172335	0.0839277	0.856312
BMI	18311_44_DCTN6_DCTN6	Female	228	4	Weighted median	0.0901224	0.0469342	0.0548343	0.0485059	0.0243964	0.0467853
BMI	18311_44_DCTN6_DCTN6	Female	228	4	IVW-MRE	0.0740237	0.0282934	0.00888909	0.0552683	0.0108709	3.69475e-07
BMI	18311_44_DCTN6_DCTN6	Female	228	4	Weighted mode	0.113638	0.0723288	0.117543	0.047913	0.0316983	0.227834
BMI	18312_68_NDRG3_NDRG3	Female	228	6	MR Egger	-0.0922142	0.07927	0.245937	0.0348401	0.0278759	0.279496
BMI	18312_68_NDRG3_NDRG3	Female	228	6	Weighted median	-0.00638248	0.0465422	0.890925	0.0349611	0.023665	0.139586
BMI	18312_68_NDRG3_NDRG3	Female	228	6	IVW-MRE	-0.0242396	0.0285558	0.395965	0.0231791	0.0173756	0.182203
BMI	18312_68_NDRG3_NDRG3	Female	228	6	Weighted mode	0.00454266	0.0844712	0.95716	0.0460693	0.0275958	0.155902
BMI	18313_4_ASRGL1_Asparaginase_like_protein_1	Female	228	8	MR Egger	0.158995	0.0878902	0.0717769	0.0344198	0.059511	0.58405
BMI	18313_4_ASRGL1_Asparaginase_like_protein_1	Female	228	8	Weighted median	0.152981	0.0442223	0.000541445	0.00225511	0.0130284	0.862579
BMI	18313_4_ASRGL1_Asparaginase_like_protein_1	Female	228	8	IVW-MRE	0.143782	0.0322723	8.37792e-06	-0.0383688	0.0327311	0.241099
BMI	18313_4_ASRGL1_Asparaginase_like_protein_1	Female	228	8	Weighted mode	0.125676	0.0902443	0.165097	0.00602319	0.0131522	0.660857
BMI	18315_38_RTP4_RTP4	Female	228	6	MR Egger	0.0806752	0.0799806	0.314204	0.0127078	0.0218616	0.592231
BMI	18315_38_RTP4_RTP4	Female	228	6	Weighted median	0.0589061	0.0470046	0.210133	-0.000867726	0.00843252	0.91804
BMI	18315_38_RTP4_RTP4	Female	228	6	IVW-MRE	0.0399298	0.0291865	0.171284	-0.00490508	0.0142198	0.730135
BMI	18315_38_RTP4_RTP4	Female	228	6	Weighted mode	0.034642	0.0737778	0.639131	6.70477e-05	0.00842323	0.993957
BMI	18316_75_SEPT3_SEPT3	Female	228	3	MR Egger	0.13791	0.0767508	0.0736935	0.20162	0.12147	0.345197
BMI	18316_75_SEPT3_SEPT3	Female	228	3	Weighted median	0.186528	0.0468058	6.74363e-05	0.0133901	0.0255954	0.600872
BMI	18316_75_SEPT3_SEPT3	Female	228	3	IVW-MRE	0.136963	0.0279122	9.25147e-07	0.00628086	0.0307541	0.838175
BMI	18316_75_SEPT3_SEPT3	Female	228	3	Weighted mode	0.21872	0.0782069	0.00560575	0.0222947	0.0291422	0.524199
BMI	18317_111_ZFAND5_ZFAN5	Female	228		MR Egger	0.0285461	0.0765286	0.709489
BMI	18317_111_ZFAND5_ZFAN5	Female	228		Weighted median	0.108932	0.0479038	0.0229679
BMI	18317_111_ZFAND5_ZFAN5	Female	228	2	IVW-MRE	0.136478	0.0258113	1.23987e-07	-0.0804785	0.0226187	0.000373626
BMI	18317_111_ZFAND5_ZFAN5	Female	228		Weighted mode	0.149587	0.0878078	0.0898295
BMI	18318_98_SH3GL3_SH3G3	Female	228	3	MR Egger	0.147221	0.0810229	0.070537	-0.480633	0.406965	0.447284
BMI	18318_98_SH3GL3_SH3G3	Female	228	3	Weighted median	0.0763138	0.0497092	0.124734	0.0256047	0.0348227	0.462164
BMI	18318_98_SH3GL3_SH3G3	Female	228	3	IVW-MRE	0.0615961	0.0295658	0.0372191	-0.0146865	0.067165	0.826913
BMI	18318_98_SH3GL3_SH3G3	Female	228	3	Weighted mode	0.107973	0.0780955	0.168153	0.0668942	0.0522151	0.328625
BMI	18319_7_PDHX_ODPX	Female	228		MR Egger	0.145948	0.0798816	0.0690104
BMI	18319_7_PDHX_ODPX	Female	228		Weighted median	0.108072	0.0447691	0.0157787
BMI	18319_7_PDHX_ODPX	Female	228	2	IVW-MRE	0.0593305	0.0292493	0.0425147	0.05941	0.0124295	1.75518e-06
BMI	18319_7_PDHX_ODPX	Female	228		Weighted mode	0.150252	0.0658373	0.0234056
BMI	18321_38_MTHFD2_MTDC	Female	228	4	MR Egger	0.14615	0.0831409	0.0801248	-0.00513155	0.0549349	0.934092
BMI	18321_38_MTHFD2_MTDC	Female	228	4	Weighted median	0.123297	0.0489101	0.0117058	-0.00272286	0.0243711	0.911041
BMI	18321_38_MTHFD2_MTDC	Female	228	4	IVW-MRE	0.057849	0.0304343	0.0573302	-9.85113e-05	0.0285762	0.997249
BMI	18321_38_MTHFD2_MTDC	Female	228	4	Weighted mode	0.131342	0.0734331	0.0750136	-0.0321659	0.0267007	0.314694
BMI	18322_15_JMJD6_JMJD6	Female	228	3	MR Egger	0.146567	0.0778379	0.0609879	-0.0293583	0.0856434	0.78976
BMI	18322_15_JMJD6_JMJD6	Female	228	3	Weighted median	0.139836	0.0483905	0.00385562	-0.0141085	0.024707	0.567978
BMI	18322_15_JMJD6_JMJD6	Female	228	3	IVW-MRE	0.117812	0.0283358	3.21456e-05	-0.00836731	0.0284766	0.768887
BMI	18322_15_JMJD6_JMJD6	Female	228	3	Weighted mode	0.135891	0.0724712	0.062063	-0.0242379	0.0268483	0.46193
BMI	18323_39_CRMP1_DRP_1	Female	228		MR Egger	0.0935484	0.0769552	0.225398
BMI	18323_39_CRMP1_DRP_1	Female	228		Weighted median	0.151641	0.0484097	0.00173355
BMI	18323_39_CRMP1_DRP_1	Female	228		IVW-MRE	0.125968	0.0286821	1.12371e-05
BMI	18323_39_CRMP1_DRP_1	Female	228		Weighted mode	0.114846	0.0737346	0.120732
BMI	18324_61_SUOX_SUOX	Female	228	4	MR Egger	0.151146	0.0777659	0.0531847	0.0690031	0.269085	0.821582
BMI	18324_61_SUOX_SUOX	Female	228	4	Weighted median	0.141277	0.0483169	0.00345612	-0.0509596	0.0201059	0.0112591
BMI	18324_61_SUOX_SUOX	Female	228	4	IVW-MRE	0.128095	0.0283335	6.15541e-06	-0.0686366	0.0450848	0.127911
BMI	18324_61_SUOX_SUOX	Female	228	4	Weighted mode	0.18856	0.0717151	0.00914117	-0.048709	0.0194311	0.087186
BMI	18326_50_MAGEA8_MAGA8	Female	228	3	MR Egger	0.274342	0.0818967	0.000947358	-0.0750397	0.117051	0.637074
BMI	18326_50_MAGEA8_MAGA8	Female	228	3	Weighted median	0.136464	0.050959	0.00740808	-0.0490359	0.0238427	0.0397211
BMI	18326_50_MAGEA8_MAGA8	Female	228	3	IVW-MRE	0.138964	0.0298812	3.31044e-06	-0.0331644	0.0270975	0.220994
BMI	18326_50_MAGEA8_MAGA8	Female	228	3	Weighted mode	0.0885316	0.0950278	0.352513	-0.0580156	0.0263034	0.158181
BMI	18327_6_SNX5_SNX5	Female	228	5	MR Egger	0.021508	0.0776928	0.78216	0.0330435	0.0465575	0.52906
BMI	18327_6_SNX5_SNX5	Female	228	5	Weighted median	0.0507184	0.0464209	0.27458	0.0315815	0.0125717	0.012001
BMI	18327_6_SNX5_SNX5	Female	228	5	IVW-MRE	0.0488846	0.0273339	0.0737079	0.0201449	0.0226747	0.374309
BMI	18327_6_SNX5_SNX5	Female	228	5	Weighted mode	0.0743015	0.0713252	0.298646	0.0326216	0.0126599	0.0615371
BMI	18328_36_PYCR2_P5CR2	Female	228	6	MR Egger	0.131316	0.0853547	0.125332	-0.0544847	0.0359164	0.203867
BMI	18328_36_PYCR2_P5CR2	Female	228	6	Weighted median	0.160676	0.0416293	0.000113532	-0.0139624	0.0110332	0.205695
BMI	18328_36_PYCR2_P5CR2	Female	228	6	IVW-MRE	0.147457	0.031151	2.20551e-06	-0.0106151	0.0146512	0.468747
BMI	18328_36_PYCR2_P5CR2	Female	228	6	Weighted mode	0.236486	0.0759954	0.0020978	-0.0171301	0.0104562	0.162288
BMI	18329_4_PRPS2_PRPS2	Female	228		MR Egger	0.074118	0.0791419	0.350005
BMI	18329_4_PRPS2_PRPS2	Female	228		Weighted median	0.0558008	0.0450393	0.215369
BMI	18329_4_PRPS2_PRPS2	Female	228		IVW-MRE	0.0505889	0.0274835	0.0656653
BMI	18329_4_PRPS2_PRPS2	Female	228		Weighted mode	-0.00100905	0.0880297	0.990864
BMI	18330_7_PGM2_PGM2	Female	228	6	MR Egger	0.0977195	0.077242	0.207136	-0.00944085	0.0132894	0.516677
BMI	18330_7_PGM2_PGM2	Female	228	6	Weighted median	0.100254	0.0483765	0.0382307	0.00651965	0.0121238	0.590746
BMI	18330_7_PGM2_PGM2	Female	228	6	IVW-MRE	0.102126	0.0269562	0.0001515	0.0034502	0.0116817	0.767726
BMI	18330_7_PGM2_PGM2	Female	228	6	Weighted mode	0.124171	0.0744423	0.0966904	0.00711109	0.0135116	0.621185
BMI	18332_17_CPLX1_CPLX1	Female	228	4	MR Egger	0.0504949	0.0773664	0.514631	0.00118962	0.0486997	0.98273
BMI	18332_17_CPLX1_CPLX1	Female	228	4	Weighted median	0.104129	0.0463949	0.0248066	-0.0492635	0.0243649	0.0431866
BMI	18332_17_CPLX1_CPLX1	Female	228	4	IVW-MRE	0.0635534	0.0268716	0.0180261	-0.0420636	0.0195641	0.0315518
BMI	18332_17_CPLX1_CPLX1	Female	228	4	Weighted mode	0.105943	0.0730147	0.148166	-0.0676584	0.0378511	0.171821
BMI	18337_4_GMDS_GMDS	Female	228		MR Egger	0.152024	0.0809845	0.0617798
BMI	18337_4_GMDS_GMDS	Female	228		Weighted median	0.12931	0.0457133	0.00467354
BMI	18337_4_GMDS_GMDS	Female	228		IVW-MRE	0.12364	0.0295359	2.83781e-05
BMI	18337_4_GMDS_GMDS	Female	228		Weighted mode	0.194417	0.086623	0.0257708
BMI	18338_26_IDH1_IDH	Female	228	3	MR Egger	0.140081	0.0810257	0.0852018	0.0228432	0.0168174	0.404009
BMI	18338_26_IDH1_IDH	Female	228	3	Weighted median	0.0352049	0.049515	0.477087	0.0210298	0.00891385	0.0183129
BMI	18338_26_IDH1_IDH	Female	228	3	IVW-MRE	0.0604752	0.0295073	0.0404132	0.0202156	0.00131889	4.98913e-53
BMI	18338_26_IDH1_IDH	Female	228	3	Weighted mode	0.0286459	0.0842811	0.734257	0.0214364	0.00998618	0.164935
BMI	18339_207_PSMB3_PSB3	Female	228	3	MR Egger	0.189516	0.0825198	0.0225567	0.0613292	0.199761	0.810365
BMI	18339_207_PSMB3_PSB3	Female	228	3	Weighted median	0.272765	0.0480443	1.3678e-08	0.0323974	0.0336492	0.335648
BMI	18339_207_PSMB3_PSB3	Female	228	3	IVW-MRE	0.236822	0.0301189	3.75315e-15	0.0193558	0.0435269	0.656547
BMI	18339_207_PSMB3_PSB3	Female	228	3	Weighted mode	0.272736	0.0776342	0.000534402	0.0550594	0.0464522	0.35765
BMI	18340_2_PSMB4_Proteasome_beta_chain	Female	228	9	MR Egger	-0.101624	0.0760503	0.182805	-0.0166182	0.0159247	0.331387
BMI	18340_2_PSMB4_Proteasome_beta_chain	Female	228	9	Weighted median	-0.015231	0.0493016	0.757371	-0.0122279	0.00529673	0.0209668
BMI	18340_2_PSMB4_Proteasome_beta_chain	Female	228	9	IVW-MRE	0.0408242	0.0269108	0.129261	-0.0138494	0.0109906	0.207627
BMI	18340_2_PSMB4_Proteasome_beta_chain	Female	228	9	Weighted mode	-0.0368466	0.0761963	0.629154	-0.0154823	0.00555719	0.0237039
BMI	18342_2_PSAT1_SERC	Female	228	3	MR Egger	0.191408	0.0874689	0.0296725	0.113843	0.0370452	0.20028
BMI	18342_2_PSAT1_SERC	Female	228	3	Weighted median	0.254591	0.049191	2.2724e-07	-0.0233424	0.0212343	0.271647
BMI	18342_2_PSAT1_SERC	Female	228	3	IVW-MRE	0.259426	0.0319032	4.23364e-16	-0.04962	0.0680917	0.466171
BMI	18342_2_PSAT1_SERC	Female	228	3	Weighted mode	0.200479	0.074186	0.00740474	-0.00660086	0.0212334	0.785307
BMI	18343_10_DECR2_DECR2	Female	228	10	MR Egger	0.150039	0.109085	0.170361	0.051109	0.0249121	0.0743266
BMI	18343_10_DECR2_DECR2	Female	228	10	Weighted median	0.093804	0.0504207	0.0628251	0.0251638	0.00761751	0.000955161
BMI	18343_10_DECR2_DECR2	Female	228	10	IVW-MRE	0.105626	0.039691	0.00778612	0.0132905	0.0161668	0.411028
BMI	18343_10_DECR2_DECR2	Female	228	10	Weighted mode	0.11253	0.0735697	0.127516	0.0234438	0.00768163	0.01375
BMI	18348_89_HNRNPD_HNRPD	Female	228	3	MR Egger	0.106606	0.0802305	0.185273	0.0693791	0.230411	0.813804
BMI	18348_89_HNRNPD_HNRPD	Female	228	3	Weighted median	0.155875	0.0474066	0.00100887	0.0295106	0.0275317	0.283775
BMI	18348_89_HNRNPD_HNRPD	Female	228	3	IVW-MRE	0.134321	0.0291578	4.09122e-06	0.0110679	0.0393509	0.77851
BMI	18348_89_HNRNPD_HNRPD	Female	228	3	Weighted mode	0.11882	0.0783421	0.130739	0.0344988	0.0276331	0.338192
BMI	18373_13_RDX_Radixin	Female	228		MR Egger	0.12215	0.0785195	0.121186
BMI	18373_13_RDX_Radixin	Female	228		Weighted median	0.0752569	0.046862	0.10829
BMI	18373_13_RDX_Radixin	Female	228		IVW-MRE	0.074636	0.0282834	0.00831862
BMI	18373_13_RDX_Radixin	Female	228		Weighted mode	0.0886305	0.0709156	0.212658
BMI	18375_28_IL1F5_IL_1F5	Female	228	9	MR Egger	0.0825687	0.0996631	0.408274	-0.0366542	0.0127624	0.0239216
BMI	18375_28_IL1F5_IL_1F5	Female	228	9	Weighted median	0.112634	0.0473963	0.0174815	-0.0145931	0.00844234	0.0838885
BMI	18375_28_IL1F5_IL_1F5	Female	228	9	IVW-MRE	0.0747452	0.0363713	0.0398733	-0.00991163	0.00826379	0.23037
BMI	18375_28_IL1F5_IL_1F5	Female	228	9	Weighted mode	0.189555	0.090495	0.037312	-0.0155562	0.00692858	0.0549752
BMI	18376_19_MYL3_Myosin_light_chain_1	Female	228	8	MR Egger	0.259629	0.100624	0.0105072	-0.163747	0.0870482	0.108987
BMI	18376_19_MYL3_Myosin_light_chain_1	Female	228	8	Weighted median	0.252573	0.052082	1.23758e-06	-0.013615	0.0180319	0.450218
BMI	18376_19_MYL3_Myosin_light_chain_1	Female	228	8	IVW-MRE	0.187245	0.0367519	3.49053e-07	0.0330358	0.0389771	0.396677
BMI	18376_19_MYL3_Myosin_light_chain_1	Female	228	8	Weighted mode	0.357233	0.092355	0.00014335	-0.0104547	0.0171322	0.560987
BMI	18380_78_ALB_Albumin	Female	228	10	MR Egger	-0.260322	0.0919349	0.00504966	0.00916723	0.0183497	0.630817
BMI	18380_78_ALB_Albumin	Female	228	10	Weighted median	-0.239288	0.0490018	1.04347e-06	0.00394953	0.00714912	0.58064
BMI	18380_78_ALB_Albumin	Female	228	10	IVW-MRE	-0.258744	0.0334923	1.11445e-14	0.00217536	0.0120278	0.856477
BMI	18380_78_ALB_Albumin	Female	228	10	Weighted mode	-0.187048	0.0805059	0.0210416	0.00444423	0.00757968	0.57206
BMI	18381_16_ALDH2_ALDH_E2	Female	228	7	MR Egger	0.17679	0.0859728	0.0408972	-0.0286171	0.110353	0.805724
BMI	18381_16_ALDH2_ALDH_E2	Female	228	7	Weighted median	0.148278	0.0494944	0.0027367	-0.0604545	0.024742	0.0145498
BMI	18381_16_ALDH2_ALDH_E2	Female	228	7	IVW-MRE	0.224638	0.0314702	9.46183e-13	-0.0388467	0.0311924	0.212987
BMI	18381_16_ALDH2_ALDH_E2	Female	228	7	Weighted mode	0.107888	0.0788898	0.172798	-0.0639364	0.034146	0.110305
BMI	18382_109_COMT_Catechol_O_methyltransferase	Female	228		MR Egger	0.17725	0.0806726	0.0290252
BMI	18382_109_COMT_Catechol_O_methyltransferase	Female	228		Weighted median	0.118024	0.0494142	0.0169189
BMI	18382_109_COMT_Catechol_O_methyltransferase	Female	228	2	IVW-MRE	0.153765	0.0271477	1.47862e-08	-0.0680421	0.104979	0.516888
BMI	18382_109_COMT_Catechol_O_methyltransferase	Female	228		Weighted mode	0.0642025	0.090413	0.47837
BMI	18383_9_FKBP3_FKBP3	Female	228		MR Egger	0.0698292	0.0803589	0.385787
BMI	18383_9_FKBP3_FKBP3	Female	228		Weighted median	0.0755475	0.0474119	0.111064
BMI	18383_9_FKBP3_FKBP3	Female	228	2	IVW-MRE	0.0536168	0.0292343	0.0666484	-0.0207356	0.0951506	0.827488
BMI	18383_9_FKBP3_FKBP3	Female	228		Weighted mode	0.084719	0.0777262	0.276883
BMI	18385_4_PSMD10_PSD10	Female	228	4	MR Egger	0.121165	0.0884064	0.171877	-0.138417	0.296406	0.686444
BMI	18385_4_PSMD10_PSD10	Female	228	4	Weighted median	0.119887	0.0487068	0.0138396	-0.082174	0.0295898	0.00548454
BMI	18385_4_PSMD10_PSD10	Female	228	4	IVW-MRE	0.103675	0.0321946	0.00128078	-0.114153	0.0385706	0.00308051
BMI	18385_4_PSMD10_PSD10	Female	228	4	Weighted mode	0.169834	0.0729599	0.0208047	-0.0755627	0.0298906	0.0855756
BMI	18386_36_GLRX_GLRX1	Female	228	3	MR Egger	0.220431	0.0799404	0.00630184	0.163916	0.140298	0.450674
BMI	18386_36_GLRX_GLRX1	Female	228	3	Weighted median	0.208139	0.0463244	7.01997e-06	-0.037385	0.0236648	0.114159
BMI	18386_36_GLRX_GLRX1	Female	228	3	IVW-MRE	0.189092	0.0292367	9.95433e-11	-0.0250642	0.0253535	0.322863
BMI	18386_36_GLRX_GLRX1	Female	228	3	Weighted mode	0.255737	0.0808072	0.0017645	-0.0406545	0.0268887	0.269682
BMI	18387_7_ST13_suppression_of_tumorigenicity_13	Female	228		MR Egger	0.1272	0.0766123	0.0982403
BMI	18387_7_ST13_suppression_of_tumorigenicity_13	Female	228		Weighted median	0.161489	0.0458143	0.0004237
BMI	18387_7_ST13_suppression_of_tumorigenicity_13	Female	228	2	IVW-MRE	0.150329	0.0268337	2.11597e-08	-0.0202091	0.0295771	0.494438
BMI	18387_7_ST13_suppression_of_tumorigenicity_13	Female	228		Weighted mode	0.157031	0.0804905	0.0522966
BMI	18389_11_IFNA1_IFNA1	Female	228		MR Egger	0.177329	0.0772723	0.0226587
BMI	18389_11_IFNA1_IFNA1	Female	228		Weighted median	0.131453	0.0463819	0.00459494
BMI	18389_11_IFNA1_IFNA1	Female	228	2	IVW-MRE	0.156581	0.0281454	2.64752e-08	-0.0666231	0.00224375	9.52277e-194
BMI	18389_11_IFNA1_IFNA1	Female	228		Weighted mode	0.151178	0.076155	0.0483332
BMI	18392_19_MAT2B_MAT2B	Female	228	11	MR Egger	0.252251	0.0834452	0.00279211	0.0121252	0.0381981	0.75816
BMI	18392_19_MAT2B_MAT2B	Female	228	11	Weighted median	0.167789	0.0494341	0.000688334	0.0111614	0.0183113	0.542167
BMI	18392_19_MAT2B_MAT2B	Female	228	11	IVW-MRE	0.110306	0.0306304	0.000316767	-0.0120402	0.0205459	0.557863
BMI	18392_19_MAT2B_MAT2B	Female	228	11	Weighted mode	0.248826	0.0784528	0.00172493	0.0184946	0.0199252	0.375164
BMI	18395_5_ADPRH_ADPRH	Female	228	4	MR Egger	0.231235	0.0797206	0.00409252	-0.0452097	0.0242408	0.203178
BMI	18395_5_ADPRH_ADPRH	Female	228	4	Weighted median	0.187951	0.0447496	2.66836e-05	-0.0161659	0.0125862	0.198999
BMI	18395_5_ADPRH_ADPRH	Female	228	4	IVW-MRE	0.158673	0.0290462	4.68699e-08	-0.00970791	0.0173119	0.574957
BMI	18395_5_ADPRH_ADPRH	Female	228	4	Weighted mode	0.270547	0.0973252	0.00589504	-0.0185052	0.0122318	0.227517
BMI	18396_10_AES_AES	Female	228	5	MR Egger	0.162954	0.0767162	0.0347476	-0.0786287	0.116614	0.548449
BMI	18396_10_AES_AES	Female	228	5	Weighted median	0.192794	0.0424877	5.68867e-06	-0.0286698	0.0179611	0.110441
BMI	18396_10_AES_AES	Female	228	5	IVW-MRE	0.180319	0.0271511	3.10911e-11	-0.0483266	0.037066	0.192303
BMI	18396_10_AES_AES	Female	228	5	Weighted mode	0.260343	0.0785226	0.00106485	-0.0333328	0.0199192	0.169563
BMI	18397_5_AKR1C4_AK1C4	Female	228	13	MR Egger	0.211558	0.0815652	0.0101144	-0.00171258	0.00973743	0.863587
BMI	18397_5_AKR1C4_AK1C4	Female	228	13	Weighted median	0.214857	0.0449692	1.77165e-06	-0.00937872	0.00505278	0.0634322
BMI	18397_5_AKR1C4_AK1C4	Female	228	13	IVW-MRE	0.265474	0.0297871	4.99524e-19	-0.0156925	0.00800825	0.0500499
BMI	18397_5_AKR1C4_AK1C4	Female	228	13	Weighted mode	0.228084	0.074048	0.00232376	-0.0105862	0.00517588	0.063396
BMI	18398_1_AKR1D1_AK1D1	Female	228		MR Egger	0.266673	0.0819794	0.00131705
BMI	18398_1_AKR1D1_AK1D1	Female	228		Weighted median	0.245596	0.0457162	7.77858e-08
BMI	18398_1_AKR1D1_AK1D1	Female	228	2	IVW-MRE	0.311877	0.0299004	1.79904e-25	-0.0891065	0.0423645	0.0354371
BMI	18398_1_AKR1D1_AK1D1	Female	228		Weighted mode	0.176889	0.0838316	0.0359488
BMI	18399_1_AKAP7_AKA7A	Female	228	6	MR Egger	0.0919048	0.0810564	0.258064	-0.0462985	0.0286512	0.181412
BMI	18399_1_AKAP7_AKA7A	Female	228	6	Weighted median	0.156173	0.0436677	0.000348368	-0.0159402	0.0116261	0.170352
BMI	18399_1_AKAP7_AKA7A	Female	228	6	IVW-MRE	0.144259	0.0296214	1.11544e-06	-0.0121823	0.0140345	0.385381
BMI	18399_1_AKAP7_AKA7A	Female	228	6	Weighted mode	0.268653	0.0825806	0.00131489	-0.0214729	0.0127296	0.15244
BMI	18400_52_ALKBH2_ALKB2	Female	228		MR Egger	-0.0529682	0.0791743	0.504174
BMI	18400_52_ALKBH2_ALKB2	Female	228		Weighted median	0.0284529	0.0484984	0.557421
BMI	18400_52_ALKBH2_ALKB2	Female	228		IVW-MRE	0.0107131	0.0290198	0.712004
BMI	18400_52_ALKBH2_ALKB2	Female	228		Weighted mode	0.0224582	0.0759631	0.767771
BMI	18401_18_ALKBH3_ALKB3	Female	228	6	MR Egger	0.0991955	0.0912689	0.278262	-0.0163254	0.0331697	0.648382
BMI	18401_18_ALKBH3_ALKB3	Female	228	6	Weighted median	0.112165	0.0502483	0.0256002	0.0140313	0.00941947	0.136327
BMI	18401_18_ALKBH3_ALKB3	Female	228	6	IVW-MRE	0.132749	0.0331913	6.34768e-05	0.0275567	0.0205298	0.179506
BMI	18401_18_ALKBH3_ALKB3	Female	228	6	Weighted mode	0.0972535	0.083981	0.248064	0.013183	0.0097141	0.232795
BMI	18402_1_AMMECR1L_AMERL	Female	228	3	MR Egger	0.112663	0.0867047	0.195137	0.0447442	0.238101	0.881745
BMI	18402_1_AMMECR1L_AMERL	Female	228	3	Weighted median	0.0456994	0.0496712	0.357553	-0.0608737	0.0491007	0.215059
BMI	18402_1_AMMECR1L_AMERL	Female	228	3	IVW-MRE	0.0481385	0.0317415	0.129373	-0.119328	0.092847	0.198719
BMI	18402_1_AMMECR1L_AMERL	Female	228	3	Weighted mode	0.0545522	0.0703668	0.438996	-0.0385598	0.0513998	0.531384
BMI	18403_25_AMPD2_AMPD2	Female	228		MR Egger	0.11496	0.0808064	0.156212
BMI	18403_25_AMPD2_AMPD2	Female	228		Weighted median	0.101924	0.0487891	0.0367008
BMI	18403_25_AMPD2_AMPD2	Female	228	2	IVW-MRE	0.0713324	0.0294523	0.0154368	0.0633471	0.0258177	0.0141422
BMI	18403_25_AMPD2_AMPD2	Female	228		Weighted mode	0.108528	0.0773405	0.161908
BMI	18404_22_ANKRD54_ANR54	Female	228	3	MR Egger	0.209257	0.078268	0.00805184	-0.0358735	0.073626	0.711365
BMI	18404_22_ANKRD54_ANR54	Female	228	3	Weighted median	0.208103	0.04631	6.99969e-06	-0.0419347	0.0168097	0.0126072
BMI	18404_22_ANKRD54_ANR54	Female	228	3	IVW-MRE	0.145785	0.0278512	1.65482e-07	-0.0350949	0.0188511	0.0626461
BMI	18404_22_ANKRD54_ANR54	Female	228	3	Weighted mode	0.209967	0.0714031	0.00361482	-0.042239	0.0177984	0.140962
BMI	18405_117_AP1S2_AP1S2	Female	228		MR Egger	0.0720178	0.0783807	0.359169
BMI	18405_117_AP1S2_AP1S2	Female	228		Weighted median	0.129493	0.0474845	0.0063903
BMI	18405_117_AP1S2_AP1S2	Female	228	2	IVW-MRE	0.108143	0.0286674	0.000161736	-0.00141487	0.038214	0.970465
BMI	18405_117_AP1S2_AP1S2	Female	228		Weighted mode	0.141944	0.0694695	0.0421826
BMI	18407_36_ARL2BP_AR2BP	Female	228		MR Egger	0.159516	0.076469	0.0380983
BMI	18407_36_ARL2BP_AR2BP	Female	228		Weighted median	0.116683	0.0458578	0.010945
BMI	18407_36_ARL2BP_AR2BP	Female	228		IVW-MRE	0.0743644	0.0280132	0.0079398
BMI	18407_36_ARL2BP_AR2BP	Female	228		Weighted mode	0.147528	0.0721917	0.0421515
BMI	18408_26_ARF4_ARF4	Female	228	9	MR Egger	-0.0322857	0.0876039	0.712815	0.0283136	0.0681968	0.690444
BMI	18408_26_ARF4_ARF4	Female	228	9	Weighted median	-0.0391785	0.0465504	0.399991	0.0134675	0.0130406	0.301726
BMI	18408_26_ARF4_ARF4	Female	228	9	IVW-MRE	-0.0702618	0.0319288	0.0277656	0.0094905	0.0310127	0.75959
BMI	18408_26_ARF4_ARF4	Female	228	9	Weighted mode	-0.0406057	0.0831321	0.625704	0.0114793	0.0123017	0.378048
BMI	18409_61_ARF5_ARF5	Female	228	6	MR Egger	0.0574158	0.0850058	0.500091	-0.0466356	0.0322261	0.221411
BMI	18409_61_ARF5_ARF5	Female	228	6	Weighted median	0.0799313	0.0458888	0.0815353	0.0131772	0.0171323	0.44181
BMI	18409_61_ARF5_ARF5	Female	228	6	IVW-MRE	0.0544282	0.0309275	0.0784309	5.88015e-05	0.0183411	0.997442
BMI	18409_61_ARF5_ARF5	Female	228	6	Weighted mode	0.0677853	0.0651937	0.299561	0.0117598	0.0208097	0.596412
BMI	18410_26_ARL14_ARL14	Female	228	3	MR Egger	0.127465	0.0781329	0.104202	-0.106033	0.125502	0.553406
BMI	18410_26_ARL14_ARL14	Female	228	3	Weighted median	0.120358	0.0448594	0.00729668	-0.0271096	0.0184126	0.14093
BMI	18410_26_ARL14_ARL14	Female	228	3	IVW-MRE	0.0791538	0.0285372	0.00554212	-0.023892	0.0239034	0.31754
BMI	18410_26_ARL14_ARL14	Female	228	3	Weighted mode	0.207573	0.0845582	0.0148485	-0.0382001	0.0212887	0.214606
BMI	18411_83_ARL15_ARL15	Female	228		MR Egger	0.187804	0.0780701	0.0169516
BMI	18411_83_ARL15_ARL15	Female	228		Weighted median	0.227902	0.0474176	1.5376e-06
BMI	18411_83_ARL15_ARL15	Female	228	2	IVW-MRE	0.219866	0.0282116	6.51981e-15	-0.000351491	0.0181208	0.984524
BMI	18411_83_ARL15_ARL15	Female	228		Weighted mode	0.235549	0.0905044	0.00986041
BMI	18413_24_ARL4D_ARL4D	Female	228		MR Egger	0.138876	0.0769084	0.0722899
BMI	18413_24_ARL4D_ARL4D	Female	228		Weighted median	0.106256	0.0498599	0.0330818
BMI	18413_24_ARL4D_ARL4D	Female	228	2	IVW-MRE	0.125212	0.0271122	3.8695e-06	0.0894463	0.0876638	0.30757
BMI	18413_24_ARL4D_ARL4D	Female	228		Weighted mode	0.0593389	0.0815448	0.467556
BMI	18414_26_ARL5A_ARL5A	Female	228		MR Egger	0.0903483	0.0788442	0.253045
BMI	18414_26_ARL5A_ARL5A	Female	228		Weighted median	0.137277	0.0496274	0.00567211
BMI	18414_26_ARL5A_ARL5A	Female	228	2	IVW-MRE	0.112376	0.0287738	9.40267e-05	-0.0637545	0.00325137	1.30802e-85
BMI	18414_26_ARL5A_ARL5A	Female	228		Weighted mode	0.136827	0.0820688	0.0968489
BMI	18415_16_ARL6_ARL6	Female	228		MR Egger	0.201225	0.077703	0.0102309
BMI	18415_16_ARL6_ARL6	Female	228		Weighted median	0.1923	0.0470211	4.32015e-05
BMI	18415_16_ARL6_ARL6	Female	228		IVW-MRE	0.187842	0.0283314	3.35282e-11
BMI	18415_16_ARL6_ARL6	Female	228		Weighted mode	0.235185	0.0740843	0.00170857
BMI	18416_3_ARL9_ARL9	Female	228		MR Egger	0.168175	0.0767582	0.0294761
BMI	18416_3_ARL9_ARL9	Female	228		Weighted median	0.145073	0.0486363	0.00285613
BMI	18416_3_ARL9_ARL9	Female	228		IVW-MRE	0.111409	0.0265173	2.65323e-05
BMI	18416_3_ARL9_ARL9	Female	228		Weighted mode	0.169643	0.08599	0.0497299
BMI	18417_3_AS3MT_AS3MT	Female	228	3	MR Egger	0.13768	0.0825543	0.0967515	-0.133676	0.170923	0.577462
BMI	18417_3_AS3MT_AS3MT	Female	228	3	Weighted median	0.172213	0.0451124	0.000134854	-0.0367287	0.0162402	0.0237226
BMI	18417_3_AS3MT_AS3MT	Female	228	3	IVW-MRE	0.134994	0.0300957	7.27416e-06	-0.0512366	0.0338354	0.129952
BMI	18417_3_AS3MT_AS3MT	Female	228	3	Weighted mode	0.236754	0.0854139	0.00603647	-0.0309638	0.0174471	0.217936
BMI	18419_20_ARPC5_p16_ARC	Female	228	3	MR Egger	0.0760765	0.0763996	0.320427	-0.0482868	0.157488	0.810602
BMI	18419_20_ARPC5_p16_ARC	Female	228	3	Weighted median	0.0524537	0.0480614	0.275101	0.0245267	0.0302688	0.417771
BMI	18419_20_ARPC5_p16_ARC	Female	228	3	IVW-MRE	0.0502817	0.0277185	0.0696763	0.0191848	0.0172992	0.267431
BMI	18419_20_ARPC5_p16_ARC	Female	228	3	Weighted mode	0.0565096	0.0824856	0.493989	0.0306005	0.0405618	0.529329
BMI	18422_41_MVD_ERG19	Female	228		MR Egger	0.139862	0.0764905	0.068795
BMI	18422_41_MVD_ERG19	Female	228		Weighted median	0.144724	0.0454195	0.00144064
BMI	18422_41_MVD_ERG19	Female	228		IVW-MRE	0.152077	0.0272281	2.33314e-08
BMI	18422_41_MVD_ERG19	Female	228		Weighted mode	0.180541	0.0789912	0.0232018
BMI	18429_10_CDH1_Cadherin_E	Female	228		MR Egger	-0.0398846	0.07517	0.596223
BMI	18429_10_CDH1_Cadherin_E	Female	228		Weighted median	0.0479608	0.0443832	0.279871
BMI	18429_10_CDH1_Cadherin_E	Female	228	2	IVW-MRE	0.0462389	0.0257206	0.0722189	0.00879572	0.045416	0.846434
BMI	18429_10_CDH1_Cadherin_E	Female	228		Weighted mode	0.0806351	0.0888658	0.365168
BMI	18432_32_RALB_RALB	Female	228	3	MR Egger	-0.00648837	0.0772235	0.933114	-0.0412697	0.0197195	0.283771
BMI	18432_32_RALB_RALB	Female	228	3	Weighted median	0.00866831	0.0476986	0.855794	-0.0103085	0.0107419	0.337231
BMI	18432_32_RALB_RALB	Female	228	3	IVW-MRE	0.0025251	0.0270281	0.925566	-0.00986179	0.0141083	0.48455
BMI	18432_32_RALB_RALB	Female	228	3	Weighted mode	0.0400674	0.0714401	0.575451	-0.0196527	0.0119796	0.242584
BMI	18434_141_TBPL1_TBPL1	Female	228	6	MR Egger	0.0889555	0.0869228	0.30722	0.116954	0.0823466	0.228558
BMI	18434_141_TBPL1_TBPL1	Female	228	6	Weighted median	0.10789	0.0454811	0.0176824	0.0590867	0.016444	0.000326633
BMI	18434_141_TBPL1_TBPL1	Female	228	6	IVW-MRE	0.125944	0.0318718	7.76356e-05	0.0339572	0.0404017	0.400634
BMI	18434_141_TBPL1_TBPL1	Female	228	6	Weighted mode	0.0919395	0.0703867	0.192805	0.0601202	0.0166676	0.0154288
BMI	18435_40_UBXN2B_UBX2B	Female	228	3	MR Egger	0.051454	0.0779864	0.510066	0.346445	0.20597	0.341473
BMI	18435_40_UBXN2B_UBX2B	Female	228	3	Weighted median	0.0799848	0.0473597	0.0912425	0.0471431	0.0290584	0.104727
BMI	18435_40_UBXN2B_UBX2B	Female	228	3	IVW-MRE	0.0897932	0.0280008	0.00134215	0.0593069	0.0259161	0.0221131
BMI	18435_40_UBXN2B_UBX2B	Female	228	3	Weighted mode	0.0906445	0.0727831	0.214266	0.0448971	0.0298064	0.270962
BMI	18449_33_PPIG_PPIG	Female	228	8	MR Egger	0.10115	0.0978653	0.302447	-0.0405711	0.0288072	0.208672
BMI	18449_33_PPIG_PPIG	Female	228	8	Weighted median	0.15145	0.0464115	0.00110162	-0.0139431	0.00780334	0.0739687
BMI	18449_33_PPIG_PPIG	Female	228	8	IVW-MRE	0.100833	0.0355632	0.00457817	-0.0106487	0.00991091	0.282626
BMI	18449_33_PPIG_PPIG	Female	228	8	Weighted mode	0.263237	0.0848155	0.00215433	-0.0139163	0.00726385	0.0969231
BMI	18458_4_PTGES2_PGES2	Female	228	4	MR Egger	0.202907	0.0787296	0.0105942	-0.0813836	0.124014	0.579076
BMI	18458_4_PTGES2_PGES2	Female	228	4	Weighted median	0.18517	0.0498001	0.000200591	0.0435058	0.0279146	0.119108
BMI	18458_4_PTGES2_PGES2	Female	228	4	IVW-MRE	0.154033	0.0284722	6.30437e-08	0.0105783	0.0344324	0.758676
BMI	18458_4_PTGES2_PGES2	Female	228	4	Weighted mode	0.214501	0.0711178	0.00285178	0.0547046	0.05883	0.421026
BMI	18483_36_RABIF_MSS4	Female	228	3	MR Egger	0.124627	0.076865	0.106332	0.22134	0.365208	0.653127
BMI	18483_36_RABIF_MSS4	Female	228	3	Weighted median	0.137765	0.0453434	0.00237946	-0.0462056	0.0173303	0.00767206
BMI	18483_36_RABIF_MSS4	Female	228	3	IVW-MRE	0.105247	0.0261474	5.69443e-05	-0.0583904	0.0485771	0.229358
BMI	18483_36_RABIF_MSS4	Female	228	3	Weighted mode	0.191789	0.0827109	0.021296	-0.0379283	0.0186658	0.179221
BMI	18813_15_DDX19A_DD19A	Female	228		MR Egger	0.0112374	0.0780304	0.885619
BMI	18813_15_DDX19A_DD19A	Female	228		Weighted median	0.0457471	0.0456482	0.316263
BMI	18813_15_DDX19A_DD19A	Female	228	2	IVW-MRE	0.0459668	0.0278491	0.0988273	0.0399854	0.00657882	1.21765e-09
BMI	18813_15_DDX19A_DD19A	Female	228		Weighted mode	0.0189349	0.0773217	0.806767
BMI	18817_50_CBX1_CBX1	Female	228		MR Egger	0.0747109	0.0771509	0.333893
BMI	18817_50_CBX1_CBX1	Female	228		Weighted median	0.0930376	0.0471877	0.0486497
BMI	18817_50_CBX1_CBX1	Female	228		IVW-MRE	0.103275	0.0270991	0.000138389
BMI	18817_50_CBX1_CBX1	Female	228		Weighted mode	0.117702	0.08113	0.148219
BMI	18819_21_PPIC_PPIC	Female	228	14	MR Egger	0.265988	0.0848569	0.00194936	0.0070502	0.0149777	0.646287
BMI	18819_21_PPIC_PPIC	Female	228	14	Weighted median	0.261808	0.0483655	6.19339e-08	0.00877252	0.00691472	0.204558
BMI	18819_21_PPIC_PPIC	Female	228	14	IVW-MRE	0.244394	0.0309743	3.01651e-15	0.00936351	0.00862551	0.277673
BMI	18819_21_PPIC_PPIC	Female	228	14	Weighted mode	0.376708	0.0912644	5.14887e-05	0.00987314	0.00708219	0.186664
BMI	18823_52_HIST3H2BB_H2B3B	Female	228	4	MR Egger	0.158067	0.0825964	0.0569187	-0.0531642	0.0293727	0.21201
BMI	18823_52_HIST3H2BB_H2B3B	Female	228	4	Weighted median	0.19559	0.0446527	1.1854e-05	-0.0435546	0.0180915	0.0160638
BMI	18823_52_HIST3H2BB_H2B3B	Female	228	4	IVW-MRE	0.204628	0.0300679	1.00686e-11	-0.0446097	0.00918944	1.20717e-06
BMI	18823_52_HIST3H2BB_H2B3B	Female	228	4	Weighted mode	0.237964	0.107233	0.0274677	-0.0484122	0.0202839	0.0970268
BMI	18824_7_EIF4A2_IF4A2	Female	228		MR Egger	0.0544723	0.0767116	0.478379
BMI	18824_7_EIF4A2_IF4A2	Female	228		Weighted median	0.0874301	0.044994	0.0519981
BMI	18824_7_EIF4A2_IF4A2	Female	228		IVW-MRE	0.0951506	0.0264877	0.000327827
BMI	18824_7_EIF4A2_IF4A2	Female	228		Weighted mode	0.0913115	0.0725289	0.209336
BMI	18829_4_EIF4A1_IF4A1	Female	228		MR Egger	0.14593	0.0770295	0.0594398
BMI	18829_4_EIF4A1_IF4A1	Female	228		Weighted median	0.164791	0.0457733	0.000318024
BMI	18829_4_EIF4A1_IF4A1	Female	228		IVW-MRE	0.143096	0.0266006	7.47288e-08
BMI	18829_4_EIF4A1_IF4A1	Female	228		Weighted mode	0.149177	0.0695624	0.0330553
BMI	18830_1_ITLN1_Omentin	Female	228	13	MR Egger	-0.101967	0.085326	0.23333	-0.0200787	0.0318157	0.540871
BMI	18830_1_ITLN1_Omentin	Female	228	13	Weighted median	-0.0343797	0.0510682	0.500813	-0.0143386	0.0133233	0.281835
BMI	18830_1_ITLN1_Omentin	Female	228	13	IVW-MRE	-0.0508737	0.0311952	0.102928	-0.029895	0.0166836	0.0731518
BMI	18830_1_ITLN1_Omentin	Female	228	13	Weighted mode	-0.0355273	0.0772423	0.645995	-0.0164225	0.0144066	0.276559
BMI	18831_6_LRIG1_LRIG1	Female	228	15	MR Egger	0.192566	0.0806437	0.0177695	-0.0129805	0.0148378	0.39754
BMI	18831_6_LRIG1_LRIG1	Female	228	15	Weighted median	0.142921	0.0494338	0.00383818	-0.0124589	0.00744242	0.0941226
BMI	18831_6_LRIG1_LRIG1	Female	228	15	IVW-MRE	0.15262	0.0293325	1.95996e-07	-0.015022	0.0103147	0.145293
BMI	18831_6_LRIG1_LRIG1	Female	228	15	Weighted mode	0.109045	0.0840799	0.195973	-0.0135469	0.00724455	0.082548
BMI	18832_65_SAA2_SAA2	Female	228	13	MR Egger	0.316643	0.0839162	0.000205831	0.0153469	0.0108874	0.186297
BMI	18832_65_SAA2_SAA2	Female	228	13	Weighted median	0.249354	0.0469288	1.0757e-07	0.0142228	0.00671901	0.0342764
BMI	18832_65_SAA2_SAA2	Female	228	13	IVW-MRE	0.234673	0.0306892	2.06084e-14	0.014751	0.00701326	0.0354392
BMI	18832_65_SAA2_SAA2	Female	228	13	Weighted mode	0.3313	0.102688	0.00143912	0.0150021	0.0071674	0.0582534
BMI	18833_76_PEA15_PEA15	Female	228		MR Egger	0.157151	0.0821683	0.0570695
BMI	18833_76_PEA15_PEA15	Female	228		Weighted median	0.171928	0.0471265	0.000264055
BMI	18833_76_PEA15_PEA15	Female	228		IVW-MRE	0.128154	0.0299382	1.86377e-05
BMI	18833_76_PEA15_PEA15	Female	228		Weighted mode	0.199005	0.0739669	0.00766574
BMI	18837_9_SGTB_SGTB	Female	228	3	MR Egger	0.0904149	0.076999	0.241537	-0.00727157	0.0970395	0.952384
BMI	18837_9_SGTB_SGTB	Female	228	3	Weighted median	0.17857	0.0445585	6.13544e-05	-0.0449124	0.0183862	0.0145768
BMI	18837_9_SGTB_SGTB	Female	228	3	IVW-MRE	0.140848	0.027846	4.23433e-07	-0.0341975	0.0218611	0.117746
BMI	18837_9_SGTB_SGTB	Female	228	3	Weighted mode	0.209013	0.0790503	0.00876363	-0.0459357	0.0194521	0.142079
BMI	18839_24_TG_Thyroglobulin	Female	228	6	MR Egger	0.0877649	0.0790327	0.267969	0.0135519	0.0847155	0.880659
BMI	18839_24_TG_Thyroglobulin	Female	228	6	Weighted median	0.0608928	0.0456721	0.182446	0.0168114	0.0167186	0.314633
BMI	18839_24_TG_Thyroglobulin	Female	228	6	IVW-MRE	0.0803507	0.0288724	0.00538657	-0.00291607	0.0285402	0.918619
BMI	18839_24_TG_Thyroglobulin	Female	228	6	Weighted mode	-0.0530353	0.0856688	0.536489	0.0156176	0.0155897	0.362431
BMI	18840_205_SH2D1B_SH21B	Female	228	4	MR Egger	0.142174	0.0832283	0.0889638	-0.206715	0.0541094	0.0621937
BMI	18840_205_SH2D1B_SH21B	Female	228	4	Weighted median	0.198566	0.0475312	2.94625e-05	-0.0112185	0.0190203	0.555315
BMI	18840_205_SH2D1B_SH21B	Female	228	4	IVW-MRE	0.191506	0.0303823	2.91508e-10	0.0026969	0.0459687	0.953216
BMI	18840_205_SH2D1B_SH21B	Female	228	4	Weighted mode	0.200123	0.079716	0.0127548	-0.0242122	0.0178177	0.267323
BMI	18841_1_SERPINB13_SPB13	Female	228	9	MR Egger	-0.104314	0.083482	0.212759	-0.0262943	0.0327998	0.449102
BMI	18841_1_SERPINB13_SPB13	Female	228	9	Weighted median	-0.0546041	0.0479184	0.254485	-0.0109339	0.0133949	0.414346
BMI	18841_1_SERPINB13_SPB13	Female	228	9	IVW-MRE	-0.0695563	0.0306984	0.0234639	-0.00701337	0.0185855	0.705909
BMI	18841_1_SERPINB13_SPB13	Female	228	9	Weighted mode	-0.0851696	0.0820265	0.300226	-0.0174286	0.0119572	0.183064
BMI	18842_24_UBE2D2_UB2D2	Female	228	4	MR Egger	0.166214	0.0858302	0.0540482	0.0238346	0.0292293	0.500487
BMI	18842_24_UBE2D2_UB2D2	Female	228	4	Weighted median	0.171336	0.044092	0.000101966	0.0253832	0.00964078	0.00846597
BMI	18842_24_UBE2D2_UB2D2	Female	228	4	IVW-MRE	0.158526	0.0313728	4.34947e-07	0.0241146	0.00703931	0.000613198
BMI	18842_24_UBE2D2_UB2D2	Female	228	4	Weighted mode	0.226915	0.0904096	0.0127756	0.0259031	0.0102674	0.0859619
BMI	18859_7_EIF4EBP3_4EBP3	Female	228	3	MR Egger	0.246122	0.0755228	0.00129081	-0.882521	0.231752	0.163486
BMI	18859_7_EIF4EBP3_4EBP3	Female	228	3	Weighted median	0.181321	0.043457	3.0137e-05	-0.0914081	0.0397643	0.0215191
BMI	18859_7_EIF4EBP3_4EBP3	Female	228	3	IVW-MRE	0.165307	0.0275789	2.04789e-09	-0.0781242	0.0681708	0.251793
BMI	18859_7_EIF4EBP3_4EBP3	Female	228	3	Weighted mode	0.282827	0.0896974	0.00183338	-0.107461	0.0454821	0.141961
BMI	18860_2_CAMKK1_CaMKK_alpha	Female	228		MR Egger	0.124141	0.0764082	0.105618
BMI	18860_2_CAMKK1_CaMKK_alpha	Female	228		Weighted median	0.142091	0.0479028	0.00301462
BMI	18860_2_CAMKK1_CaMKK_alpha	Female	228		IVW-MRE	0.11361	0.0280148	5.00572e-05
BMI	18860_2_CAMKK1_CaMKK_alpha	Female	228		Weighted mode	0.168983	0.0766364	0.0284575
BMI	18863_176_CHST2_CHST2	Female	228	3	MR Egger	0.0729831	0.0758118	0.336733	1.24162	1.77552	0.611499
BMI	18863_176_CHST2_CHST2	Female	228	3	Weighted median	0.0973984	0.0449729	0.0303331	-0.0284846	0.0353072	0.419802
BMI	18863_176_CHST2_CHST2	Female	228	3	IVW-MRE	0.135324	0.0272883	7.08405e-07	-0.097728	0.0843052	0.246368
BMI	18863_176_CHST2_CHST2	Female	228	3	Weighted mode	0.0919708	0.0709347	0.1961	-0.0222985	0.0355965	0.595004
BMI	18864_7_PRSS3_TRY3	Female	228	30	MR Egger	0.0652299	0.092926	0.483429	0.00809895	0.0123118	0.516026
BMI	18864_7_PRSS3_TRY3	Female	228	30	Weighted median	-0.0173776	0.0576887	0.763239	0.0171221	0.00733458	0.0195727
BMI	18864_7_PRSS3_TRY3	Female	228	30	IVW-MRE	-0.027247	0.0342627	0.426475	0.0106233	0.00749572	0.156409
BMI	18864_7_PRSS3_TRY3	Female	228	30	Weighted mode	0.00101013	0.0883029	0.990883	0.0170156	0.00736442	0.028171
BMI	18866_8_PPP3R2_CANB2	Female	228	8	MR Egger	0.0972176	0.0912071	0.287606	-0.0518036	0.0239544	0.0738126
BMI	18866_8_PPP3R2_CANB2	Female	228	8	Weighted median	0.143534	0.0484666	0.00306142	-0.00882117	0.0107219	0.410666
BMI	18866_8_PPP3R2_CANB2	Female	228	8	IVW-MRE	0.118625	0.0333203	0.000370647	-0.00455354	0.0119046	0.702087
BMI	18866_8_PPP3R2_CANB2	Female	228	8	Weighted mode	0.199846	0.0807108	0.0140141	-0.0134075	0.00940732	0.19712
BMI	18868_7_CBX3_CBX3	Female	228		MR Egger	0.143797	0.0775183	0.0648967
BMI	18868_7_CBX3_CBX3	Female	228		Weighted median	0.0958803	0.0463759	0.038691
BMI	18868_7_CBX3_CBX3	Female	228		IVW-MRE	0.102065	0.0256049	6.71533e-05
BMI	18868_7_CBX3_CBX3	Female	228		Weighted mode	0.109326	0.0751178	0.146942
BMI	18870_1_CD3E_CD3E	Female	228	6	MR Egger	0.135773	0.0899595	0.132627	-0.0482909	0.0230498	0.104232
BMI	18870_1_CD3E_CD3E	Female	228	6	Weighted median	0.152547	0.0465983	0.00106167	-0.00925165	0.0101673	0.362851
BMI	18870_1_CD3E_CD3E	Female	228	6	IVW-MRE	0.122769	0.0327545	0.000178149	-0.00461773	0.0116986	0.693046
BMI	18870_1_CD3E_CD3E	Female	228	6	Weighted mode	0.220343	0.0768941	0.00455396	-0.0161811	0.00974959	0.157875
BMI	18871_24_AIF1L_AIF1L	Female	228	8	MR Egger	0.17191	0.0812635	0.0354849	0.00587339	0.011739	0.634659
BMI	18871_24_AIF1L_AIF1L	Female	228	8	Weighted median	0.217353	0.0490714	9.45247e-06	0.00317248	0.00719246	0.659152
BMI	18871_24_AIF1L_AIF1L	Female	228	8	IVW-MRE	0.145575	0.0291134	5.72491e-07	-0.00111442	0.00735209	0.879519
BMI	18871_24_AIF1L_AIF1L	Female	228	8	Weighted mode	0.276926	0.0845808	0.00122558	0.00393567	0.00729686	0.606357
BMI	18873_8_CEACAM8_CEAM8	Female	228	25	MR Egger	0.101865	0.0922919	0.270884	-0.0212964	0.0150894	0.171527
BMI	18873_8_CEACAM8_CEAM8	Female	228	25	Weighted median	0.196273	0.0513906	0.00013386	-0.000313124	0.0113014	0.977896
BMI	18873_8_CEACAM8_CEAM8	Female	228	25	IVW-MRE	0.136772	0.0336337	4.77171e-05	-0.0144173	0.00814605	0.0767509
BMI	18873_8_CEACAM8_CEAM8	Female	228	25	Weighted mode	0.21359	0.0856308	0.0133329	0.00581209	0.0186099	0.757501
BMI	18874_66_CEBPA_CEBPA	Female	228		MR Egger	0.170688	0.0761767	0.0260188
BMI	18874_66_CEBPA_CEBPA	Female	228		Weighted median	0.17183	0.0419678	4.23396e-05
BMI	18874_66_CEBPA_CEBPA	Female	228		IVW-MRE	0.190924	0.0264823	5.61492e-13
BMI	18874_66_CEBPA_CEBPA	Female	228		Weighted mode	0.0361385	0.0970981	0.710102
BMI	18875_125_COL2A1_Chondrocalcin	Female	228	21	MR Egger	0.139472	0.0804492	0.084341	0.00379147	0.0127718	0.769793
BMI	18875_125_COL2A1_Chondrocalcin	Female	228	21	Weighted median	0.0273677	0.0453971	0.546608	-0.00283122	0.00540174	0.600188
BMI	18875_125_COL2A1_Chondrocalcin	Female	228	21	IVW-MRE	0.0277416	0.0295389	0.347651	-0.00338716	0.00971691	0.727402
BMI	18875_125_COL2A1_Chondrocalcin	Female	228	21	Weighted mode	0.0547844	0.0744925	0.462834	0.000174727	0.00485631	0.971656
BMI	18876_77_CHST4_CHST4	Female	228		MR Egger	0.154178	0.0784278	0.0505396
BMI	18876_77_CHST4_CHST4	Female	228		Weighted median	0.193052	0.0472034	4.31768e-05
BMI	18876_77_CHST4_CHST4	Female	228	2	IVW-MRE	0.175234	0.0280985	4.47768e-10	0.0110941	0.0868298	0.898332
BMI	18876_77_CHST4_CHST4	Female	228		Weighted mode	0.196416	0.0748188	0.00924759
BMI	18877_15_CNN2_CNN2	Female	228		MR Egger	0.0536123	0.0777666	0.491279
BMI	18877_15_CNN2_CNN2	Female	228		Weighted median	0.0886559	0.048919	0.0699402
BMI	18877_15_CNN2_CNN2	Female	228		IVW-MRE	0.0630628	0.0271761	0.0203127
BMI	18877_15_CNN2_CNN2	Female	228		Weighted mode	0.113027	0.0731959	0.12394
BMI	18878_15_GREM1_GREM1	Female	228	14	MR Egger	0.156076	0.0793802	0.0505016	-0.00275027	0.00779483	0.730334
BMI	18878_15_GREM1_GREM1	Female	228	14	Weighted median	0.158967	0.0470657	0.00073136	-0.00423758	0.00468168	0.365391
BMI	18878_15_GREM1_GREM1	Female	228	14	IVW-MRE	0.138588	0.0250699	3.23774e-08	-0.00995072	0.0055285	0.0718771
BMI	18878_15_GREM1_GREM1	Female	228	14	Weighted mode	0.130472	0.0794112	0.10177	-0.00516058	0.00455744	0.277944
BMI	18880_81_COL3A1_Collagen_Type_III	Female	228	12	MR Egger	0.167216	0.0815146	0.0413847	-0.0170098	0.0150646	0.285203
BMI	18880_81_COL3A1_Collagen_Type_III	Female	228	12	Weighted median	0.157964	0.0510051	0.0019547	-0.0118169	0.0101157	0.24274
BMI	18880_81_COL3A1_Collagen_Type_III	Female	228	12	IVW-MRE	0.133322	0.0277591	1.56443e-06	-0.00255993	0.00980796	0.794088
BMI	18880_81_COL3A1_Collagen_Type_III	Female	228	12	Weighted mode	0.149434	0.081583	0.068309	-0.0132072	0.00988006	0.208293
BMI	18881_7_CD97_CD97	Female	228	12	MR Egger	0.0936967	0.0813455	0.250606	0.000873438	0.0246768	0.972461
BMI	18881_7_CD97_CD97	Female	228	12	Weighted median	0.0772957	0.0508602	0.128569	-0.00226814	0.0155115	0.883745
BMI	18881_7_CD97_CD97	Female	228	12	IVW-MRE	0.0405019	0.02946	0.169191	-0.00130819	0.0120887	0.913824
BMI	18881_7_CD97_CD97	Female	228	12	Weighted mode	0.114034	0.0837501	0.174674	-0.0147912	0.022133	0.517727
BMI	18882_7_CLSTN2_CSTN2	Female	228	14	MR Egger	-0.053101	0.0847921	0.531783	0.0320309	0.0157978	0.0654101
BMI	18882_7_CLSTN2_CSTN2	Female	228	14	Weighted median	-0.0349105	0.0510706	0.494244	0.00833027	0.010484	0.426864
BMI	18882_7_CLSTN2_CSTN2	Female	228	14	IVW-MRE	-0.0408295	0.0309659	0.187326	0.00308032	0.0131049	0.814169
BMI	18882_7_CLSTN2_CSTN2	Female	228	14	Weighted mode	-0.0283663	0.0736077	0.700323	0.0155966	0.00901919	0.107419
BMI	18883_4_DSTN_DEST	Female	228		MR Egger	0.0418047	0.0858103	0.626606
BMI	18883_4_DSTN_DEST	Female	228		Weighted median	-0.0325411	0.0467274	0.486177
BMI	18883_4_DSTN_DEST	Female	228		IVW-MRE	-0.0385113	0.0312078	0.217193
BMI	18883_4_DSTN_DEST	Female	228		Weighted mode	-0.0175743	0.0984362	0.858462
BMI	18884_22_DNAJB4_DNJB4	Female	228	11	MR Egger	0.289055	0.0795846	0.000347931	0.094864	0.0488828	0.0842227
BMI	18884_22_DNAJB4_DNJB4	Female	228	11	Weighted median	0.162692	0.0474701	0.00060975	0.0472618	0.0181494	0.00921323
BMI	18884_22_DNAJB4_DNJB4	Female	228	11	IVW-MRE	0.126214	0.029402	1.76515e-05	0.0374407	0.0218722	0.0869349
BMI	18884_22_DNAJB4_DNJB4	Female	228	11	Weighted mode	0.167543	0.074661	0.0257944	0.0797694	0.0155957	0.000454105
BMI	18886_28_DSCAML1_DSCL1	Female	228		MR Egger	0.137938	0.0761564	0.0714297
BMI	18886_28_DSCAML1_DSCL1	Female	228		Weighted median	0.134056	0.04595	0.00352933
BMI	18886_28_DSCAML1_DSCL1	Female	228		IVW-MRE	0.108009	0.0276687	9.4752e-05
BMI	18886_28_DSCAML1_DSCL1	Female	228		Weighted mode	0.155534	0.0886306	0.0806323
BMI	18887_7_ENTPD2_ENTP2	Female	228		MR Egger	0.0608245	0.0798529	0.447029
BMI	18887_7_ENTPD2_ENTP2	Female	228		Weighted median	0.104032	0.0434958	0.0167671
BMI	18887_7_ENTPD2_ENTP2	Female	228		IVW-MRE	0.0972758	0.0292568	0.000884514
BMI	18887_7_ENTPD2_ENTP2	Female	228		Weighted mode	0.0708917	0.0705072	0.315749
BMI	18888_37_FABP12_FBP12	Female	228	3	MR Egger	0.211147	0.0783922	0.00760159	-0.024368	0.0378886	0.636145
BMI	18888_37_FABP12_FBP12	Female	228	3	Weighted median	0.206882	0.0459144	6.61171e-06	-0.0488372	0.0183978	0.0079423
BMI	18888_37_FABP12_FBP12	Female	228	3	IVW-MRE	0.172853	0.0286378	1.58135e-09	-0.0518364	0.0115291	6.91945e-06
BMI	18888_37_FABP12_FBP12	Female	228	3	Weighted mode	0.279567	0.08026	0.000594197	-0.0468629	0.0201863	0.145983
BMI	18890_227_FGB_Fibrinogen_B	Female	228	13	MR Egger	0.136598	0.0882211	0.122935	-0.0665399	0.0309864	0.0548955
BMI	18890_227_FGB_Fibrinogen_B	Female	228	13	Weighted median	0.182177	0.045029	5.21495e-05	-0.010377	0.0138764	0.454571
BMI	18890_227_FGB_Fibrinogen_B	Female	228	13	IVW-MRE	0.1675	0.0322056	1.98277e-07	-0.015596	0.0170315	0.359817
BMI	18890_227_FGB_Fibrinogen_B	Female	228	13	Weighted mode	0.249382	0.0832962	0.00305924	-0.00546143	0.0132982	0.688539
BMI	18891_98_GBP2_GBP2	Female	228	6	MR Egger	0.0924533	0.0834741	0.269226	0.133176	0.0827877	0.182976
BMI	18891_98_GBP2_GBP2	Female	228	6	Weighted median	0.135753	0.0456991	0.0029723	0.0166427	0.0184873	0.368003
BMI	18891_98_GBP2_GBP2	Female	228	6	IVW-MRE	0.148964	0.0304772	1.02008e-06	0.00240658	0.0248008	0.922697
BMI	18891_98_GBP2_GBP2	Female	228	6	Weighted mode	0.199062	0.0887029	0.0257877	0.0299705	0.0212775	0.218009
BMI	18892_48_GPC4_GPC4	Female	228		MR Egger	0.214303	0.0769115	0.00578346
BMI	18892_48_GPC4_GPC4	Female	228		Weighted median	0.178429	0.0477085	0.000184026
BMI	18892_48_GPC4_GPC4	Female	228		IVW-MRE	0.181767	0.0261009	3.30701e-12
BMI	18892_48_GPC4_GPC4	Female	228		Weighted mode	0.194922	0.0742957	0.00929061
BMI	18893_26_GPR56_GPR56	Female	228	4	MR Egger	0.408347	0.0881564	6.11167e-06	-0.0638637	0.0472096	0.308766
BMI	18893_26_GPR56_GPR56	Female	228	4	Weighted median	0.279815	0.0484749	7.81622e-09	-0.0163806	0.0149546	0.273362
BMI	18893_26_GPR56_GPR56	Female	228	4	IVW-MRE	0.253865	0.0324352	5.00363e-15	-0.0146272	0.0168379	0.385008
BMI	18893_26_GPR56_GPR56	Female	228	4	Weighted mode	0.354441	0.097069	0.000323747	-0.0372656	0.0160627	0.103083
BMI	18894_1_GPX2_GPX2	Female	228		MR Egger	0.148963	0.0764965	0.0527358
BMI	18894_1_GPX2_GPX2	Female	228		Weighted median	0.152588	0.0438545	0.000502506
BMI	18894_1_GPX2_GPX2	Female	228		IVW-MRE	0.119635	0.0270131	9.47707e-06
BMI	18894_1_GPX2_GPX2	Female	228		Weighted mode	0.232655	0.0828486	0.00541578
BMI	18895_54_GSTM4_GSTM4	Female	228	14	MR Egger	0.414616	0.180167	0.0222867	0.00141987	0.00658931	0.833011
BMI	18895_54_GSTM4_GSTM4	Female	228	14	Weighted median	0.0112496	0.0460893	0.807166	0.00129016	0.00490182	0.792397
BMI	18895_54_GSTM4_GSTM4	Female	228	14	IVW-MRE	0.0999725	0.0658097	0.128734	0.00150732	0.00508918	0.767092
BMI	18895_54_GSTM4_GSTM4	Female	228	14	Weighted mode	-0.00182259	0.0790821	0.981633	0.00106269	0.00540318	0.847121
BMI	18896_23_HS6ST3_H6ST3	Female	228	3	MR Egger	-0.351028	0.0875815	8.31702e-05	0.0858987	0.141553	0.65277
BMI	18896_23_HS6ST3_H6ST3	Female	228	3	Weighted median	-0.272811	0.0482306	1.54595e-08	0.0343388	0.0341328	0.314398
BMI	18896_23_HS6ST3_H6ST3	Female	228	3	IVW-MRE	-0.217206	0.0321508	1.41996e-11	0.0380336	0.0436808	0.383909
BMI	18896_23_HS6ST3_H6ST3	Female	228	3	Weighted mode	-0.342214	0.0918313	0.000245076	0.0355882	0.0482898	0.537868
BMI	18897_31_HDAC2_HDAC2	Female	228	6	MR Egger	0.118089	0.078835	0.135548	-0.0344408	0.0464227	0.499348
BMI	18897_31_HDAC2_HDAC2	Female	228	6	Weighted median	0.0752917	0.0482536	0.118681	0.0233195	0.018289	0.202288
BMI	18897_31_HDAC2_HDAC2	Female	228	6	IVW-MRE	0.095174	0.0284393	0.000818209	0.0247351	0.0165845	0.135841
BMI	18897_31_HDAC2_HDAC2	Female	228	6	Weighted mode	0.0801658	0.0683757	0.242253	0.0285567	0.0190079	0.193317
BMI	18898_36_HDGFL1_HDGL1	Female	40		MR Egger	0.246637	0.182524	0.184603
BMI	18898_36_HDGFL1_HDGL1	Female	40		Weighted median	0.169374	0.101486	0.0951282
BMI	18898_36_HDGFL1_HDGL1	Female	40		IVW-MRE	0.172719	0.0514814	0.000793683
BMI	18898_36_HDGFL1_HDGL1	Female	40		Weighted mode	0.170061	0.130127	0.198905
BMI	18899_82_HDGFRP3_HDGR3	Female	228	10	MR Egger	0.100323	0.0805568	0.214285	-0.0151398	0.00741934	0.0756052
BMI	18899_82_HDGFRP3_HDGR3	Female	228	10	Weighted median	0.0842898	0.0470479	0.0732015	-0.0133973	0.00465661	0.00401414
BMI	18899_82_HDGFRP3_HDGR3	Female	228	10	IVW-MRE	0.092903	0.0294108	0.00158419	-0.012095	0.00547449	0.0271505
BMI	18899_82_HDGFRP3_HDGR3	Female	228	10	Weighted mode	0.0906536	0.0751708	0.229085	-0.0135684	0.00454614	0.0153346
BMI	18900_37_HRAS_H_ras__WT_	Female	228		MR Egger	0.223394	0.078154	0.00465608
BMI	18900_37_HRAS_H_ras__WT_	Female	228		Weighted median	0.192148	0.0451179	2.0553e-05
BMI	18900_37_HRAS_H_ras__WT_	Female	228	2	IVW-MRE	0.196583	0.0281324	2.79279e-12	-0.0591353	0.0101417	5.51237e-09
BMI	18900_37_HRAS_H_ras__WT_	Female	228		Weighted mode	0.223882	0.075462	0.00333096
BMI	18901_26_HSPA1B_HS71B	Female	228	5	MR Egger	0.308325	0.0817745	0.000208089	0.133973	0.161678	0.468077
BMI	18901_26_HSPA1B_HS71B	Female	228	5	Weighted median	0.281421	0.0454038	5.71163e-10	-0.0344282	0.0305821	0.260266
BMI	18901_26_HSPA1B_HS71B	Female	228	5	IVW-MRE	0.280607	0.0298179	4.92886e-21	-0.0327903	0.0280768	0.242855
BMI	18901_26_HSPA1B_HS71B	Female	228	5	Weighted mode	0.293836	0.117346	0.0129826	-0.0170505	0.0453513	0.726033
BMI	18904_23_CAMK4_KCC4	Female	228		MR Egger	0.0870927	0.0757119	0.251229
BMI	18904_23_CAMK4_KCC4	Female	228		Weighted median	0.110801	0.0448358	0.0134639
BMI	18904_23_CAMK4_KCC4	Female	228	2	IVW-MRE	0.133353	0.0267395	6.1286e-07	-0.078699	0.00263864	1.82212e-195
BMI	18904_23_CAMK4_KCC4	Female	228		Weighted mode	0.081502	0.0776828	0.295218
BMI	18905_5_KRT16_Keratin_16	Female	228	4	MR Egger	0.0812464	0.0785047	0.301811	0.0220948	0.0263858	0.490503
BMI	18905_5_KRT16_Keratin_16	Female	228	4	Weighted median	0.0712996	0.0467033	0.126848	0.00591118	0.00761618	0.43767
BMI	18905_5_KRT16_Keratin_16	Female	228	4	IVW-MRE	0.0837397	0.0285202	0.00332307	0.00223838	0.0150019	0.881391
BMI	18905_5_KRT16_Keratin_16	Female	228	4	Weighted mode	0.0886597	0.0741198	0.232879	0.00678618	0.00773678	0.444986
BMI	18907_97_KIR3DL1_KI3L1	Female	228	3	MR Egger	0.186181	0.0780395	0.0178707	-0.0170213	0.072673	0.853533
BMI	18907_97_KIR3DL1_KI3L1	Female	228	3	Weighted median	0.17057	0.0465457	0.000247755	-0.0693009	0.0241921	0.00417529
BMI	18907_97_KIR3DL1_KI3L1	Female	228	3	IVW-MRE	0.142513	0.0279484	3.41195e-07	-0.0810078	0.0212039	0.000133221
BMI	18907_97_KIR3DL1_KI3L1	Female	228	3	Weighted mode	0.245967	0.0780865	0.00185272	-0.0637972	0.0263944	0.136883
BMI	18909_11_EXOSC8_EXOS8	Female	228		MR Egger	0.0480509	0.0770821	0.533668
BMI	18909_11_EXOSC8_EXOS8	Female	228		Weighted median	0.0644566	0.0471997	0.17206
BMI	18909_11_EXOSC8_EXOS8	Female	228	2	IVW-MRE	0.0807438	0.0262968	0.00213718	0.0235629	0.00052146	0
BMI	18909_11_EXOSC8_EXOS8	Female	228		Weighted mode	0.0566177	0.072077	0.43297
BMI	18910_45_LIN7A_LIN7A	Female	228	3	MR Egger	0.19661	0.0790162	0.0135605	0.0181892	0.0268731	0.621197
BMI	18910_45_LIN7A_LIN7A	Female	228	3	Weighted median	0.213726	0.0432928	7.94328e-07	-0.00326454	0.0181623	0.857355
BMI	18910_45_LIN7A_LIN7A	Female	228	3	IVW-MRE	0.194258	0.0287486	1.4076e-11	-0.00929821	0.0171378	0.587437
BMI	18910_45_LIN7A_LIN7A	Female	228	3	Weighted mode	0.272263	0.077914	0.000571157	-0.000185145	0.0189813	0.993103
BMI	18913_3_CDC2_p34_protein_kinase	Female	228		MR Egger	0.0259631	0.0777554	0.738759
BMI	18913_3_CDC2_p34_protein_kinase	Female	228		Weighted median	0.135018	0.046996	0.00406637
BMI	18913_3_CDC2_p34_protein_kinase	Female	228	2	IVW-MRE	0.133565	0.0266918	5.61593e-07	0.00125592	0.00358149	0.725837
BMI	18913_3_CDC2_p34_protein_kinase	Female	228		Weighted mode	0.171931	0.0835931	0.0408522
BMI	18914_188_PAFAH2_PAFA2	Female	228		MR Egger	0.119773	0.0781037	0.126549
BMI	18914_188_PAFAH2_PAFA2	Female	228		Weighted median	0.0885113	0.0449515	0.0489483
BMI	18914_188_PAFAH2_PAFA2	Female	228	2	IVW-MRE	0.0661278	0.0277477	0.0171637	0.041589	0.0293931	0.157091
BMI	18914_188_PAFAH2_PAFA2	Female	228		Weighted mode	0.0891125	0.0750358	0.236232
BMI	18916_25_ITPA_Inosine_triphosphatase	Female	228	10	MR Egger	0.0907687	0.079632	0.255554	0.0105825	0.00960546	0.302622
BMI	18916_25_ITPA_Inosine_triphosphatase	Female	228	10	Weighted median	0.0780679	0.0488094	0.109722	0.0093131	0.00701988	0.184616
BMI	18916_25_ITPA_Inosine_triphosphatase	Female	228	10	IVW-MRE	0.0599023	0.0275301	0.0295637	0.00267697	0.0053069	0.613959
BMI	18916_25_ITPA_Inosine_triphosphatase	Female	228	10	Weighted mode	0.0805949	0.0766129	0.29393	0.00709372	0.00684921	0.327368
BMI	18917_53_AMY2A_Pancreatic_alpha_amylase	Female	228	19	MR Egger	-0.233442	0.0817025	0.00467252	-0.0108257	0.0123435	0.392692
BMI	18917_53_AMY2A_Pancreatic_alpha_amylase	Female	228	19	Weighted median	-0.241973	0.0512046	2.29435e-06	-0.00718333	0.00690925	0.298494
BMI	18917_53_AMY2A_Pancreatic_alpha_amylase	Female	228	19	IVW-MRE	-0.223581	0.029599	4.23157e-14	-0.00653473	0.00911368	0.47336
BMI	18917_53_AMY2A_Pancreatic_alpha_amylase	Female	228	19	Weighted mode	-0.195846	0.0858254	0.0234213	-0.00858203	0.0067819	0.221853
BMI	18918_86_PDE4A_PDE4A	Female	228	8	MR Egger	0.176235	0.079056	0.0267814	0.048754	0.0320131	0.178605
BMI	18918_86_PDE4A_PDE4A	Female	228	8	Weighted median	0.128171	0.0489547	0.00884067	0.0103286	0.0267915	0.699854
BMI	18918_86_PDE4A_PDE4A	Female	228	8	IVW-MRE	0.129017	0.0289183	8.1408e-06	-0.00527147	0.0205635	0.79768
BMI	18918_86_PDE4A_PDE4A	Female	228	8	Weighted mode	0.0907517	0.0955967	0.343468	0.013605	0.0348573	0.707915
BMI	18921_30_PHEX_PHEX	Female	228	3	MR Egger	-0.0625577	0.0796574	0.43308	0.407177	0.243884	0.343556
BMI	18921_30_PHEX_PHEX	Female	228	3	Weighted median	-0.0408416	0.0441092	0.354488	-0.0222849	0.0317871	0.483262
BMI	18921_30_PHEX_PHEX	Female	228	3	IVW-MRE	0.000341255	0.0291389	0.990656	-0.0573483	0.0979511	0.558226
BMI	18921_30_PHEX_PHEX	Female	228	3	Weighted mode	-0.157716	0.0989946	0.112512	-0.0100202	0.0340776	0.796436
BMI	18922_27_CD68_CD68	Female	228	8	MR Egger	0.131196	0.0793693	0.0997242	0.158402	0.134813	0.284516
BMI	18922_27_CD68_CD68	Female	228	8	Weighted median	0.0671629	0.0486135	0.167103	0.0569724	0.0285523	0.0460024
BMI	18922_27_CD68_CD68	Female	228	8	IVW-MRE	0.0639906	0.0282206	0.0233591	0.0192968	0.0318857	0.545054
BMI	18922_27_CD68_CD68	Female	228	8	Weighted mode	0.0858542	0.0776328	0.26994	0.076018	0.0349537	0.0661447
BMI	18925_24_PSMA5_Proteasome_subunit_alpha_type_5	Female	228	11	MR Egger	0.112175	0.0757348	0.13996	0.0293162	0.0140477	0.0665167
BMI	18925_24_PSMA5_Proteasome_subunit_alpha_type_5	Female	228	11	Weighted median	0.0994474	0.0497291	0.0455237	0.015598	0.00979909	0.111434
BMI	18925_24_PSMA5_Proteasome_subunit_alpha_type_5	Female	228	11	IVW-MRE	0.110688	0.026537	3.03146e-05	0.0171021	0.0064897	0.00840696
BMI	18925_24_PSMA5_Proteasome_subunit_alpha_type_5	Female	228	11	Weighted mode	0.0561149	0.0852299	0.510952	0.0166093	0.0117994	0.189554
BMI	18926_7_PSMA3_PSA3	Female	228		MR Egger	0.156388	0.077177	0.0439035
BMI	18926_7_PSMA3_PSA3	Female	228		Weighted median	0.161959	0.044364	0.00026154
BMI	18926_7_PSMA3_PSA3	Female	228		IVW-MRE	0.110013	0.0263655	3.01139e-05
BMI	18926_7_PSMA3_PSA3	Female	228		Weighted mode	0.166796	0.0817109	0.0423781
BMI	18927_14_RAET1G_RET1G	Female	228	8	MR Egger	0.139548	0.0835857	0.0963998	-0.0327582	0.0201525	0.155177
BMI	18927_14_RAET1G_RET1G	Female	228	8	Weighted median	0.126928	0.0433231	0.00339174	0.0122725	0.0127719	0.3366
BMI	18927_14_RAET1G_RET1G	Female	228	8	IVW-MRE	0.117707	0.030617	0.000120807	0.00151297	0.0100627	0.880485
BMI	18927_14_RAET1G_RET1G	Female	228	8	Weighted mode	0.0973361	0.0821481	0.237302	-0.0282283	0.0157582	0.116351
BMI	18928_10_S100Z_S100Z	Female	228		MR Egger	0.139732	0.0764182	0.0687908
BMI	18928_10_S100Z_S100Z	Female	228		Weighted median	0.0923806	0.0433007	0.0328866
BMI	18928_10_S100Z_S100Z	Female	228		IVW-MRE	0.114496	0.0272933	2.72872e-05
BMI	18928_10_S100Z_S100Z	Female	228		Weighted mode	0.0733777	0.0920297	0.426095
BMI	18930_28_SLIT2_SLIT2	Female	228	7	MR Egger	-0.110085	0.0804436	0.172524	0.0973733	0.0977117	0.364742
BMI	18930_28_SLIT2_SLIT2	Female	228	7	Weighted median	-0.0424141	0.0496793	0.393239	0.0157445	0.025686	0.539902
BMI	18930_28_SLIT2_SLIT2	Female	228	7	IVW-MRE	-0.0439019	0.0293391	0.134559	0.0344769	0.029924	0.249261
BMI	18930_28_SLIT2_SLIT2	Female	228	7	Weighted mode	-0.015828	0.0825336	0.848089	0.0395874	0.0363921	0.318436
BMI	18931_40_SLIT3_SLIT3	Female	228	7	MR Egger	0.111445	0.0782589	0.155811	0.000697952	0.0222723	0.976213
BMI	18931_40_SLIT3_SLIT3	Female	228	7	Weighted median	0.0540933	0.0492206	0.27177	0.0112008	0.0146147	0.443435
BMI	18931_40_SLIT3_SLIT3	Female	228	7	IVW-MRE	0.00430472	0.0287438	0.880952	0.00803457	0.0117216	0.493061
BMI	18931_40_SLIT3_SLIT3	Female	228	7	Weighted mode	0.0682307	0.0774155	0.379057	0.0249487	0.0178098	0.210802
BMI	18932_84_NMNAT1_NMNA1	Female	228	3	MR Egger	-0.0144005	0.0758981	0.849688	0.00354956	0.0600536	0.962415
BMI	18932_84_NMNAT1_NMNA1	Female	228	3	Weighted median	0.0973762	0.0475951	0.0407636	-0.0269477	0.027139	0.320733
BMI	18932_84_NMNAT1_NMNA1	Female	228	3	IVW-MRE	0.0732678	0.0265891	0.00585921	-0.0435584	0.0252416	0.0844084
BMI	18932_84_NMNAT1_NMNA1	Female	228	3	Weighted mode	0.101259	0.0719094	0.160454	-0.025255	0.0273717	0.453584
BMI	18933_4_TGM4_TGM4	Female	228	4	MR Egger	0.0764586	0.0795645	0.337597	0.12036	0.108577	0.383087
BMI	18933_4_TGM4_TGM4	Female	228	4	Weighted median	0.117281	0.0500168	0.0190361	-0.0592791	0.0280543	0.0345997
BMI	18933_4_TGM4_TGM4	Female	228	4	IVW-MRE	0.114019	0.029032	8.58878e-05	-0.049708	0.0319938	0.120262
BMI	18933_4_TGM4_TGM4	Female	228	4	Weighted mode	0.0842571	0.0808129	0.298234	-0.0748263	0.0333637	0.110679
BMI	18934_50_TGM2_Tissue_transglutaminase	Female	228	5	MR Egger	0.0610006	0.077474	0.431891	-0.0459078	0.0636009	0.522584
BMI	18934_50_TGM2_Tissue_transglutaminase	Female	228	5	Weighted median	0.123948	0.0445706	0.00542016	-0.00825148	0.0291459	0.777093
BMI	18934_50_TGM2_Tissue_transglutaminase	Female	228	5	IVW-MRE	0.132197	0.0271232	1.09403e-06	-0.016194	0.0282605	0.566628
BMI	18934_50_TGM2_Tissue_transglutaminase	Female	228	5	Weighted mode	0.106079	0.0894705	0.237007	0.00384773	0.0459123	0.937237
BMI	18935_14_TLR5_TLR5	Female	228	14	MR Egger	0.191421	0.0852032	0.0256296	-0.00722229	0.0230904	0.759814
BMI	18935_14_TLR5_TLR5	Female	228	14	Weighted median	0.204322	0.0493985	3.53091e-05	0.00735094	0.00977783	0.452173
BMI	18935_14_TLR5_TLR5	Female	228	14	IVW-MRE	0.183221	0.0310223	3.50276e-09	0.000654506	0.0141118	0.963007
BMI	18935_14_TLR5_TLR5	Female	228	14	Weighted mode	0.217081	0.0820465	0.00871907	0.0105518	0.00987418	0.304681
BMI	18938_3_VLDLR_VLDLR	Female	228	8	MR Egger	0.123052	0.0879768	0.163279	-0.063158	0.0250944	0.0454821
BMI	18938_3_VLDLR_VLDLR	Female	228	8	Weighted median	0.175793	0.0463393	0.000148468	-0.0238177	0.00982626	0.0153556
BMI	18938_3_VLDLR_VLDLR	Female	228	8	IVW-MRE	0.137931	0.0320245	1.65445e-05	-0.00763982	0.016043	0.633926
BMI	18938_3_VLDLR_VLDLR	Female	228	8	Weighted mode	0.220458	0.0756488	0.00392231	-0.0165137	0.0106798	0.165962
BMI	18942_11_PSMB9_PSB9	Female	228	6	MR Egger	0.0644314	0.0827991	0.437285	0.0463437	0.0145459	0.0333425
BMI	18942_11_PSMB9_PSB9	Female	228	6	Weighted median	0.080061	0.0493827	0.104967	0.0123983	0.00922111	0.178767
BMI	18942_11_PSMB9_PSB9	Female	228	6	IVW-MRE	0.105062	0.0302388	0.000512008	0.00623279	0.0163866	0.703678
BMI	18942_11_PSMB9_PSB9	Female	228	6	Weighted mode	0.0626252	0.0739892	0.398215	0.0248174	0.00904493	0.0406089
BMI	18943_4_PTGR2_PTGR2	Female	228	7	MR Egger	0.179315	0.0817288	0.0292525	-0.070487	0.0737935	0.383347
BMI	18943_4_PTGR2_PTGR2	Female	228	7	Weighted median	0.232232	0.0448712	2.27269e-07	-0.0401669	0.0163093	0.0137849
BMI	18943_4_PTGR2_PTGR2	Female	228	7	IVW-MRE	0.230564	0.0298447	1.11443e-14	-0.0206961	0.0255942	0.418732
BMI	18943_4_PTGR2_PTGR2	Female	228	7	Weighted mode	0.33356	0.0904029	0.00028109	-0.0458169	0.0145351	0.0197605
BMI	18945_11_RGS1_RGS1	Female	228		MR Egger	0.0955848	0.0770474	0.216041
BMI	18945_11_RGS1_RGS1	Female	228		Weighted median	0.138818	0.0464832	0.00282264
BMI	18945_11_RGS1_RGS1	Female	228	2	IVW-MRE	0.164905	0.027516	2.05918e-09	-0.0402484	0.015675	0.0102384
BMI	18945_11_RGS1_RGS1	Female	228		Weighted mode	0.141966	0.0774408	0.0680802
BMI	18947_3_LRRC3B_LRC3B	Female	228	4	MR Egger	0.163437	0.077249	0.0354632	-0.0873792	0.070264	0.339648
BMI	18947_3_LRRC3B_LRC3B	Female	228	4	Weighted median	0.214637	0.0479436	7.57467e-06	-0.0207397	0.0206484	0.315175
BMI	18947_3_LRRC3B_LRC3B	Female	228	4	IVW-MRE	0.170886	0.0281725	1.31377e-09	-0.0237275	0.0219516	0.27974
BMI	18947_3_LRRC3B_LRC3B	Female	228	4	Weighted mode	0.222069	0.079345	0.00557074	-0.0471493	0.0225268	0.127408
BMI	18950_13_RAC2_RAC2	Female	228	3	MR Egger	0.0538159	0.0785811	0.494143	-0.114372	0.18046	0.640382
BMI	18950_13_RAC2_RAC2	Female	228	3	Weighted median	0.0300066	0.0471694	0.524682	-0.00532431	0.0398222	0.893638
BMI	18950_13_RAC2_RAC2	Female	228	3	IVW-MRE	0.0322259	0.0280608	0.25079	0.0164316	0.0444085	0.711374
BMI	18950_13_RAC2_RAC2	Female	228	3	Weighted mode	0.0299036	0.0754534	0.692242	-0.0249023	0.044207	0.629954
BMI	19108_50_MECP2_MECP2	Female	228		MR Egger	0.139719	0.0765777	0.0693911
BMI	19108_50_MECP2_MECP2	Female	228		Weighted median	0.186556	0.0487099	0.000128172
BMI	19108_50_MECP2_MECP2	Female	228		IVW-MRE	0.166085	0.0258152	1.24618e-10
BMI	19108_50_MECP2_MECP2	Female	228		Weighted mode	0.18524	0.0756208	0.0150591
BMI	19109_32_TCEAL8_TCAL8	Female	228	3	MR Egger	0.138158	0.0765354	0.0723822	-0.00263935	0.122611	0.986298
BMI	19109_32_TCEAL8_TCAL8	Female	228	3	Weighted median	0.189298	0.0468116	5.25851e-05	-0.0523136	0.0210023	0.0127438
BMI	19109_32_TCEAL8_TCAL8	Female	228	3	IVW-MRE	0.175467	0.0276566	2.2314e-10	-0.0387123	0.0263758	0.14218
BMI	19109_32_TCEAL8_TCAL8	Female	228	3	Weighted mode	0.176244	0.081749	0.0321419	-0.0539041	0.0231918	0.14571
BMI	19110_6_MEMO1_MEMO1	Female	228	4	MR Egger	0.0777933	0.0782296	0.32108	0.0124006	0.0559151	0.845075
BMI	19110_6_MEMO1_MEMO1	Female	228	4	Weighted median	0.0762792	0.0487691	0.117796	0.0401953	0.0213354	0.059569
BMI	19110_6_MEMO1_MEMO1	Female	228	4	IVW-MRE	0.0663267	0.0273305	0.0152311	0.0462351	0.0103142	7.37121e-06
BMI	19110_6_MEMO1_MEMO1	Female	228	4	Weighted mode	0.0968549	0.0723867	0.182229	0.0373915	0.0241987	0.220014
BMI	19111_10_UBE2M_UBC12	Female	228	4	MR Egger	0.201882	0.089534	0.025104	0.15384	0.164173	0.447646
BMI	19111_10_UBE2M_UBC12	Female	228	4	Weighted median	0.1352	0.0445079	0.00238415	-0.0841766	0.0224699	0.000179533
BMI	19111_10_UBE2M_UBC12	Female	228	4	IVW-MRE	0.119328	0.0325692	0.000248487	-0.0802185	0.0222631	0.000314317
BMI	19111_10_UBE2M_UBC12	Female	228	4	Weighted mode	0.145275	0.0941459	0.124202	-0.0991553	0.0240962	0.0259996
BMI	19112_2_TCEAL3_TCAL3	Female	228		MR Egger	0.129444	0.0779138	0.0980258
BMI	19112_2_TCEAL3_TCAL3	Female	228		Weighted median	0.0988795	0.0481242	0.0399109
BMI	19112_2_TCEAL3_TCAL3	Female	228		IVW-MRE	0.107739	0.0278237	0.000107864
BMI	19112_2_TCEAL3_TCAL3	Female	228		Weighted mode	0.120391	0.0701178	0.0873468
BMI	19113_66_SH3BGRL2_SH3L2	Female	228	4	MR Egger	0.0888873	0.0870622	0.308364	0.333822	0.366848	0.458891
BMI	19113_66_SH3BGRL2_SH3L2	Female	228	4	Weighted median	0.00467578	0.0467725	0.920369	0.0382216	0.0230431	0.0971764
BMI	19113_66_SH3BGRL2_SH3L2	Female	228	4	IVW-MRE	0.0152289	0.0318771	0.632837	-0.00692634	0.0586594	0.906006
BMI	19113_66_SH3BGRL2_SH3L2	Female	228	4	Weighted mode	0.00361078	0.0765738	0.962432	0.0481429	0.0189128	0.0842717
BMI	19114_8_TK2_KITM	Female	228	3	MR Egger	0.0515565	0.0792302	0.51589	-0.0818654	0.0351133	0.257947
BMI	19114_8_TK2_KITM	Female	228	3	Weighted median	0.117458	0.0457018	0.010167	0.00876919	0.0189138	0.642905
BMI	19114_8_TK2_KITM	Female	228	3	IVW-MRE	0.0896557	0.0289149	0.00193081	0.0100957	0.0321682	0.75364
BMI	19114_8_TK2_KITM	Female	228	3	Weighted mode	0.125858	0.0754751	0.096786	0.0505082	0.024136	0.171459
BMI	19115_13_CMBL_CMBL	Female	228		MR Egger	0.124565	0.0760322	0.102747
BMI	19115_13_CMBL_CMBL	Female	228		Weighted median	0.102896	0.0458244	0.0247397
BMI	19115_13_CMBL_CMBL	Female	228		IVW-MRE	0.119333	0.0267556	8.19093e-06
BMI	19115_13_CMBL_CMBL	Female	228		Weighted mode	0.0775868	0.0717612	0.280764
BMI	19116_1_MUTED_MUTED	Female	228	3	MR Egger	0.168832	0.0776679	0.0307618	-0.101969	0.166903	0.650858
BMI	19116_1_MUTED_MUTED	Female	228	3	Weighted median	0.198689	0.0424796	2.90708e-06	-0.0266701	0.0221047	0.227611
BMI	19116_1_MUTED_MUTED	Female	228	3	IVW-MRE	0.177895	0.0283196	3.34924e-10	-0.0238421	0.027994	0.39439
BMI	19116_1_MUTED_MUTED	Female	228	3	Weighted mode	0.26417	0.0796818	0.00106559	-0.041523	0.0241152	0.227237
BMI	19117_3_PPP1R14A_PP14A	Female	228	3	MR Egger	-0.0303829	0.0782515	0.69818	-0.0258114	0.0554514	0.722657
BMI	19117_3_PPP1R14A_PP14A	Female	228	3	Weighted median	0.0103105	0.0442335	0.81569	-0.00745652	0.0148723	0.616111
BMI	19117_3_PPP1R14A_PP14A	Female	228	3	IVW-MRE	0.0342282	0.0275575	0.214213	-0.00571098	0.0125	0.647757
BMI	19117_3_PPP1R14A_PP14A	Female	228	3	Weighted mode	0.0166249	0.0831561	0.841719	-0.0108435	0.0150296	0.545561
BMI	19118_47_OSTF1_OSTF1	Female	228		MR Egger	0.0528163	0.07785	0.498189
BMI	19118_47_OSTF1_OSTF1	Female	228		Weighted median	0.194215	0.0462483	2.67618e-05
BMI	19118_47_OSTF1_OSTF1	Female	228		IVW-MRE	0.177441	0.0280806	2.63235e-10
BMI	19118_47_OSTF1_OSTF1	Female	228		Weighted mode	0.215397	0.0794916	0.00724876
BMI	19119_10_DDIT3_DDIT3	Female	228		MR Egger	0.204561	0.0777178	0.00907074
BMI	19119_10_DDIT3_DDIT3	Female	228		Weighted median	0.171506	0.0475503	0.000309963
BMI	19119_10_DDIT3_DDIT3	Female	228		IVW-MRE	0.157563	0.0283986	2.88506e-08
BMI	19119_10_DDIT3_DDIT3	Female	228		Weighted mode	0.173631	0.0731189	0.0183989
BMI	19120_33_DAO_OXDA	Female	228		MR Egger	0.253764	0.076994	0.0011391
BMI	19120_33_DAO_OXDA	Female	228		Weighted median	0.161509	0.0480851	0.000782765
BMI	19120_33_DAO_OXDA	Female	228		IVW-MRE	0.174192	0.0281674	6.2427e-10
BMI	19120_33_DAO_OXDA	Female	228		Weighted mode	0.186789	0.0813639	0.0226041
BMI	19121_3_UBQLN2_UBQL2	Female	228	3	MR Egger	0.103959	0.0783316	0.185792	0.446969	0.66729	0.624275
BMI	19121_3_UBQLN2_UBQL2	Female	228	3	Weighted median	0.0779274	0.0452595	0.0851073	0.0368562	0.0349205	0.291229
BMI	19121_3_UBQLN2_UBQL2	Female	228	3	IVW-MRE	0.0865377	0.0265405	0.00111179	-0.00348735	0.067613	0.958865
BMI	19121_3_UBQLN2_UBQL2	Female	228	3	Weighted mode	0.0794983	0.0730116	0.277377	0.0505882	0.0350084	0.285313
BMI	19122_47_MYL12B_ML12B	Female	228		MR Egger	0.038807	0.0775227	0.617148
BMI	19122_47_MYL12B_ML12B	Female	228		Weighted median	0.103208	0.0464774	0.0263768
BMI	19122_47_MYL12B_ML12B	Female	228		IVW-MRE	0.0792062	0.0283318	0.00517933
BMI	19122_47_MYL12B_ML12B	Female	228		Weighted mode	0.0903046	0.0684479	0.188392
BMI	19123_6_NFKBID_IKBD	Female	228		MR Egger	0.145759	0.0846724	0.0865381
BMI	19123_6_NFKBID_IKBD	Female	228		Weighted median	0.139936	0.0497175	0.00488341
BMI	19123_6_NFKBID_IKBD	Female	228	2	IVW-MRE	0.170221	0.0309502	3.80157e-08	-0.0424804	0.0406395	0.295885
BMI	19123_6_NFKBID_IKBD	Female	228		Weighted mode	0.169124	0.0738225	0.0228832
BMI	19124_9_UBLCP1_UBCP1	Female	228	10	MR Egger	0.0890567	0.0801645	0.267781	0.0106609	0.0306177	0.73668
BMI	19124_9_UBLCP1_UBCP1	Female	228	10	Weighted median	0.0887419	0.0500101	0.0759837	-0.0189597	0.0137037	0.166496
BMI	19124_9_UBLCP1_UBCP1	Female	228	10	IVW-MRE	0.101099	0.0293198	0.000564456	-0.0266308	0.0187588	0.155711
BMI	19124_9_UBLCP1_UBCP1	Female	228	10	Weighted mode	0.0490955	0.0778753	0.529043	-0.0122001	0.0128946	0.368787
BMI	19125_26_PRKAR2A_KAP2	Female	228		MR Egger	0.0629301	0.079718	0.430701
BMI	19125_26_PRKAR2A_KAP2	Female	228		Weighted median	0.0917928	0.04328	0.0339299
BMI	19125_26_PRKAR2A_KAP2	Female	228	2	IVW-MRE	0.122228	0.0263772	3.58934e-06	-0.082794	0.0215249	0.000119854
BMI	19125_26_PRKAR2A_KAP2	Female	228		Weighted mode	0.033687	0.0883742	0.703421
BMI	19126_4_RPRD1B_C20orf77	Female	228	3	MR Egger	0.218792	0.0770027	0.00490278	-0.434208	0.162049	0.227398
BMI	19126_4_RPRD1B_C20orf77	Female	228	3	Weighted median	0.211571	0.0424867	6.36836e-07	-0.0627964	0.0335619	0.0613368
BMI	19126_4_RPRD1B_C20orf77	Female	228	3	IVW-MRE	0.207742	0.0277697	7.38117e-14	-0.11605	0.0478459	0.0152875
BMI	19126_4_RPRD1B_C20orf77	Female	228	3	Weighted mode	0.249126	0.0868572	0.00451677	-0.058305	0.0435698	0.312684
BMI	19127_1_HSPB6_HSPB6	Female	228	5	MR Egger	0.340465	0.0860933	0.000102595	0.0957496	0.389548	0.821696
BMI	19127_1_HSPB6_HSPB6	Female	228	5	Weighted median	0.278775	0.0474718	4.29457e-09	-0.00437174	0.0296967	0.882964
BMI	19127_1_HSPB6_HSPB6	Female	228	5	IVW-MRE	0.290076	0.0314237	2.67859e-20	0.00142682	0.0575231	0.980211
BMI	19127_1_HSPB6_HSPB6	Female	228	5	Weighted mode	0.477413	0.0976793	1.93005e-06	-0.00186886	0.0350985	0.960089
BMI	19129_15_MTHFSD_MTHFSD	Female	228	6	MR Egger	0.102583	0.0818644	0.211472	0.0244098	0.0160793	0.203602
BMI	19129_15_MTHFSD_MTHFSD	Female	228	6	Weighted median	0.057279	0.0468238	0.221221	0.0216081	0.00851201	0.0111315
BMI	19129_15_MTHFSD_MTHFSD	Female	228	6	IVW-MRE	0.075806	0.0296563	0.0105837	0.0216771	0.00974128	0.0260622
BMI	19129_15_MTHFSD_MTHFSD	Female	228	6	Weighted mode	0.0415318	0.080349	0.605734	0.0215198	0.00853285	0.0530453
BMI	19130_81_SERPINB8_SPB8	Female	228	3	MR Egger	0.176608	0.0791843	0.0267074	0.00130512	0.0398478	0.979156
BMI	19130_81_SERPINB8_SPB8	Female	228	3	Weighted median	0.207718	0.0462895	7.21064e-06	-0.00915961	0.0110534	0.407294
BMI	19130_81_SERPINB8_SPB8	Female	228	3	IVW-MRE	0.179701	0.0287875	4.31109e-10	-0.00865265	0.00327225	0.00818726
BMI	19130_81_SERPINB8_SPB8	Female	228	3	Weighted mode	0.304598	0.0871422	0.000569104	-0.00441386	0.0133542	0.772419
BMI	19131_184_TIAL1_TIAR	Female	228	4	MR Egger	0.096119	0.0780218	0.219248	0.116844	0.236809	0.670581
BMI	19131_184_TIAL1_TIAR	Female	228	4	Weighted median	0.0985356	0.0491426	0.0449528	0.0277904	0.0280448	0.321719
BMI	19131_184_TIAL1_TIAR	Female	228	4	IVW-MRE	0.0844183	0.0276544	0.00226853	-0.00153678	0.0486901	0.974821
BMI	19131_184_TIAL1_TIAR	Female	228	4	Weighted mode	0.10523	0.0750611	0.162305	0.0360769	0.032447	0.347279
BMI	19132_1_MRPL2_RM02	Female	228		MR Egger	0.0844702	0.0777689	0.278561
BMI	19132_1_MRPL2_RM02	Female	228		Weighted median	0.110229	0.0456642	0.0157821
BMI	19132_1_MRPL2_RM02	Female	228		IVW-MRE	0.114435	0.0282615	5.14065e-05
BMI	19132_1_MRPL2_RM02	Female	228		Weighted mode	0.123672	0.0726225	0.0899473
BMI	19134_66_POLR2K_RPAB4	Female	228		MR Egger	0.070948	0.0778794	0.363267
BMI	19134_66_POLR2K_RPAB4	Female	228		Weighted median	0.0182409	0.0503197	0.716978
BMI	19134_66_POLR2K_RPAB4	Female	228		IVW-MRE	0.0404496	0.0275758	0.142416
BMI	19134_66_POLR2K_RPAB4	Female	228		Weighted mode	0.0265729	0.0779395	0.733462
BMI	19135_5_NT5C3L_Cytosolic_5__nucleotidase_III_like_protein	Female	228	11	MR Egger	0.19403	0.0753495	0.0106601	0.0173822	0.0224246	0.458139
BMI	19135_5_NT5C3L_Cytosolic_5__nucleotidase_III_like_protein	Female	228	11	Weighted median	0.0839874	0.0473535	0.0761248	0.00878357	0.00795959	0.269801
BMI	19135_5_NT5C3L_Cytosolic_5__nucleotidase_III_like_protein	Female	228	11	IVW-MRE	0.0514479	0.0274934	0.0613062	0.00211438	0.010307	0.837462
BMI	19135_5_NT5C3L_Cytosolic_5__nucleotidase_III_like_protein	Female	228	11	Weighted mode	0.0746955	0.0814513	0.360086	0.00647641	0.00769055	0.419402
BMI	19136_22_ALDH6A1_MMSA	Female	228	4	MR Egger	0.0862996	0.0846428	0.309021	-0.0915687	0.16986	0.64381
BMI	19136_22_ALDH6A1_MMSA	Female	228	4	Weighted median	0.0735422	0.0503342	0.143994	-0.1231	0.0320266	0.000121206
BMI	19136_22_ALDH6A1_MMSA	Female	228	4	IVW-MRE	0.0304309	0.0309166	0.324972	-0.08401	0.0498724	0.0920851
BMI	19136_22_ALDH6A1_MMSA	Female	228	4	Weighted mode	0.0847304	0.0693349	0.222958	-0.128931	0.0288689	0.0209111
BMI	19139_3_HSF2BP_HSF2B	Female	228		MR Egger	0.13799	0.0763742	0.0721303
BMI	19139_3_HSF2BP_HSF2B	Female	228		Weighted median	0.102009	0.0472	0.03068
BMI	19139_3_HSF2BP_HSF2B	Female	228		IVW-MRE	0.0938898	0.0278709	0.00075512
BMI	19139_3_HSF2BP_HSF2B	Female	228		Weighted mode	0.151176	0.0793996	0.0581754
BMI	19141_22_DAP_DAP1	Female	228	10	MR Egger	0.10103	0.0715123	0.159099	0.0126053	0.00509923	0.0385897
BMI	19141_22_DAP_DAP1	Female	228	10	Weighted median	0.104264	0.0409211	0.0108361	0.00898827	0.0030917	0.00364649
BMI	19141_22_DAP_DAP1	Female	228	10	IVW-MRE	0.0813965	0.0231025	0.000426239	0.0101774	0.00366015	0.00542601
BMI	19141_22_DAP_DAP1	Female	228	10	Weighted mode	0.137706	0.0706995	0.0526757	0.00945403	0.00283413	0.00871853
BMI	19142_39_DNMT3L_DNM3L	Female	228		MR Egger	0.186909	0.0773921	0.0165265
BMI	19142_39_DNMT3L_DNM3L	Female	228		Weighted median	0.135345	0.0468655	0.00387777
BMI	19142_39_DNMT3L_DNM3L	Female	228		IVW-MRE	0.126038	0.0282781	8.30863e-06
BMI	19142_39_DNMT3L_DNM3L	Female	228		Weighted mode	0.15236	0.0831078	0.0680695
BMI	19143_38_CYB5R2_NB5R2	Female	228	6	MR Egger	0.0834928	0.0889934	0.349148	-0.0422441	0.0486557	0.434258
BMI	19143_38_CYB5R2_NB5R2	Female	228	6	Weighted median	0.116851	0.0515392	0.023376	0.0255698	0.0171857	0.136791
BMI	19143_38_CYB5R2_NB5R2	Female	228	6	IVW-MRE	0.111989	0.0324146	0.000550494	0.0362565	0.0186665	0.0520977
BMI	19143_38_CYB5R2_NB5R2	Female	228	6	Weighted mode	0.11143	0.0765088	0.146653	0.0176404	0.0169159	0.344801
BMI	19144_9_TCF4_ITF2	Female	228		MR Egger	0.075528	0.0816032	0.355666
BMI	19144_9_TCF4_ITF2	Female	228		Weighted median	0.039224	0.0489943	0.423373
BMI	19144_9_TCF4_ITF2	Female	228		IVW-MRE	0.0444706	0.0297989	0.135605
BMI	19144_9_TCF4_ITF2	Female	228		Weighted mode	0.0578641	0.0718943	0.421749
BMI	19145_4_MREG_MREG	Female	228	12	MR Egger	0.157822	0.077406	0.0426259	0.00259832	0.0164898	0.87793
BMI	19145_4_MREG_MREG	Female	228	12	Weighted median	0.11519	0.0466967	0.0136338	-0.00658108	0.00654809	0.314878
BMI	19145_4_MREG_MREG	Female	228	12	IVW-MRE	0.15051	0.0276925	5.47829e-08	-0.0090053	0.0105349	0.39266
BMI	19145_4_MREG_MREG	Female	228	12	Weighted mode	0.119364	0.0789313	0.131862	-0.00746158	0.00695163	0.306093
BMI	19147_6_LGALS13_PP13	Female	228		MR Egger	0.124849	0.0797789	0.118997
BMI	19147_6_LGALS13_PP13	Female	228		Weighted median	0.108588	0.0495422	0.0283911
BMI	19147_6_LGALS13_PP13	Female	228		IVW-MRE	0.106551	0.0291258	0.000253905
BMI	19147_6_LGALS13_PP13	Female	228		Weighted mode	0.139201	0.0812172	0.0879053
BMI	19148_58_TIMM8A_TIM8A	Female	228		MR Egger	0.0386938	0.077924	0.619983
BMI	19148_58_TIMM8A_TIM8A	Female	228		Weighted median	0.0512011	0.0464329	0.270162
BMI	19148_58_TIMM8A_TIM8A	Female	228	2	IVW-MRE	0.0775829	0.0283469	0.00620195	0.0525875	0.0148773	0.00040815
BMI	19148_58_TIMM8A_TIM8A	Female	228		Weighted mode	0.0433248	0.072507	0.550752
BMI	19150_20_PRPSAP2_KPRB	Female	228		MR Egger	0.105106	0.0765765	0.171248
BMI	19150_20_PRPSAP2_KPRB	Female	228		Weighted median	0.0295281	0.051653	0.567551
BMI	19150_20_PRPSAP2_KPRB	Female	228		IVW-MRE	0.0626523	0.0287703	0.0294304
BMI	19150_20_PRPSAP2_KPRB	Female	228		Weighted mode	0.0337424	0.0680085	0.620269
BMI	19152_4_PPP1R2_IPP2	Female	228		MR Egger	0.15631	0.0846107	0.0659951
BMI	19152_4_PPP1R2_IPP2	Female	228		Weighted median	0.13909	0.0486148	0.00422217
BMI	19152_4_PPP1R2_IPP2	Female	228	2	IVW-MRE	0.146705	0.0308648	2.00255e-06	0.0899438	0.1989	0.65112
BMI	19152_4_PPP1R2_IPP2	Female	228		Weighted mode	0.178399	0.0785623	0.0240972
BMI	19153_53_MPPED2_MPPD2	Female	228	4	MR Egger	0.222485	0.0777008	0.00458609	-0.0547288	0.0779697	0.555415
BMI	19153_53_MPPED2_MPPD2	Female	228	4	Weighted median	0.17201	0.0467805	0.000236025	-0.0447092	0.0191701	0.0196878
BMI	19153_53_MPPED2_MPPD2	Female	228	4	IVW-MRE	0.146922	0.0264001	2.61833e-08	-0.0372304	0.0286252	0.19339
BMI	19153_53_MPPED2_MPPD2	Female	228	4	Weighted mode	0.151959	0.0754445	0.0451696	-0.0473577	0.0193266	0.091648
BMI	19154_41_SERPINE2_Protease_nexin_I	Female	228	11	MR Egger	0.107183	0.079854	0.180867	-0.000119623	0.012348	0.992482
BMI	19154_41_SERPINE2_Protease_nexin_I	Female	228	11	Weighted median	0.00686878	0.0491349	0.888823	0.00974443	0.00681768	0.152921
BMI	19154_41_SERPINE2_Protease_nexin_I	Female	228	11	IVW-MRE	0.0335986	0.0291279	0.24871	0.0114842	0.00688289	0.0952137
BMI	19154_41_SERPINE2_Protease_nexin_I	Female	228	11	Weighted mode	0.044677	0.0679328	0.511421	0.0114065	0.00656473	0.112932
BMI	19158_1_PAF_PAF	Female	228	15	MR Egger	-0.0969259	0.0885887	0.275071	0.0291814	0.00779387	0.00245467
BMI	19158_1_PAF_PAF	Female	228	15	Weighted median	-0.0926891	0.0507689	0.0678946	0.0236138	0.00505224	2.95488e-06
BMI	19158_1_PAF_PAF	Female	228	15	IVW-MRE	-0.0770598	0.0323977	0.0173807	0.0185669	0.00665895	0.00529926
BMI	19158_1_PAF_PAF	Female	228	15	Weighted mode	-0.0610794	0.0827379	0.461139	0.0242614	0.0049873	0.00025031
BMI	19159_9_POLD4_DNA_polymerase_subunit_delta_4	Female	228		MR Egger	0.0412723	0.0751404	0.583363
BMI	19159_9_POLD4_DNA_polymerase_subunit_delta_4	Female	228		Weighted median	0.0850792	0.0447442	0.0572418
BMI	19159_9_POLD4_DNA_polymerase_subunit_delta_4	Female	228		IVW-MRE	0.0961399	0.0266517	0.000309431
BMI	19159_9_POLD4_DNA_polymerase_subunit_delta_4	Female	228		Weighted mode	0.0945847	0.0721287	0.19107
BMI	19161_1_USP15_UBP15	Female	228	4	MR Egger	0.115146	0.0783071	0.142833	-0.0304821	0.0303881	0.421461
BMI	19161_1_USP15_UBP15	Female	228	4	Weighted median	0.079201	0.0472194	0.0934838	0.0230257	0.0192775	0.232309
BMI	19161_1_USP15_UBP15	Female	228	4	IVW-MRE	0.0874873	0.0271471	0.00126983	0.0249614	0.0226857	0.271196
BMI	19161_1_USP15_UBP15	Female	228	4	Weighted mode	0.0906446	0.076484	0.237199	-0.00233224	0.0202162	0.915445
BMI	19163_26_LRRC59_LRC59	Female	228		MR Egger	0.118851	0.0789841	0.133786
BMI	19163_26_LRRC59_LRC59	Female	228		Weighted median	0.105797	0.0455519	0.0202023
BMI	19163_26_LRRC59_LRC59	Female	228	2	IVW-MRE	0.046586	0.0288732	0.106643	0.0455156	0.0393274	0.247129
BMI	19163_26_LRRC59_LRC59	Female	228		Weighted mode	0.140691	0.0750575	0.0621542
BMI	19166_15_RPS19_RS19	Female	228	5	MR Egger	0.19292	0.0781979	0.014365	0.0370085	0.0261265	0.251608
BMI	19166_15_RPS19_RS19	Female	228	5	Weighted median	0.196864	0.043741	6.77351e-06	0.0111977	0.0124049	0.366694
BMI	19166_15_RPS19_RS19	Female	228	5	IVW-MRE	0.213625	0.0281077	2.9559e-14	0.00764241	0.0112299	0.496162
BMI	19166_15_RPS19_RS19	Female	228	5	Weighted mode	0.218691	0.0788567	0.00601096	0.0123643	0.0129377	0.39335
BMI	19168_71_PSTPIP1_PPIP1	Female	228		MR Egger	0.123516	0.0851643	0.148354
BMI	19168_71_PSTPIP1_PPIP1	Female	228		Weighted median	0.165515	0.0458524	0.00030651
BMI	19168_71_PSTPIP1_PPIP1	Female	228		IVW-MRE	0.181849	0.031023	4.58065e-09
BMI	19168_71_PSTPIP1_PPIP1	Female	228		Weighted mode	0.242686	0.0950636	0.0113397
BMI	19169_88_FIBP_FIBP	Female	228	4	MR Egger	0.121277	0.0779034	0.120927	-0.0497781	0.071972	0.560668
BMI	19169_88_FIBP_FIBP	Female	228	4	Weighted median	0.0539736	0.0479857	0.26068	0.00368297	0.0213658	0.863142
BMI	19169_88_FIBP_FIBP	Female	228	4	IVW-MRE	0.0703497	0.0275581	0.0106867	0.00879445	0.0104324	0.399231
BMI	19169_88_FIBP_FIBP	Female	228	4	Weighted mode	0.0560707	0.0735209	0.446464	0.00136122	0.023205	0.956911
BMI	19170_25_POLE3_DPOE3	Female	228	3	MR Egger	0.117459	0.0778928	0.132963	0.114967	0.0476294	0.250041
BMI	19170_25_POLE3_DPOE3	Female	228	3	Weighted median	0.161896	0.0482781	0.000798265	0.024228	0.0213032	0.255416
BMI	19170_25_POLE3_DPOE3	Female	228	3	IVW-MRE	0.140434	0.0284359	7.86764e-07	0.00602423	0.0336333	0.857848
BMI	19170_25_POLE3_DPOE3	Female	228	3	Weighted mode	0.14948	0.0748389	0.0469802	0.0279731	0.0219216	0.33009
BMI	19173_5_ZFAND1_ZFAN1	Female	228	5	MR Egger	0.0151082	0.0803708	0.85106	-0.0302102	0.027498	0.352194
BMI	19173_5_ZFAND1_ZFAN1	Female	228	5	Weighted median	0.012196	0.0433405	0.778404	0.00151204	0.0146161	0.917606
BMI	19173_5_ZFAND1_ZFAN1	Female	228	5	IVW-MRE	0.00987065	0.0290865	0.734342	-0.00842527	0.0169225	0.618573
BMI	19173_5_ZFAND1_ZFAN1	Female	228	5	Weighted mode	-0.0135874	0.0874256	0.876631	0.00438912	0.0162399	0.800325
BMI	19174_141_GOLGA7_GOGA7	Female	228		MR Egger	0.131006	0.0810682	0.10749
BMI	19174_141_GOLGA7_GOGA7	Female	228		Weighted median	0.126901	0.0488265	0.00934887
BMI	19174_141_GOLGA7_GOGA7	Female	228		IVW-MRE	0.107443	0.0276988	0.000104903
BMI	19174_141_GOLGA7_GOGA7	Female	228		Weighted mode	0.164787	0.0837782	0.0504076
BMI	19175_18_MARCKSL1_MARCKSL1	Female	228	11	MR Egger	-0.0527548	0.0942098	0.576054	0.0184686	0.0455749	0.694768
BMI	19175_18_MARCKSL1_MARCKSL1	Female	228	11	Weighted median	0.0106514	0.0506462	0.833426	-0.000745705	0.010107	0.941185
BMI	19175_18_MARCKSL1_MARCKSL1	Female	228	11	IVW-MRE	-0.0115289	0.0341429	0.735615	-0.00627903	0.0215157	0.770413
BMI	19175_18_MARCKSL1_MARCKSL1	Female	228	11	Weighted mode	0.0565499	0.075994	0.457563	-0.000490641	0.00941288	0.959456
BMI	19176_27_FAM49B_FA49B	Female	228		MR Egger	0.174515	0.0769261	0.0242367
BMI	19176_27_FAM49B_FA49B	Female	228		Weighted median	0.161346	0.0424536	0.000144383
BMI	19176_27_FAM49B_FA49B	Female	228	2	IVW-MRE	0.157466	0.0278691	1.60257e-08	0.0182544	0.028849	0.526892
BMI	19176_27_FAM49B_FA49B	Female	228		Weighted mode	0.183824	0.0736493	0.0132737
BMI	19177_7_MOBKL1A_MOL1A	Female	228		MR Egger	0.0811304	0.0841363	0.335939
BMI	19177_7_MOBKL1A_MOL1A	Female	228		Weighted median	0.0235877	0.048116	0.623975
BMI	19177_7_MOBKL1A_MOL1A	Female	228	2	IVW-MRE	0.0246504	0.0306646	0.421471	-0.0747729	0.186405	0.688323
BMI	19177_7_MOBKL1A_MOL1A	Female	228		Weighted mode	0.021188	0.0772932	0.784238
BMI	19180_38_GULP1_GULP1	Female	228	7	MR Egger	0.12136	0.0883061	0.170707	-0.00245866	0.0300106	0.937884
BMI	19180_38_GULP1_GULP1	Female	228	7	Weighted median	0.193445	0.0454025	2.03826e-05	-0.0154312	0.0093534	0.0989853
BMI	19180_38_GULP1_GULP1	Female	228	7	IVW-MRE	0.162556	0.0322314	4.57316e-07	-0.0131464	0.0138694	0.343193
BMI	19180_38_GULP1_GULP1	Female	228	7	Weighted mode	0.289518	0.0802727	0.000381352	-0.0180167	0.00899205	0.0919625
BMI	19183_164_RPL12_RL12	Female	228	3	MR Egger	0.155028	0.0809332	0.0566906	0.0872339	0.118283	0.595456
BMI	19183_164_RPL12_RL12	Female	228	3	Weighted median	0.189116	0.049314	0.000125598	0.0164905	0.0193006	0.392882
BMI	19183_164_RPL12_RL12	Female	228	3	IVW-MRE	0.192475	0.0295145	6.96665e-11	0.00460525	0.0389667	0.905922
BMI	19183_164_RPL12_RL12	Female	228	3	Weighted mode	0.177637	0.0702297	0.0121051	0.0225626	0.0205235	0.386266
BMI	19187_21_STAMBP_STABP	Female	228	3	MR Egger	0.103029	0.0790465	0.193765	-0.0518064	0.0403777	0.421475
BMI	19187_21_STAMBP_STABP	Female	228	3	Weighted median	0.0329292	0.0486108	0.49815	-0.00710333	0.0329177	0.829151
BMI	19187_21_STAMBP_STABP	Female	228	3	IVW-MRE	0.042125	0.02885	0.144252	0.00793146	0.0392009	0.83966
BMI	19187_21_STAMBP_STABP	Female	228	3	Weighted mode	0.0370481	0.0766304	0.629232	-0.0195205	0.0411211	0.681781
BMI	19188_21_NAP1L4_NAP2L	Female	228	3	MR Egger	0.133775	0.0783927	0.0892933	-0.0353084	0.0439422	0.569083
BMI	19188_21_NAP1L4_NAP2L	Female	228	3	Weighted median	0.0753117	0.0478439	0.115462	-0.0295493	0.0182743	0.105882
BMI	19188_21_NAP1L4_NAP2L	Female	228	3	IVW-MRE	0.0499531	0.0287326	0.0821141	-0.0253233	0.0180262	0.160079
BMI	19188_21_NAP1L4_NAP2L	Female	228	3	Weighted mode	0.089913	0.0682688	0.189152	-0.0306765	0.0187111	0.242788
BMI	19189_2_USP14_UBP14	Female	228		MR Egger	0.108932	0.0775158	0.161307
BMI	19189_2_USP14_UBP14	Female	228		Weighted median	0.0828772	0.0453235	0.067464
BMI	19189_2_USP14_UBP14	Female	228		IVW-MRE	0.0774462	0.0276213	0.00504959
BMI	19189_2_USP14_UBP14	Female	228		Weighted mode	0.0872737	0.0726829	0.231102
BMI	19190_4_UBE2L6_UB2L6	Female	228		MR Egger	0.31862	0.0780292	6.16286e-05
BMI	19190_4_UBE2L6_UB2L6	Female	228		Weighted median	0.21591	0.0464759	3.39038e-06
BMI	19190_4_UBE2L6_UB2L6	Female	228	2	IVW-MRE	0.177162	0.0286942	6.65294e-10	-0.0783925	0.00545409	7.62783e-47
BMI	19190_4_UBE2L6_UB2L6	Female	228		Weighted mode	0.393554	0.09806	8.13135e-05
BMI	19193_18_VBP1_PFD3	Female	228	10	MR Egger	0.139603	0.0786685	0.0773139	-0.0430723	0.0135404	0.0129773
BMI	19193_18_VBP1_PFD3	Female	228	10	Weighted median	0.087421	0.0507046	0.0846854	-0.0203302	0.0120017	0.0902752
BMI	19193_18_VBP1_PFD3	Female	228	10	IVW-MRE	0.0998738	0.0287484	0.000512644	-0.0148644	0.0108828	0.171983
BMI	19193_18_VBP1_PFD3	Female	228	10	Weighted mode	0.0711042	0.0787727	0.367669	-0.0215199	0.0121477	0.110241
BMI	19194_9_DTD1_Histidyl_tRNA_synthetase_related	Female	228		MR Egger	0.0584214	0.077664	0.452694
BMI	19194_9_DTD1_Histidyl_tRNA_synthetase_related	Female	228		Weighted median	0.00609337	0.0458718	0.894324
BMI	19194_9_DTD1_Histidyl_tRNA_synthetase_related	Female	228	2	IVW-MRE	0.0277825	0.0278937	0.319244	-0.0253254	0.0811317	0.754925
BMI	19194_9_DTD1_Histidyl_tRNA_synthetase_related	Female	228		Weighted mode	-0.0260727	0.0821552	0.751263
BMI	19195_85_RPS5_RS5	Female	228	4	MR Egger	0.12906	0.0774184	0.0968903	0.0584539	0.0374308	0.258769
BMI	19195_85_RPS5_RS5	Female	228	4	Weighted median	0.164504	0.0439317	0.000180731	0.0124689	0.0152762	0.414369
BMI	19195_85_RPS5_RS5	Female	228	4	IVW-MRE	0.202741	0.0282649	7.34262e-13	0.00714905	0.0156815	0.648469
BMI	19195_85_RPS5_RS5	Female	228	4	Weighted mode	0.161048	0.0766598	0.0367607	0.0148859	0.0159302	0.419007
BMI	19196_73_HOPX_HOP	Female	228	4	MR Egger	0.0774923	0.0792434	0.329168	-0.127584	0.0545076	0.144095
BMI	19196_73_HOPX_HOP	Female	228	4	Weighted median	0.183123	0.0455543	5.82254e-05	-0.0271857	0.023158	0.240427
BMI	19196_73_HOPX_HOP	Female	228	4	IVW-MRE	0.195833	0.0290679	1.61589e-11	-0.0209129	0.0259404	0.420133
BMI	19196_73_HOPX_HOP	Female	228	4	Weighted mode	0.230058	0.0814514	0.0051571	-0.0364118	0.0229841	0.211313
BMI	19197_95_ACAT1_THIL	Female	228	3	MR Egger	0.151793	0.0804965	0.0606162	0.0183573	0.126257	0.908082
BMI	19197_95_ACAT1_THIL	Female	228	3	Weighted median	0.150544	0.0472944	0.00145697	-0.0132163	0.0269099	0.623332
BMI	19197_95_ACAT1_THIL	Female	228	3	IVW-MRE	0.137511	0.0294392	2.99687e-06	-0.0201717	0.0438447	0.645464
BMI	19197_95_ACAT1_THIL	Female	228	3	Weighted mode	0.168117	0.0657683	0.0112351	0.0032322	0.0291685	0.921884
BMI	19199_3_POLR2J_RPB11	Female	228		MR Egger	0.138221	0.0775028	0.0758581
BMI	19199_3_POLR2J_RPB11	Female	228		Weighted median	0.169151	0.0482174	0.000451343
BMI	19199_3_POLR2J_RPB11	Female	228		IVW-MRE	0.17434	0.0283827	8.12473e-10
BMI	19199_3_POLR2J_RPB11	Female	228		Weighted mode	0.158683	0.0780754	0.0432737
BMI	19200_16_NDUFA5_NDUA5	Female	228		MR Egger	0.118873	0.0775035	0.126483
BMI	19200_16_NDUFA5_NDUA5	Female	228		Weighted median	0.167967	0.0451181	0.000197007
BMI	19200_16_NDUFA5_NDUA5	Female	228		IVW-MRE	0.169722	0.0257253	4.18197e-11
BMI	19200_16_NDUFA5_NDUA5	Female	228		Weighted mode	0.168267	0.0778489	0.0317064
BMI	19202_10_BTK_BTK	Female	228		MR Egger	0.0589229	0.0782366	0.452152
BMI	19202_10_BTK_BTK	Female	228		Weighted median	0.0326675	0.0469164	0.486247
BMI	19202_10_BTK_BTK	Female	228		IVW-MRE	0.0299874	0.0281242	0.286311
BMI	19202_10_BTK_BTK	Female	228		Weighted mode	0.0456727	0.0774656	0.556054
BMI	19206_20_NUDT1_8ODP	Female	228	4	MR Egger	0.158456	0.0781846	0.0438687	0.0667002	0.0329174	0.179973
BMI	19206_20_NUDT1_8ODP	Female	228	4	Weighted median	0.193859	0.0482988	5.97613e-05	0.0171086	0.0254781	0.501901
BMI	19206_20_NUDT1_8ODP	Female	228	4	IVW-MRE	0.147549	0.027764	1.0701e-07	0.0116783	0.0285527	0.682533
BMI	19206_20_NUDT1_8ODP	Female	228	4	Weighted mode	0.215534	0.0685907	0.00189941	0.0418515	0.0277922	0.229179
BMI	19207_119_ADK_ADK	Female	228	4	MR Egger	0.145392	0.0792793	0.0679804	-0.184003	0.206317	0.46658
BMI	19207_119_ADK_ADK	Female	228	4	Weighted median	0.0793714	0.0466165	0.0886344	-0.0217453	0.0275602	0.430106
BMI	19207_119_ADK_ADK	Female	228	4	IVW-MRE	0.100361	0.0280781	0.000351077	-0.0215401	0.0454424	0.635494
BMI	19207_119_ADK_ADK	Female	228	4	Weighted mode	0.0464385	0.0784957	0.554704	-0.0681356	0.055796	0.309243
BMI	19208_8_ACVR2A_Activin_RIIA	Female	228	7	MR Egger	0.150206	0.0836162	0.0737705	-0.0542478	0.0539155	0.360518
BMI	19208_8_ACVR2A_Activin_RIIA	Female	228	7	Weighted median	0.170004	0.046447	0.000252039	-0.0255934	0.0126171	0.0425129
BMI	19208_8_ACVR2A_Activin_RIIA	Female	228	7	IVW-MRE	0.131837	0.0304991	1.54168e-05	-0.0352301	0.019868	0.0761937
BMI	19208_8_ACVR2A_Activin_RIIA	Female	228	7	Weighted mode	0.189375	0.0844841	0.0259581	-0.0206535	0.0132205	0.169261
BMI	19209_6_NFKBIA_IKB_alpha	Female	228		MR Egger	0.162749	0.0761675	0.0336953
BMI	19209_6_NFKBIA_IKB_alpha	Female	228		Weighted median	0.110398	0.0453768	0.0149779
BMI	19209_6_NFKBIA_IKB_alpha	Female	228		IVW-MRE	0.12545	0.027728	6.05885e-06
BMI	19209_6_NFKBIA_IKB_alpha	Female	228		Weighted mode	0.0968497	0.0772203	0.211059
BMI	19212_4_DMBT1_DMBT1	Female	228		MR Egger	0.208371	0.0765758	0.0070129
BMI	19212_4_DMBT1_DMBT1	Female	228		Weighted median	0.128462	0.0469254	0.00618923
BMI	19212_4_DMBT1_DMBT1	Female	228		IVW-MRE	0.143095	0.026613	7.57927e-08
BMI	19212_4_DMBT1_DMBT1	Female	228		Weighted mode	0.156304	0.0858672	0.0700302
BMI	19213_1_SPINK4_ISK4	Female	228	7	MR Egger	0.215545	0.0843738	0.0112869	-0.0147811	0.0172299	0.430153
BMI	19213_1_SPINK4_ISK4	Female	228	7	Weighted median	0.209618	0.0446376	2.6529e-06	-0.0189542	0.00952607	0.0466217
BMI	19213_1_SPINK4_ISK4	Female	228	7	IVW-MRE	0.17877	0.0308326	6.70803e-09	-0.0169329	0.00850255	0.0464249
BMI	19213_1_SPINK4_ISK4	Female	228	7	Weighted mode	0.28568	0.098167	0.00397211	-0.0185149	0.00881813	0.0805177
BMI	19215_7_NDRG1_NDRG1	Female	228		MR Egger	0.148538	0.0777783	0.0574304
BMI	19215_7_NDRG1_NDRG1	Female	228		Weighted median	0.174513	0.0441453	7.71289e-05
BMI	19215_7_NDRG1_NDRG1	Female	228	2	IVW-MRE	0.133747	0.0284171	2.51919e-06	-0.0498935	0.00287318	1.51256e-67
BMI	19215_7_NDRG1_NDRG1	Female	228		Weighted mode	0.279834	0.0980821	0.00473003
BMI	19219_71_NUTF2_NTF_2	Female	228		MR Egger	0.109052	0.0793347	0.170625
BMI	19219_71_NUTF2_NTF_2	Female	228		Weighted median	0.0764956	0.0483558	0.113665
BMI	19219_71_NUTF2_NTF_2	Female	228		IVW-MRE	0.0912473	0.0258918	0.00042479
BMI	19219_71_NUTF2_NTF_2	Female	228		Weighted mode	0.0404561	0.0755623	0.592897
BMI	19222_124_RAB5B_RAB5B	Female	228		MR Egger	0.0866715	0.077348	0.263673
BMI	19222_124_RAB5B_RAB5B	Female	228		Weighted median	0.0646713	0.0499013	0.194981
BMI	19222_124_RAB5B_RAB5B	Female	228	2	IVW-MRE	0.0625763	0.0284461	0.0278196	0.0515097	0.0288087	0.0737774
BMI	19222_124_RAB5B_RAB5B	Female	228		Weighted mode	0.0779068	0.0713808	0.276243
BMI	19223_6_RAB1A_RAB1A	Female	228		MR Egger	0.0772325	0.0782449	0.324668
BMI	19223_6_RAB1A_RAB1A	Female	228		Weighted median	0.104341	0.0457885	0.0226809
BMI	19223_6_RAB1A_RAB1A	Female	228		IVW-MRE	0.108119	0.0285042	0.000148794
BMI	19223_6_RAB1A_RAB1A	Female	228		Weighted mode	0.171471	0.0772456	0.0274204
BMI	19224_5_EIF1AY_IF1AY	Female	228	3	MR Egger	0.0896506	0.0793027	0.25947	0.0678903	0.217322	0.807238
BMI	19224_5_EIF1AY_IF1AY	Female	228	3	Weighted median	0.0708949	0.0485622	0.144323	0.0238612	0.0242136	0.324406
BMI	19224_5_EIF1AY_IF1AY	Female	228	3	IVW-MRE	0.0721891	0.0290722	0.0130246	0.00848181	0.0500597	0.865455
BMI	19224_5_EIF1AY_IF1AY	Female	228	3	Weighted mode	0.0600611	0.0749797	0.423952	0.0298269	0.0258228	0.367427
BMI	19225_11_BLNK_BLNK	Female	228		MR Egger	0.195018	0.0768167	0.0117976
BMI	19225_11_BLNK_BLNK	Female	228		Weighted median	0.200751	0.0447349	7.20384e-06
BMI	19225_11_BLNK_BLNK	Female	228	2	IVW-MRE	0.179467	0.0261053	6.21079e-12	-0.0755296	0.00179394	0
BMI	19225_11_BLNK_BLNK	Female	228		Weighted mode	0.230891	0.0734203	0.00188418
BMI	19227_18_BATF_BATF	Female	228	6	MR Egger	0.140809	0.0766743	0.0676046	-0.137784	0.1506	0.412006
BMI	19227_18_BATF_BATF	Female	228	6	Weighted median	0.16047	0.0465048	0.000559303	-0.059729	0.0229401	0.00922248
BMI	19227_18_BATF_BATF	Female	228	6	IVW-MRE	0.169945	0.0280189	1.31646e-09	-0.0603831	0.0311669	0.052695
BMI	19227_18_BATF_BATF	Female	228	6	Weighted mode	0.144886	0.0811504	0.075532	-0.0589999	0.0310615	0.115945
BMI	19228_11_BAG2_BAG_2	Female	228		MR Egger	0.0764391	0.0781383	0.328995
BMI	19228_11_BAG2_BAG_2	Female	228		Weighted median	0.067809	0.0457777	0.138535
BMI	19228_11_BAG2_BAG_2	Female	228	2	IVW-MRE	0.0800229	0.026927	0.00296017	-0.000385998	0.0426123	0.992773
BMI	19228_11_BAG2_BAG_2	Female	228		Weighted mode	0.0507364	0.0696695	0.467215
BMI	19229_92_HOMER1_HOME1	Female	228	14	MR Egger	0.117579	0.0803817	0.144921	0.000792966	0.0150872	0.958948
BMI	19229_92_HOMER1_HOME1	Female	228	14	Weighted median	0.0401986	0.0455439	0.377435	0.00707462	0.00719054	0.325175
BMI	19229_92_HOMER1_HOME1	Female	228	14	IVW-MRE	0.0467007	0.0279055	0.0942232	0.00792575	0.00942428	0.400352
BMI	19229_92_HOMER1_HOME1	Female	228	14	Weighted mode	0.0712885	0.0761259	0.350034	0.00724028	0.00790843	0.376592
BMI	19230_12_GSTT1_GSTT1	Female	228	9	MR Egger	0.118778	0.078757	0.13291	0.0325112	0.0183872	0.120362
BMI	19230_12_GSTT1_GSTT1	Female	228	9	Weighted median	0.143896	0.0494082	0.00358681	0.0117308	0.00615298	0.0565828
BMI	19230_12_GSTT1_GSTT1	Female	228	9	IVW-MRE	0.116249	0.028249	3.86922e-05	0.0101489	0.00376578	0.00703832
BMI	19230_12_GSTT1_GSTT1	Female	228	9	Weighted mode	0.12324	0.0884762	0.165007	0.0107619	0.00574202	0.0977672
BMI	19231_22_PTP4A3_PRL_3	Female	228		MR Egger	0.0834412	0.0782703	0.287532
BMI	19231_22_PTP4A3_PRL_3	Female	228		Weighted median	0.0429592	0.0479556	0.370353
BMI	19231_22_PTP4A3_PRL_3	Female	228		IVW-MRE	0.01318	0.0280883	0.638901
BMI	19231_22_PTP4A3_PRL_3	Female	228		Weighted mode	0.0762227	0.0771475	0.324198
BMI	19233_75_ATOX1_ATOX1	Female	228		MR Egger	0.201645	0.0783609	0.0107132
BMI	19233_75_ATOX1_ATOX1	Female	228		Weighted median	0.221723	0.046171	1.56923e-06
BMI	19233_75_ATOX1_ATOX1	Female	228		IVW-MRE	0.24456	0.0274476	5.09954e-19
BMI	19233_75_ATOX1_ATOX1	Female	228		Weighted mode	0.177942	0.0755075	0.0192935
BMI	19236_24_SUB1_TCP4	Female	228		MR Egger	0.164851	0.0803622	0.0413856
BMI	19236_24_SUB1_TCP4	Female	228		Weighted median	0.204314	0.0517616	7.90668e-05
BMI	19236_24_SUB1_TCP4	Female	228		IVW-MRE	0.193265	0.0293076	4.27081e-11
BMI	19236_24_SUB1_TCP4	Female	228		Weighted mode	0.180637	0.0847242	0.0340763
BMI	19237_17_DDT_D_dopachrome_decarboxylase	Female	228	13	MR Egger	0.201133	0.0839404	0.0173835	-0.0029398	0.0129362	0.824394
BMI	19237_17_DDT_D_dopachrome_decarboxylase	Female	228	13	Weighted median	0.252245	0.0477156	1.24736e-07	-0.00830182	0.00958774	0.386557
BMI	19237_17_DDT_D_dopachrome_decarboxylase	Female	228	13	IVW-MRE	0.173903	0.0306451	1.38913e-08	-0.00655747	0.00823561	0.425896
BMI	19237_17_DDT_D_dopachrome_decarboxylase	Female	228	13	Weighted mode	0.297094	0.0802327	0.000267657	-0.00628328	0.00990072	0.537582
BMI	19238_12_GLUL_GLNA	Female	228	3	MR Egger	0.224985	0.0863796	0.00980822	0.169746	0.1551	0.471317
BMI	19238_12_GLUL_GLNA	Female	228	3	Weighted median	0.161761	0.0500267	0.00122281	-0.0660777	0.0278761	0.0177684
BMI	19238_12_GLUL_GLNA	Female	228	3	IVW-MRE	0.187081	0.031526	2.95316e-09	-0.0720785	0.0288071	0.0123455
BMI	19238_12_GLUL_GLNA	Female	228	3	Weighted mode	0.18229	0.075928	0.017164	-0.101881	0.0324184	0.0880787
BMI	19239_5_ARF1_ARF1	Female	228	3	MR Egger	-0.0279223	0.0769517	0.717053	-0.0306635	0.0641157	0.716005
BMI	19239_5_ARF1_ARF1	Female	228	3	Weighted median	-0.0121343	0.0453841	0.789186	0.0304255	0.0223666	0.173733
BMI	19239_5_ARF1_ARF1	Female	228	3	IVW-MRE	-0.0313456	0.0265001	0.236869	0.0381916	0.0190683	0.0451893
BMI	19239_5_ARF1_ARF1	Female	228	3	Weighted mode	0.019103	0.0779126	0.806535	0.0273423	0.0240935	0.374138
BMI	19240_265_PDAP1_HAP28	Female	228		MR Egger	0.0703877	0.0786103	0.371525
BMI	19240_265_PDAP1_HAP28	Female	228		Weighted median	0.083398	0.0447984	0.0626554
BMI	19240_265_PDAP1_HAP28	Female	228		IVW-MRE	0.0703	0.028825	0.0147338
BMI	19240_265_PDAP1_HAP28	Female	228		Weighted mode	0.0601905	0.0746816	0.421108
BMI	19241_31_RBP5_RBP_III	Female	228	5	MR Egger	0.252152	0.0920039	0.00662165	0.0369975	0.073371	0.648788
BMI	19241_31_RBP5_RBP_III	Female	228	5	Weighted median	0.299127	0.046115	8.78283e-11	-0.0339788	0.0220982	0.12414
BMI	19241_31_RBP5_RBP_III	Female	228	5	IVW-MRE	0.312836	0.0336328	1.38434e-20	-0.064211	0.027302	0.0186786
BMI	19241_31_RBP5_RBP_III	Female	228	5	Weighted mode	0.378844	0.0817066	5.97691e-06	-0.0312333	0.0228157	0.242854
BMI	19242_21_PFDN1_PFD1	Female	228		MR Egger	0.189989	0.0775171	0.0150077
BMI	19242_21_PFDN1_PFD1	Female	228		Weighted median	0.18141	0.0475964	0.000138169
BMI	19242_21_PFDN1_PFD1	Female	228	2	IVW-MRE	0.183251	0.0271454	1.47137e-11	-0.0440401	0.0610803	0.470897
BMI	19242_21_PFDN1_PFD1	Female	228		Weighted mode	0.185337	0.0831128	0.0267296
BMI	19243_2_PFDN2_PFD2	Female	228	4	MR Egger	0.21267	0.0774649	0.0065304	-0.195691	0.131498	0.27511
BMI	19243_2_PFDN2_PFD2	Female	228	4	Weighted median	0.233645	0.0476262	9.30435e-07	-0.0576008	0.0263472	0.0287995
BMI	19243_2_PFDN2_PFD2	Female	228	4	IVW-MRE	0.146442	0.0277601	1.32548e-07	-0.0322416	0.0257319	0.210211
BMI	19243_2_PFDN2_PFD2	Female	228	4	Weighted mode	0.25253	0.0727656	0.000621744	-0.0607346	0.0298057	0.134346
BMI	19247_1_UBE2D1_UB2D1	Female	228	6	MR Egger	0.127249	0.0850839	0.13616	-0.0403227	0.0258137	0.193304
BMI	19247_1_UBE2D1_UB2D1	Female	228	6	Weighted median	0.141686	0.0442127	0.00135233	-0.0150742	0.0105912	0.154656
BMI	19247_1_UBE2D1_UB2D1	Female	228	6	IVW-MRE	0.13746	0.031079	9.73796e-06	-0.0113911	0.0129462	0.378925
BMI	19247_1_UBE2D1_UB2D1	Female	228	6	Weighted mode	0.238503	0.0867653	0.00646207	-0.0205126	0.0116735	0.139224
BMI	19249_18_KARS_SYK	Female	228	4	MR Egger	0.0774076	0.0768595	0.314949	0.107926	0.185922	0.620275
BMI	19249_18_KARS_SYK	Female	228	4	Weighted median	0.114082	0.0471883	0.0156238	0.0265578	0.0275594	0.335217
BMI	19249_18_KARS_SYK	Female	228	4	IVW-MRE	0.107689	0.0269701	6.52674e-05	0.00141528	0.0484724	0.976707
BMI	19249_18_KARS_SYK	Female	228	4	Weighted mode	0.12031	0.0738995	0.104907	0.0313994	0.0301447	0.374146
BMI	19250_50_MYCBP_MYCBP	Female	228	3	MR Egger	0.0819942	0.0795668	0.303873	-0.894326	0.391934	0.262947
BMI	19250_50_MYCBP_MYCBP	Female	228	3	Weighted median	0.0406297	0.0489358	0.406389	0.0212465	0.0338643	0.530397
BMI	19250_50_MYCBP_MYCBP	Female	228	3	IVW-MRE	0.015991	0.0290468	0.581958	0.0141355	0.0449771	0.753306
BMI	19250_50_MYCBP_MYCBP	Female	228	3	Weighted mode	0.0853762	0.0790183	0.281083	0.0553727	0.0639467	0.477814
BMI	19251_56_SRGN_Platelet_proteoglycan	Female	228	11	MR Egger	0.177235	0.0812564	0.0302016	-0.0067892	0.0205973	0.749232
BMI	19251_56_SRGN_Platelet_proteoglycan	Female	228	11	Weighted median	0.0922331	0.0457665	0.0438738	-0.0145159	0.0121382	0.23174
BMI	19251_56_SRGN_Platelet_proteoglycan	Female	228	11	IVW-MRE	0.0479481	0.0297612	0.10716	-0.00594138	0.014639	0.684846
BMI	19251_56_SRGN_Platelet_proteoglycan	Female	228	11	Weighted mode	0.16629	0.0861396	0.0547945	-0.0121702	0.0138842	0.401297
BMI	19252_67_PSMB2_PSB2	Female	228		MR Egger	0.0124308	0.0773118	0.872405
BMI	19252_67_PSMB2_PSB2	Female	228		Weighted median	0.0390236	0.0462391	0.398696
BMI	19252_67_PSMB2_PSB2	Female	228	2	IVW-MRE	0.0238364	0.0262523	0.363894	0.0446719	0.0357492	0.211449
BMI	19252_67_PSMB2_PSB2	Female	228		Weighted mode	0.00965495	0.0784738	0.902189
BMI	19253_82_RAB2B_RAB2B	Female	228		MR Egger	0.162049	0.0816827	0.0484792
BMI	19253_82_RAB2B_RAB2B	Female	228		Weighted median	0.158349	0.046289	0.000624191
BMI	19253_82_RAB2B_RAB2B	Female	228		IVW-MRE	0.128926	0.0297673	1.48351e-05
BMI	19253_82_RAB2B_RAB2B	Female	228		Weighted mode	0.195052	0.0758165	0.0107286
BMI	19254_125_GMPR_GMPR1	Female	228	11	MR Egger	0.0875864	0.0664864	0.189053	-0.00631294	0.0127578	0.632574
BMI	19254_125_GMPR_GMPR1	Female	228	11	Weighted median	0.0725316	0.038927	0.062424	-0.00519825	0.00533631	0.329992
BMI	19254_125_GMPR_GMPR1	Female	228	11	IVW-MRE	0.0590508	0.022303	0.00810521	-0.00151385	0.00464469	0.744477
BMI	19254_125_GMPR_GMPR1	Female	228	11	Weighted mode	0.0916249	0.0700338	0.192096	-0.00205074	0.00466228	0.669394
BMI	19255_124_NXT2_NXT2	Female	228		MR Egger	0.190297	0.0761695	0.0131901
BMI	19255_124_NXT2_NXT2	Female	228		Weighted median	0.188219	0.0471043	6.44796e-05
BMI	19255_124_NXT2_NXT2	Female	228		IVW-MRE	0.186111	0.0275475	1.41843e-11
BMI	19255_124_NXT2_NXT2	Female	228		Weighted mode	0.196281	0.074962	0.00942895
BMI	19257_11_CLTA_CLCA	Female	228		MR Egger	0.15201	0.07883	0.0550681
BMI	19257_11_CLTA_CLCA	Female	228		Weighted median	0.164266	0.0423746	0.000105963
BMI	19257_11_CLTA_CLCA	Female	228		IVW-MRE	0.193885	0.0287775	1.61252e-11
BMI	19257_11_CLTA_CLCA	Female	228		Weighted mode	0.113073	0.0950958	0.235667
BMI	19258_24_GCDH_GCDH	Female	228		MR Egger	0.0447615	0.0819098	0.58528
BMI	19258_24_GCDH_GCDH	Female	228		Weighted median	0.0647498	0.0470213	0.168502
BMI	19258_24_GCDH_GCDH	Female	228		IVW-MRE	0.0418002	0.0298847	0.161898
BMI	19258_24_GCDH_GCDH	Female	228		Weighted mode	0.072886	0.0678948	0.284181
BMI	19259_176_EIF2S1_IF2A	Female	228	3	MR Egger	0.106747	0.0787021	0.176342	-0.15167	0.0678413	0.267764
BMI	19259_176_EIF2S1_IF2A	Female	228	3	Weighted median	0.0987576	0.0479542	0.0394545	0.011054	0.0282854	0.695945
BMI	19259_176_EIF2S1_IF2A	Female	228	3	IVW-MRE	0.0815147	0.0286037	0.00437468	0.00935355	0.0411991	0.820398
BMI	19259_176_EIF2S1_IF2A	Female	228	3	Weighted mode	0.0923403	0.0755803	0.223069	0.0167585	0.0486658	0.763414
BMI	19260_4_GIPC1_GIPC1	Female	228		MR Egger	0.187602	0.0782186	0.0172773
BMI	19260_4_GIPC1_GIPC1	Female	228		Weighted median	0.103335	0.0486867	0.0337997
BMI	19260_4_GIPC1_GIPC1	Female	228	2	IVW-MRE	0.135951	0.0285751	1.9583e-06	0.219566	0.140369	0.117771
BMI	19260_4_GIPC1_GIPC1	Female	228		Weighted mode	0.0816627	0.0865922	0.346647
BMI	19261_12_SDCBP2_SDCB2	Female	228	7	MR Egger	0.257085	0.081352	0.00179252	-0.00118036	0.0355873	0.974824
BMI	19261_12_SDCBP2_SDCB2	Female	228	7	Weighted median	0.178873	0.0468386	0.00013403	-0.00354463	0.0224637	0.87462
BMI	19261_12_SDCBP2_SDCB2	Female	228	7	IVW-MRE	0.213818	0.0298001	7.2274e-13	-0.00758781	0.0188878	0.687883
BMI	19261_12_SDCBP2_SDCB2	Female	228	7	Weighted mode	0.0893463	0.146345	0.54213	0.0126477	0.0289674	0.677663
BMI	19262_219_ACADVL_ACADV	Female	228		MR Egger	0.128759	0.081989	0.117711
BMI	19262_219_ACADVL_ACADV	Female	228		Weighted median	0.116506	0.0462457	0.0117595
BMI	19262_219_ACADVL_ACADV	Female	228		IVW-MRE	0.0654779	0.0299738	0.0289253
BMI	19262_219_ACADVL_ACADV	Female	228		Weighted mode	0.137862	0.0701015	0.0504463
BMI	19263_147_EIF4E_IF4E	Female	228		MR Egger	0.0780351	0.079046	0.324595
BMI	19263_147_EIF4E_IF4E	Female	228		Weighted median	0.055482	0.0499675	0.266843
BMI	19263_147_EIF4E_IF4E	Female	228		IVW-MRE	0.0460968	0.0282837	0.103143
BMI	19263_147_EIF4E_IF4E	Female	228		Weighted mode	0.056014	0.0730587	0.444057
BMI	19264_6_RPA2_RFA2	Female	228	4	MR Egger	0.103353	0.0798136	0.196666	-0.00689008	0.0925543	0.947433
BMI	19264_6_RPA2_RFA2	Female	228	4	Weighted median	0.157573	0.0473359	0.000872144	-0.0515487	0.0189532	0.00653246
BMI	19264_6_RPA2_RFA2	Female	228	4	IVW-MRE	0.138126	0.0291619	2.17418e-06	-0.0412981	0.0187127	0.0273172
BMI	19264_6_RPA2_RFA2	Female	228	4	Weighted mode	0.171482	0.074159	0.0216539	-0.0513985	0.0187521	0.0712813
BMI	19265_9_TCP1_TCPA	Female	228	3	MR Egger	0.119718	0.0783787	0.128051	-0.124909	0.150498	0.558981
BMI	19265_9_TCP1_TCPA	Female	228	3	Weighted median	0.120479	0.0471292	0.0105772	0.0927409	0.046153	0.0444923
BMI	19265_9_TCP1_TCPA	Female	228	3	IVW-MRE	0.0936885	0.0276966	0.00071784	0.071803	0.035061	0.0405653
BMI	19265_9_TCP1_TCPA	Female	228	3	Weighted mode	0.142948	0.0723225	0.0493041	0.0977207	0.0509935	0.195381
BMI	19266_35_G3BP1_G3BP1	Female	228	5	MR Egger	0.131653	0.0777344	0.0917131	0.109022	0.191873	0.609647
BMI	19266_35_G3BP1_G3BP1	Female	228	5	Weighted median	0.146368	0.04524	0.00121489	0.0187128	0.0248239	0.450956
BMI	19266_35_G3BP1_G3BP1	Female	228	5	IVW-MRE	0.121432	0.027459	9.76602e-06	-4.51798e-05	0.0371509	0.99903
BMI	19266_35_G3BP1_G3BP1	Female	228	5	Weighted mode	0.153349	0.0748433	0.0416189	0.023066	0.0280577	0.457204
BMI	19267_14_HAGH_GLO2	Female	228		MR Egger	0.0739617	0.0780442	0.344299
BMI	19267_14_HAGH_GLO2	Female	228		Weighted median	0.0384615	0.0485763	0.428492
BMI	19267_14_HAGH_GLO2	Female	228		IVW-MRE	0.0853849	0.0269146	0.00151163
BMI	19267_14_HAGH_GLO2	Female	228		Weighted mode	0.0229188	0.0759154	0.763005
BMI	19270_26_YARS_SYYC	Female	228		MR Egger	0.0320315	0.0797188	0.688207
BMI	19270_26_YARS_SYYC	Female	228		Weighted median	-0.0159176	0.0455319	0.726644
BMI	19270_26_YARS_SYYC	Female	228		IVW-MRE	-0.0180255	0.0284984	0.527054
BMI	19270_26_YARS_SYYC	Female	228		Weighted mode	-0.0445692	0.0791925	0.57413
BMI	19271_64_GNAI1_GNAI1	Female	228		MR Egger	0.0230293	0.0803442	0.774656
BMI	19271_64_GNAI1_GNAI1	Female	228		Weighted median	0.101079	0.048595	0.0375232
BMI	19271_64_GNAI1_GNAI1	Female	228		IVW-MRE	0.102805	0.029383	0.000467364
BMI	19271_64_GNAI1_GNAI1	Female	228		Weighted mode	0.0139513	0.0777848	0.857817
BMI	19272_9_PEF1_PEF1	Female	228	25	MR Egger	-0.0978172	0.114582	0.394182	-0.00518719	0.0157535	0.74493
BMI	19272_9_PEF1_PEF1	Female	228	25	Weighted median	-0.053072	0.0479997	0.268868	0.0138799	0.00653784	0.0337529
BMI	19272_9_PEF1_PEF1	Female	228	25	IVW-MRE	-0.0755528	0.0416475	0.0696619	0.000581579	0.0103527	0.955201
BMI	19272_9_PEF1_PEF1	Female	228	25	Weighted mode	-0.0918648	0.0822193	0.265041	0.0123933	0.0055067	0.0338466
BMI	19273_3_GSR_Glutathione_reductase	Female	228	6	MR Egger	0.126332	0.0843237	0.135484	0.0425712	0.03349	0.272562
BMI	19273_3_GSR_Glutathione_reductase	Female	228	6	Weighted median	0.111547	0.0482788	0.0208621	0.0107026	0.0190412	0.574063
BMI	19273_3_GSR_Glutathione_reductase	Female	228	6	IVW-MRE	0.0736219	0.0307726	0.0167362	0.0065023	0.0120571	0.589684
BMI	19273_3_GSR_Glutathione_reductase	Female	228	6	Weighted mode	0.164864	0.0744833	0.0278628	0.0185174	0.0218219	0.434854
BMI	19274_80_SNTA1_Alpha_1_syntrophin	Female	228	4	MR Egger	0.110321	0.0792221	0.165122	0.000541692	0.0986079	0.996116
BMI	19274_80_SNTA1_Alpha_1_syntrophin	Female	228	4	Weighted median	0.0428512	0.0481313	0.373307	0.0284376	0.0253682	0.262291
BMI	19274_80_SNTA1_Alpha_1_syntrophin	Female	228	4	IVW-MRE	0.0495305	0.0288388	0.0858881	0.0356377	0.0149081	0.0168255
BMI	19274_80_SNTA1_Alpha_1_syntrophin	Female	228	4	Weighted mode	0.0697303	0.0753875	0.35597	0.0272619	0.027999	0.402032
BMI	19275_68_IDH3G_IDH3G	Female	228		MR Egger	0.0671391	0.0796944	0.400423
BMI	19275_68_IDH3G_IDH3G	Female	228		Weighted median	0.0692462	0.046469	0.136183
BMI	19275_68_IDH3G_IDH3G	Female	228		IVW-MRE	0.0128623	0.029141	0.658938
BMI	19275_68_IDH3G_IDH3G	Female	228		Weighted mode	0.102683	0.0714085	0.151823
BMI	19276_124_SNRPG_RUXG	Female	228		MR Egger	0.0816496	0.0772966	0.291952
BMI	19276_124_SNRPG_RUXG	Female	228		Weighted median	0.0782464	0.0454647	0.0852441
BMI	19276_124_SNRPG_RUXG	Female	228	2	IVW-MRE	0.0785633	0.0279783	0.00498496	-0.0769992	0.0968218	0.426458
BMI	19276_124_SNRPG_RUXG	Female	228		Weighted mode	0.0594711	0.0729626	0.415875
BMI	19277_4_TSTD1_KAT	Female	228	6	MR Egger	0.128116	0.0788539	0.105614	0.0238194	0.0151608	0.19125
BMI	19277_4_TSTD1_KAT	Female	228	6	Weighted median	0.0377198	0.0500408	0.45098	-0.00955539	0.00668843	0.153106
BMI	19277_4_TSTD1_KAT	Female	228	6	IVW-MRE	0.0576803	0.0288135	0.0453007	-0.0118594	0.0168787	0.48229
BMI	19277_4_TSTD1_KAT	Female	228	6	Weighted mode	0.0485507	0.0711544	0.495727	-0.00949038	0.00713543	0.240946
BMI	19278_19_RAB1B_RAB1B	Female	228		MR Egger	0.0580095	0.0777628	0.456455
BMI	19278_19_RAB1B_RAB1B	Female	228		Weighted median	0.0656985	0.0477179	0.168571
BMI	19278_19_RAB1B_RAB1B	Female	228	2	IVW-MRE	0.0363797	0.0278815	0.191962	0.0313617	0.0107069	0.00339931
BMI	19278_19_RAB1B_RAB1B	Female	228		Weighted mode	0.0751734	0.0798967	0.347765
BMI	19279_42_RBP1_CRBP	Female	228	4	MR Egger	0.151577	0.0803635	0.0605587	-0.102169	0.211323	0.676516
BMI	19279_42_RBP1_CRBP	Female	228	4	Weighted median	0.181756	0.0481043	0.000157857	-0.0299506	0.0203144	0.140387
BMI	19279_42_RBP1_CRBP	Female	228	4	IVW-MRE	0.150169	0.029417	3.31064e-07	-0.00957221	0.0348618	0.783642
BMI	19279_42_RBP1_CRBP	Female	228	4	Weighted mode	0.231928	0.077214	0.00296625	-0.0485351	0.0197353	0.0909242
BMI	19280_29_UBE2D3_UB2D3	Female	228		MR Egger	0.243351	0.0815434	0.00315458
BMI	19280_29_UBE2D3_UB2D3	Female	228		Weighted median	0.233462	0.0462763	4.5361e-07
BMI	19280_29_UBE2D3_UB2D3	Female	228	2	IVW-MRE	0.213616	0.0296846	6.19237e-13	-0.0300558	0.0206178	0.144905
BMI	19280_29_UBE2D3_UB2D3	Female	228		Weighted mode	0.243972	0.078698	0.00217918
BMI	19281_86_MAFG_MAFG	Female	228	3	MR Egger	0.216703	0.0786055	0.00631292	-1.538	1.73707	0.538647
BMI	19281_86_MAFG_MAFG	Female	228	3	Weighted median	0.188611	0.0469768	5.94477e-05	-0.122932	0.0382453	0.00130763
BMI	19281_86_MAFG_MAFG	Female	228	3	IVW-MRE	0.178994	0.0286405	4.11243e-10	-0.0816999	0.0770306	0.288865
BMI	19281_86_MAFG_MAFG	Female	228	3	Weighted mode	0.181168	0.0825956	0.0292914	-0.147201	0.0395376	0.0651702
BMI	19282_3_RAB13_RAB13	Female	228	4	MR Egger	-0.00998409	0.0781283	0.898428	-0.0622806	0.138548	0.697073
BMI	19282_3_RAB13_RAB13	Female	228	4	Weighted median	-0.0442367	0.047946	0.356197	-0.0146496	0.0283035	0.604745
BMI	19282_3_RAB13_RAB13	Female	228	4	IVW-MRE	-0.0159725	0.0266008	0.548206	-0.000545231	0.0206914	0.978978
BMI	19282_3_RAB13_RAB13	Female	228	4	Weighted mode	-0.0510965	0.0750597	0.496727	-0.0177206	0.0346806	0.644603
BMI	19286_30_MYL5_MLR5	Female	228		MR Egger	0.102981	0.0772879	0.18406
BMI	19286_30_MYL5_MLR5	Female	228		Weighted median	0.0994318	0.0481739	0.0390162
BMI	19286_30_MYL5_MLR5	Female	228	2	IVW-MRE	0.0925401	0.0281455	0.0010093	-0.0151308	0.0361697	0.675706
BMI	19286_30_MYL5_MLR5	Female	228		Weighted mode	0.121904	0.076142	0.110765
BMI	19287_59_DENR_DENR	Female	228		MR Egger	0.00369693	0.0796925	0.96304
BMI	19287_59_DENR_DENR	Female	228		Weighted median	0.0304541	0.0440986	0.489822
BMI	19287_59_DENR_DENR	Female	228		IVW-MRE	0.0225742	0.0290803	0.437589
BMI	19287_59_DENR_DENR	Female	228		Weighted mode	0.0163833	0.0759415	0.829388
BMI	19289_29_UROD_DCUP	Female	228	5	MR Egger	0.274214	0.0823968	0.00102119	0.0116311	0.0244466	0.666733
BMI	19289_29_UROD_DCUP	Female	228	5	Weighted median	0.176594	0.0451154	9.06753e-05	-0.000646496	0.00907084	0.943181
BMI	19289_29_UROD_DCUP	Female	228	5	IVW-MRE	0.163333	0.029817	4.30484e-08	-0.00483099	0.0153502	0.752975
BMI	19289_29_UROD_DCUP	Female	228	5	Weighted mode	0.217392	0.0798527	0.00698398	-0.00102402	0.00945586	0.918977
BMI	19290_5_HPRT1_HPRT	Female	228		MR Egger	0.142555	0.0805888	0.0782563
BMI	19290_5_HPRT1_HPRT	Female	228		Weighted median	0.0786012	0.0475257	0.0981546
BMI	19290_5_HPRT1_HPRT	Female	228		IVW-MRE	0.0558272	0.0295351	0.0587312
BMI	19290_5_HPRT1_HPRT	Female	228		Weighted mode	0.0794111	0.076038	0.297429
BMI	19291_2_CASQ2_CASQ2	Female	228		MR Egger	0.131003	0.0764894	0.0881411
BMI	19291_2_CASQ2_CASQ2	Female	228		Weighted median	0.141725	0.0474584	0.00282384
BMI	19291_2_CASQ2_CASQ2	Female	228		IVW-MRE	0.128941	0.0269708	1.74635e-06
BMI	19291_2_CASQ2_CASQ2	Female	228		Weighted mode	0.142132	0.0768129	0.0655604
BMI	19293_6_VPS26A_VP26A	Female	228	8	MR Egger	0.102492	0.0800443	0.201705	0.0225817	0.0493483	0.663344
BMI	19293_6_VPS26A_VP26A	Female	228	8	Weighted median	0.0381913	0.0491004	0.436675	-0.000926558	0.0118063	0.937446
BMI	19293_6_VPS26A_VP26A	Female	228	8	IVW-MRE	0.0531155	0.0292926	0.0697897	-0.00403442	0.0219172	0.853954
BMI	19293_6_VPS26A_VP26A	Female	228	8	Weighted mode	0.046725	0.0836166	0.576849	-0.000106738	0.0100756	0.991843
BMI	19294_26_CRIPT_CRIPT	Female	228	6	MR Egger	0.130578	0.0907162	0.151417	-0.0465878	0.054333	0.439533
BMI	19294_26_CRIPT_CRIPT	Female	228	6	Weighted median	0.145083	0.0435426	0.00086231	-0.0197218	0.0092849	0.0336644
BMI	19294_26_CRIPT_CRIPT	Female	228	6	IVW-MRE	0.138545	0.0330602	2.78105e-05	-0.0260206	0.0197257	0.18713
BMI	19294_26_CRIPT_CRIPT	Female	228	6	Weighted mode	0.157725	0.12622	0.212732	-0.0177024	0.0107133	0.159369
BMI	19295_32_PPP1CC_PP1G	Female	228		MR Egger	0.0509458	0.0818915	0.534494
BMI	19295_32_PPP1CC_PP1G	Female	228		Weighted median	0.0228353	0.0482051	0.635705
BMI	19295_32_PPP1CC_PP1G	Female	228		IVW-MRE	0.032192	0.0297671	0.279492
BMI	19295_32_PPP1CC_PP1G	Female	228		Weighted mode	0.0253179	0.0704387	0.719606
BMI	19296_51_MYL7_MLRA	Female	228	8	MR Egger	0.296471	0.0789028	0.000218528	-0.00950397	0.00686819	0.215708
BMI	19296_51_MYL7_MLRA	Female	228	8	Weighted median	0.214418	0.0480422	8.0778e-06	-0.00526826	0.00482275	0.274667
BMI	19296_51_MYL7_MLRA	Female	228	8	IVW-MRE	0.194747	0.0280525	3.85972e-12	-0.00612505	0.00448655	0.172189
BMI	19296_51_MYL7_MLRA	Female	228	8	Weighted mode	0.208523	0.0781735	0.00819378	-0.00531749	0.00455477	0.28125
BMI	19297_4_G6PD_G6PD	Female	228	3	MR Egger	0.0957144	0.0789987	0.226933	0.318359	0.562983	0.67236
BMI	19297_4_G6PD_G6PD	Female	228	3	Weighted median	0.0754198	0.0467325	0.106557	0.0571974	0.0306623	0.0621253
BMI	19297_4_G6PD_G6PD	Female	228	3	IVW-MRE	0.0801877	0.028682	0.005178	0.0127577	0.0679842	0.851146
BMI	19297_4_G6PD_G6PD	Female	228	3	Weighted mode	0.0756866	0.0690497	0.274188	0.0640264	0.0302158	0.168234
BMI	19302_7_GIMAP6_GIMA6	Female	228		MR Egger	0.193393	0.0771879	0.0129334
BMI	19302_7_GIMAP6_GIMA6	Female	228		Weighted median	0.230904	0.047812	1.3693e-06
BMI	19302_7_GIMAP6_GIMA6	Female	228		IVW-MRE	0.182435	0.0281445	9.0462e-11
BMI	19302_7_GIMAP6_GIMA6	Female	228		Weighted mode	0.258946	0.0800084	0.00139082
BMI	19303_64_PET117_PT117	Female	228	4	MR Egger	0.129438	0.0797821	0.106112	-0.0568607	0.0281926	0.181227
BMI	19303_64_PET117_PT117	Female	228	4	Weighted median	0.154552	0.0483743	0.00139876	-0.0168282	0.0121426	0.165783
BMI	19303_64_PET117_PT117	Female	228	4	IVW-MRE	0.133623	0.0291222	4.46742e-06	-0.0145156	0.0136608	0.287977
BMI	19303_64_PET117_PT117	Female	228	4	Weighted mode	0.172826	0.0897014	0.0552677	-0.0280737	0.0128068	0.116028
BMI	19310_81_COPE_COPE	Female	228	7	MR Egger	0.165868	0.0774976	0.0334023	-0.0787655	0.0517052	0.188171
BMI	19310_81_COPE_COPE	Female	228	7	Weighted median	0.143869	0.0431462	0.000854675	-0.0158809	0.0114835	0.166688
BMI	19310_81_COPE_COPE	Female	228	7	IVW-MRE	0.108415	0.0284956	0.000142028	-0.0167348	0.0259819	0.519515
BMI	19310_81_COPE_COPE	Female	228	7	Weighted mode	0.232297	0.0942315	0.0144363	-0.0168905	0.0122314	0.216538
BMI	19311_15_CRYGS_CRBS	Female	228		MR Egger	0.105591	0.0782645	0.178638
BMI	19311_15_CRYGS_CRBS	Female	228		Weighted median	0.149681	0.0440281	0.000674658
BMI	19311_15_CRYGS_CRBS	Female	228	2	IVW-MRE	0.151309	0.0285626	1.17428e-07	-0.0365319	0.0777386	0.638403
BMI	19311_15_CRYGS_CRBS	Female	228		Weighted mode	0.297687	0.0866419	0.000702352
BMI	19316_2_HSCB_HSC20	Female	228	8	MR Egger	0.143846	0.0908546	0.114762	-0.0359277	0.0176223	0.0875953
BMI	19316_2_HSCB_HSC20	Female	228	8	Weighted median	0.14658	0.0457982	0.00137156	-0.0140539	0.00902856	0.119563
BMI	19316_2_HSCB_HSC20	Female	228	8	IVW-MRE	0.125828	0.0329387	0.000133423	-0.00999377	0.0111196	0.368786
BMI	19316_2_HSCB_HSC20	Female	228	8	Weighted mode	0.159055	0.0847018	0.061687	-0.0150185	0.00894009	0.136865
BMI	19317_114_ACPP_Prostatic_acid_phosphatase	Female	228		MR Egger	0.265616	0.0764856	0.000617186
BMI	19317_114_ACPP_Prostatic_acid_phosphatase	Female	228		Weighted median	0.208211	0.0488869	2.05307e-05
BMI	19317_114_ACPP_Prostatic_acid_phosphatase	Female	228		IVW-MRE	0.166242	0.0268223	5.72251e-10
BMI	19317_114_ACPP_Prostatic_acid_phosphatase	Female	228		Weighted mode	0.242135	0.0759491	0.00163371
BMI	19323_1_EBAG9_RCAS1	Female	228	8	MR Egger	-0.00633956	0.0810406	0.937717	-0.00442024	0.0173647	0.807568
BMI	19323_1_EBAG9_RCAS1	Female	228	8	Weighted median	0.0436026	0.0458804	0.341933	0.00468952	0.010695	0.661039
BMI	19323_1_EBAG9_RCAS1	Female	228	8	IVW-MRE	0.00340839	0.0295028	0.908027	0.0123788	0.0147853	0.40246
BMI	19323_1_EBAG9_RCAS1	Female	228	8	Weighted mode	0.0383449	0.0817549	0.639504	0.00335673	0.0105574	0.759798
BMI	19325_21_ABHD14B_ABHEB	Female	228		MR Egger	0.025502	0.0809917	0.75315
BMI	19325_21_ABHD14B_ABHEB	Female	228		Weighted median	0.063158	0.0434417	0.145987
BMI	19325_21_ABHD14B_ABHEB	Female	228		IVW-MRE	0.0407303	0.0272249	0.134635
BMI	19325_21_ABHD14B_ABHEB	Female	228		Weighted mode	0.0931952	0.0860751	0.280081
BMI	19327_31_HAT1_Hat1	Female	228	7	MR Egger	0.164275	0.0952937	0.0860974	-0.0348222	0.0194859	0.133974
BMI	19327_31_HAT1_Hat1	Female	228	7	Weighted median	0.229859	0.0468473	9.26841e-07	-0.015571	0.00884754	0.0784203
BMI	19327_31_HAT1_Hat1	Female	228	7	IVW-MRE	0.154861	0.034669	7.93842e-06	-0.00833144	0.0120423	0.489034
BMI	19327_31_HAT1_Hat1	Female	228	7	Weighted mode	0.267732	0.0823286	0.00132038	-0.0169904	0.00841837	0.0901182
BMI	19328_51_CHEK2_Chk2	Female	228		MR Egger	0.148209	0.0763671	0.0535335
BMI	19328_51_CHEK2_Chk2	Female	228		Weighted median	0.167173	0.0483513	0.0005453
BMI	19328_51_CHEK2_Chk2	Female	228		IVW-MRE	0.160155	0.0273062	4.48646e-09
BMI	19328_51_CHEK2_Chk2	Female	228		Weighted mode	0.217912	0.0824469	0.00878852
BMI	19329_31_HIPK3_HIPK3	Female	228		MR Egger	0.131695	0.0781935	0.0935208
BMI	19329_31_HIPK3_HIPK3	Female	228		Weighted median	0.199296	0.0472794	2.49468e-05
BMI	19329_31_HIPK3_HIPK3	Female	228		IVW-MRE	0.164197	0.0285382	8.73682e-09
BMI	19329_31_HIPK3_HIPK3	Female	228		Weighted mode	0.189531	0.0766258	0.0141144
BMI	19331_18_BAIAP2_BAIP2	Female	228		MR Egger	0.152171	0.0823833	0.0660375
BMI	19331_18_BAIAP2_BAIP2	Female	228		Weighted median	0.218737	0.0481321	5.50615e-06
BMI	19331_18_BAIAP2_BAIP2	Female	228		IVW-MRE	0.166783	0.0300096	2.73407e-08
BMI	19331_18_BAIAP2_BAIP2	Female	228		Weighted mode	0.243146	0.0841689	0.00424155
BMI	19332_1_MOBKL3_MOBL3	Female	228	6	MR Egger	0.284373	0.192873	0.141764	0.0597981	0.0571328	0.354337
BMI	19332_1_MOBKL3_MOBL3	Female	228	6	Weighted median	0.17604	0.0482777	0.000265927	-0.0570458	0.0271943	0.0359306
BMI	19332_1_MOBKL3_MOBL3	Female	228	6	IVW-MRE	0.188737	0.0703271	0.0072812	-0.0420845	0.0201379	0.0366349
BMI	19332_1_MOBKL3_MOBL3	Female	228	6	Weighted mode	0.165415	0.0778961	0.0347918	-0.0762796	0.04715	0.166628
BMI	19333_4_HNRNPK_hnRNP_K	Female	228		MR Egger	0.123925	0.0782401	0.114612
BMI	19333_4_HNRNPK_hnRNP_K	Female	228		Weighted median	0.132182	0.0436892	0.00248219
BMI	19333_4_HNRNPK_hnRNP_K	Female	228		IVW-MRE	0.154977	0.0276191	2.00898e-08
BMI	19333_4_HNRNPK_hnRNP_K	Female	228		Weighted mode	0.193086	0.0843749	0.0230324
BMI	19334_62_TXNDC12_TXD12	Female	228		MR Egger	0.0647247	0.0778338	0.406526
BMI	19334_62_TXNDC12_TXD12	Female	228		Weighted median	0.0375253	0.0467856	0.422512
BMI	19334_62_TXNDC12_TXD12	Female	228		IVW-MRE	0.0732272	0.0269916	0.00666843
BMI	19334_62_TXNDC12_TXD12	Female	228		Weighted mode	0.0215735	0.0807359	0.789549
BMI	19335_2_HN1_HN1	Female	228	11	MR Egger	0.104713	0.0835454	0.211369	-0.000126459	0.022059	0.995551
BMI	19335_2_HN1_HN1	Female	228	11	Weighted median	0.237768	0.0490244	1.23467e-06	-0.004767	0.00680209	0.483419
BMI	19335_2_HN1_HN1	Female	228	11	IVW-MRE	0.179053	0.0305029	4.35762e-09	-0.00697934	0.0143755	0.62732
BMI	19335_2_HN1_HN1	Female	228	11	Weighted mode	0.246432	0.0842903	0.00381025	-0.00416703	0.00609134	0.509459
BMI	19338_3_LZIC_LZIC	Female	228	3	MR Egger	0.113752	0.0775194	0.143657	-0.111954	0.0759716	0.379562
BMI	19338_3_LZIC_LZIC	Female	228	3	Weighted median	0.108938	0.0475832	0.0220544	-0.0327884	0.0399259	0.411514
BMI	19338_3_LZIC_LZIC	Female	228	3	IVW-MRE	0.0947909	0.0279441	0.000693444	-0.0155073	0.0341093	0.649372
BMI	19338_3_LZIC_LZIC	Female	228	3	Weighted mode	0.15669	0.0718069	0.0301281	-0.0486689	0.0489309	0.424717
BMI	19341_36_ACBD6_ACBD6	Female	228	3	MR Egger	0.00342844	0.0793953	0.965595	0.00313284	0.0294917	0.932626
BMI	19341_36_ACBD6_ACBD6	Female	228	3	Weighted median	0.0473378	0.0465867	0.309572	0.00692058	0.00885745	0.43461
BMI	19341_36_ACBD6_ACBD6	Female	228	3	IVW-MRE	0.0730047	0.0277849	0.00860171	0.0055418	0.0127465	0.66373
BMI	19341_36_ACBD6_ACBD6	Female	228	3	Weighted mode	-0.0148629	0.083186	0.858356	0.00609039	0.009476	0.586254
BMI	19347_37_CA12_Carbonic_Anhydrase_XII	Female	228		MR Egger	0.172414	0.0779203	0.0279185
BMI	19347_37_CA12_Carbonic_Anhydrase_XII	Female	228		Weighted median	0.129745	0.0493705	0.0085893
BMI	19347_37_CA12_Carbonic_Anhydrase_XII	Female	228	2	IVW-MRE	0.120724	0.0284544	2.20827e-05	-0.0481147	0.0141928	0.000698745
BMI	19347_37_CA12_Carbonic_Anhydrase_XII	Female	228		Weighted mode	0.136892	0.0892521	0.126478
BMI	19353_25_OSTM1_OSTM1	Female	228	4	MR Egger	0.171141	0.0783141	0.0298936	-0.0388958	0.210366	0.870362
BMI	19353_25_OSTM1_OSTM1	Female	228	4	Weighted median	0.225955	0.0467903	1.37149e-06	-0.0544126	0.0207754	0.00881643
BMI	19353_25_OSTM1_OSTM1	Female	228	4	IVW-MRE	0.165707	0.0285478	6.4542e-09	-0.0694014	0.0413423	0.0932105
BMI	19353_25_OSTM1_OSTM1	Female	228	4	Weighted mode	0.226372	0.0789923	0.00455096	-0.0575201	0.0212519	0.073376
BMI	19356_20_TOM1L2_TM1L2	Female	228	9	MR Egger	0.117485	0.0946484	0.215788	-0.0377079	0.016015	0.0507475
BMI	19356_20_TOM1L2_TM1L2	Female	228	9	Weighted median	0.129674	0.0460956	0.00490585	-0.0106822	0.0094884	0.260243
BMI	19356_20_TOM1L2_TM1L2	Female	228	9	IVW-MRE	0.120254	0.0346067	0.000511066	-0.00640063	0.0106137	0.546472
BMI	19356_20_TOM1L2_TM1L2	Female	228	9	Weighted mode	0.130005	0.0871232	0.137035	-0.0124298	0.00930473	0.218347
BMI	19357_11_VAMP7_VAMP7	Female	228		MR Egger	0.114493	0.0753563	0.130071
BMI	19357_11_VAMP7_VAMP7	Female	228		Weighted median	0.0870396	0.0482097	0.0710064
BMI	19357_11_VAMP7_VAMP7	Female	228	2	IVW-MRE	0.0845343	0.0285853	0.00310381	0.0016714	0.0408857	0.967392
BMI	19357_11_VAMP7_VAMP7	Female	228		Weighted mode	0.0491955	0.0759268	0.517684
BMI	19360_22_LRRTM1_LRRT1	Female	228	6	MR Egger	0.19106	0.0775977	0.0145573	-0.0151158	0.0245719	0.57172
BMI	19360_22_LRRTM1_LRRT1	Female	228	6	Weighted median	0.186127	0.0468393	7.0754e-05	-0.0163509	0.00705667	0.0204992
BMI	19360_22_LRRTM1_LRRT1	Female	228	6	IVW-MRE	0.136823	0.0274117	5.99399e-07	-0.0182304	0.0144978	0.208586
BMI	19360_22_LRRTM1_LRRT1	Female	228	6	Weighted mode	0.194774	0.0791703	0.0146329	-0.0167164	0.00742179	0.0740593
BMI	19361_78_MATN3_MATN3	Female	228	15	MR Egger	-0.149844	0.0773539	0.0539764	0.00409177	0.00929142	0.666894
BMI	19361_78_MATN3_MATN3	Female	228	15	Weighted median	-0.073847	0.0440159	0.0933993	-0.00748833	0.00541944	0.167047
BMI	19361_78_MATN3_MATN3	Female	228	15	IVW-MRE	-0.0591403	0.0253261	0.0195354	-0.00869393	0.00667218	0.192571
BMI	19361_78_MATN3_MATN3	Female	228	15	Weighted mode	-0.113812	0.0844575	0.179142	-0.00818044	0.00469267	0.103201
BMI	19364_163_PCNA_PCNA	Female	228	3	MR Egger	0.17476	0.0816696	0.0334387	-0.0855846	0.177605	0.714127
BMI	19364_163_PCNA_PCNA	Female	228	3	Weighted median	0.165215	0.0459737	0.000326022	-0.0399716	0.0413642	0.333878
BMI	19364_163_PCNA_PCNA	Female	228	3	IVW-MRE	0.147843	0.0295848	5.81501e-07	-0.0284066	0.0431043	0.509883
BMI	19364_163_PCNA_PCNA	Female	228	3	Weighted mode	0.145042	0.0701031	0.0396806	-0.0658288	0.0707308	0.450264
BMI	19365_11_BCAT2_BCAT2	Female	228		MR Egger	0.0735568	0.081863	0.369857
BMI	19365_11_BCAT2_BCAT2	Female	228		Weighted median	0.0873953	0.0446135	0.0501191
BMI	19365_11_BCAT2_BCAT2	Female	228		IVW-MRE	0.00818649	0.0296908	0.782759
BMI	19365_11_BCAT2_BCAT2	Female	228		Weighted mode	0.118223	0.0759515	0.120968
BMI	19366_8_PEX26_PEX26	Female	228	5	MR Egger	0.0924699	0.0847747	0.276535	-0.109792	0.0441282	0.0886393
BMI	19366_8_PEX26_PEX26	Female	228	5	Weighted median	0.16245	0.0456529	0.000373179	-0.0186222	0.0134556	0.166368
BMI	19366_8_PEX26_PEX26	Female	228	5	IVW-MRE	0.127445	0.0308766	3.66626e-05	-0.00616076	0.0295668	0.834942
BMI	19366_8_PEX26_PEX26	Female	228	5	Weighted mode	0.273052	0.0795994	0.000716024	-0.0250551	0.0140336	0.148751
BMI	19367_34_DCI_D3D2	Female	228	3	MR Egger	-0.00200882	0.0815374	0.980366	0.0699009	0.244382	0.822642
BMI	19367_34_DCI_D3D2	Female	228	3	Weighted median	-0.0640913	0.0467491	0.170386	0.00587432	0.0170762	0.730842
BMI	19367_34_DCI_D3D2	Female	228	3	IVW-MRE	-0.0153517	0.029775	0.606141	0.00581773	0.0173878	0.737936
BMI	19367_34_DCI_D3D2	Female	228	3	Weighted mode	-0.0911636	0.0875725	0.29898	0.00904167	0.0195761	0.689544
BMI	19369_17_KAT2A_GCNL2	Female	228		MR Egger	0.0970386	0.0751188	0.197746
BMI	19369_17_KAT2A_GCNL2	Female	228		Weighted median	0.0957302	0.0432308	0.0268013
BMI	19369_17_KAT2A_GCNL2	Female	228		IVW-MRE	0.0953264	0.0272689	0.00047266
BMI	19369_17_KAT2A_GCNL2	Female	228		Weighted mode	0.0332476	0.116129	0.77491
BMI	19370_30_HS3ST4_HS3S4	Female	228	4	MR Egger	0.108922	0.0781033	0.164508	-0.116318	0.183281	0.590574
BMI	19370_30_HS3ST4_HS3S4	Female	228	4	Weighted median	0.127855	0.0497667	0.0101969	-0.0144139	0.0230399	0.531574
BMI	19370_30_HS3ST4_HS3S4	Female	228	4	IVW-MRE	0.127487	0.0284032	7.17333e-06	-0.0142298	0.0254538	0.576131
BMI	19370_30_HS3ST4_HS3S4	Female	228	4	Weighted mode	0.124035	0.0813882	0.128903	0.00634276	0.0379556	0.877913
BMI	19372_7_MDGA2_MDGA2	Female	228	21	MR Egger	-0.158448	0.0822991	0.0554514	0.00984146	0.00888767	0.28198
BMI	19372_7_MDGA2_MDGA2	Female	228	21	Weighted median	-0.0744645	0.0433231	0.0856476	0.00907342	0.0062516	0.146675
BMI	19372_7_MDGA2_MDGA2	Female	228	21	IVW-MRE	-0.045155	0.0303357	0.136616	0.00279052	0.00753763	0.711225
BMI	19372_7_MDGA2_MDGA2	Female	228	21	Weighted mode	-0.127064	0.0745628	0.0897279	0.00526136	0.00485781	0.291662
BMI	19373_3_MYL12A_MLRM	Female	228		MR Egger	0.0424699	0.081756	0.60394
BMI	19373_3_MYL12A_MLRM	Female	228		Weighted median	0.10393	0.0453311	0.0218657
BMI	19373_3_MYL12A_MLRM	Female	228		IVW-MRE	0.0574644	0.0298396	0.0541323
BMI	19373_3_MYL12A_MLRM	Female	228		Weighted mode	0.0959196	0.0684822	0.162684
BMI	19374_72_MTCP1_MTCP1	Female	228	4	MR Egger	0.16344	0.0820361	0.0475427	-0.0381724	0.051765	0.537647
BMI	19374_72_MTCP1_MTCP1	Female	228	4	Weighted median	0.131212	0.0452751	0.00375411	-0.0366395	0.0141627	0.00968013
BMI	19374_72_MTCP1_MTCP1	Female	228	4	IVW-MRE	0.133998	0.0298641	7.22656e-06	-0.0242033	0.0163474	0.138725
BMI	19374_72_MTCP1_MTCP1	Female	228	4	Weighted mode	0.196976	0.0825052	0.0177859	-0.036755	0.0154048	0.0970956
BMI	19376_74_NNMT_NNMT	Female	228		MR Egger	0.168941	0.0785598	0.0325792
BMI	19376_74_NNMT_NNMT	Female	228		Weighted median	0.178748	0.0450831	7.34427e-05
BMI	19376_74_NNMT_NNMT	Female	228	2	IVW-MRE	0.12863	0.0286567	7.16754e-06	-0.0406573	0.000624673	0
BMI	19376_74_NNMT_NNMT	Female	228		Weighted mode	0.223178	0.079427	0.0053891
BMI	19377_14_OLFM2_NOE2	Female	228	6	MR Egger	0.152243	0.0797371	0.0574882	0.0129751	0.0204722	0.560649
BMI	19377_14_OLFM2_NOE2	Female	228	6	Weighted median	0.149058	0.04793	0.00187139	0.0126152	0.0103197	0.22154
BMI	19377_14_OLFM2_NOE2	Female	228	6	IVW-MRE	0.136355	0.0272216	5.46965e-07	0.0119156	0.00529654	0.0244679
BMI	19377_14_OLFM2_NOE2	Female	228	6	Weighted mode	0.178751	0.0778742	0.0226245	0.014838	0.0106589	0.222643
BMI	19379_154_RAB3D_RAB3D	Female	228	4	MR Egger	0.110821	0.0786218	0.160049	-0.0873687	0.401384	0.847877
BMI	19379_154_RAB3D_RAB3D	Female	228	4	Weighted median	0.037446	0.0492794	0.447331	0.0477138	0.0343785	0.165168
BMI	19379_154_RAB3D_RAB3D	Female	228	4	IVW-MRE	0.0327629	0.0286614	0.252997	-0.0230293	0.0641118	0.719442
BMI	19379_154_RAB3D_RAB3D	Female	228	4	Weighted mode	0.0705844	0.0785411	0.369769	0.0509431	0.0339209	0.230147
BMI	19381_7_RGS21_RGS21	Female	228	3	MR Egger	0.0524907	0.0801966	0.513439	-0.0515793	0.16648	0.808731
BMI	19381_7_RGS21_RGS21	Female	228	3	Weighted median	0.0600788	0.0485869	0.216264	0.0315005	0.0311318	0.311614
BMI	19381_7_RGS21_RGS21	Female	228	3	IVW-MRE	0.0957895	0.0292944	0.00107587	0.0440313	0.0315393	0.162691
BMI	19381_7_RGS21_RGS21	Female	228	3	Weighted mode	0.090084	0.079238	0.256788	0.00753811	0.05127	0.896593
BMI	19383_131_CINP_CINP	Female	228	3	MR Egger	0.12608	0.0799242	0.11608	-0.693366	1.44062	0.71443
BMI	19383_131_CINP_CINP	Female	228	3	Weighted median	0.0833954	0.0504532	0.0983459	0.0490404	0.0446991	0.272587
BMI	19383_131_CINP_CINP	Female	228	3	IVW-MRE	0.0548587	0.0291839	0.0601407	0.000227564	0.083087	0.997815
BMI	19383_131_CINP_CINP	Female	228	3	Weighted mode	0.0908404	0.0790375	0.251628	0.07538	0.0470407	0.250231
BMI	19388_2_CDH12_Cadherin_12	Female	228	3	MR Egger	0.166073	0.0753297	0.0284894	0.0830059	0.0872993	0.516046
BMI	19388_2_CDH12_Cadherin_12	Female	228	3	Weighted median	0.135081	0.0457746	0.00316748	0.00737904	0.0300222	0.805848
BMI	19388_2_CDH12_Cadherin_12	Female	228	3	IVW-MRE	0.115453	0.0273996	2.51231e-05	0.0141517	0.0205744	0.491561
BMI	19388_2_CDH12_Cadherin_12	Female	228	3	Weighted mode	0.211802	0.0809365	0.00946973	-0.0103701	0.0379737	0.810402
BMI	19392_6_DDAH1_DDAH1	Female	228	12	MR Egger	0.194306	0.0794366	0.0152069	-0.0136923	0.0177413	0.458096
BMI	19392_6_DDAH1_DDAH1	Female	228	12	Weighted median	0.0989179	0.0470136	0.0353759	-0.0100682	0.00665608	0.130373
BMI	19392_6_DDAH1_DDAH1	Female	228	12	IVW-MRE	0.0435842	0.0292963	0.136829	-0.0107615	0.00865809	0.213888
BMI	19392_6_DDAH1_DDAH1	Female	228	12	Weighted mode	0.123704	0.0743114	0.0973577	-0.010085	0.00728343	0.193601
BMI	19437_61_VEGFA_L_VEGF165	Female	228	13	MR Egger	0.205326	0.0974806	0.0362793	-0.00211042	0.018131	0.909435
BMI	19437_61_VEGFA_L_VEGF165	Female	228	13	Weighted median	0.162403	0.0496798	0.00107928	-0.00546484	0.00568614	0.336511
BMI	19437_61_VEGFA_L_VEGF165	Female	228	13	IVW-MRE	0.0960744	0.0356209	0.00699383	-0.00760529	0.0107679	0.480008
BMI	19437_61_VEGFA_L_VEGF165	Female	228	13	Weighted mode	0.178303	0.0724172	0.0145546	-0.0061462	0.00547873	0.283882
BMI	19438_68_SYF2_SYF2	Female	228		MR Egger	0.0626147	0.0772597	0.418537
BMI	19438_68_SYF2_SYF2	Female	228		Weighted median	0.051923	0.0439653	0.237603
BMI	19438_68_SYF2_SYF2	Female	228		IVW-MRE	0.056962	0.0273789	0.0374788
BMI	19438_68_SYF2_SYF2	Female	228		Weighted mode	0.0521296	0.0745182	0.484921
BMI	19446_1_GMPR2_GMPR2	Female	228	7	MR Egger	0.055393	0.0787483	0.48252	0.0229458	0.0124063	0.123623
BMI	19446_1_GMPR2_GMPR2	Female	228	7	Weighted median	0.0278576	0.0491107	0.570551	0.0252939	0.00785518	0.0012818
BMI	19446_1_GMPR2_GMPR2	Female	228	7	IVW-MRE	0.0529284	0.0274714	0.0540208	0.025033	0.00686837	0.000267724
BMI	19446_1_GMPR2_GMPR2	Female	228	7	Weighted mode	0.0254952	0.0835424	0.760511	0.0292679	0.00738803	0.0074387
BMI	19448_104_UPP1_UPP1	Female	228		MR Egger	0.125342	0.0789179	0.113627
BMI	19448_104_UPP1_UPP1	Female	228		Weighted median	0.139897	0.0479503	0.0035281
BMI	19448_104_UPP1_UPP1	Female	228	2	IVW-MRE	0.124908	0.0287344	1.38026e-05	-0.0101791	0.0410411	0.804117
BMI	19448_104_UPP1_UPP1	Female	228		Weighted mode	0.135607	0.0823158	0.10086
BMI	19467_3_RBKS_RBSK	Female	228		MR Egger	0.0939153	0.0767456	0.222332
BMI	19467_3_RBKS_RBSK	Female	228		Weighted median	0.187156	0.0442446	2.33653e-05
BMI	19467_3_RBKS_RBSK	Female	228	2	IVW-MRE	0.17671	0.0272382	8.72177e-11	-0.0498708	0.00755667	4.1235e-11
BMI	19467_3_RBKS_RBSK	Female	228		Weighted mode	0.204256	0.0763141	0.0079818
BMI	19482_11_HDHD3_HDHD3	Female	228	4	MR Egger	0.088327	0.0809953	0.276645	0.0289974	0.0691316	0.715646
BMI	19482_11_HDHD3_HDHD3	Female	228	4	Weighted median	0.0786894	0.0465252	0.0907742	-0.0313946	0.0127339	0.013685
BMI	19482_11_HDHD3_HDHD3	Female	228	4	IVW-MRE	0.0783569	0.0296143	0.00814694	-0.0451568	0.0336028	0.179
BMI	19482_11_HDHD3_HDHD3	Female	228	4	Weighted mode	0.0722243	0.0761843	0.344127	-0.0257209	0.0134652	0.152099
BMI	19483_16_KDSR_KDSR	Female	228	4	MR Egger	0.0763866	0.0907907	0.401042	-0.0710484	0.0416715	0.230318
BMI	19483_16_KDSR_KDSR	Female	228	4	Weighted median	0.120152	0.0479071	0.0121405	-0.0100152	0.00966056	0.299871
BMI	19483_16_KDSR_KDSR	Female	228	4	IVW-MRE	0.146054	0.0331363	1.04488e-05	-0.00830189	0.0168539	0.62231
BMI	19483_16_KDSR_KDSR	Female	228	4	Weighted mode	0.108329	0.0796591	0.175209	-0.0203333	0.0104243	0.146192
BMI	19488_1_PDCD6_PDCD6	Female	228	5	MR Egger	0.137009	0.0851578	0.109037	0.0102697	0.0465185	0.839446
BMI	19488_1_PDCD6_PDCD6	Female	228	5	Weighted median	0.18885	0.0494815	0.000135314	0.0095857	0.0195316	0.623583
BMI	19488_1_PDCD6_PDCD6	Female	228	5	IVW-MRE	0.124053	0.0309717	6.19265e-05	-0.00812612	0.023747	0.732203
BMI	19488_1_PDCD6_PDCD6	Female	228	5	Weighted mode	0.210916	0.0756642	0.00576131	0.0236667	0.0370753	0.557968
BMI	19491_11_HSD17B8_DHB8	Female	228	4	MR Egger	0.31264	0.0930648	0.000916814	0.125165	0.267349	0.685726
BMI	19491_11_HSD17B8_DHB8	Female	228	4	Weighted median	0.200313	0.0481741	3.20883e-05	0.0222572	0.0202753	0.272313
BMI	19491_11_HSD17B8_DHB8	Female	228	4	IVW-MRE	0.168604	0.0342084	8.27662e-07	0.0565828	0.0789726	0.473691
BMI	19491_11_HSD17B8_DHB8	Female	228	4	Weighted mode	0.210313	0.0855081	0.0146578	0.0201108	0.0189624	0.366709
BMI	19492_5_KAAG1_KAAG1	Female	228	24	MR Egger	0.00169586	0.0805956	0.983231	0.0113391	0.00697372	0.118196
BMI	19492_5_KAAG1_KAAG1	Female	228	24	Weighted median	0.0156684	0.0455978	0.731131	0.00736677	0.00602984	0.221814
BMI	19492_5_KAAG1_KAAG1	Female	228	24	IVW-MRE	0.0304376	0.0271178	0.261683	0.00834813	0.00528398	0.114131
BMI	19492_5_KAAG1_KAAG1	Female	228	24	Weighted mode	0.0169727	0.0819441	0.836098	0.0070406	0.00623321	0.270318
BMI	19496_1_NPL_NPL	Female	228	8	MR Egger	0.0690321	0.0816114	0.398524	-0.0174685	0.0165753	0.332512
BMI	19496_1_NPL_NPL	Female	228	8	Weighted median	0.0399438	0.0503581	0.427664	0.00172506	0.0149483	0.908127
BMI	19496_1_NPL_NPL	Female	228	8	IVW-MRE	0.0632736	0.0297272	0.0332974	0.000950678	0.0128559	0.941051
BMI	19496_1_NPL_NPL	Female	228	8	Weighted mode	0.0249218	0.0724874	0.731309	0.00117991	0.0146226	0.937947
BMI	19503_2_SNX3_SNX3	Female	228		MR Egger	0.0869177	0.0777847	0.265004
BMI	19503_2_SNX3_SNX3	Female	228		Weighted median	0.0840639	0.0463829	0.0699258
BMI	19503_2_SNX3_SNX3	Female	228	2	IVW-MRE	0.0891491	0.0285146	0.00176935	0.05312	0.00872263	1.12978e-09
BMI	19503_2_SNX3_SNX3	Female	228		Weighted mode	0.108623	0.0725968	0.135977
BMI	19504_22_DTYMK_KTHY	Female	228	7	MR Egger	0.115627	0.0786354	0.142838	-0.0179607	0.0384342	0.659935
BMI	19504_22_DTYMK_KTHY	Female	228	7	Weighted median	0.0715354	0.0473461	0.130812	0.0404452	0.0262521	0.123403
BMI	19504_22_DTYMK_KTHY	Female	228	7	IVW-MRE	0.0856659	0.0278477	0.00209638	0.0246559	0.0207715	0.235226
BMI	19504_22_DTYMK_KTHY	Female	228	7	Weighted mode	0.10455	0.0750891	0.165181	0.0393534	0.0355682	0.310921
BMI	19506_6_GLYAT_GLYAT	Female	228	4	MR Egger	0.107302	0.0813157	0.188311	-0.438246	0.267738	0.243309
BMI	19506_6_GLYAT_GLYAT	Female	228	4	Weighted median	0.134087	0.0471924	0.0044931	0.0276716	0.0317895	0.384046
BMI	19506_6_GLYAT_GLYAT	Female	228	4	IVW-MRE	0.165267	0.0295211	2.16496e-08	0.0190969	0.027961	0.494618
BMI	19506_6_GLYAT_GLYAT	Female	228	4	Weighted mode	0.0992878	0.0799066	0.215316	0.0576597	0.0480734	0.31646
BMI	19511_8_DCUN1D2_DCNL2	Female	228		MR Egger	0.0881408	0.0764841	0.250371
BMI	19511_8_DCUN1D2_DCNL2	Female	228		Weighted median	0.0771553	0.0424103	0.0688719
BMI	19511_8_DCUN1D2_DCNL2	Female	228		IVW-MRE	0.128098	0.0271669	2.41464e-06
BMI	19511_8_DCUN1D2_DCNL2	Female	228		Weighted mode	0.034671	0.0751109	0.644812
BMI	19516_10_HMGA2_HMGA2	Female	228		MR Egger	0.1574	0.0768844	0.0417918
BMI	19516_10_HMGA2_HMGA2	Female	228		Weighted median	0.157289	0.0455452	0.000553427
BMI	19516_10_HMGA2_HMGA2	Female	228		IVW-MRE	0.117228	0.0274652	1.97018e-05
BMI	19516_10_HMGA2_HMGA2	Female	228		Weighted mode	0.225814	0.0808785	0.00568446
BMI	19518_12_HK3_HXK3	Female	228	5	MR Egger	0.105933	0.083785	0.20741	-0.0290119	0.0711631	0.710855
BMI	19518_12_HK3_HXK3	Female	228	5	Weighted median	0.148745	0.0433663	0.000603625	-0.0273238	0.012517	0.0290405
BMI	19518_12_HK3_HXK3	Female	228	5	IVW-MRE	0.152162	0.0306192	6.7121e-07	-0.0384884	0.0229498	0.0935285
BMI	19518_12_HK3_HXK3	Female	228	5	Weighted mode	0.261055	0.086753	0.00291536	-0.0230007	0.0135867	0.165732
BMI	19523_215_PARK7_PARK7	Female	228		MR Egger	0.109196	0.0780723	0.163288
BMI	19523_215_PARK7_PARK7	Female	228		Weighted median	0.0351592	0.0449978	0.434595
BMI	19523_215_PARK7_PARK7	Female	228	2	IVW-MRE	0.0434543	0.0285422	0.127894	-0.0219951	0.0691224	0.75033
BMI	19523_215_PARK7_PARK7	Female	228		Weighted mode	0.0783809	0.0736892	0.288609
BMI	19545_145_PARK7_Oxidized_PARK7	Female	228	6	MR Egger	0.173486	0.0906052	0.0567881	-0.0731085	0.0282114	0.0605907
BMI	19545_145_PARK7_Oxidized_PARK7	Female	228	6	Weighted median	0.194261	0.0452037	1.72761e-05	-0.0148426	0.010631	0.162664
BMI	19545_145_PARK7_Oxidized_PARK7	Female	228	6	IVW-MRE	0.1501	0.0330707	5.65855e-06	-0.00272754	0.0229501	0.905397
BMI	19545_145_PARK7_Oxidized_PARK7	Female	228	6	Weighted mode	0.313718	0.0894728	0.000547511	-0.0163745	0.0102736	0.171852
BMI	19553_14_STX1A_STX1a	Female	228	4	MR Egger	-0.247469	0.0786749	0.00188105	-0.0436999	0.0427865	0.41452
BMI	19553_14_STX1A_STX1a	Female	228	4	Weighted median	-0.119847	0.0495017	0.015475	-0.0441202	0.0156127	0.00471462
BMI	19553_14_STX1A_STX1a	Female	228	4	IVW-MRE	-0.122855	0.0288124	2.00827e-05	-0.0307895	0.0120302	0.010487
BMI	19553_14_STX1A_STX1a	Female	228	4	Weighted mode	-0.0854741	0.0810665	0.292834	-0.0432492	0.0172039	0.0866388
BMI	19555_1_SUMO2_SUMO2	Female	228		MR Egger	0.188847	0.0784667	0.0169006
BMI	19555_1_SUMO2_SUMO2	Female	228		Weighted median	0.182194	0.0467237	9.64331e-05
BMI	19555_1_SUMO2_SUMO2	Female	228	2	IVW-MRE	0.150691	0.028052	7.79415e-08	0.0114786	0.0278863	0.680616
BMI	19555_1_SUMO2_SUMO2	Female	228		Weighted mode	0.198922	0.07421	0.00788961
BMI	19556_12_CR1_Complement_receptor_type_1	Female	228	20	MR Egger	0.248213	0.0863752	0.00444422	0.010003	0.00880871	0.271028
BMI	19556_12_CR1_Complement_receptor_type_1	Female	228	20	Weighted median	0.228223	0.0474392	1.50291e-06	0.00560761	0.00633279	0.375894
BMI	19556_12_CR1_Complement_receptor_type_1	Female	228	20	IVW-MRE	0.138975	0.0316295	1.11371e-05	0.0046701	0.00571072	0.413484
BMI	19556_12_CR1_Complement_receptor_type_1	Female	228	20	Weighted mode	0.27649	0.0699778	0.000103882	0.00559511	0.00733496	0.454949
BMI	19557_3_KLB_KLOTB	Female	228	16	MR Egger	0.272532	0.0899859	0.00274237	0.000596889	0.0129213	0.963808
BMI	19557_3_KLB_KLOTB	Female	228	16	Weighted median	0.220834	0.0496124	8.5397e-06	-0.00381374	0.0049761	0.443432
BMI	19557_3_KLB_KLOTB	Female	228	16	IVW-MRE	0.215849	0.032835	4.907e-11	-0.00230567	0.00881904	0.793751
BMI	19557_3_KLB_KLOTB	Female	228	16	Weighted mode	0.215279	0.085211	0.0122047	-0.0028057	0.00497207	0.580896
BMI	19558_10_LRP4_LRP4	Female	228	17	MR Egger	0.0751033	0.0904064	0.407003	-0.00329076	0.0142586	0.820596
BMI	19558_10_LRP4_LRP4	Female	228	17	Weighted median	0.0384962	0.0478889	0.421475	0.00449353	0.00665201	0.499349
BMI	19558_10_LRP4_LRP4	Female	228	17	IVW-MRE	-0.0278439	0.0329797	0.398518	0.00956406	0.00811937	0.238824
BMI	19558_10_LRP4_LRP4	Female	228	17	Weighted mode	0.111041	0.0821441	0.177789	0.00548706	0.00659703	0.417793
BMI	19560_23_PLXNA4_PLXA4	Female	228		MR Egger	0.0378796	0.0833232	0.649826
BMI	19560_23_PLXNA4_PLXA4	Female	228		Weighted median	0.0326547	0.049871	0.512608
BMI	19560_23_PLXNA4_PLXA4	Female	228	2	IVW-MRE	0.00139187	0.0304376	0.963527	0.0359257	0.0196916	0.0680892
BMI	19560_23_PLXNA4_PLXA4	Female	228		Weighted mode	0.0461352	0.0789168	0.559394
BMI	19561_216_PLXND1_PLXD1	Female	228	25	MR Egger	0.186718	0.0852259	0.0294841	0.00397925	0.00640244	0.540369
BMI	19561_216_PLXND1_PLXD1	Female	228	25	Weighted median	0.175606	0.0482423	0.000272554	0.00353303	0.00508585	0.487258
BMI	19561_216_PLXND1_PLXD1	Female	228	25	IVW-MRE	0.144112	0.0311574	3.74099e-06	0.00286993	0.00459186	0.531969
BMI	19561_216_PLXND1_PLXD1	Female	228	25	Weighted mode	0.232298	0.0850708	0.00681739	0.00359904	0.00458888	0.440539
BMI	19562_8_USP28_UBP28	Female	228		MR Egger	0.152607	0.0770863	0.0489525
BMI	19562_8_USP28_UBP28	Female	228		Weighted median	0.13932	0.0471914	0.00315488
BMI	19562_8_USP28_UBP28	Female	228		IVW-MRE	0.151449	0.0280092	6.40477e-08
BMI	19562_8_USP28_UBP28	Female	228		Weighted mode	0.164608	0.0788201	0.0378763
BMI	19563_3_SEZ6L_SEZ6L	Female	228	5	MR Egger	-0.359089	0.0804863	1.28356e-05	-0.124937	0.0871574	0.247175
BMI	19563_3_SEZ6L_SEZ6L	Female	228	5	Weighted median	-0.314845	0.051474	9.56076e-10	-0.0418193	0.0237553	0.0783365
BMI	19563_3_SEZ6L_SEZ6L	Female	228	5	IVW-MRE	-0.250679	0.0292673	1.07913e-17	-0.019399	0.0354018	0.583716
BMI	19563_3_SEZ6L_SEZ6L	Female	228	5	Weighted mode	-0.329482	0.0903825	0.000330987	-0.0464776	0.0258068	0.146071
BMI	19564_61_IRF4_IRF4	Female	228		MR Egger	0.126483	0.0790806	0.111123
BMI	19564_61_IRF4_IRF4	Female	228		Weighted median	0.127008	0.0450747	0.00483671
BMI	19564_61_IRF4_IRF4	Female	228		IVW-MRE	0.0866842	0.0288389	0.00264879
BMI	19564_61_IRF4_IRF4	Female	228		Weighted mode	0.183533	0.079716	0.0222225
BMI	19567_1_EGFR_EGFRvIII	Female	228	8	MR Egger	0.021093	0.0761891	0.782148	-0.0104074	0.051941	0.84781
BMI	19567_1_EGFR_EGFRvIII	Female	228	8	Weighted median	0.0391019	0.0467129	0.402555	-0.0087136	0.019086	0.647999
BMI	19567_1_EGFR_EGFRvIII	Female	228	8	IVW-MRE	0.0404539	0.0269859	0.133855	-0.022216	0.0173712	0.200932
BMI	19567_1_EGFR_EGFRvIII	Female	228	8	Weighted mode	0.031194	0.0862495	0.717934	0.0156635	0.0220562	0.50057
BMI	19568_17_IL15_IL_15	Female	228	5	MR Egger	0.101597	0.0783632	0.196132	0.00315661	0.00903821	0.749977
BMI	19568_17_IL15_IL_15	Female	228	5	Weighted median	0.149553	0.0450357	0.000897685	0.00951914	0.00807084	0.23822
BMI	19568_17_IL15_IL_15	Female	228	5	IVW-MRE	0.103544	0.0286373	0.00029951	0.00942708	0.00727059	0.194767
BMI	19568_17_IL15_IL_15	Female	228	5	Weighted mode	0.163248	0.0767983	0.0346104	0.00841735	0.00791608	0.347568
BMI	19570_12_FGF8_FGF_8	Female	228		MR Egger	0.181788	0.0810132	0.0258062
BMI	19570_12_FGF8_FGF_8	Female	228		Weighted median	0.110993	0.0480721	0.0209504
BMI	19570_12_FGF8_FGF_8	Female	228		IVW-MRE	0.130231	0.0295609	1.05536e-05
BMI	19570_12_FGF8_FGF_8	Female	228		Weighted mode	0.0805421	0.0801951	0.316291
BMI	19572_10_CEBPG_CEBPG	Female	228	4	MR Egger	0.13729	0.0773489	0.0772519	-0.0890562	0.181914	0.672879
BMI	19572_10_CEBPG_CEBPG	Female	228	4	Weighted median	0.142283	0.0466123	0.00226967	-0.0660329	0.0236868	0.0053075
BMI	19572_10_CEBPG_CEBPG	Female	228	4	IVW-MRE	0.141747	0.0282264	5.11918e-07	-0.0927882	0.0389338	0.0171615
BMI	19572_10_CEBPG_CEBPG	Female	228	4	Weighted mode	0.159131	0.0802709	0.0486375	-0.0624344	0.0238123	0.0788698
BMI	19575_4_EPOR_EPO_R	Female	228		MR Egger	0.131709	0.0753708	0.0819131
BMI	19575_4_EPOR_EPO_R	Female	228		Weighted median	0.138853	0.0434212	0.00138473
BMI	19575_4_EPOR_EPO_R	Female	228	2	IVW-MRE	0.14627	0.0268544	5.12866e-08	-0.121856	0.0635421	0.0551467
BMI	19575_4_EPOR_EPO_R	Female	228		Weighted mode	0.189398	0.097892	0.0542623
BMI	19578_19_DOK2_DOK2	Female	228	4	MR Egger	0.123955	0.0800481	0.122901	0.0354714	0.0815818	0.706128
BMI	19578_19_DOK2_DOK2	Female	228	4	Weighted median	0.0553524	0.047633	0.245211	0.082638	0.0256421	0.00126971
BMI	19578_19_DOK2_DOK2	Female	228	4	IVW-MRE	0.057126	0.0289987	0.048844	0.0764844	0.0156005	9.45324e-07
BMI	19578_19_DOK2_DOK2	Female	228	4	Weighted mode	0.0630138	0.0791747	0.426931	0.0519794	0.029453	0.17578
BMI	19579_5_DEFA1_HNP_1	Female	228	3	MR Egger	0.157918	0.0776337	0.0431047	-0.357292	0.0862467	0.150789
BMI	19579_5_DEFA1_HNP_1	Female	228	3	Weighted median	0.181492	0.0461097	8.28224e-05	-0.00948435	0.0343138	0.782241
BMI	19579_5_DEFA1_HNP_1	Female	228	3	IVW-MRE	0.15241	0.0275776	3.265e-08	-0.0509062	0.0593127	0.390744
BMI	19579_5_DEFA1_HNP_1	Female	228	3	Weighted mode	0.197891	0.073444	0.0075776	0.0202922	0.0414047	0.672556
BMI	19581_15_IGFBP5_IGFBP_5	Female	228	4	MR Egger	-0.0399621	0.081278	0.623428	0.016187	0.0551146	0.796664
BMI	19581_15_IGFBP5_IGFBP_5	Female	228	4	Weighted median	-0.0683677	0.0514303	0.18374	0.00653432	0.0239265	0.784776
BMI	19581_15_IGFBP5_IGFBP_5	Female	228	4	IVW-MRE	-0.0770723	0.0295688	0.00914622	0.0101917	0.00711023	0.151748
BMI	19581_15_IGFBP5_IGFBP_5	Female	228	4	Weighted mode	-0.122432	0.0970168	0.208257	0.00491475	0.028008	0.871881
BMI	19584_33_FGF9_FGF9	Female	228		MR Egger	0.110036	0.0823168	0.182652
BMI	19584_33_FGF9_FGF9	Female	228		Weighted median	0.0765123	0.0478246	0.109631
BMI	19584_33_FGF9_FGF9	Female	228		IVW-MRE	0.0728556	0.0299373	0.0149493
BMI	19584_33_FGF9_FGF9	Female	228		Weighted mode	0.062768	0.0772816	0.417529
BMI	19586_89_RAB3C_RAB3C	Female	228		MR Egger	0.0823967	0.0800265	0.30429
BMI	19586_89_RAB3C_RAB3C	Female	228		Weighted median	0.0142713	0.0476466	0.76454
BMI	19586_89_RAB3C_RAB3C	Female	228		IVW-MRE	0.0240427	0.0291922	0.410166
BMI	19586_89_RAB3C_RAB3C	Female	228		Weighted mode	0.0237136	0.0800631	0.767359
BMI	19587_12_KPNA1_IMA5	Female	228	9	MR Egger	0.126888	0.0887081	0.153985	-0.0628159	0.0521844	0.267816
BMI	19587_12_KPNA1_IMA5	Female	228	9	Weighted median	0.137195	0.0465936	0.00323467	-0.0295693	0.0113466	0.00916054
BMI	19587_12_KPNA1_IMA5	Female	228	9	IVW-MRE	0.0900541	0.032368	0.00539931	-0.0338963	0.0242454	0.162098
BMI	19587_12_KPNA1_IMA5	Female	228	9	Weighted mode	0.219716	0.0780394	0.00529917	-0.0320873	0.0121713	0.0298846
BMI	19590_46_SFTPD_SP_D	Female	228	24	MR Egger	-0.148527	0.0965361	0.125311	0.000580247	0.00987842	0.95369
BMI	19590_46_SFTPD_SP_D	Female	228	24	Weighted median	-0.155222	0.0484963	0.001371	0.00210077	0.00604635	0.728257
BMI	19590_46_SFTPD_SP_D	Female	228	24	IVW-MRE	-0.0814978	0.0349086	0.0195642	0.00418308	0.00662903	0.528025
BMI	19590_46_SFTPD_SP_D	Female	228	24	Weighted mode	-0.197968	0.0845253	0.0200401	0.00211188	0.00524613	0.69099
BMI	19596_18_BRF1_BRF_1	Female	228	10	MR Egger	0.222077	0.0803034	0.00615366	-0.0229727	0.0323485	0.497778
BMI	19596_18_BRF1_BRF_1	Female	228	10	Weighted median	0.172443	0.0447657	0.000117101	-0.0120358	0.0120944	0.319663
BMI	19596_18_BRF1_BRF_1	Female	228	10	IVW-MRE	0.174247	0.0292767	2.65352e-09	-0.0200649	0.0149335	0.179073
BMI	19596_18_BRF1_BRF_1	Female	228	10	Weighted mode	0.235255	0.0972022	0.0162959	-0.00986755	0.0116119	0.417481
BMI	19601_15_ASB9_ASB9	Female	228	6	MR Egger	0.0100415	0.115434	0.930757	-0.11958	0.0973475	0.286637
BMI	19601_15_ASB9_ASB9	Female	228	6	Weighted median	-0.00503199	0.0488645	0.91798	-0.0414076	0.0215074	0.0541948
BMI	19601_15_ASB9_ASB9	Female	228	6	IVW-MRE	-0.0329175	0.0421828	0.435183	-0.0516777	0.0256311	0.0437778
BMI	19601_15_ASB9_ASB9	Female	228	6	Weighted mode	0.0318754	0.0881542	0.717997	-0.0991514	0.0489085	0.0984516
BMI	19602_36_JUND_jun_D	Female	228		MR Egger	0.159099	0.0764854	0.038642
BMI	19602_36_JUND_jun_D	Female	228		Weighted median	0.175539	0.0457318	0.000123811
BMI	19602_36_JUND_jun_D	Female	228		IVW-MRE	0.152207	0.0277455	4.11529e-08
BMI	19602_36_JUND_jun_D	Female	228		Weighted mode	0.205652	0.0869956	0.0189254
BMI	19606_28_IHH_ihh	Female	228	5	MR Egger	-0.138077	0.0866426	0.112413	0.0539609	0.0498884	0.358606
BMI	19606_28_IHH_ihh	Female	228	5	Weighted median	-0.0578004	0.0473021	0.22173	0.00172198	0.0233972	0.94133
BMI	19606_28_IHH_ihh	Female	228	5	IVW-MRE	-0.0775943	0.0315484	0.0139119	-0.017481	0.0282627	0.536233
BMI	19606_28_IHH_ihh	Female	228	5	Weighted mode	-0.129044	0.0888552	0.1478	0.00874278	0.0293784	0.78083
BMI	19612_3_CD81_CD81	Female	228	4	MR Egger	0.179429	0.0767111	0.0202068	-0.0857651	0.238627	0.753688
BMI	19612_3_CD81_CD81	Female	228	4	Weighted median	0.167303	0.0480696	0.000500598	-0.0719306	0.0289558	0.0129859
BMI	19612_3_CD81_CD81	Female	228	4	IVW-MRE	0.139579	0.0280569	6.52964e-07	-0.0793237	0.0570034	0.164056
BMI	19612_3_CD81_CD81	Female	228	4	Weighted mode	0.213288	0.0743522	0.00451142	-0.0774982	0.030797	0.0864483
BMI	19614_8_TCN1_Holo_TC_I	Female	228	20	MR Egger	0.296201	0.0894885	0.00108601	0.0136612	0.00927112	0.157885
BMI	19614_8_TCN1_Holo_TC_I	Female	228	20	Weighted median	0.174617	0.0486011	0.000327071	0.00348404	0.00806504	0.665747
BMI	19614_8_TCN1_Holo_TC_I	Female	228	20	IVW-MRE	0.137411	0.0329729	3.08112e-05	-0.00724798	0.00722315	0.31565
BMI	19614_8_TCN1_Holo_TC_I	Female	228	20	Weighted mode	0.302617	0.120327	0.0125973	0.00364641	0.00832219	0.666215
BMI	19615_213_NT5C3A_5NT3	Female	228	3	MR Egger	0.014273	0.080463	0.859364	-0.0425355	0.298949	0.910023
BMI	19615_213_NT5C3A_5NT3	Female	228	3	Weighted median	0.0558548	0.046653	0.231214	-0.043905	0.0282732	0.120451
BMI	19615_213_NT5C3A_5NT3	Female	228	3	IVW-MRE	0.0967834	0.029366	0.000981547	-0.0169625	0.0407238	0.677026
BMI	19615_213_NT5C3A_5NT3	Female	228	3	Weighted mode	0.0704349	0.0782441	0.368971	-0.0586767	0.0283921	0.174727
BMI	19616_100_EFHD1_EFHD1	Female	228	8	MR Egger	0.193759	0.0872681	0.0273934	0.0136509	0.0901554	0.884611
BMI	19616_100_EFHD1_EFHD1	Female	228	8	Weighted median	0.179516	0.0522869	0.000596292	0.00824338	0.0166326	0.620164
BMI	19616_100_EFHD1_EFHD1	Female	228	8	IVW-MRE	0.164582	0.0318351	2.3431e-07	0.0308566	0.0271799	0.256261
BMI	19616_100_EFHD1_EFHD1	Female	228	8	Weighted mode	0.178125	0.0778813	0.0231095	0.00600215	0.0161775	0.721598
BMI	19617_5_PTGR1_LTB4DH	Female	228	8	MR Egger	0.176773	0.0784409	0.0251819	4.70729e-05	0.0213191	0.99831
BMI	19617_5_PTGR1_LTB4DH	Female	228	8	Weighted median	0.210392	0.0477456	1.05043e-05	2.53681e-05	0.010318	0.998038
BMI	19617_5_PTGR1_LTB4DH	Female	228	8	IVW-MRE	0.19426	0.0286229	1.14606e-11	-6.0798e-06	0.0114771	0.999577
BMI	19617_5_PTGR1_LTB4DH	Female	228	8	Weighted mode	0.209776	0.076323	0.0064678	0.000220567	0.010361	0.98361
BMI	19620_16_DLG2_DLG2	Female	228	5	MR Egger	0.165239	0.080624	0.0415676	0.0579103	0.129617	0.685317
BMI	19620_16_DLG2_DLG2	Female	228	5	Weighted median	0.136969	0.0466494	0.00332315	0.0196359	0.0257736	0.446143
BMI	19620_16_DLG2_DLG2	Female	228	5	IVW-MRE	0.0966008	0.0294595	0.00104137	-0.00345041	0.0365885	0.924868
BMI	19620_16_DLG2_DLG2	Female	228	5	Weighted mode	0.189251	0.0789678	0.0173603	0.0222998	0.026165	0.442085
BMI	19622_7_INHBA_Activin_A	Female	228	8	MR Egger	0.23927	0.0910003	0.0091426	0.0915256	0.234133	0.709366
BMI	19622_7_INHBA_Activin_A	Female	228	8	Weighted median	0.164371	0.0522093	0.00164222	-0.0454883	0.018947	0.0163584
BMI	19622_7_INHBA_Activin_A	Female	228	8	IVW-MRE	0.184611	0.0331592	2.58534e-08	-0.0543757	0.0428506	0.204455
BMI	19622_7_INHBA_Activin_A	Female	228	8	Weighted mode	0.149238	0.0892252	0.0957831	-0.0579115	0.0185312	0.0167242
BMI	19623_26_RPSA_40S_ribosomal_protein_SA	Female	228		MR Egger	0.0643856	0.0763283	0.399821
BMI	19623_26_RPSA_40S_ribosomal_protein_SA	Female	228		Weighted median	0.139486	0.0448242	0.00185925
BMI	19623_26_RPSA_40S_ribosomal_protein_SA	Female	228		IVW-MRE	0.133029	0.0279885	2.00427e-06
BMI	19623_26_RPSA_40S_ribosomal_protein_SA	Female	228		Weighted mode	0.199092	0.0811894	0.0149532
BMI	19631_13_KNG1_Kininostatin	Female	228	16	MR Egger	0.07201	0.0835565	0.389705	0.0124259	0.00871489	0.175835
BMI	19631_13_KNG1_Kininostatin	Female	228	16	Weighted median	0.0499457	0.0508397	0.325895	0.0132401	0.00507589	0.00909597
BMI	19631_13_KNG1_Kininostatin	Female	228	16	IVW-MRE	0.0659744	0.0304943	0.0305029	0.0104204	0.0055086	0.0585368
BMI	19631_13_KNG1_Kininostatin	Female	228	16	Weighted mode	0.117512	0.0976897	0.230263	0.0110366	0.00463723	0.0310122
BMI	19635_69_FGL2_FGL2	Female	228	4	MR Egger	0.17857	0.09006	0.048602	-0.261369	0.0785957	0.0797571
BMI	19635_69_FGL2_FGL2	Female	228	4	Weighted median	0.196747	0.0440209	7.84357e-06	-0.00643028	0.0247932	0.79536
BMI	19635_69_FGL2_FGL2	Female	228	4	IVW-MRE	0.171854	0.0328896	1.73974e-07	-0.0403944	0.0406918	0.32086
BMI	19635_69_FGL2_FGL2	Female	228	4	Weighted mode	0.369218	0.0937475	0.000109154	0.00846733	0.0263191	0.76878
BMI	19636_23_HLA_G_HLA_G	Female	228	8	MR Egger	0.307796	0.083981	0.000308187	-0.0179096	0.0309965	0.584419
BMI	19636_23_HLA_G_HLA_G	Female	228	8	Weighted median	0.304302	0.0470958	1.03769e-10	-0.0257585	0.0185815	0.165672
BMI	19636_23_HLA_G_HLA_G	Female	228	8	IVW-MRE	0.232923	0.0306315	2.86994e-14	-0.0239634	0.0170466	0.159794
BMI	19636_23_HLA_G_HLA_G	Female	228	8	Weighted mode	0.427421	0.08463	9.0492e-07	-0.0328418	0.0225037	0.187825
BMI	19637_9_CRH_CRH	Female	228	4	MR Egger	0.0776553	0.0846311	0.35982	-0.217488	0.034612	0.0244038
BMI	19637_9_CRH_CRH	Female	228	4	Weighted median	0.00775075	0.0470189	0.869067	-0.0566487	0.023462	0.0157574
BMI	19637_9_CRH_CRH	Female	228	4	IVW-MRE	0.00120411	0.0300762	0.968065	0.00172459	0.0848796	0.98379
BMI	19637_9_CRH_CRH	Female	228	4	Weighted mode	0.0420378	0.0753581	0.577503	-0.0629133	0.022472	0.0678739
BMI	19638_9_PDYN_Dynorphin_A__1_17_	Female	228	5	MR Egger	0.154362	0.0939891	0.10191	0.030781	0.0774662	0.717694
BMI	19638_9_PDYN_Dynorphin_A__1_17_	Female	228	5	Weighted median	0.0911256	0.0494434	0.065325	0.0211628	0.0136839	0.121972
BMI	19638_9_PDYN_Dynorphin_A__1_17_	Female	228	5	IVW-MRE	0.0900116	0.034311	0.00870565	-0.00486739	0.0351197	0.889771
BMI	19638_9_PDYN_Dynorphin_A__1_17_	Female	228	5	Weighted mode	0.05502	0.0820736	0.503301	0.025056	0.0145842	0.160922
BMI	19639_53_IAPP_IAPP	Female	228	22	MR Egger	-0.0989596	0.101169	0.329042	-0.00908712	0.0209961	0.669791
BMI	19639_53_IAPP_IAPP	Female	228	22	Weighted median	-0.0624905	0.0460917	0.175167	-0.0139303	0.00733135	0.0574195
BMI	19639_53_IAPP_IAPP	Female	228	22	IVW-MRE	-0.0610899	0.0369157	0.0979556	-0.0128825	0.0136126	0.343961
BMI	19639_53_IAPP_IAPP	Female	228	22	Weighted mode	-0.0269703	0.112859	0.811342	-0.01316	0.00710818	0.0782296
BMI	19640_2_PTH_Parathyroid_Hormone1_34	Female	228		MR Egger	0.228797	0.077098	0.00332417
BMI	19640_2_PTH_Parathyroid_Hormone1_34	Female	228		Weighted median	0.125044	0.0466243	0.00731926
BMI	19640_2_PTH_Parathyroid_Hormone1_34	Female	228		IVW-MRE	0.1234	0.0279572	1.01531e-05
BMI	19640_2_PTH_Parathyroid_Hormone1_34	Female	228		Weighted mode	0.115899	0.0833448	0.165709
BMI	2190_55_F11_Coagulation_Factor_XI	Female	228	10	MR Egger	0.213356	0.0897368	0.0182602	0.013215	0.0112823	0.27518
BMI	2190_55_F11_Coagulation_Factor_XI	Female	228	10	Weighted median	0.202969	0.0494469	4.04697e-05	0.00215556	0.00522399	0.67988
BMI	2190_55_F11_Coagulation_Factor_XI	Female	228	10	IVW-MRE	0.188509	0.032728	8.41819e-09	0.00214849	0.00663722	0.746163
BMI	2190_55_F11_Coagulation_Factor_XI	Female	228	10	Weighted mode	0.281762	0.108476	0.0100055	0.00188064	0.00454429	0.688674
BMI	2192_63_CCL27_CTACK	Female	228		MR Egger	0.103994	0.0778558	0.182981
BMI	2192_63_CCL27_CTACK	Female	228		Weighted median	0.116673	0.048079	0.0152367
BMI	2192_63_CCL27_CTACK	Female	228	2	IVW-MRE	0.0986792	0.0275401	0.000339527	-0.0102667	0.0692237	0.882097
BMI	2192_63_CCL27_CTACK	Female	228		Weighted mode	0.113064	0.0729566	0.122597
BMI	2201_17_COL18A1_Endostatin	Female	228	6	MR Egger	0.102222	0.0864467	0.238256	-0.0361123	0.053042	0.533354
BMI	2201_17_COL18A1_Endostatin	Female	228	6	Weighted median	0.12834	0.0494365	0.00942988	-0.0250872	0.0159461	0.115661
BMI	2201_17_COL18A1_Endostatin	Female	228	6	IVW-MRE	0.122538	0.0314843	9.94113e-05	-0.0221307	0.0216516	0.306721
BMI	2201_17_COL18A1_Endostatin	Female	228	6	Weighted mode	0.15344	0.0965899	0.113549	-0.0252949	0.0163902	0.183406
BMI	2211_9_TIMP1_TIMP_1	Female	228	4	MR Egger	0.164939	0.0881922	0.0627462	-0.0623811	0.069946	0.46658
BMI	2211_9_TIMP1_TIMP_1	Female	228	4	Weighted median	0.120135	0.050826	0.0180953	-0.00236967	0.0225334	0.916247
BMI	2211_9_TIMP1_TIMP_1	Female	228	4	IVW-MRE	0.0884672	0.0321441	0.00591961	0.00954844	0.017762	0.590868
BMI	2211_9_TIMP1_TIMP_1	Female	228	4	Weighted mode	0.129979	0.0949761	0.172495	-0.0147624	0.0348143	0.70011
BMI	2212_69_PLAT_tPA	Female	228	11	MR Egger	0.293939	0.0876267	0.000932515	-0.00384966	0.0133441	0.779505
BMI	2212_69_PLAT_tPA	Female	228	11	Weighted median	0.332567	0.0500969	3.16963e-11	-0.0139967	0.0123855	0.25844
BMI	2212_69_PLAT_tPA	Female	228	11	IVW-MRE	0.331364	0.0319631	3.50085e-25	-0.0299391	0.0135983	0.0276877
BMI	2212_69_PLAT_tPA	Female	228	11	Weighted mode	0.331085	0.0880353	0.00021553	-0.0106169	0.0124735	0.414598
BMI	2247_20_PROK1_EG_VEGF	Female	228	3	MR Egger	0.104696	0.0765026	0.172507	-0.0877214	0.259012	0.79211
BMI	2247_20_PROK1_EG_VEGF	Female	228	3	Weighted median	0.182961	0.0467992	9.24934e-05	-0.0357673	0.0311657	0.251114
BMI	2247_20_PROK1_EG_VEGF	Female	228	3	IVW-MRE	0.151533	0.0269351	1.84596e-08	-0.0337612	0.040378	0.403084
BMI	2247_20_PROK1_EG_VEGF	Female	228	3	Weighted mode	0.162823	0.0768948	0.0353069	-0.0658584	0.0318357	0.174468
BMI	2278_61_TIMP2_TIMP_2	Female	228	7	MR Egger	0.00930641	0.0845774	0.91248	0.0358454	0.0342544	0.343281
BMI	2278_61_TIMP2_TIMP_2	Female	228	7	Weighted median	-0.0352143	0.0480232	0.46339	0.0385697	0.0169529	0.0228994
BMI	2278_61_TIMP2_TIMP_2	Female	228	7	IVW-MRE	-0.0577658	0.0308712	0.0613193	0.0295319	0.0174824	0.0911732
BMI	2278_61_TIMP2_TIMP_2	Female	228	7	Weighted mode	0.0448623	0.0862009	0.603265	0.0396381	0.0186989	0.078304
BMI	2333_72_TGFB1_TGF_b1	Female	228	5	MR Egger	0.150506	0.0779694	0.0548189	-0.333916	0.256695	0.284218
BMI	2333_72_TGFB1_TGF_b1	Female	228	5	Weighted median	0.220873	0.0475273	3.36328e-06	-0.0598937	0.0293583	0.0413413
BMI	2333_72_TGFB1_TGF_b1	Female	228	5	IVW-MRE	0.15817	0.0283477	2.41014e-08	-0.0550871	0.0645811	0.393664
BMI	2333_72_TGFB1_TGF_b1	Female	228	5	Weighted mode	0.251693	0.0848487	0.00333561	-0.0640025	0.0373407	0.161679
BMI	2381_52_C5_C5	Female	228	5	MR Egger	0.395542	0.0808622	1.89994e-06	0.00753536	0.103227	0.946402
BMI	2381_52_C5_C5	Female	228	5	Weighted median	0.295684	0.0468748	2.82768e-10	0.00434193	0.018506	0.814501
BMI	2381_52_C5_C5	Female	228	5	IVW-MRE	0.28706	0.0292569	1.00252e-22	-0.00202179	0.0261464	0.938365
BMI	2381_52_C5_C5	Female	228	5	Weighted mode	0.412151	0.11979	0.000690653	0.00527262	0.0226326	0.827224
BMI	2418_55_APOE_Apo_E	Female	228	11	MR Egger	0.32517	0.134808	0.0166595	0.0100624	0.0163304	0.553042
BMI	2418_55_APOE_Apo_E	Female	228	11	Weighted median	0.133332	0.0509652	0.00889297	-0.00215628	0.0104034	0.835801
BMI	2418_55_APOE_Apo_E	Female	228	11	IVW-MRE	0.179846	0.0491652	0.000254197	-0.0124177	0.00779371	0.111094
BMI	2418_55_APOE_Apo_E	Female	228	11	Weighted mode	0.144719	0.0934746	0.122964	-0.00256412	0.010532	0.81257
BMI	2421_7_BDNF_BDNF	Female	228	7	MR Egger	0.197783	0.0896141	0.0283166	0.0490079	0.129959	0.721572
BMI	2421_7_BDNF_BDNF	Female	228	7	Weighted median	0.12608	0.0483142	0.009065	-0.00566337	0.0282969	0.84137
BMI	2421_7_BDNF_BDNF	Female	228	7	IVW-MRE	0.110764	0.0328308	0.000741439	-0.0353541	0.0419706	0.39959
BMI	2421_7_BDNF_BDNF	Female	228	7	Weighted mode	0.139462	0.0731676	0.0579043	0.0254819	0.0311947	0.445221
BMI	2431_17_CTSG_Cathepsin_G	Female	228	5	MR Egger	0.168659	0.0801355	0.0364246	-0.0617882	0.115367	0.62941
BMI	2431_17_CTSG_Cathepsin_G	Female	228	5	Weighted median	0.225433	0.045198	6.11117e-07	-0.0493668	0.0253896	0.0518509
BMI	2431_17_CTSG_Cathepsin_G	Female	228	5	IVW-MRE	0.179618	0.029236	8.06157e-10	-0.0828475	0.032448	0.0106727
BMI	2431_17_CTSG_Cathepsin_G	Female	228	5	Weighted mode	0.296796	0.0815432	0.000337963	-0.0511981	0.0266177	0.126765
BMI	2436_49_CXCL16_CXCL16__soluble	Female	228	19	MR Egger	0.21215	0.0908017	0.020345	0.0124458	0.0270422	0.651179
BMI	2436_49_CXCL16_CXCL16__soluble	Female	228	19	Weighted median	0.208584	0.0519373	5.91778e-05	-0.0133552	0.0114348	0.24283
BMI	2436_49_CXCL16_CXCL16__soluble	Female	228	19	IVW-MRE	0.19155	0.033141	7.47682e-09	0.00045264	0.0149538	0.975852
BMI	2436_49_CXCL16_CXCL16__soluble	Female	228	19	Weighted mode	0.274818	0.0928548	0.0034064	-0.0101086	0.0116038	0.395144
BMI	2441_2_FGF10_FGF_10	Female	228		MR Egger	0.0682568	0.0752995	0.365652
BMI	2441_2_FGF10_FGF_10	Female	228		Weighted median	0.105997	0.0450258	0.0185659
BMI	2441_2_FGF10_FGF_10	Female	228		IVW-MRE	0.121431	0.0269689	6.71163e-06
BMI	2441_2_FGF10_FGF_10	Female	228		Weighted mode	0.0481186	0.079396	0.545082
BMI	2443_10_FGF8_FGF_8B	Female	228	5	MR Egger	0.124199	0.0799867	0.121882	-0.0663487	0.0712227	0.420278
BMI	2443_10_FGF8_FGF_8B	Female	228	5	Weighted median	0.203212	0.0445803	5.15586e-06	-0.0273072	0.012204	0.0252497
BMI	2443_10_FGF8_FGF_8B	Female	228	5	IVW-MRE	0.160496	0.0291703	3.75397e-08	-0.0378946	0.0247118	0.125162
BMI	2443_10_FGF8_FGF_8B	Female	228	5	Weighted mode	0.241532	0.074994	0.00146626	-0.025197	0.0136189	0.137967
BMI	2447_7_PLA2G2E_GIIE	Female	228		MR Egger	0.107228	0.0765127	0.162455
BMI	2447_7_PLA2G2E_GIIE	Female	228		Weighted median	0.127303	0.0478099	0.00775191
BMI	2447_7_PLA2G2E_GIIE	Female	228	2	IVW-MRE	0.151763	0.0279454	5.61295e-08	-0.0614337	0.00521725	5.24537e-32
BMI	2447_7_PLA2G2E_GIIE	Female	228		Weighted mode	0.108838	0.0770326	0.159059
BMI	2449_1_PLA2G5_GV	Female	228		MR Egger	0.137282	0.0770297	0.0760591
BMI	2449_1_PLA2G5_GV	Female	228		Weighted median	0.146608	0.0466344	0.00166781
BMI	2449_1_PLA2G5_GV	Female	228		IVW-MRE	0.144188	0.0275662	1.68952e-07
BMI	2449_1_PLA2G5_GV	Female	228		Weighted mode	0.129648	0.0766511	0.0921309
BMI	2468_62_CCL20_MIP_3a	Female	228		MR Egger	0.119748	0.0768263	0.120471
BMI	2468_62_CCL20_MIP_3a	Female	228		Weighted median	0.116449	0.0451536	0.00990981
BMI	2468_62_CCL20_MIP_3a	Female	228		IVW-MRE	0.123346	0.0278	9.12605e-06
BMI	2468_62_CCL20_MIP_3a	Female	228		Weighted mode	0.149817	0.076083	0.0501548
BMI	2474_54_APCS_SAP	Female	228	9	MR Egger	0.298757	0.0833902	0.000416507	0.0116925	0.0239999	0.641008
BMI	2474_54_APCS_SAP	Female	228	9	Weighted median	0.287992	0.0486623	3.25534e-09	0.0133368	0.0147661	0.36642
BMI	2474_54_APCS_SAP	Female	228	9	IVW-MRE	0.271674	0.030423	4.26438e-19	0.00127012	0.0150693	0.932829
BMI	2474_54_APCS_SAP	Female	228	9	Weighted mode	0.2976	0.109179	0.00691515	0.00753862	0.0144941	0.617064
BMI	2475_1_KIT_SCF_sR	Female	228	21	MR Egger	-0.0678905	0.0929678	0.465989	-0.0469769	0.0327146	0.167273
BMI	2475_1_KIT_SCF_sR	Female	228	21	Weighted median	-0.0185706	0.0511241	0.716421	-0.00148692	0.0116875	0.898763
BMI	2475_1_KIT_SCF_sR	Female	228	21	IVW-MRE	-0.0610232	0.0340591	0.0731831	-0.00615658	0.0143286	0.667434
BMI	2475_1_KIT_SCF_sR	Female	228	21	Weighted mode	0.0181446	0.0936093	0.84648	-0.00971029	0.0117144	0.416932
BMI	2480_58_TIMP3_TIMP_3	Female	228	14	MR Egger	0.188815	0.0885261	0.0340138	0.0212633	0.00986769	0.0521905
BMI	2480_58_TIMP3_TIMP_3	Female	228	14	Weighted median	0.106978	0.0456341	0.0190652	-0.00216423	0.00562752	0.700548
BMI	2480_58_TIMP3_TIMP_3	Female	228	14	IVW-MRE	0.0480332	0.0324369	0.138654	-0.00672275	0.00926378	0.468021
BMI	2480_58_TIMP3_TIMP_3	Female	228	14	Weighted mode	0.146917	0.0712684	0.040398	-0.000909396	0.00496896	0.857609
BMI	2500_2_ANGPT4_Angiopoietin_4	Female	228		MR Egger	0.135859	0.0782174	0.0837598
BMI	2500_2_ANGPT4_Angiopoietin_4	Female	228		Weighted median	0.145241	0.0484545	0.00272239
BMI	2500_2_ANGPT4_Angiopoietin_4	Female	228	2	IVW-MRE	0.118397	0.0286719	3.63768e-05	0.00171746	0.0766023	0.982113
BMI	2500_2_ANGPT4_Angiopoietin_4	Female	228		Weighted mode	0.16683	0.0780325	0.0335889
BMI	2505_49_GFRA3_GFRa_3	Female	228		MR Egger	0.202828	0.0776083	0.00956437
BMI	2505_49_GFRA3_GFRa_3	Female	228		Weighted median	0.186998	0.0420422	8.67236e-06
BMI	2505_49_GFRA3_GFRa_3	Female	228	2	IVW-MRE	0.184524	0.0274014	1.64956e-11	-0.0300982	0.0229207	0.189134
BMI	2505_49_GFRA3_GFRa_3	Female	228		Weighted mode	0.194355	0.0791914	0.0148704
BMI	2514_65_EFNB3_Ephrin_B3	Female	228		MR Egger	0.190702	0.0826455	0.0219333
BMI	2514_65_EFNB3_Ephrin_B3	Female	228		Weighted median	0.204603	0.0484315	2.39385e-05
BMI	2514_65_EFNB3_Ephrin_B3	Female	228	2	IVW-MRE	0.167528	0.0301574	2.77434e-08	-0.0566713	0.0319425	0.0760358
BMI	2514_65_EFNB3_Ephrin_B3	Female	228		Weighted mode	0.203603	0.074509	0.00677839
BMI	2515_14_GFRA2_GFRa_2	Female	228	19	MR Egger	0.00429551	0.0937954	0.963513	-0.0158439	0.0103276	0.143398
BMI	2515_14_GFRA2_GFRa_2	Female	228	19	Weighted median	0.0830958	0.0489222	0.0894081	-0.0124381	0.00690467	0.0716384
BMI	2515_14_GFRA2_GFRa_2	Female	228	19	IVW-MRE	0.0809853	0.0342391	0.0180162	-0.00094195	0.00719986	0.895911
BMI	2515_14_GFRA2_GFRa_2	Female	228	19	Weighted mode	0.169321	0.0967616	0.0814905	-0.0109811	0.00725611	0.147551
BMI	2516_57_CCL21_6Ckine	Female	228	20	MR Egger	0.167903	0.0948851	0.0781531	-0.00190742	0.0159145	0.905926
BMI	2516_57_CCL21_6Ckine	Female	228	20	Weighted median	0.120042	0.0509178	0.0183956	0.000977057	0.0075134	0.896533
BMI	2516_57_CCL21_6Ckine	Female	228	20	IVW-MRE	0.14766	0.0345917	1.96652e-05	-0.00303456	0.0113653	0.789468
BMI	2516_57_CCL21_6Ckine	Female	228	20	Weighted mode	0.121793	0.0920511	0.187134	0.000874656	0.00716126	0.904073
BMI	2524_56_HMGB1_HMG_1	Female	228	4	MR Egger	0.0865706	0.0803631	0.28252	-0.369007	0.275405	0.312232
BMI	2524_56_HMGB1_HMG_1	Female	228	4	Weighted median	0.137701	0.0438965	0.00170715	0.0155354	0.0207531	0.45411
BMI	2524_56_HMGB1_HMG_1	Female	228	4	IVW-MRE	0.152841	0.0293854	1.97955e-07	0.00860125	0.0636533	0.892512
BMI	2524_56_HMGB1_HMG_1	Female	228	4	Weighted mode	0.148707	0.0864917	0.0869197	0.0139973	0.02536	0.619441
BMI	2558_51_POMC_b_Endorphin	Female	228	5	MR Egger	0.163246	0.0772025	0.0355666	0.0926474	0.179082	0.640641
BMI	2558_51_POMC_b_Endorphin	Female	228	5	Weighted median	0.0648333	0.047169	0.16929	0.0157108	0.0220898	0.476946
BMI	2558_51_POMC_b_Endorphin	Female	228	5	IVW-MRE	0.110726	0.0267432	3.46813e-05	0.0601281	0.034564	0.081927
BMI	2558_51_POMC_b_Endorphin	Female	228	5	Weighted mode	0.0393357	0.0829648	0.635866	0.00717213	0.021275	0.752976
BMI	2567_5_CFI_Factor_I	Female	228	4	MR Egger	0.440101	0.0791874	7.66607e-08	0.0543048	0.0266358	0.178326
BMI	2567_5_CFI_Factor_I	Female	228	4	Weighted median	0.382653	0.0439953	3.39059e-18	-0.000697449	0.0114732	0.951527
BMI	2567_5_CFI_Factor_I	Female	228	4	IVW-MRE	0.361636	0.0282524	1.63548e-37	-0.00430779	0.0192568	0.822989
BMI	2567_5_CFI_Factor_I	Female	228	4	Weighted mode	0.464728	0.110144	3.544e-05	0.00426899	0.0120804	0.747177
BMI	2571_12_IGFBP3_IGFBP_3	Female	228	15	MR Egger	-0.10163	0.0935193	0.278314	-0.0150198	0.012361	0.245939
BMI	2571_12_IGFBP3_IGFBP_3	Female	228	15	Weighted median	-0.0553238	0.0529023	0.295666	-0.00206172	0.00992183	0.835388
BMI	2571_12_IGFBP3_IGFBP_3	Female	228	15	IVW-MRE	-0.0411641	0.0340132	0.226188	-0.00114121	0.00947218	0.904103
BMI	2571_12_IGFBP3_IGFBP_3	Female	228	15	Weighted mode	-0.0668066	0.0809403	0.410022	-0.00183369	0.0102624	0.860748
BMI	2578_67_CCL2_MCP_1	Female	228	4	MR Egger	0.185813	0.0773052	0.0170403	0.0954388	0.0530971	0.214094
BMI	2578_67_CCL2_MCP_1	Female	228	4	Weighted median	0.0614695	0.0492165	0.211679	-0.0266647	0.0248497	0.283253
BMI	2578_67_CCL2_MCP_1	Female	228	4	IVW-MRE	0.101044	0.0283035	0.000356956	-0.0358393	0.0289236	0.215308
BMI	2578_67_CCL2_MCP_1	Female	228	4	Weighted mode	0.0464188	0.0769172	0.546785	-0.0197465	0.0293487	0.54925
BMI	2579_17_MMP9_MMP_9	Female	228	12	MR Egger	0.264898	0.0899582	0.00357075	0.00187554	0.0184807	0.921171
BMI	2579_17_MMP9_MMP_9	Female	228	12	Weighted median	0.207278	0.0489943	2.33015e-05	0.00461788	0.00895758	0.606185
BMI	2579_17_MMP9_MMP_9	Female	228	12	IVW-MRE	0.181612	0.032853	3.23831e-08	0.0049614	0.0125575	0.692774
BMI	2579_17_MMP9_MMP_9	Female	228	12	Weighted mode	0.340696	0.102532	0.00103868	0.00520799	0.00835059	0.545562
BMI	2580_83_MPO_Myeloperoxidase	Female	228	31	MR Egger	0.334755	0.0879493	0.000181734	-0.00926579	0.0155691	0.556367
BMI	2580_83_MPO_Myeloperoxidase	Female	228	31	Weighted median	0.22859	0.0459266	6.4478e-07	-0.00654221	0.00814384	0.421783
BMI	2580_83_MPO_Myeloperoxidase	Female	228	31	IVW-MRE	0.207894	0.0321782	1.04215e-10	-0.00934985	0.0101783	0.358302
BMI	2580_83_MPO_Myeloperoxidase	Female	228	31	Weighted mode	0.273373	0.0985143	0.00598095	-0.00313931	0.00859343	0.717439
BMI	2585_2_PRL_PRL	Female	228		MR Egger	0.0635701	0.0794649	0.424564
BMI	2585_2_PRL_PRL	Female	228		Weighted median	0.00898339	0.0478387	0.851045
BMI	2585_2_PRL_PRL	Female	228		IVW-MRE	-0.0223357	0.0290693	0.442272
BMI	2585_2_PRL_PRL	Female	228		Weighted mode	0.00886637	0.0795998	0.911408
BMI	2590_69_ROR1_ROR1	Female	228	7	MR Egger	-0.196043	0.0847016	0.0215369	-0.0401748	0.0280525	0.211534
BMI	2590_69_ROR1_ROR1	Female	228	7	Weighted median	-0.115738	0.0476041	0.015046	-0.0239858	0.0113334	0.0343127
BMI	2590_69_ROR1_ROR1	Female	228	7	IVW-MRE	-0.104693	0.0309296	0.000712058	-0.00908301	0.0186456	0.626159
BMI	2590_69_ROR1_ROR1	Female	228	7	Weighted mode	-0.133437	0.0815971	0.103369	-0.0259466	0.0108911	0.0545911
BMI	2597_8_VEGFA_VEGF	Female	228	3	MR Egger	0.325708	0.0851242	0.000168396	-0.0161809	0.0475542	0.791205
BMI	2597_8_VEGFA_VEGF	Female	228	3	Weighted median	0.21533	0.0492752	1.24275e-05	-0.0189177	0.00737273	0.0102909
BMI	2597_8_VEGFA_VEGF	Female	228	3	IVW-MRE	0.198897	0.0311692	1.75697e-10	-0.0206966	0.0190031	0.276102
BMI	2597_8_VEGFA_VEGF	Female	228	3	Weighted mode	0.252323	0.0822182	0.00240955	-0.0196002	0.00754949	0.121833
BMI	2599_51_TNFSF9_4_1BB_ligand	Female	228		MR Egger	0.122954	0.0757478	0.105941
BMI	2599_51_TNFSF9_4_1BB_ligand	Female	228		Weighted median	0.0836629	0.047276	0.0767822
BMI	2599_51_TNFSF9_4_1BB_ligand	Female	228		IVW-MRE	0.119967	0.0269961	8.83583e-06
BMI	2599_51_TNFSF9_4_1BB_ligand	Female	228		Weighted mode	0.0669828	0.0709033	0.345814
BMI	2602_2_ANGPT2_Angiopoietin_2	Female	228	12	MR Egger	0.314293	0.0877006	0.000414911	0.0172119	0.0345983	0.629609
BMI	2602_2_ANGPT2_Angiopoietin_2	Female	228	12	Weighted median	0.283516	0.0514032	3.47725e-08	0.0131425	0.0136336	0.335057
BMI	2602_2_ANGPT2_Angiopoietin_2	Female	228	12	IVW-MRE	0.217762	0.0321403	1.24095e-11	-0.00100018	0.0157275	0.949293
BMI	2602_2_ANGPT2_Angiopoietin_2	Female	228	12	Weighted mode	0.384338	0.0852004	1.03516e-05	0.0120418	0.0143876	0.420431
BMI	2605_49_TNFRSF8_CD30	Female	228	4	MR Egger	0.158894	0.0824231	0.0551353	-0.058542	0.0339242	0.226549
BMI	2605_49_TNFRSF8_CD30	Female	228	4	Weighted median	0.205647	0.0433665	2.11554e-06	-0.0189574	0.0124176	0.126846
BMI	2605_49_TNFRSF8_CD30	Female	228	4	IVW-MRE	0.170472	0.0300808	1.45192e-08	-0.0147445	0.0152388	0.333262
BMI	2605_49_TNFRSF8_CD30	Female	228	4	Weighted mode	0.214996	0.0846976	0.0118061	-0.0296017	0.0130827	0.10866
BMI	2609_59_CST3_Cystatin_C	Female	228	6	MR Egger	0.229109	0.0879106	0.00976493	0.0135898	0.0204957	0.543554
BMI	2609_59_CST3_Cystatin_C	Female	228	6	Weighted median	0.253795	0.0505562	5.16563e-07	-0.0258047	0.0127949	0.0437164
BMI	2609_59_CST3_Cystatin_C	Female	228	6	IVW-MRE	0.212641	0.0320268	3.14815e-11	-0.0341813	0.019442	0.0787278
BMI	2609_59_CST3_Cystatin_C	Female	228	6	Weighted mode	0.257403	0.0927921	0.0059983	-0.00769725	0.0128764	0.576028
BMI	2611_72_TYRO3_Dtk	Female	228	8	MR Egger	0.0826156	0.0844307	0.328873	-0.0773849	0.0622941	0.260494
BMI	2611_72_TYRO3_Dtk	Female	228	8	Weighted median	0.0913022	0.0470741	0.0524356	-0.0315676	0.013706	0.0212676
BMI	2611_72_TYRO3_Dtk	Female	228	8	IVW-MRE	0.0733534	0.0308294	0.0173439	-0.0280982	0.0231068	0.223979
BMI	2611_72_TYRO3_Dtk	Female	228	8	Weighted mode	0.125265	0.0800817	0.119159	-0.0259437	0.0137879	0.101922
BMI	2612_5_EIF5_eIF_5	Female	228	3	MR Egger	0.191056	0.0782554	0.0153972	0.188758	0.492523	0.767009
BMI	2612_5_EIF5_eIF_5	Female	228	3	Weighted median	0.217414	0.0458054	2.06994e-06	-0.0341557	0.0289552	0.238158
BMI	2612_5_EIF5_eIF_5	Female	228	3	IVW-MRE	0.216775	0.0266096	3.74629e-16	-0.0354299	0.0475249	0.455968
BMI	2612_5_EIF5_eIF_5	Female	228	3	Weighted mode	0.237671	0.0852837	0.00577323	0.00505109	0.0327655	0.891635
BMI	2614_28_EFNA4_Ephrin_A4	Female	228		MR Egger	0.248806	0.0783502	0.00170389
BMI	2614_28_EFNA4_Ephrin_A4	Female	228		Weighted median	0.254639	0.0492234	2.30199e-07
BMI	2614_28_EFNA4_Ephrin_A4	Female	228	2	IVW-MRE	0.240211	0.0284701	3.24761e-17	-0.0308609	0.0930272	0.740085
BMI	2614_28_EFNA4_Ephrin_A4	Female	228		Weighted mode	0.257044	0.0831296	0.00223647
BMI	2615_60_EFNA5_Ephrin_A5	Female	228	5	MR Egger	0.127704	0.0788914	0.106899	-0.626599	0.540151	0.329964
BMI	2615_60_EFNA5_Ephrin_A5	Female	228	5	Weighted median	0.128635	0.0496105	0.009517	0.0842308	0.0354798	0.017594
BMI	2615_60_EFNA5_Ephrin_A5	Female	228	5	IVW-MRE	0.107481	0.028528	0.000164857	0.0277272	0.0514593	0.590013
BMI	2615_60_EFNA5_Ephrin_A5	Female	228	5	Weighted mode	0.146773	0.0735918	0.0473016	0.0904648	0.0340485	0.0565707
BMI	2616_23_ERBB2_ERBB2	Female	228		MR Egger	0.171435	0.0768615	0.026701
BMI	2616_23_ERBB2_ERBB2	Female	228		Weighted median	0.131736	0.0471629	0.0052187
BMI	2616_23_ERBB2_ERBB2	Female	228		IVW-MRE	0.11614	0.0275653	2.51707e-05
BMI	2616_23_ERBB2_ERBB2	Female	228		Weighted mode	0.143016	0.0718414	0.0477104
BMI	2617_56_ERBB3_ERBB3	Female	228	3	MR Egger	-0.0741385	0.103649	0.475171	0.0985229	0.918112	0.931945
BMI	2617_56_ERBB3_ERBB3	Female	228	3	Weighted median	0.0445049	0.0474542	0.348321	0.00421344	0.0311362	0.892357
BMI	2617_56_ERBB3_ERBB3	Female	228	3	IVW-MRE	0.0446817	0.0378815	0.238193	0.0189861	0.0825306	0.818054
BMI	2617_56_ERBB3_ERBB3	Female	228	3	Weighted mode	0.195085	0.114136	0.0887729	-0.0758506	0.0378048	0.182639
BMI	2618_10_ERBB4_ERBB4	Female	228	4	MR Egger	0.16415	0.076175	0.032226	0.466674	0.140532	0.0799578
BMI	2618_10_ERBB4_ERBB4	Female	228	4	Weighted median	0.146954	0.0476397	0.00203764	0.0208293	0.0451905	0.644855
BMI	2618_10_ERBB4_ERBB4	Female	228	4	IVW-MRE	0.158635	0.0275054	8.04946e-09	0.00748644	0.0531877	0.888063
BMI	2618_10_ERBB4_ERBB4	Female	228	4	Weighted mode	0.19195	0.0747723	0.0108972	-0.0827186	0.0881553	0.417298
BMI	2619_72_TACSTD2_GA733_1_protein	Female	228		MR Egger	0.128647	0.0764181	0.0936659
BMI	2619_72_TACSTD2_GA733_1_protein	Female	228		Weighted median	0.124821	0.0461433	0.006829
BMI	2619_72_TACSTD2_GA733_1_protein	Female	228		IVW-MRE	0.109169	0.0283313	0.00011654
BMI	2619_72_TACSTD2_GA733_1_protein	Female	228		Weighted mode	0.0835988	0.0782314	0.286381
BMI	2620_4_IL6ST_gp130__soluble	Female	228	20	MR Egger	0.0550223	0.0821616	0.503743	-0.0011983	0.0134297	0.929886
BMI	2620_4_IL6ST_gp130__soluble	Female	228	20	Weighted median	0.0758029	0.0511793	0.138573	0.00414261	0.00908384	0.64836
BMI	2620_4_IL6ST_gp130__soluble	Female	228	20	IVW-MRE	0.0369392	0.0299324	0.21717	0.000649078	0.00831598	0.937787
BMI	2620_4_IL6ST_gp130__soluble	Female	228	20	Weighted mode	0.124535	0.0783043	0.113137	0.00351396	0.00983596	0.724837
BMI	2622_18_HMOX2_HO_2	Female	228		MR Egger	0.125519	0.0770048	0.10449
BMI	2622_18_HMOX2_HO_2	Female	228		Weighted median	0.119889	0.0477393	0.0120278
BMI	2622_18_HMOX2_HO_2	Female	228		IVW-MRE	0.117021	0.0271818	1.66883e-05
BMI	2622_18_HMOX2_HO_2	Female	228		Weighted mode	0.106268	0.0728562	0.146057
BMI	2631_50_IL10RB_IL_10_Rb	Female	228	5	MR Egger	0.183325	0.0784102	0.0202597	-0.0519718	0.0244459	0.123479
BMI	2631_50_IL10RB_IL_10_Rb	Female	228	5	Weighted median	0.236721	0.0455107	1.97748e-07	-0.0175467	0.0131858	0.18328
BMI	2631_50_IL10RB_IL_10_Rb	Female	228	5	IVW-MRE	0.184979	0.0285591	9.3518e-11	-0.0136464	0.0132773	0.304043
BMI	2631_50_IL10RB_IL_10_Rb	Female	228	5	Weighted mode	0.276491	0.0782706	0.000498556	-0.0310498	0.0133326	0.080352
BMI	2632_5_IL12RB1_IL_12_Rb1	Female	228	4	MR Egger	0.122603	0.0795529	0.12468	-0.0503797	0.0700785	0.546847
BMI	2632_5_IL12RB1_IL_12_Rb1	Female	228	4	Weighted median	0.182507	0.0448118	4.64631e-05	-0.044863	0.0184096	0.0148124
BMI	2632_5_IL12RB1_IL_12_Rb1	Female	228	4	IVW-MRE	0.159383	0.0289931	3.85723e-08	-0.0359809	0.0206578	0.0815506
BMI	2632_5_IL12RB1_IL_12_Rb1	Female	228	4	Weighted mode	0.189641	0.0783801	0.0163287	-0.0487407	0.0178642	0.0720379
BMI	2633_52_IL13RA1_IL_13_Ra1	Female	228		MR Egger	0.124937	0.0788101	0.114299
BMI	2633_52_IL13RA1_IL_13_Ra1	Female	228		Weighted median	0.157268	0.0483853	0.00115272
BMI	2633_52_IL13RA1_IL_13_Ra1	Female	228		IVW-MRE	0.175369	0.028785	1.11238e-09
BMI	2633_52_IL13RA1_IL_13_Ra1	Female	228		Weighted mode	0.183626	0.0741379	0.0139861
BMI	2634_2_IL2RG_IL_2_sRg	Female	228		MR Egger	0.116851	0.0786123	0.13856
BMI	2634_2_IL2RG_IL_2_sRg	Female	228		Weighted median	0.088071	0.0478682	0.065788
BMI	2634_2_IL2RG_IL_2_sRg	Female	228	2	IVW-MRE	0.0785985	0.0278006	0.00469533	0.0632838	0.0230121	0.00595909
BMI	2634_2_IL2RG_IL_2_sRg	Female	228		Weighted mode	0.0969362	0.0714337	0.176126
BMI	2635_61_LAYN_Layilin	Female	228	8	MR Egger	0.152114	0.0842203	0.0722257	-0.0551087	0.0409934	0.227438
BMI	2635_61_LAYN_Layilin	Female	228	8	Weighted median	0.209994	0.0456277	4.17752e-06	-0.0272432	0.0112912	0.0158317
BMI	2635_61_LAYN_Layilin	Female	228	8	IVW-MRE	0.163051	0.0306606	1.04953e-07	-0.0303022	0.0188082	0.107155
BMI	2635_61_LAYN_Layilin	Female	228	8	Weighted mode	0.335217	0.0802694	4.22859e-05	-0.021308	0.0122322	0.125051
BMI	2636_10_LTBR_Lymphotoxin_b_R	Female	228	7	MR Egger	0.0998529	0.0949857	0.29427	-0.0336959	0.0143506	0.0657202
BMI	2636_10_LTBR_Lymphotoxin_b_R	Female	228	7	Weighted median	0.16033	0.0453834	0.000411187	-0.0145043	0.0083941	0.0840029
BMI	2636_10_LTBR_Lymphotoxin_b_R	Female	228	7	IVW-MRE	0.119528	0.034539	0.000538849	-0.00802723	0.00890489	0.367354
BMI	2636_10_LTBR_Lymphotoxin_b_R	Female	228	7	Weighted mode	0.205509	0.0747381	0.00644513	-0.0183366	0.00847205	0.0736319
BMI	2637_77_MRC1_Macrophage_mannose_receptor	Female	228	13	MR Egger	0.252873	0.0888677	0.00484152	0.0498929	0.0222326	0.0463644
BMI	2637_77_MRC1_Macrophage_mannose_receptor	Female	228	13	Weighted median	0.21014	0.0456053	4.06949e-06	0.0307306	0.0147907	0.0377369
BMI	2637_77_MRC1_Macrophage_mannose_receptor	Female	228	13	IVW-MRE	0.207375	0.0325783	1.94737e-10	0.0209972	0.0126924	0.0980643
BMI	2637_77_MRC1_Macrophage_mannose_receptor	Female	228	13	Weighted mode	0.0649367	0.102938	0.528785	0.032595	0.0172184	0.0827147
BMI	2640_3_MST1R_MSP_R	Female	228	6	MR Egger	0.135053	0.0896351	0.133284	-0.0440167	0.0289046	0.202466
BMI	2640_3_MST1R_MSP_R	Female	228	6	Weighted median	0.153481	0.0433384	0.000397931	-0.0136537	0.0101704	0.179435
BMI	2640_3_MST1R_MSP_R	Female	228	6	IVW-MRE	0.140378	0.032519	1.58296e-05	-0.00807203	0.0136769	0.555059
BMI	2640_3_MST1R_MSP_R	Female	228	6	Weighted mode	0.221666	0.0790671	0.00549239	-0.0179201	0.00998193	0.132565
BMI	2642_4_PAFAH1B2_PAFAH_beta_subunit	Female	228		MR Egger	0.0838266	0.0779868	0.283574
BMI	2642_4_PAFAH1B2_PAFAH_beta_subunit	Female	228		Weighted median	0.0654469	0.0459832	0.154655
BMI	2642_4_PAFAH1B2_PAFAH_beta_subunit	Female	228		IVW-MRE	0.0854598	0.0279101	0.00219889
BMI	2642_4_PAFAH1B2_PAFAH_beta_subunit	Female	228		Weighted mode	0.0545615	0.0742466	0.463178
BMI	2643_57_CDH3_P_Cadherin	Female	228	8	MR Egger	0.116673	0.0808859	0.150564	0.0162118	0.0218209	0.485575
BMI	2643_57_CDH3_P_Cadherin	Female	228	8	Weighted median	0.203928	0.0503354	5.09168e-05	0.0111181	0.00866958	0.199694
BMI	2643_57_CDH3_P_Cadherin	Female	228	8	IVW-MRE	0.20458	0.0296776	5.44687e-12	0.00402864	0.0124748	0.74674
BMI	2643_57_CDH3_P_Cadherin	Female	228	8	Weighted mode	0.182458	0.0919119	0.0483333	0.0101835	0.00811593	0.249836
BMI	2644_11_PRKCA_PKC_A	Female	228		MR Egger	0.0966705	0.0852226	0.257858
BMI	2644_11_PRKCA_PKC_A	Female	228		Weighted median	0.0603144	0.0437823	0.168327
BMI	2644_11_PRKCA_PKC_A	Female	228	2	IVW-MRE	0.0596663	0.030106	0.0474933	0.00191408	0.000109617	2.81469e-68
BMI	2644_11_PRKCA_PKC_A	Female	228		Weighted mode	0.0730839	0.0828012	0.378363
BMI	2645_54_PRKCZ_PKC_Z	Female	228		MR Egger	0.161924	0.0771127	0.0368531
BMI	2645_54_PRKCZ_PKC_Z	Female	228		Weighted median	0.196959	0.0475262	3.40962e-05
BMI	2645_54_PRKCZ_PKC_Z	Female	228	2	IVW-MRE	0.17055	0.0282464	1.5609e-09	-0.079462	0.0277871	0.00424076
BMI	2645_54_PRKCZ_PKC_Z	Female	228		Weighted mode	0.208754	0.0739836	0.00520159
BMI	2647_66_GDI2_Rab_GDP_dissociation_inhibitor_beta	Female	228		MR Egger	0.15569	0.077526	0.0458095
BMI	2647_66_GDI2_Rab_GDP_dissociation_inhibitor_beta	Female	228		Weighted median	0.136509	0.0460963	0.00306256
BMI	2647_66_GDI2_Rab_GDP_dissociation_inhibitor_beta	Female	228	2	IVW-MRE	0.0953712	0.0276155	0.00055329	0.0215898	0.0160362	0.1782
BMI	2647_66_GDI2_Rab_GDP_dissociation_inhibitor_beta	Female	228		Weighted mode	0.121705	0.0711374	0.0884752
BMI	2649_77_ICAM3_sICAM_3	Female	228	4	MR Egger	0.0752688	0.0787587	0.340251	-0.0601311	0.032756	0.207817
BMI	2649_77_ICAM3_sICAM_3	Female	228	4	Weighted median	0.172554	0.0454766	0.000148027	-0.0212331	0.0126709	0.0937907
BMI	2649_77_ICAM3_sICAM_3	Female	228	4	IVW-MRE	0.155877	0.0287708	6.03041e-08	-0.0165295	0.0160076	0.301788
BMI	2649_77_ICAM3_sICAM_3	Female	228	4	Weighted mode	0.170623	0.075118	0.0240603	-0.0312176	0.0146803	0.123421
BMI	2652_15_PLAUR_suPAR	Female	228	18	MR Egger	0.211896	0.0870269	0.015674	0.0437222	0.0191324	0.0362824
BMI	2652_15_PLAUR_suPAR	Female	228	18	Weighted median	0.146104	0.045888	0.00145286	0.0243727	0.0102057	0.0169331
BMI	2652_15_PLAUR_suPAR	Female	228	18	IVW-MRE	0.145816	0.0316941	4.20988e-06	0.00479318	0.0111227	0.666514
BMI	2652_15_PLAUR_suPAR	Female	228	18	Weighted mode	0.238281	0.0880156	0.0073002	0.0265843	0.0104002	0.0204499
BMI	2654_19_TNFRSF1A_TNF_sR_I	Female	228	7	MR Egger	0.298714	0.0820875	0.000339216	0.00928806	0.0422374	0.834644
BMI	2654_19_TNFRSF1A_TNF_sR_I	Female	228	7	Weighted median	0.2909	0.0494228	3.95792e-09	0.0171704	0.0182646	0.347169
BMI	2654_19_TNFRSF1A_TNF_sR_I	Female	228	7	IVW-MRE	0.27234	0.0298903	8.1385e-20	0.0139275	0.0220711	0.528022
BMI	2654_19_TNFRSF1A_TNF_sR_I	Female	228	7	Weighted mode	0.369582	0.0891993	4.8321e-05	0.0189825	0.0195713	0.369546
BMI	2658_27_NTRK3_TrkC	Female	228	8	MR Egger	-0.472118	0.0871229	1.53248e-07	-0.0045718	0.0591909	0.940945
BMI	2658_27_NTRK3_TrkC	Female	228	8	Weighted median	-0.386777	0.0502493	1.39133e-14	-0.00990055	0.0143918	0.491497
BMI	2658_27_NTRK3_TrkC	Female	228	8	IVW-MRE	-0.367152	0.0318709	1.04633e-30	-0.0146458	0.025286	0.562449
BMI	2658_27_NTRK3_TrkC	Female	228	8	Weighted mode	-0.519098	0.106188	1.92195e-06	-0.00670245	0.0146384	0.660922
BMI	2665_26_TNFRSF17_BCMA	Female	228	15	MR Egger	0.110688	0.0952835	0.246596	-0.00622768	0.044948	0.891927
BMI	2665_26_TNFRSF17_BCMA	Female	228	15	Weighted median	-0.00436175	0.0520865	0.933263	-0.00748612	0.0150116	0.617998
BMI	2665_26_TNFRSF17_BCMA	Female	228	15	IVW-MRE	-0.00489542	0.0347082	0.887834	-0.0156499	0.019161	0.414069
BMI	2665_26_TNFRSF17_BCMA	Female	228	15	Weighted mode	0.036923	0.083718	0.659603	-0.00814402	0.0135802	0.558289
BMI	2666_53_DCN_Bone_proteoglycan_II	Female	228		MR Egger	0.188715	0.0778016	0.0160679
BMI	2666_53_DCN_Bone_proteoglycan_II	Female	228		Weighted median	0.170544	0.0473038	0.000311802
BMI	2666_53_DCN_Bone_proteoglycan_II	Female	228		IVW-MRE	0.124317	0.027863	8.12989e-06
BMI	2666_53_DCN_Bone_proteoglycan_II	Female	228		Weighted mode	0.174916	0.0757614	0.0218555
BMI	2677_1_EGFR_ERBB1	Female	228	8	MR Egger	-0.0685619	0.0855243	0.423588	0.078774	0.0763103	0.341741
BMI	2677_1_EGFR_ERBB1	Female	228	8	Weighted median	-0.0265634	0.0508409	0.601335	0.0306065	0.0186568	0.100902
BMI	2677_1_EGFR_ERBB1	Female	228	8	IVW-MRE	-0.0500649	0.0313229	0.109965	0.0189238	0.0201306	0.347193
BMI	2677_1_EGFR_ERBB1	Female	228	8	Weighted mode	-0.0309078	0.0778252	0.691634	0.0252372	0.0205138	0.258338
BMI	2681_23_HGF_HGF	Female	228	4	MR Egger	0.390755	0.0784515	1.25713e-06	0.0647531	0.0607695	0.398233
BMI	2681_23_HGF_HGF	Female	228	4	Weighted median	0.331477	0.045638	3.78119e-13	0.00313462	0.0161055	0.845682
BMI	2681_23_HGF_HGF	Female	228	4	IVW-MRE	0.263916	0.02852	2.16829e-20	-0.00979367	0.0324782	0.762998
BMI	2681_23_HGF_HGF	Female	228	4	Weighted mode	0.388169	0.0740134	3.58449e-07	0.00337173	0.0160943	0.847479
BMI	2682_68_HSPD1_HSP_60	Female	228		MR Egger	0.0325402	0.0801706	0.68521
BMI	2682_68_HSPD1_HSP_60	Female	228		Weighted median	0.0612126	0.0475519	0.197997
BMI	2682_68_HSPD1_HSP_60	Female	228		IVW-MRE	0.0161951	0.0291875	0.578987
BMI	2682_68_HSPD1_HSP_60	Female	228		Weighted mode	0.0669169	0.0693842	0.335851
BMI	2683_1_C3_iC3b	Female	228		MR Egger	0.218387	0.0828161	0.00894435
BMI	2683_1_C3_iC3b	Female	228		Weighted median	0.178359	0.0463659	0.000119687
BMI	2683_1_C3_iC3b	Female	228	2	IVW-MRE	0.207332	0.0308376	1.77608e-11	-0.0350875	0.0865533	0.685193
BMI	2683_1_C3_iC3b	Female	228		Weighted mode	0.112474	0.110343	0.309138
BMI	2687_2_MIA_MIA	Female	228	11	MR Egger	-0.197637	0.0782136	0.0121919	0.00149508	0.00813582	0.858272
BMI	2687_2_MIA_MIA	Female	228	11	Weighted median	-0.122214	0.0482654	0.0113373	-0.0117413	0.00540414	0.0298062
BMI	2687_2_MIA_MIA	Female	228	11	IVW-MRE	-0.124168	0.0286453	1.45971e-05	-0.00834757	0.00591733	0.158333
BMI	2687_2_MIA_MIA	Female	228	11	Weighted mode	-0.157958	0.0927172	0.089815	-0.0125399	0.00481439	0.0262801
BMI	2692_74_PLA2G2A_NPS_PLA2	Female	228	11	MR Egger	0.327336	0.0808886	7.13255e-05	-0.00395984	0.0130011	0.767614
BMI	2692_74_PLA2G2A_NPS_PLA2	Female	228	11	Weighted median	0.185148	0.0478289	0.000108372	-0.00911963	0.00530127	0.0853825
BMI	2692_74_PLA2G2A_NPS_PLA2	Female	228	11	IVW-MRE	0.178839	0.0295382	1.4085e-09	-0.0105001	0.00837294	0.209823
BMI	2692_74_PLA2G2A_NPS_PLA2	Female	228	11	Weighted mode	0.409551	0.132699	0.00227847	-0.0102997	0.00517897	0.0747754
BMI	2693_20_OSM_OSM	Female	228	6	MR Egger	0.0923236	0.0912249	0.312599	-0.0436697	0.017001	0.0620675
BMI	2693_20_OSM_OSM	Female	228	6	Weighted median	0.161239	0.045004	0.000339962	-0.0125808	0.00888293	0.156691
BMI	2693_20_OSM_OSM	Female	228	6	IVW-MRE	0.120905	0.0332221	0.000273389	-0.00865475	0.0108306	0.424231
BMI	2693_20_OSM_OSM	Female	228	6	Weighted mode	0.201481	0.0797848	0.0122422	-0.021837	0.00953158	0.07056
BMI	2695_25_PECAM1_PECAM_1	Female	228	6	MR Egger	0.143971	0.0838428	0.0873202	-0.0523491	0.0515062	0.366933
BMI	2695_25_PECAM1_PECAM_1	Female	228	6	Weighted median	0.226388	0.0455686	6.76203e-07	-0.0260206	0.0116281	0.0252387
BMI	2695_25_PECAM1_PECAM_1	Female	228	6	IVW-MRE	0.161538	0.0306675	1.38361e-07	-0.0352103	0.0201325	0.0803039
BMI	2695_25_PECAM1_PECAM_1	Female	228	6	Weighted mode	0.243973	0.0729893	0.000970652	-0.0228562	0.0129589	0.138056
BMI	2696_87_PSPN_Persephin	Female	228		MR Egger	0.252034	0.0809845	0.00209698
BMI	2696_87_PSPN_Persephin	Female	228		Weighted median	0.250449	0.0452398	3.09408e-08
BMI	2696_87_PSPN_Persephin	Female	228		IVW-MRE	0.219809	0.0295478	1.01371e-13
BMI	2696_87_PSPN_Persephin	Female	228		Weighted mode	0.312626	0.084991	0.000293174
BMI	2697_7_PF4_PF_4	Female	228	5	MR Egger	0.217101	0.0971358	0.0263938	-0.0098008	0.102481	0.929841
BMI	2697_7_PF4_PF_4	Female	228	5	Weighted median	0.125384	0.047611	0.00845098	0.00168923	0.0223064	0.939635
BMI	2697_7_PF4_PF_4	Female	228	5	IVW-MRE	0.0433796	0.0356849	0.224127	-0.031798	0.0397751	0.424032
BMI	2697_7_PF4_PF_4	Female	228	5	Weighted mode	0.136869	0.0736893	0.064553	0.0270636	0.0248836	0.337915
BMI	2700_56_PROS1_Protein_S	Female	228	5	MR Egger	0.17688	0.0801036	0.0282395	0.0102252	0.0193277	0.633422
BMI	2700_56_PROS1_Protein_S	Female	228	5	Weighted median	0.235136	0.050239	2.86372e-06	-0.0185528	0.0151225	0.219884
BMI	2700_56_PROS1_Protein_S	Female	228	5	IVW-MRE	0.202914	0.0291974	3.66023e-12	-0.031482	0.0200893	0.117091
BMI	2700_56_PROS1_Protein_S	Female	228	5	Weighted mode	0.235692	0.0863026	0.00681042	-0.0148639	0.0150341	0.378789
BMI	2704_74_TNFRSF13B_TACI	Female	228	3	MR Egger	0.207529	0.0791764	0.00935966	-0.0635763	0.0628414	0.496299
BMI	2704_74_TNFRSF13B_TACI	Female	228	3	Weighted median	0.224741	0.0449314	5.67797e-07	-0.0232021	0.0149026	0.119491
BMI	2704_74_TNFRSF13B_TACI	Female	228	3	IVW-MRE	0.191074	0.0288854	3.71786e-11	-0.0206985	0.0194292	0.286727
BMI	2704_74_TNFRSF13B_TACI	Female	228	3	Weighted mode	0.278644	0.0733407	0.000186368	-0.0326226	0.0154231	0.168694
BMI	2705_5_CCL25_TECK	Female	228	17	MR Egger	0.275147	0.0924705	0.00324286	0.00196986	0.0120191	0.872002
BMI	2705_5_CCL25_TECK	Female	228	17	Weighted median	0.190848	0.0459238	3.24221e-05	0.00564849	0.00678795	0.405333
BMI	2705_5_CCL25_TECK	Female	228	17	IVW-MRE	0.145205	0.0338988	1.83975e-05	0.0124392	0.00844878	0.140937
BMI	2705_5_CCL25_TECK	Female	228	17	Weighted mode	0.287708	0.0816804	0.00051699	0.00938102	0.00582035	0.126562
BMI	2706_69_SERPINA7_Thyroxine_Binding_Globulin	Female	228	6	MR Egger	0.154253	0.090385	0.0892667	0.034325	0.203347	0.874146
BMI	2706_69_SERPINA7_Thyroxine_Binding_Globulin	Female	228	6	Weighted median	0.148584	0.0491935	0.00252441	-0.0270889	0.0218251	0.214538
BMI	2706_69_SERPINA7_Thyroxine_Binding_Globulin	Female	228	6	IVW-MRE	0.108375	0.0331434	0.00107586	-0.0303869	0.0525667	0.563221
BMI	2706_69_SERPINA7_Thyroxine_Binding_Globulin	Female	228	6	Weighted mode	0.164633	0.0892121	0.0662803	-0.0302237	0.0240215	0.263878
BMI	2708_54_TNFSF18_TNFSF18	Female	228	3	MR Egger	0.129218	0.0827614	0.119844	-0.0618481	0.0553428	0.464697
BMI	2708_54_TNFSF18_TNFSF18	Female	228	3	Weighted median	0.184164	0.0442142	3.10992e-05	-0.0201737	0.0122376	0.0992483
BMI	2708_54_TNFSF18_TNFSF18	Female	228	3	IVW-MRE	0.155782	0.0302489	2.6047e-07	-0.017657	0.0151382	0.243459
BMI	2708_54_TNFSF18_TNFSF18	Female	228	3	Weighted mode	0.253015	0.0894515	0.00509468	-0.026122	0.0129457	0.181101
BMI	2714_78_AIMP1_EMAP_2	Female	228	4	MR Egger	0.122834	0.0880821	0.164525	-0.000413317	0.111197	0.997372
BMI	2714_78_AIMP1_EMAP_2	Female	228	4	Weighted median	0.122725	0.0491288	0.0124885	-0.0538802	0.0211747	0.0109416
BMI	2714_78_AIMP1_EMAP_2	Female	228	4	IVW-MRE	0.184476	0.0322653	1.08127e-08	-0.0562649	0.0203784	0.00576226
BMI	2714_78_AIMP1_EMAP_2	Female	228	4	Weighted mode	0.12958	0.0773091	0.09509	-0.0588818	0.0270022	0.11728
BMI	2719_3_CSF3R_G_CSF_R	Female	228	4	MR Egger	0.217323	0.0824501	0.00897508	-0.0526856	0.0428466	0.343857
BMI	2719_3_CSF3R_G_CSF_R	Female	228	4	Weighted median	0.205224	0.0469027	1.21139e-05	-0.03256	0.0147879	0.0276797
BMI	2719_3_CSF3R_G_CSF_R	Female	228	4	IVW-MRE	0.14996	0.0300944	6.26118e-07	-0.0265416	0.0151345	0.0794806
BMI	2719_3_CSF3R_G_CSF_R	Female	228	4	Weighted mode	0.247467	0.0744306	0.00103163	-0.0346757	0.0155183	0.11153
BMI	2723_9_IL37_IL_1F7	Female	228	5	MR Egger	0.099238	0.0889667	0.265842	-0.0444972	0.0181231	0.0912498
BMI	2723_9_IL37_IL_1F7	Female	228	5	Weighted median	0.153622	0.0462753	0.000901042	-0.0131801	0.00892279	0.139641
BMI	2723_9_IL37_IL_1F7	Female	228	5	IVW-MRE	0.129725	0.0323503	6.07206e-05	-0.00907416	0.0121655	0.455733
BMI	2723_9_IL37_IL_1F7	Female	228	5	Weighted mode	0.196455	0.0785932	0.0131396	-0.0189615	0.00952508	0.117357
BMI	2730_58_MICA_MICA	Female	228	11	MR Egger	0.0319955	0.119496	0.789132	0.0123045	0.0131034	0.372233
BMI	2730_58_MICA_MICA	Female	228	11	Weighted median	0.118324	0.0383825	0.00205091	0.0055815	0.00609181	0.359546
BMI	2730_58_MICA_MICA	Female	228	11	IVW-MRE	0.101179	0.0433322	0.019546	0.00351458	0.00722539	0.626669
BMI	2730_58_MICA_MICA	Female	228	11	Weighted mode	0.119481	0.0691587	0.085414	0.00616339	0.00531731	0.273338
BMI	2731_29_POR_NADPH_P450_Oxidoreductase	Female	228	4	MR Egger	0.0883905	0.0855664	0.302706	0.0631894	0.0814086	0.518851
BMI	2731_29_POR_NADPH_P450_Oxidoreductase	Female	228	4	Weighted median	0.148836	0.0470143	0.00154681	0.00400686	0.0170206	0.813889
BMI	2731_29_POR_NADPH_P450_Oxidoreductase	Female	228	4	IVW-MRE	0.149249	0.0315963	2.31671e-06	0.00594485	0.0342417	0.862169
BMI	2731_29_POR_NADPH_P450_Oxidoreductase	Female	228	4	Weighted mode	0.223068	0.0862851	0.0103563	0.0108223	0.0197416	0.621715
BMI	2732_58_NANOG_NANOG	Female	228		MR Egger	0.140823	0.07591	0.0648806
BMI	2732_58_NANOG_NANOG	Female	228		Weighted median	0.152852	0.0447333	0.000633253
BMI	2732_58_NANOG_NANOG	Female	228	2	IVW-MRE	0.14959	0.0262698	1.23836e-08	-0.00380124	0.108302	0.972001
BMI	2732_58_NANOG_NANOG	Female	228		Weighted mode	0.146873	0.0808243	0.0705059
BMI	2734_49_NCR2_NKp44	Female	228	4	MR Egger	0.188845	0.0776275	0.0157641	0.0146489	0.0986896	0.895615
BMI	2734_49_NCR2_NKp44	Female	228	4	Weighted median	0.161982	0.0456121	0.000383333	-0.0666381	0.0241363	0.00576415
BMI	2734_49_NCR2_NKp44	Female	228	4	IVW-MRE	0.142852	0.02753	2.1149e-07	-0.0529732	0.0272018	0.0514851
BMI	2734_49_NCR2_NKp44	Female	228	4	Weighted mode	0.206186	0.0770612	0.00800279	-0.0677524	0.0280641	0.0946595
BMI	2737_22_NOV_NovH	Female	228	4	MR Egger	0.13843	0.0783688	0.0786808	-0.0337768	0.0577453	0.617796
BMI	2737_22_NOV_NovH	Female	228	4	Weighted median	0.204526	0.0448521	5.11518e-06	-0.03471	0.0165512	0.0359818
BMI	2737_22_NOV_NovH	Female	228	4	IVW-MRE	0.13982	0.0283246	7.96056e-07	-0.0277502	0.0171146	0.104923
BMI	2737_22_NOV_NovH	Female	228	4	Weighted mode	0.224439	0.0751725	0.00313982	-0.0402379	0.0173027	0.102566
BMI	2741_22_SIGLEC6_Siglec_6	Female	228	13	MR Egger	0.20003	0.0778501	0.0108298	-0.00643349	0.014482	0.665482
BMI	2741_22_SIGLEC6_Siglec_6	Female	228	13	Weighted median	0.16193	0.046981	0.000567459	0.00917093	0.00575921	0.111296
BMI	2741_22_SIGLEC6_Siglec_6	Female	228	13	IVW-MRE	0.134069	0.0275812	1.16857e-06	0.00808078	0.00812164	0.319751
BMI	2741_22_SIGLEC6_Siglec_6	Female	228	13	Weighted mode	0.17493	0.0784732	0.0267827	0.00870361	0.00578885	0.158561
BMI	2742_68_SIGLEC7_Siglec_7	Female	228	10	MR Egger	0.442584	0.0955324	6.09187e-06	-0.000468889	0.0211802	0.98288
BMI	2742_68_SIGLEC7_Siglec_7	Female	228	10	Weighted median	0.299825	0.0492506	1.14514e-09	-0.00682389	0.00950239	0.472681
BMI	2742_68_SIGLEC7_Siglec_7	Female	228	10	IVW-MRE	0.281154	0.0350324	1.0109e-15	-0.0128682	0.0140828	0.360846
BMI	2742_68_SIGLEC7_Siglec_7	Female	228	10	Weighted mode	0.482558	0.0980742	1.65966e-06	-0.00758564	0.00998292	0.466774
BMI	2743_5_SHH_Sonic_Hedgehog	Female	228	5	MR Egger	-0.11369	0.0847183	0.18095	0.0509835	0.0333042	0.223309
BMI	2743_5_SHH_Sonic_Hedgehog	Female	228	5	Weighted median	-0.0954083	0.0466707	0.0409252	-0.00444444	0.0193596	0.818424
BMI	2743_5_SHH_Sonic_Hedgehog	Female	228	5	IVW-MRE	-0.0558806	0.0308926	0.070472	0.00402868	0.0155447	0.795506
BMI	2743_5_SHH_Sonic_Hedgehog	Female	228	5	Weighted mode	-0.160749	0.0946158	0.0906948	-0.006497	0.0254868	0.811357
BMI	2747_3_ULBP3_ULBP_3	Female	228		MR Egger	0.150687	0.0792465	0.0585093
BMI	2747_3_ULBP3_ULBP_3	Female	228		Weighted median	0.0930689	0.0487654	0.0563261
BMI	2747_3_ULBP3_ULBP_3	Female	228	2	IVW-MRE	0.0803812	0.0276668	0.00366862	0.0722645	0.0243738	0.00302834
BMI	2747_3_ULBP3_ULBP_3	Female	228		Weighted mode	0.0850016	0.0757834	0.263201
BMI	2750_3_APOA1_Apo_A_I	Female	228	14	MR Egger	-0.0186815	0.0822934	0.820621	0.00225234	0.00984172	0.822834
BMI	2750_3_APOA1_Apo_A_I	Female	228	14	Weighted median	-0.00827856	0.0456503	0.856095	-0.00125649	0.00837683	0.880768
BMI	2750_3_APOA1_Apo_A_I	Female	228	14	IVW-MRE	0.0016858	0.0299817	0.955161	-0.00817833	0.00578768	0.157639
BMI	2750_3_APOA1_Apo_A_I	Female	228	14	Weighted mode	-0.0932037	0.0878786	0.29	0.000757834	0.0109274	0.945765
BMI	2752_62_GDF5_BMP_14	Female	228	4	MR Egger	0.0442122	0.0791867	0.577173	0.0744306	0.0313792	0.141077
BMI	2752_62_GDF5_BMP_14	Female	228	4	Weighted median	0.0497288	0.0473274	0.293378	0.00983292	0.0136292	0.470627
BMI	2752_62_GDF5_BMP_14	Female	228	4	IVW-MRE	0.0611424	0.0288989	0.0343671	0.00126005	0.0199404	0.949614
BMI	2752_62_GDF5_BMP_14	Female	228	4	Weighted mode	0.0306926	0.0918236	0.738495	0.0159996	0.0142858	0.344306
BMI	2754_50_C3_C3	Female	228	5	MR Egger	0.315869	0.0890539	0.000473769	-0.118322	0.130097	0.430147
BMI	2754_50_C3_C3	Female	228	5	Weighted median	0.260953	0.0454325	9.25988e-09	-0.018458	0.0377354	0.624741
BMI	2754_50_C3_C3	Female	228	5	IVW-MRE	0.267584	0.0325225	1.90921e-16	-0.0549441	0.0475917	0.2483
BMI	2754_50_C3_C3	Female	228	5	Weighted mode	0.219589	0.146536	0.135385	0.0250014	0.0673095	0.729148
BMI	2760_2_FAM107A_DRR1	Female	228	3	MR Egger	0.165361	0.0793415	0.0382689	-0.0111338	0.0695433	0.898935
BMI	2760_2_FAM107A_DRR1	Female	228	3	Weighted median	0.208166	0.0465556	7.77325e-06	-0.0352676	0.0145869	0.0156164
BMI	2760_2_FAM107A_DRR1	Female	228	3	IVW-MRE	0.166636	0.0289566	8.68037e-09	-0.0283309	0.0184625	0.124905
BMI	2760_2_FAM107A_DRR1	Female	228	3	Weighted mode	0.240546	0.0685098	0.000538162	-0.0372539	0.0157014	0.141013
BMI	2761_49_FGF18_FGF_18	Female	228		MR Egger	0.0841686	0.07966	0.291823
BMI	2761_49_FGF18_FGF_18	Female	228		Weighted median	0.110232	0.0461342	0.0168774
BMI	2761_49_FGF18_FGF_18	Female	228		IVW-MRE	0.121975	0.0291583	2.87435e-05
BMI	2761_49_FGF18_FGF_18	Female	228		Weighted mode	0.0724045	0.0803841	0.368686
BMI	2763_66_FGF20_FGF_20	Female	228	3	MR Egger	0.204133	0.0773306	0.00887474	0.338805	0.198772	0.337773
BMI	2763_66_FGF20_FGF_20	Female	228	3	Weighted median	0.137322	0.0441337	0.00186136	-0.0144116	0.0400636	0.719058
BMI	2763_66_FGF20_FGF_20	Female	228	3	IVW-MRE	0.146157	0.0280842	1.94793e-07	-0.0360315	0.0450435	0.423754
BMI	2763_66_FGF20_FGF_20	Female	228	3	Weighted mode	0.125682	0.0787186	0.111745	-0.00105741	0.0469218	0.984067
BMI	2770_51_CCL1_I_309	Female	228	9	MR Egger	0.102931	0.0910532	0.259483	-0.0366125	0.0236449	0.165447
BMI	2770_51_CCL1_I_309	Female	228	9	Weighted median	0.178175	0.0466785	0.00013505	-0.0127427	0.00925073	0.168363
BMI	2770_51_CCL1_I_309	Female	228	9	IVW-MRE	0.118243	0.0331372	0.000359325	-0.00592529	0.0151604	0.695916
BMI	2770_51_CCL1_I_309	Female	228	9	Weighted mode	0.208593	0.0782245	0.00821377	-0.0139605	0.00860939	0.143558
BMI	2771_35_IGFBP1_IGFBP_1	Female	228	4	MR Egger	-0.388822	0.0788986	1.60535e-06	-0.00226078	0.0976281	0.983628
BMI	2771_35_IGFBP1_IGFBP_1	Female	228	4	Weighted median	-0.373947	0.0432143	5.00207e-18	-0.0213083	0.0206177	0.301372
BMI	2771_35_IGFBP1_IGFBP_1	Female	228	4	IVW-MRE	-0.336883	0.0288134	1.40216e-31	-0.0218508	0.0127947	0.0876722
BMI	2771_35_IGFBP1_IGFBP_1	Female	228	4	Weighted mode	-0.510337	0.113248	1.05603e-05	-0.0198196	0.0270426	0.516692
BMI	2773_50_IL10_IL_10	Female	228		MR Egger	0.198541	0.076452	0.0100232
BMI	2773_50_IL10_IL_10	Female	228		Weighted median	0.174664	0.0477023	0.000250702
BMI	2773_50_IL10_IL_10	Female	228		IVW-MRE	0.132669	0.0270236	9.13676e-07
BMI	2773_50_IL10_IL_10	Female	228		Weighted mode	0.169076	0.0850265	0.0479566
BMI	2774_10_IL16_IL_16	Female	228	10	MR Egger	0.201686	0.0855776	0.0192895	0.0041081	0.00658116	0.549864
BMI	2774_10_IL16_IL_16	Female	228	10	Weighted median	0.188419	0.04595	4.1222e-05	0.00700237	0.00516164	0.174902
BMI	2774_10_IL16_IL_16	Female	228	10	IVW-MRE	0.223428	0.0312047	8.06263e-13	0.00334876	0.005098	0.51126
BMI	2774_10_IL16_IL_16	Female	228	10	Weighted mode	0.164818	0.0965854	0.089293	0.00420822	0.00438565	0.362351
BMI	2778_10_IL22_IL_22	Female	228		MR Egger	0.145011	0.0779587	0.0641698
BMI	2778_10_IL22_IL_22	Female	228		Weighted median	0.111232	0.0455183	0.0145384
BMI	2778_10_IL22_IL_22	Female	228		IVW-MRE	0.113077	0.0275558	4.06831e-05
BMI	2778_10_IL22_IL_22	Female	228		Weighted mode	0.0647905	0.0861958	0.45303
BMI	2780_35_LTF_Lactoferrin	Female	228	10	MR Egger	0.234643	0.088521	0.00860056	-0.0080613	0.0213222	0.715212
BMI	2780_35_LTF_Lactoferrin	Female	228	10	Weighted median	0.215888	0.047988	6.83415e-06	-0.00273006	0.0101499	0.787949
BMI	2780_35_LTF_Lactoferrin	Female	228	10	IVW-MRE	0.171647	0.0323033	1.07483e-07	-0.00193314	0.0153454	0.899752
BMI	2780_35_LTF_Lactoferrin	Female	228	10	Weighted mode	0.285499	0.101722	0.00544093	-0.00240447	0.00990845	0.813702
BMI	2781_63_CCL4L1_LAG_1	Female	228		MR Egger	0.124206	0.0815623	0.129199
BMI	2781_63_CCL4L1_LAG_1	Female	228		Weighted median	0.0992879	0.0464956	0.0327262
BMI	2781_63_CCL4L1_LAG_1	Female	228	2	IVW-MRE	0.105542	0.0296663	0.000374176	0.0550287	0.00533454	5.99335e-25
BMI	2781_63_CCL4L1_LAG_1	Female	228		Weighted mode	0.113978	0.0796252	0.153681
BMI	2783_18_CCL3L1_LD78_beta	Female	228	5	MR Egger	0.140436	0.0861159	0.104331	-0.0390461	0.0199737	0.145578
BMI	2783_18_CCL3L1_LD78_beta	Female	228	5	Weighted median	0.17996	0.0474747	0.000150258	-0.0144607	0.0101773	0.155354
BMI	2783_18_CCL3L1_LD78_beta	Female	228	5	IVW-MRE	0.158924	0.0314161	4.22149e-07	-0.0121733	0.00976138	0.212367
BMI	2783_18_CCL3L1_LD78_beta	Female	228	5	Weighted mode	0.249464	0.072501	0.000690108	-0.0233353	0.0107648	0.0960518
BMI	2788_55_MMP3_MMP_3	Female	228	7	MR Egger	0.311571	0.102313	0.00260069	0.0271661	0.027076	0.361758
BMI	2788_55_MMP3_MMP_3	Female	228	7	Weighted median	0.159745	0.0522652	0.00223985	-0.00232335	0.0133103	0.861431
BMI	2788_55_MMP3_MMP_3	Female	228	7	IVW-MRE	0.178759	0.0374338	1.79405e-06	-0.0159671	0.0134379	0.23475
BMI	2788_55_MMP3_MMP_3	Female	228	7	Weighted mode	0.229888	0.0847839	0.0072112	-0.00131003	0.0136597	0.926719
BMI	2789_26_MMP7_MMP_7	Female	228	7	MR Egger	-0.0688453	0.0817395	0.400537	0.0175668	0.0217188	0.45536
BMI	2789_26_MMP7_MMP_7	Female	228	7	Weighted median	0.0314847	0.0465128	0.498467	0.0142062	0.00806349	0.078105
BMI	2789_26_MMP7_MMP_7	Female	228	7	IVW-MRE	0.0636656	0.0299571	0.0335677	0.00152796	0.0154519	0.92123
BMI	2789_26_MMP7_MMP_7	Female	228	7	Weighted mode	-0.0734228	0.113029	0.516612	0.0137843	0.00846798	0.154688
BMI	2790_54_PPBP_NAP_2	Female	228	6	MR Egger	0.166434	0.0913111	0.0696675	-0.292561	0.175456	0.170754
BMI	2790_54_PPBP_NAP_2	Female	228	6	Weighted median	0.0529683	0.049817	0.287665	-0.0139813	0.032593	0.667946
BMI	2790_54_PPBP_NAP_2	Female	228	6	IVW-MRE	0.0376685	0.0334794	0.260537	-0.0374674	0.0472996	0.428285
BMI	2790_54_PPBP_NAP_2	Female	228	6	Weighted mode	0.090092	0.0788594	0.254475	0.0394718	0.0488424	0.45572
BMI	2794_60_SOD1_SOD	Female	228		MR Egger	0.165011	0.0784041	0.0364291
BMI	2794_60_SOD1_SOD	Female	228		Weighted median	0.146099	0.0461983	0.00156453
BMI	2794_60_SOD1_SOD	Female	228		IVW-MRE	0.136011	0.0286185	2.00874e-06
BMI	2794_60_SOD1_SOD	Female	228		Weighted mode	0.137121	0.0782267	0.0809739
BMI	2797_56_APOB_Apo_B	Female	228	16	MR Egger	-0.135949	0.154737	0.38056	-0.0677549	0.0249478	0.0167283
BMI	2797_56_APOB_Apo_B	Female	228	16	Weighted median	-0.0146525	0.051824	0.77738	-0.027376	0.0106198	0.00994227
BMI	2797_56_APOB_Apo_B	Female	228	16	IVW-MRE	-0.0621652	0.0562609	0.269183	-0.0163856	0.0181857	0.367582
BMI	2797_56_APOB_Apo_B	Female	228	16	Weighted mode	-0.0335179	0.0789899	0.671726	-0.0287191	0.00928959	0.00744485
BMI	2805_6_ACE2_ACE2	Female	228		MR Egger	0.135113	0.0785945	0.0869625
BMI	2805_6_ACE2_ACE2	Female	228		Weighted median	0.103826	0.0445147	0.0196802
BMI	2805_6_ACE2_ACE2	Female	228		IVW-MRE	0.111404	0.0270284	3.7603e-05
BMI	2805_6_ACE2_ACE2	Female	228		Weighted mode	0.0914631	0.0803976	0.256472
BMI	2806_49_ACVR1B_Activin_RIB	Female	228	3	MR Egger	0.12364	0.0770041	0.109753	-0.0411436	0.0709171	0.665325
BMI	2806_49_ACVR1B_Activin_RIB	Female	228	3	Weighted median	0.15824	0.0471871	0.000798089	-0.0675961	0.0255131	0.00806193
BMI	2806_49_ACVR1B_Activin_RIB	Female	228	3	IVW-MRE	0.145796	0.0262199	2.69014e-08	-0.0615659	0.0105522	5.3987e-09
BMI	2806_49_ACVR1B_Activin_RIB	Female	228	3	Weighted mode	0.150457	0.0783773	0.0561556	-0.0677632	0.0295831	0.149107
BMI	2809_25_ADAMTS4_ADAMTS_4	Female	228		MR Egger	0.222849	0.0768669	0.00411048
BMI	2809_25_ADAMTS4_ADAMTS_4	Female	228		Weighted median	0.174832	0.0492102	0.000381226
BMI	2809_25_ADAMTS4_ADAMTS_4	Female	228		IVW-MRE	0.168441	0.0275414	9.60071e-10
BMI	2809_25_ADAMTS4_ADAMTS_4	Female	228		Weighted mode	0.185842	0.0807323	0.0222439
BMI	2811_27_ANGPT1_Angiopoietin_1	Female	228	8	MR Egger	0.168271	0.0856605	0.0507106	0.108231	0.12408	0.416599
BMI	2811_27_ANGPT1_Angiopoietin_1	Female	228	8	Weighted median	0.0625035	0.0499956	0.211233	0.0275248	0.0189309	0.145957
BMI	2811_27_ANGPT1_Angiopoietin_1	Female	228	8	IVW-MRE	0.0372044	0.031337	0.235134	-0.000874243	0.0388921	0.982066
BMI	2811_27_ANGPT1_Angiopoietin_1	Female	228	8	Weighted mode	0.0938797	0.0769673	0.223831	0.0281748	0.01843	0.170174
BMI	2813_11_AGRP_ART	Female	228	11	MR Egger	-0.156014	0.0826909	0.0604802	0.0322051	0.011748	0.0227977
BMI	2813_11_AGRP_ART	Female	228	11	Weighted median	-0.0607719	0.0503581	0.227512	0.0310561	0.0111199	0.00522473
BMI	2813_11_AGRP_ART	Female	228	11	IVW-MRE	-0.0297509	0.0302362	0.325141	0.0194745	0.0096356	0.0432693
BMI	2813_11_AGRP_ART	Female	228	11	Weighted mode	-0.0446936	0.0799528	0.576713	0.0261936	0.011931	0.0528491
BMI	2816_50_BCAM_BCAM	Female	228	15	MR Egger	0.0917715	0.0805408	0.255726	-0.00803183	0.0122069	0.522037
BMI	2816_50_BCAM_BCAM	Female	228	15	Weighted median	0.120578	0.051898	0.0201592	-0.00236023	0.00962797	0.806346
BMI	2816_50_BCAM_BCAM	Female	228	15	IVW-MRE	0.115159	0.0281754	4.36539e-05	-0.00825362	0.0094451	0.382199
BMI	2816_50_BCAM_BCAM	Female	228	15	Weighted mode	0.127501	0.0769827	0.099058	-0.00634454	0.00738228	0.40458
BMI	2819_23_CDH5_Cadherin_5	Female	228	16	MR Egger	0.0537563	0.0837309	0.521516	-0.00472419	0.00685318	0.501874
BMI	2819_23_CDH5_Cadherin_5	Female	228	16	Weighted median	0.0616985	0.0496873	0.214334	0.00414009	0.00548196	0.450117
BMI	2819_23_CDH5_Cadherin_5	Female	228	16	IVW-MRE	0.0330403	0.0304974	0.278639	0.00764488	0.00561727	0.173526
BMI	2819_23_CDH5_Cadherin_5	Female	228	16	Weighted mode	0.0893694	0.0745504	0.231864	0.00480186	0.00552115	0.398157
BMI	2823_7_COMMD7_COMMD7	Female	228	5	MR Egger	0.0940384	0.0799785	0.240914	0.130719	0.176677	0.513015
BMI	2823_7_COMMD7_COMMD7	Female	228	5	Weighted median	0.101582	0.0477914	0.0335427	0.0264713	0.0198643	0.18266
BMI	2823_7_COMMD7_COMMD7	Female	228	5	IVW-MRE	0.0599539	0.0290725	0.0391868	-0.00301042	0.0380672	0.936968
BMI	2823_7_COMMD7_COMMD7	Female	228	5	Weighted mode	0.105097	0.0697565	0.133295	0.0249183	0.0198081	0.276824
BMI	2826_53_EDA_EDA	Female	228	3	MR Egger	0.00640222	0.0828002	0.938436	-0.0543818	0.0692544	0.576215
BMI	2826_53_EDA_EDA	Female	228	3	Weighted median	0.0741054	0.0495938	0.135111	-0.0264177	0.0154125	0.0865206
BMI	2826_53_EDA_EDA	Female	228	3	IVW-MRE	0.0488481	0.0301594	0.105305	-0.0228087	0.0199242	0.252304
BMI	2826_53_EDA_EDA	Female	228	3	Weighted mode	0.102692	0.0867595	0.237792	-0.0348571	0.0174349	0.183603
BMI	2827_23_CX3CL1_Fractalkine_CX3CL_1	Female	228	6	MR Egger	0.0664968	0.0889806	0.455648	-0.0280172	0.0182609	0.199748
BMI	2827_23_CX3CL1_Fractalkine_CX3CL_1	Female	228	6	Weighted median	0.14096	0.0465497	0.00246042	-0.0164232	0.00948178	0.0832594
BMI	2827_23_CX3CL1_Fractalkine_CX3CL_1	Female	228	6	IVW-MRE	0.0922089	0.0324345	0.00447016	-0.0109767	0.0102096	0.282314
BMI	2827_23_CX3CL1_Fractalkine_CX3CL_1	Female	228	6	Weighted mode	0.174182	0.0723896	0.016921	-0.0183361	0.0101879	0.131792
BMI	2828_82_SPINT1_HAI_1	Female	228	14	MR Egger	-0.161408	0.080535	0.0462429	-0.00659776	0.012975	0.620322
BMI	2828_82_SPINT1_HAI_1	Female	228	14	Weighted median	-0.0934728	0.0523433	0.0741372	0.00209618	0.00638857	0.742826
BMI	2828_82_SPINT1_HAI_1	Female	228	14	IVW-MRE	-0.0723669	0.0295542	0.0143407	0.00339088	0.00832818	0.683892
BMI	2828_82_SPINT1_HAI_1	Female	228	14	Weighted mode	-0.108344	0.0974372	0.267343	0.00163813	0.0062128	0.796168
BMI	2831_29_KLK11_Kallikrein_11	Female	228	12	MR Egger	-0.0744321	0.0828467	0.369912	-0.00487329	0.00567765	0.410812
BMI	2831_29_KLK11_Kallikrein_11	Female	228	12	Weighted median	-0.110181	0.0497074	0.0266505	-0.00636126	0.00352496	0.0711326
BMI	2831_29_KLK11_Kallikrein_11	Female	228	12	IVW-MRE	-0.0588682	0.0278788	0.034723	-0.00370575	0.00450512	0.410755
BMI	2831_29_KLK11_Kallikrein_11	Female	228	12	Weighted mode	-0.164374	0.0825789	0.0477346	-0.00570541	0.00349873	0.131225
BMI	2833_20_KLK4_Kallikrein_4	Female	228		MR Egger	0.130264	0.0773786	0.0936653
BMI	2833_20_KLK4_Kallikrein_4	Female	228		Weighted median	0.131433	0.0475443	0.00570226
BMI	2833_20_KLK4_Kallikrein_4	Female	228	2	IVW-MRE	0.161757	0.0256742	2.96973e-10	-0.0606428	0.0134486	6.50684e-06
BMI	2833_20_KLK4_Kallikrein_4	Female	228		Weighted mode	0.140146	0.079467	0.079149
BMI	2834_54_KLK8_kallikrein_8	Female	228	11	MR Egger	0.0761886	0.0811759	0.348958	0.00132192	0.0080712	0.873522
BMI	2834_54_KLK8_kallikrein_8	Female	228	11	Weighted median	0.0376546	0.05168	0.46624	0.00547666	0.00673676	0.416245
BMI	2834_54_KLK8_kallikrein_8	Female	228	11	IVW-MRE	0.0267407	0.0285422	0.34882	0.00778488	0.00641601	0.224995
BMI	2834_54_KLK8_kallikrein_8	Female	228	11	Weighted mode	0.0697471	0.0829098	0.401099	0.00571774	0.00649187	0.399124
BMI	2835_1_XRCC6_Ku70	Female	228		MR Egger	0.143942	0.0775659	0.064793
BMI	2835_1_XRCC6_Ku70	Female	228		Weighted median	0.182403	0.0482665	0.000157401
BMI	2835_1_XRCC6_Ku70	Female	228		IVW-MRE	0.184111	0.0282778	7.47568e-11
BMI	2835_1_XRCC6_Ku70	Female	228		Weighted mode	0.169854	0.0695001	0.0152908
BMI	2836_68_LCN2_Lipocalin_2	Female	228	18	MR Egger	0.0740083	0.0912489	0.418185	-0.162928	0.0618513	0.0180415
BMI	2836_68_LCN2_Lipocalin_2	Female	228	18	Weighted median	0.155154	0.0521398	0.00292288	-0.061263	0.0174833	0.000458168
BMI	2836_68_LCN2_Lipocalin_2	Female	228	18	IVW-MRE	0.133512	0.0332522	5.94144e-05	-0.0230124	0.023155	0.3203
BMI	2836_68_LCN2_Lipocalin_2	Female	228	18	Weighted mode	0.170462	0.0969749	0.0801305	-0.0696417	0.0193819	0.00224207
BMI	2837_3_MET_Met	Female	228	17	MR Egger	-0.0354845	0.0921352	0.7005	-0.0197455	0.0224223	0.392416
BMI	2837_3_MET_Met	Female	228	17	Weighted median	-0.0721885	0.0530444	0.173543	-0.0190921	0.00748415	0.0107412
BMI	2837_3_MET_Met	Female	228	17	IVW-MRE	-0.0713871	0.0335902	0.0335666	-0.0127696	0.0139233	0.35907
BMI	2837_3_MET_Met	Female	228	17	Weighted mode	-0.0154953	0.0826862	0.851515	-0.0185806	0.00781999	0.0303297
BMI	2838_53_MMP17_MMP_17	Female	228	7	MR Egger	0.145079	0.0831716	0.0824606	-0.0525533	0.0598054	0.419761
BMI	2838_53_MMP17_MMP_17	Female	228	7	Weighted median	0.225071	0.047529	2.18577e-06	-0.0296911	0.0133431	0.0260671
BMI	2838_53_MMP17_MMP_17	Female	228	7	IVW-MRE	0.186305	0.0302311	7.15121e-10	-0.0412338	0.02225	0.0638529
BMI	2838_53_MMP17_MMP_17	Female	228	7	Weighted mode	0.256862	0.0752117	0.00075496	-0.025027	0.0144529	0.134053
BMI	2839_2_TNFSF4_OX40_Ligand	Female	228		MR Egger	0.107281	0.0772696	0.166384
BMI	2839_2_TNFSF4_OX40_Ligand	Female	228		Weighted median	0.135896	0.0445833	0.00230272
BMI	2839_2_TNFSF4_OX40_Ligand	Female	228		IVW-MRE	0.165887	0.0269532	7.525e-10
BMI	2839_2_TNFSF4_OX40_Ligand	Female	228		Weighted mode	0.0335683	0.0853088	0.694325
BMI	2843_13_SPINT2_SPINT2	Female	228	9	MR Egger	0.144696	0.0761445	0.058669	-0.0365558	0.0108239	0.0118019
BMI	2843_13_SPINT2_SPINT2	Female	228	9	Weighted median	0.103483	0.04806	0.031303	-0.00810743	0.00640459	0.205557
BMI	2843_13_SPINT2_SPINT2	Female	228	9	IVW-MRE	0.0772802	0.0274277	0.00483841	-0.00654682	0.0110893	0.554942
BMI	2843_13_SPINT2_SPINT2	Female	228	9	Weighted mode	0.126413	0.0811309	0.120593	-0.0106688	0.00612322	0.119616
BMI	2844_53_TIE1_sTie_1	Female	228	28	MR Egger	0.099054	0.0853044	0.246792	-0.00297293	0.00801507	0.713704
BMI	2844_53_TIE1_sTie_1	Female	228	28	Weighted median	0.097455	0.051021	0.056121	0.00225122	0.00635365	0.7231
BMI	2844_53_TIE1_sTie_1	Female	228	28	IVW-MRE	0.0917451	0.0311222	0.00319946	0.0034007	0.0057434	0.553779
BMI	2844_53_TIE1_sTie_1	Female	228	28	Weighted mode	0.113437	0.087058	0.193895	0.00121805	0.00645842	0.851818
BMI	2846_24_RPS27A_Ubiquitin1	Female	228		MR Egger	0.191325	0.0777287	0.0145867
BMI	2846_24_RPS27A_Ubiquitin1	Female	228		Weighted median	0.142081	0.0485441	0.00342412
BMI	2846_24_RPS27A_Ubiquitin1	Female	228		IVW-MRE	0.102201	0.0278475	0.000242532
BMI	2846_24_RPS27A_Ubiquitin1	Female	228		Weighted mode	0.141662	0.0709729	0.0471287
BMI	2849_49_AIF1_AIF1	Female	228	5	MR Egger	0.0761065	0.0860909	0.377623	0.0100189	0.0335771	0.784882
BMI	2849_49_AIF1_AIF1	Female	228	5	Weighted median	0.117491	0.0469687	0.012368	0.00789445	0.0161741	0.625486
BMI	2849_49_AIF1_AIF1	Female	228	5	IVW-MRE	0.119249	0.0316582	0.00016537	0.00804821	0.0103934	0.438718
BMI	2849_49_AIF1_AIF1	Female	228	5	Weighted mode	0.101096	0.0973371	0.300087	0.00719011	0.0156989	0.670728
BMI	2851_63_C5_C5a	Female	228	7	MR Egger	0.236071	0.080238	0.00359898	-0.0100235	0.0365772	0.795017
BMI	2851_63_C5_C5a	Female	228	7	Weighted median	0.242938	0.0468963	2.21501e-07	-0.0226413	0.0156646	0.148352
BMI	2851_63_C5_C5a	Female	228	7	IVW-MRE	0.217799	0.0292443	9.50832e-14	-0.0192648	0.0208139	0.354669
BMI	2851_63_C5_C5a	Female	228	7	Weighted mode	0.250832	0.0931305	0.00760203	-0.022326	0.0161234	0.215438
BMI	2853_68_CHEK1_CHK1	Female	228	4	MR Egger	0.106072	0.0829741	0.202428	-0.0751003	0.124559	0.607819
BMI	2853_68_CHEK1_CHK1	Female	228	4	Weighted median	0.192411	0.0473071	4.75655e-05	-0.0291084	0.0131552	0.0269191
BMI	2853_68_CHEK1_CHK1	Female	228	4	IVW-MRE	0.188001	0.0303867	6.13449e-10	-0.0364153	0.0312983	0.24463
BMI	2853_68_CHEK1_CHK1	Female	228	4	Weighted mode	0.179989	0.0758222	0.018438	-0.0281269	0.0144375	0.146533
BMI	2855_49_MAPK3_ERK_1	Female	228	4	MR Egger	0.095442	0.167412	0.569174	-0.0754363	0.0306025	0.13261
BMI	2855_49_MAPK3_ERK_1	Female	228	4	Weighted median	0.0819594	0.0499446	0.100796	-0.0852851	0.0116118	2.06244e-13
BMI	2855_49_MAPK3_ERK_1	Female	228	4	IVW-MRE	0.00371447	0.0610411	0.951477	-0.0853427	0.0155308	3.9054e-08
BMI	2855_49_MAPK3_ERK_1	Female	228	4	Weighted mode	0.0747328	0.0746699	0.317969	-0.0865046	0.012887	0.00674773
BMI	2859_69_HDAC8_HDAC8	Female	228	5	MR Egger	0.0980331	0.085557	0.253081	-0.0406894	0.0344725	0.322929
BMI	2859_69_HDAC8_HDAC8	Female	228	5	Weighted median	0.148148	0.0522393	0.00456894	-0.00162946	0.0161625	0.919695
BMI	2859_69_HDAC8_HDAC8	Female	228	5	IVW-MRE	0.106599	0.0312629	0.000650214	-0.0133455	0.012825	0.298069
BMI	2859_69_HDAC8_HDAC8	Female	228	5	Weighted mode	0.154898	0.0745063	0.0387418	-0.0379981	0.0167378	0.0857095
BMI	2860_19_KPNA2_Karyopherin_a2	Female	228	29	MR Egger	0.152475	0.0868414	0.0804785	-0.0135271	0.0210222	0.525349
BMI	2860_19_KPNA2_Karyopherin_a2	Female	228	29	Weighted median	0.0387405	0.0491015	0.430118	-0.0115663	0.0103843	0.265355
BMI	2860_19_KPNA2_Karyopherin_a2	Female	228	29	IVW-MRE	0.0254001	0.031809	0.424569	-0.0190248	0.0103531	0.0661217
BMI	2860_19_KPNA2_Karyopherin_a2	Female	228	29	Weighted mode	0.0567281	0.0810863	0.484893	-0.00885732	0.0147586	0.553235
BMI	2864_2_MAP2K1_MEK1	Female	228	3	MR Egger	0.156154	0.0775656	0.0452814	0.0875607	0.146856	0.657723
BMI	2864_2_MAP2K1_MEK1	Female	228	3	Weighted median	0.140729	0.0496859	0.00462037	0.0694289	0.0261916	0.00803001
BMI	2864_2_MAP2K1_MEK1	Female	228	3	IVW-MRE	0.145448	0.0275091	1.24153e-07	0.0682604	0.030064	0.023177
BMI	2864_2_MAP2K1_MEK1	Female	228	3	Weighted mode	0.123836	0.0800626	0.123319	0.0316394	0.0301786	0.404464
BMI	2870_29_RAC1_RAC1	Female	228		MR Egger	0.0673929	0.0786851	0.392635
BMI	2870_29_RAC1_RAC1	Female	228		Weighted median	0.0313472	0.0473892	0.508301
BMI	2870_29_RAC1_RAC1	Female	228		IVW-MRE	0.0432914	0.028234	0.125199
BMI	2870_29_RAC1_RAC1	Female	228		Weighted mode	0.0254272	0.0815511	0.755483
BMI	2871_73_RAD51_RAD51	Female	228	9	MR Egger	0.0569247	0.0952908	0.550853	-0.0169037	0.0153688	0.307768
BMI	2871_73_RAD51_RAD51	Female	228	9	Weighted median	0.0838322	0.0447028	0.0607483	-0.0172826	0.00862973	0.0452115
BMI	2871_73_RAD51_RAD51	Female	228	9	IVW-MRE	0.0878714	0.0347327	0.0114084	-0.0104091	0.00892408	0.24345
BMI	2871_73_RAD51_RAD51	Female	228	9	Weighted mode	0.149275	0.0800656	0.0635552	-0.0164194	0.00879272	0.0988036
BMI	2875_15_TBP_TBP	Female	228		MR Egger	0.0905221	0.0764165	0.237424
BMI	2875_15_TBP_TBP	Female	228		Weighted median	0.195795	0.0458265	1.93271e-05
BMI	2875_15_TBP_TBP	Female	228		IVW-MRE	0.169651	0.0268472	2.63007e-10
BMI	2875_15_TBP_TBP	Female	228		Weighted mode	0.16099	0.0773314	0.0384804
BMI	2876_74_TOP1_Topoisomerase_I	Female	228		MR Egger	0.0950448	0.0781149	0.224976
BMI	2876_74_TOP1_Topoisomerase_I	Female	228		Weighted median	0.179023	0.0482094	0.000204465
BMI	2876_74_TOP1_Topoisomerase_I	Female	228	2	IVW-MRE	0.158646	0.0284294	2.40034e-08	-0.0734451	0.135735	0.588445
BMI	2876_74_TOP1_Topoisomerase_I	Female	228		Weighted mode	0.182081	0.0779879	0.0204307
BMI	2877_3_UBE2I_UBC9	Female	228		MR Egger	0.0382641	0.0687277	0.578249
BMI	2877_3_UBE2I_UBC9	Female	228		Weighted median	0.0124609	0.0526911	0.813053
BMI	2877_3_UBE2I_UBC9	Female	228		IVW-MRE	0.0559138	0.0270634	0.0388256
BMI	2877_3_UBE2I_UBC9	Female	228		Weighted mode	0.0254703	0.0569564	0.655165
BMI	2878_66_YES1_YES	Female	228		MR Egger	0.173228	0.0784186	0.0281779
BMI	2878_66_YES1_YES	Female	228		Weighted median	0.217273	0.0444628	1.02582e-06
BMI	2878_66_YES1_YES	Female	228	2	IVW-MRE	0.166461	0.0285734	5.68677e-09	0.0211674	0.0188062	0.260354
BMI	2878_66_YES1_YES	Female	228		Weighted mode	0.261672	0.0663589	0.000107103
BMI	2879_9_SERPINA3_a1_Antichymotrypsin	Female	228	3	MR Egger	0.116157	0.0772047	0.13384	-0.0262692	0.0507363	0.695852
BMI	2879_9_SERPINA3_a1_Antichymotrypsin	Female	228	3	Weighted median	0.105853	0.0476173	0.0262161	-0.0173758	0.0131916	0.187775
BMI	2879_9_SERPINA3_a1_Antichymotrypsin	Female	228	3	IVW-MRE	0.0968254	0.0281918	0.000593609	-0.01755	0.00190147	2.71387e-20
BMI	2879_9_SERPINA3_a1_Antichymotrypsin	Female	228	3	Weighted mode	0.133329	0.072391	0.0668098	-0.0191219	0.0146141	0.32087
BMI	2888_49_C7_C7	Female	228	15	MR Egger	-0.0776317	0.0800627	0.333264	-0.0055954	0.00786638	0.489462
BMI	2888_49_C7_C7	Female	228	15	Weighted median	-0.0706737	0.0474758	0.136586	-0.00753665	0.00519209	0.146623
BMI	2888_49_C7_C7	Female	228	15	IVW-MRE	-0.0739039	0.0289442	0.0106702	-0.00716561	0.00539501	0.184115
BMI	2888_49_C7_C7	Female	228	15	Weighted mode	-0.0149147	0.0788438	0.850131	-0.00686614	0.00488016	0.181253
BMI	2889_37_CTF1_Cardiotrophin_1	Female	228	4	MR Egger	0.117449	0.0803752	0.145332	-0.0200564	0.0740237	0.811835
BMI	2889_37_CTF1_Cardiotrophin_1	Female	228	4	Weighted median	0.161857	0.0497632	0.00114377	-0.0444509	0.017454	0.010873
BMI	2889_37_CTF1_Cardiotrophin_1	Female	228	4	IVW-MRE	0.127713	0.0292645	1.27641e-05	-0.0347983	0.0172716	0.0439291
BMI	2889_37_CTF1_Cardiotrophin_1	Female	228	4	Weighted mode	0.18294	0.0763536	0.0173877	-0.046029	0.0197998	0.102641
BMI	2890_59_CCL28_CCL28	Female	228	18	MR Egger	-0.129666	0.080845	0.110135	0.0205517	0.0233497	0.391798
BMI	2890_59_CCL28_CCL28	Female	228	18	Weighted median	-0.0789861	0.0470829	0.0934258	0.0264531	0.0119054	0.0262875
BMI	2890_59_CCL28_CCL28	Female	228	18	IVW-MRE	-0.0646388	0.0295518	0.0287204	-0.000434724	0.0118442	0.970721
BMI	2890_59_CCL28_CCL28	Female	228	18	Weighted mode	-0.0516077	0.0725991	0.477902	0.0300198	0.0114851	0.0181539
BMI	2900_53_CCL14_HCC_1	Female	228	10	MR Egger	0.234764	0.0868724	0.0074067	-0.00367936	0.00548245	0.521048
BMI	2900_53_CCL14_HCC_1	Female	228	10	Weighted median	0.203162	0.0509458	6.66886e-05	0.00198235	0.00500033	0.691777
BMI	2900_53_CCL14_HCC_1	Female	228	10	IVW-MRE	0.152199	0.0318489	1.76357e-06	0.00529079	0.00488904	0.279175
BMI	2900_53_CCL14_HCC_1	Female	228	10	Weighted mode	0.213222	0.0861658	0.0140725	0.00191552	0.00439183	0.672999
BMI	2906_55_IL4_IL_4	Female	228		MR Egger	0.138391	0.0787037	0.0800357
BMI	2906_55_IL4_IL_4	Female	228		Weighted median	0.185056	0.0478281	0.000109201
BMI	2906_55_IL4_IL_4	Female	228	2	IVW-MRE	0.150237	0.0274292	4.31945e-08	-0.0795446	0.000339092	0
BMI	2906_55_IL4_IL_4	Female	228		Weighted mode	0.217539	0.0728106	0.00311935
BMI	2911_27_MDK_Midkine	Female	228	8	MR Egger	0.189773	0.0799697	0.0184793	0.0471678	0.0681645	0.514827
BMI	2911_27_MDK_Midkine	Female	228	8	Weighted median	0.13678	0.0492856	0.00551595	0.0196347	0.0206551	0.34181
BMI	2911_27_MDK_Midkine	Female	228	8	IVW-MRE	0.10372	0.0292139	0.000384685	-0.027521	0.037712	0.465532
BMI	2911_27_MDK_Midkine	Female	228	8	Weighted mode	0.149815	0.074403	0.0452364	0.0200762	0.0198815	0.346218
BMI	2913_1_CCL23_MPIF_1	Female	228	8	MR Egger	0.121618	0.0811148	0.135184	-0.00215597	0.0132064	0.87568
BMI	2913_1_CCL23_MPIF_1	Female	228	8	Weighted median	0.0862883	0.0459927	0.0606375	-0.000882614	0.00736347	0.904591
BMI	2913_1_CCL23_MPIF_1	Female	228	8	IVW-MRE	0.0519599	0.0290054	0.0732313	-0.00111872	0.00837148	0.893692
BMI	2913_1_CCL23_MPIF_1	Female	228	8	Weighted mode	0.135761	0.081334	0.0964594	-0.000977905	0.00697913	0.892513
BMI	2925_9_SERPINE1_PAI_1	Female	228	7	MR Egger	0.363264	0.0867634	4.054e-05	0.0823905	0.0624349	0.244152
BMI	2925_9_SERPINE1_PAI_1	Female	228	7	Weighted median	0.215409	0.0495827	1.39627e-05	0.017228	0.02295	0.452848
BMI	2925_9_SERPINE1_PAI_1	Female	228	7	IVW-MRE	0.194909	0.0319903	1.10975e-09	-0.0143975	0.0272476	0.597227
BMI	2925_9_SERPINE1_PAI_1	Female	228	7	Weighted mode	0.228831	0.0806555	0.00496372	0.0387502	0.0250125	0.172298
BMI	2939_10_ARTN_Artemin	Female	228	4	MR Egger	0.1301	0.0777927	0.0958305	0.0346881	0.0429912	0.504443
BMI	2939_10_ARTN_Artemin	Female	228	4	Weighted median	0.0972237	0.0474199	0.040338	-0.0111587	0.0298623	0.708648
BMI	2939_10_ARTN_Artemin	Female	228	4	IVW-MRE	0.132388	0.028301	2.89891e-06	-0.0290803	0.027327	0.287257
BMI	2939_10_ARTN_Artemin	Female	228	4	Weighted mode	0.0836214	0.0738093	0.258436	-0.00403044	0.0368361	0.919781
BMI	2942_50_CYCS_Cytochrome_c	Female	228		MR Egger	-0.0225855	0.0780632	0.772599
BMI	2942_50_CYCS_Cytochrome_c	Female	228		Weighted median	0.0360416	0.049529	0.466805
BMI	2942_50_CYCS_Cytochrome_c	Female	228	2	IVW-MRE	0.0132288	0.0285279	0.642853	0.0791521	0.0362765	0.029116
BMI	2942_50_CYCS_Cytochrome_c	Female	228		Weighted mode	0.0539486	0.07479	0.471446
BMI	2943_5_CYP3A4_Cytochrome_P450_3A4	Female	228	12	MR Egger	0.239532	0.0953983	0.0127435	-0.0372316	0.0538438	0.505003
BMI	2943_5_CYP3A4_Cytochrome_P450_3A4	Female	228	12	Weighted median	0.173549	0.0523225	0.000910198	-0.0132238	0.0163667	0.41911
BMI	2943_5_CYP3A4_Cytochrome_P450_3A4	Female	228	12	IVW-MRE	0.172433	0.0347817	7.13748e-07	-0.0371428	0.0209707	0.0765308
BMI	2943_5_CYP3A4_Cytochrome_P450_3A4	Female	228	12	Weighted mode	0.183884	0.0893387	0.0407054	-0.00299737	0.0180307	0.870987
BMI	2944_66_NBL1_DAN	Female	228	8	MR Egger	0.114142	0.0807339	0.158797	0.0225127	0.177308	0.903113
BMI	2944_66_NBL1_DAN	Female	228	8	Weighted median	0.151852	0.0479553	0.00154266	0.0723217	0.0285747	0.0113748
BMI	2944_66_NBL1_DAN	Female	228	8	IVW-MRE	0.093535	0.029477	0.00150794	0.0489352	0.0447932	0.274626
BMI	2944_66_NBL1_DAN	Female	228	8	Weighted mode	0.190947	0.0845196	0.0248201	0.0821564	0.037027	0.0619848
BMI	2946_52_CFD_Factor_D	Female	228	15	MR Egger	0.232413	0.0941022	0.0142596	-0.0503166	0.0348572	0.172541
BMI	2946_52_CFD_Factor_D	Female	228	15	Weighted median	0.244384	0.0496469	8.54705e-07	-0.0313607	0.0115763	0.0067479
BMI	2946_52_CFD_Factor_D	Female	228	15	IVW-MRE	0.225392	0.0343029	5.01069e-11	-0.0232835	0.0129205	0.0715356
BMI	2946_52_CFD_Factor_D	Female	228	15	Weighted mode	0.334926	0.0974685	0.000701324	-0.0260084	0.010365	0.0250152
BMI	2948_58_GHR_Growth_hormone_receptor	Female	228	6	MR Egger	0.435937	0.0993062	1.74211e-05	0.0284129	0.0960768	0.782152
BMI	2948_58_GHR_Growth_hormone_receptor	Female	228	6	Weighted median	0.377932	0.0492149	1.60065e-14	0.0258777	0.0127205	0.0419182
BMI	2948_58_GHR_Growth_hormone_receptor	Female	228	6	IVW-MRE	0.353296	0.036338	2.41783e-22	0.0300278	0.0416265	0.470686
BMI	2948_58_GHR_Growth_hormone_receptor	Female	228	6	Weighted mode	0.51679	0.096455	2.06398e-07	0.0279691	0.0135324	0.093618
BMI	2949_6_PLA2G10_GX	Female	228	4	MR Egger	0.0932008	0.0777089	0.231645	-0.075509	0.177614	0.712115
BMI	2949_6_PLA2G10_GX	Female	228	4	Weighted median	0.150972	0.0460781	0.00105123	-0.0422202	0.0155825	0.00673933
BMI	2949_6_PLA2G10_GX	Female	228	4	IVW-MRE	0.130568	0.0283844	4.22507e-06	-0.0580987	0.0355474	0.102175
BMI	2949_6_PLA2G10_GX	Female	228	4	Weighted mode	0.179755	0.0722914	0.0136198	-0.0449329	0.0160063	0.0674491
BMI	2950_57_IGFBP4_IGFBP_4	Female	228	3	MR Egger	0.414033	0.083377	1.34828e-06	14.091	13.1343	0.477637
BMI	2950_57_IGFBP4_IGFBP_4	Female	228	3	Weighted median	0.30241	0.0484674	4.39086e-10	-0.0627671	0.0367201	0.0873883
BMI	2950_57_IGFBP4_IGFBP_4	Female	228	3	IVW-MRE	0.275572	0.0305871	2.0717e-19	0.201531	0.302253	0.504925
BMI	2950_57_IGFBP4_IGFBP_4	Female	228	3	Weighted mode	0.387027	0.104777	0.000276829	-0.0725288	0.0362226	0.183189
BMI	2952_75_IGF1_IGF_I	Female	228	11	MR Egger	-0.230845	0.0914929	0.0123205	-0.043862	0.046587	0.371028
BMI	2952_75_IGF1_IGF_I	Female	228	11	Weighted median	-0.102964	0.0528569	0.051419	-0.0335854	0.0167635	0.0451262
BMI	2952_75_IGF1_IGF_I	Female	228	11	IVW-MRE	-0.0789712	0.0334987	0.0184013	-0.0368476	0.0228181	0.106346
BMI	2952_75_IGF1_IGF_I	Female	228	11	Weighted mode	-0.0947696	0.0738995	0.201006	-0.0341967	0.0200851	0.119471
BMI	2960_66_CFP_Properdin	Female	228	5	MR Egger	0.373241	0.0891569	4.06231e-05	-0.0240117	0.0374698	0.567226
BMI	2960_66_CFP_Properdin	Female	228	5	Weighted median	0.245585	0.0455977	7.2083e-08	0.00109795	0.0141101	0.937977
BMI	2960_66_CFP_Properdin	Female	228	5	IVW-MRE	0.191153	0.0329108	6.31421e-09	0.0163763	0.0228979	0.474493
BMI	2960_66_CFP_Properdin	Female	228	5	Weighted mode	0.335766	0.0747649	1.12865e-05	0.000331143	0.0152638	0.983731
BMI	2961_1_PROC_Protein_C	Female	228	11	MR Egger	-0.0749864	0.0769859	0.331084	-0.0160397	0.0192464	0.42619
BMI	2961_1_PROC_Protein_C	Female	228	11	Weighted median	0.0455968	0.0490236	0.35232	-0.0234713	0.00720028	0.00111503
BMI	2961_1_PROC_Protein_C	Female	228	11	IVW-MRE	0.0637187	0.0275012	0.0205068	-0.0215909	0.0117947	0.0671666
BMI	2961_1_PROC_Protein_C	Female	228	11	Weighted mode	0.0491458	0.0810331	0.544795	-0.0238683	0.00735768	0.0088096
BMI	2962_50_PTHLH_PTHrP	Female	228	6	MR Egger	0.143882	0.0772563	0.0638439	-0.00539233	0.0553982	0.927141
BMI	2962_50_PTHLH_PTHrP	Female	228	6	Weighted median	0.125008	0.0501361	0.0126536	-0.00355788	0.0174346	0.838299
BMI	2962_50_PTHLH_PTHrP	Female	228	6	IVW-MRE	0.0955056	0.0277738	0.000584527	-0.0102039	0.0166967	0.54111
BMI	2962_50_PTHLH_PTHrP	Female	228	6	Weighted mode	0.114981	0.0840638	0.172731	0.00488173	0.0244834	0.849813
BMI	2966_65_CLEC11A_SCGF_beta	Female	228	24	MR Egger	0.159781	0.0886791	0.0729117	-0.00274287	0.0230595	0.906397
BMI	2966_65_CLEC11A_SCGF_beta	Female	228	24	Weighted median	0.0939964	0.0490248	0.055197	-0.00755208	0.0140334	0.590474
BMI	2966_65_CLEC11A_SCGF_beta	Female	228	24	IVW-MRE	0.0999409	0.0323672	0.00201697	-0.00750073	0.011344	0.508478
BMI	2966_65_CLEC11A_SCGF_beta	Female	228	24	Weighted mode	0.130408	0.0942718	0.167926	0.0291886	0.0246085	0.247684
BMI	2967_8_VCAM1_VCAM_1	Female	228	10	MR Egger	0.194689	0.0894168	0.0304922	-0.0473238	0.0507208	0.378107
BMI	2967_8_VCAM1_VCAM_1	Female	228	10	Weighted median	0.186575	0.0473341	8.09154e-05	-0.0231888	0.0175885	0.187367
BMI	2967_8_VCAM1_VCAM_1	Female	228	10	IVW-MRE	0.178646	0.0325554	4.0779e-08	-0.0219516	0.0225035	0.329324
BMI	2967_8_VCAM1_VCAM_1	Female	228	10	Weighted mode	0.194586	0.0907517	0.0330834	-0.0405235	0.0184238	0.0553844
BMI	2968_61_TNFSF15_TNFSF15	Female	228		MR Egger	0.201236	0.0777274	0.0102502
BMI	2968_61_TNFSF15_TNFSF15	Female	228		Weighted median	0.243853	0.047632	3.06322e-07
BMI	2968_61_TNFSF15_TNFSF15	Female	228	2	IVW-MRE	0.214704	0.0267076	9.05223e-16	0.00687591	0.0301996	0.819894
BMI	2968_61_TNFSF15_TNFSF15	Female	228		Weighted mode	0.23542	0.0758542	0.00215472
BMI	2970_60_AREG_AREG	Female	228	3	MR Egger	0.140538	0.0784197	0.0744493	-0.0537941	0.184891	0.819751
BMI	2970_60_AREG_AREG	Female	228	3	Weighted median	0.0646994	0.0479748	0.177462	0.0507426	0.0355558	0.153543
BMI	2970_60_AREG_AREG	Female	228	3	IVW-MRE	0.0802951	0.0278949	0.00399584	0.0559849	0.0190221	0.00324894
BMI	2970_60_AREG_AREG	Female	228	3	Weighted mode	0.0797422	0.0773134	0.303444	0.0407288	0.0445435	0.45705
BMI	2972_57_BMP7_BMP_7	Female	228	10	MR Egger	0.0963518	0.0854011	0.260421	0.0183576	0.0674015	0.792242
BMI	2972_57_BMP7_BMP_7	Female	228	10	Weighted median	0.0331186	0.0509037	0.515297	-0.0207679	0.0162115	0.200171
BMI	2972_57_BMP7_BMP_7	Female	228	10	IVW-MRE	0.0396607	0.0310413	0.201365	-0.013841	0.0248542	0.577604
BMI	2972_57_BMP7_BMP_7	Female	228	10	Weighted mode	0.0686225	0.07353	0.351678	-0.030223	0.0160649	0.0926132
BMI	2973_15_CD36_CD36_ANTIGEN	Female	228	17	MR Egger	0.20925	0.0892997	0.0199858	0.0189728	0.0107305	0.0973704
BMI	2973_15_CD36_CD36_ANTIGEN	Female	228	17	Weighted median	0.211641	0.044748	2.24929e-06	0.00525926	0.00780095	0.500196
BMI	2973_15_CD36_CD36_ANTIGEN	Female	228	17	IVW-MRE	0.193914	0.0325775	2.6428e-09	0.00630524	0.00726598	0.385517
BMI	2973_15_CD36_CD36_ANTIGEN	Female	228	17	Weighted mode	0.299414	0.0885032	0.000844114	0.00757084	0.00765802	0.337567
BMI	2974_61_CNTN1_contactin_1	Female	228	8	MR Egger	-0.187622	0.0864752	0.0310749	-0.00698964	0.0120348	0.582527
BMI	2974_61_CNTN1_contactin_1	Female	228	8	Weighted median	-0.180509	0.051751	0.000486601	0.000127238	0.00781671	0.987013
BMI	2974_61_CNTN1_contactin_1	Female	228	8	IVW-MRE	-0.16725	0.0315335	1.13364e-07	0.00267606	0.00639919	0.67581
BMI	2974_61_CNTN1_contactin_1	Female	228	8	Weighted mode	-0.191917	0.0767645	0.0131238	6.88251e-05	0.00744346	0.992881
BMI	2975_19_CTGF_CTGF	Female	228		MR Egger	0.13126	0.0785005	0.0958905
BMI	2975_19_CTGF_CTGF	Female	228		Weighted median	0.11641	0.0459899	0.0113673
BMI	2975_19_CTGF_CTGF	Female	228		IVW-MRE	0.0993505	0.0285687	0.000505924
BMI	2975_19_CTGF_CTGF	Female	228		Weighted mode	0.0997396	0.0766685	0.194605
BMI	2976_58_DSG1_Desmoglein_1	Female	228	6	MR Egger	0.0762277	0.0914941	0.405643	-0.0338657	0.0213225	0.187424
BMI	2976_58_DSG1_Desmoglein_1	Female	228	6	Weighted median	0.11509	0.0463554	0.0130362	-0.015156	0.00858017	0.0773295
BMI	2976_58_DSG1_Desmoglein_1	Female	228	6	IVW-MRE	0.101947	0.0333504	0.00223667	-0.0112166	0.0112522	0.318846
BMI	2976_58_DSG1_Desmoglein_1	Female	228	6	Weighted mode	0.153446	0.0742566	0.0399224	-0.018537	0.00882605	0.089724
BMI	2977_7_EDAR_EDAR	Female	228	23	MR Egger	-0.0234272	0.0954638	0.806367	0.0128183	0.0162943	0.44026
BMI	2977_7_EDAR_EDAR	Female	228	23	Weighted median	0.0552571	0.0469124	0.238845	-0.00776347	0.00802091	0.333092
BMI	2977_7_EDAR_EDAR	Female	228	23	IVW-MRE	0.0107192	0.0346819	0.757266	-0.0139335	0.0102068	0.172216
BMI	2977_7_EDAR_EDAR	Female	228	23	Weighted mode	0.0182861	0.0822788	0.824323	-0.0066154	0.00677072	0.339162
BMI	2979_8_CXCL5_ENA_78	Female	228	6	MR Egger	0.107129	0.0839988	0.203489	0.0793435	0.0662661	0.297275
BMI	2979_8_CXCL5_ENA_78	Female	228	6	Weighted median	0.175314	0.0476968	0.00023729	-0.0292588	0.0164845	0.0759091
BMI	2979_8_CXCL5_ENA_78	Female	228	6	IVW-MRE	0.1433	0.0306824	3.00548e-06	-0.023581	0.0299629	0.431278
BMI	2979_8_CXCL5_ENA_78	Female	228	6	Weighted mode	0.192985	0.076572	0.0124128	-0.00925755	0.0140818	0.539969
BMI	2982_82_LGALS4_Galectin_4	Female	228		MR Egger	0.263667	0.0786826	0.000943558
BMI	2982_82_LGALS4_Galectin_4	Female	228		Weighted median	0.240821	0.0482381	5.96523e-07
BMI	2982_82_LGALS4_Galectin_4	Female	228	2	IVW-MRE	0.208934	0.0265796	3.81956e-15	-0.0228362	0.0907754	0.801375
BMI	2982_82_LGALS4_Galectin_4	Female	228		Weighted mode	0.252305	0.0714034	0.00049674
BMI	2985_35_CXCL1_Gro_a	Female	228	18	MR Egger	0.12863	0.0763111	0.0932519	0.00273616	0.0123348	0.827258
BMI	2985_35_CXCL1_Gro_a	Female	228	18	Weighted median	0.0880406	0.0466475	0.0591119	-0.009016	0.00766679	0.239603
BMI	2985_35_CXCL1_Gro_a	Female	228	18	IVW-MRE	0.0840065	0.0272789	0.00207318	-0.0137661	0.00933967	0.140498
BMI	2985_35_CXCL1_Gro_a	Female	228	18	Weighted mode	0.0828439	0.0751729	0.271609	-0.00948196	0.00728297	0.210304
BMI	2987_37_HIST1H1C_Histone_H1_2	Female	228		MR Egger	0.175001	0.0793374	0.0284066
BMI	2987_37_HIST1H1C_Histone_H1_2	Female	228		Weighted median	0.147576	0.0444721	0.000905372
BMI	2987_37_HIST1H1C_Histone_H1_2	Female	228		IVW-MRE	0.144173	0.0281157	2.93079e-07
BMI	2987_37_HIST1H1C_Histone_H1_2	Female	228		Weighted mode	0.159975	0.0809719	0.0494021
BMI	2991_9_IL1R1_IL_1_sRI	Female	228	15	MR Egger	-0.108149	0.0790976	0.172893	0.00976027	0.0217994	0.661718
BMI	2991_9_IL1R1_IL_1_sRI	Female	228	15	Weighted median	-0.165043	0.0514769	0.00134517	0.00313451	0.00942707	0.739511
BMI	2991_9_IL1R1_IL_1_sRI	Female	228	15	IVW-MRE	-0.146602	0.027186	6.94632e-08	0.00691006	0.00914018	0.449644
BMI	2991_9_IL1R1_IL_1_sRI	Female	228	15	Weighted mode	-0.194063	0.101595	0.0573734	0.00665244	0.00931801	0.487001
BMI	2992_59_IL17RA_IL_17_sR	Female	228	8	MR Egger	-0.0440483	0.0686543	0.521786	0.00932599	0.0106142	0.413401
BMI	2992_59_IL17RA_IL_17_sR	Female	228	8	Weighted median	0.00445066	0.0402233	0.911895	0.00233709	0.00454647	0.60722
BMI	2992_59_IL17RA_IL_17_sR	Female	228	8	IVW-MRE	-0.00521727	0.0223867	0.815721	0.00208424	0.00543226	0.701216
BMI	2992_59_IL17RA_IL_17_sR	Female	228	8	Weighted mode	-0.0146886	0.0904598	0.871154	0.00380391	0.0045823	0.433859
BMI	2993_1_IL18RAP_IL_18_Rb	Female	228	4	MR Egger	0.118065	0.0779759	0.131394	-0.0222182	0.106141	0.853578
BMI	2993_1_IL18RAP_IL_18_Rb	Female	228	4	Weighted median	0.15876	0.0483725	0.0010306	-0.0322341	0.0232858	0.166272
BMI	2993_1_IL18RAP_IL_18_Rb	Female	228	4	IVW-MRE	0.140858	0.027346	2.59184e-07	-0.025238	0.0243527	0.300037
BMI	2993_1_IL18RAP_IL_18_Rb	Female	228	4	Weighted mode	0.147626	0.0685554	0.0323429	-0.0473516	0.0246503	0.150499
BMI	2994_71_IL1RL2_IL_1Rrp2	Female	228	5	MR Egger	0.165718	0.0786427	0.0362009	0.0272288	0.0488978	0.616473
BMI	2994_71_IL1RL2_IL_1Rrp2	Female	228	5	Weighted median	0.181194	0.050071	0.000296045	-0.00699166	0.0138168	0.612839
BMI	2994_71_IL1RL2_IL_1Rrp2	Female	228	5	IVW-MRE	0.154761	0.0281025	3.64957e-08	-0.00785957	0.0192066	0.682385
BMI	2994_71_IL1RL2_IL_1Rrp2	Female	228	5	Weighted mode	0.202485	0.0719004	0.00528736	0.00587369	0.0145205	0.706534
BMI	2997_8_JAM2_JAM_B	Female	228	4	MR Egger	0.113499	0.0791334	0.152875	0.0205404	0.0930565	0.845787
BMI	2997_8_JAM2_JAM_B	Female	228	4	Weighted median	0.147288	0.0472971	0.00184506	-0.0432919	0.0218731	0.04779
BMI	2997_8_JAM2_JAM_B	Female	228	4	IVW-MRE	0.137773	0.0276178	6.08311e-07	-0.0294846	0.0247732	0.233976
BMI	2997_8_JAM2_JAM_B	Female	228	4	Weighted mode	0.18001	0.0781737	0.0222014	-0.0541192	0.0236701	0.106308
BMI	2998_53_JAM3_JAM_C	Female	228	3	MR Egger	0.123017	0.0785239	0.118602	1.55445	0.416893	0.166812
BMI	2998_53_JAM3_JAM_C	Female	228	3	Weighted median	0.0796251	0.0472139	0.091704	0.0487851	0.0389008	0.209809
BMI	2998_53_JAM3_JAM_C	Female	228	3	IVW-MRE	0.0779246	0.0278032	0.00506729	-0.00407543	0.0762566	0.957378
BMI	2998_53_JAM3_JAM_C	Female	228	3	Weighted mode	0.0920759	0.0731008	0.209116	0.0636928	0.0383041	0.238246
BMI	2999_6_LSAMP_LSAMP	Female	228	11	MR Egger	-0.216647	0.0796654	0.00704679	-0.041294	0.0299597	0.201399
BMI	2999_6_LSAMP_LSAMP	Female	228	11	Weighted median	-0.13167	0.0485178	0.00665076	-0.0112758	0.0157335	0.473575
BMI	2999_6_LSAMP_LSAMP	Female	228	11	IVW-MRE	-0.109932	0.0275342	6.53666e-05	0.0100808	0.0159945	0.528522
BMI	2999_6_LSAMP_LSAMP	Female	228	11	Weighted mode	-0.155197	0.0817601	0.0589378	-0.0219314	0.0153552	0.183692
BMI	3000_66_MBL2_MBL	Female	228	16	MR Egger	-0.145584	0.068132	0.0336896	-0.0156616	0.0103952	0.154136
BMI	3000_66_MBL2_MBL	Female	228	16	Weighted median	-0.0430401	0.0414337	0.298911	-0.0108986	0.00497581	0.028502
BMI	3000_66_MBL2_MBL	Female	228	16	IVW-MRE	-0.0450911	0.0239221	0.0594412	-0.00855017	0.00572584	0.135369
BMI	3000_66_MBL2_MBL	Female	228	16	Weighted mode	-0.0608494	0.0686859	0.376605	-0.010175	0.00438631	0.0348677
BMI	3003_29_NCR3_NKp30	Female	228	6	MR Egger	0.181777	0.0785353	0.0215329	0.00631503	0.0221012	0.789269
BMI	3003_29_NCR3_NKp30	Female	228	6	Weighted median	0.236307	0.0492415	1.59508e-06	-0.022477	0.017258	0.192777
BMI	3003_29_NCR3_NKp30	Female	228	6	IVW-MRE	0.175088	0.0286397	9.74911e-10	-0.0524584	0.0215697	0.015014
BMI	3003_29_NCR3_NKp30	Female	228	6	Weighted mode	0.247942	0.0779794	0.00168049	-0.0271249	0.0171065	0.173676
BMI	3004_67_PDCD1LG2_PD_L2	Female	228	9	MR Egger	0.110246	0.0824036	0.18228	-0.021462	0.024919	0.417611
BMI	3004_67_PDCD1LG2_PD_L2	Female	228	9	Weighted median	0.0608291	0.0509216	0.232257	-0.0141706	0.00865213	0.101461
BMI	3004_67_PDCD1LG2_PD_L2	Female	228	9	IVW-MRE	0.074268	0.0301656	0.0138163	-0.0218411	0.0148186	0.140509
BMI	3004_67_PDCD1LG2_PD_L2	Female	228	9	Weighted mode	0.0810041	0.0857279	0.345715	-0.0101639	0.00862136	0.272302
BMI	3005_5_PTPN1_PTP_1B	Female	228		MR Egger	0.19206	0.0783153	0.0149488
BMI	3005_5_PTPN1_PTP_1B	Female	228		Weighted median	0.135294	0.0438956	0.0020549
BMI	3005_5_PTPN1_PTP_1B	Female	228	2	IVW-MRE	0.134449	0.0286089	2.60759e-06	-0.0436205	0.0216715	0.0441354
BMI	3005_5_PTPN1_PTP_1B	Female	228		Weighted mode	0.135881	0.0905943	0.135034
BMI	3007_7_SIGLEC9_Siglec_9	Female	228	8	MR Egger	0.0963204	0.0833567	0.249097	-0.0142801	0.0094103	0.179935
BMI	3007_7_SIGLEC9_Siglec_9	Female	228	8	Weighted median	0.103285	0.0497145	0.0377501	-0.0133186	0.00422663	0.00162642
BMI	3007_7_SIGLEC9_Siglec_9	Female	228	8	IVW-MRE	0.116122	0.0212405	4.57704e-08	-0.0151238	0.00486185	0.00186646
BMI	3007_7_SIGLEC9_Siglec_9	Female	228	8	Weighted mode	0.0617627	0.0887807	0.487343	-0.0128126	0.00431089	0.0207445
BMI	3009_3_TGFBR3_TGF_b_R_III	Female	228	11	MR Egger	-0.0616436	0.0896181	0.492254	0.053085	0.0372821	0.188215
BMI	3009_3_TGFBR3_TGF_b_R_III	Female	228	11	Weighted median	-0.0969363	0.0544825	0.0752041	-0.00385772	0.0149001	0.795708
BMI	3009_3_TGFBR3_TGF_b_R_III	Female	228	11	IVW-MRE	-0.086831	0.0326747	0.00787373	0.00246505	0.0145368	0.865346
BMI	3009_3_TGFBR3_TGF_b_R_III	Female	228	11	Weighted mode	-0.120804	0.09964	0.226616	0.00531903	0.0197317	0.792974
BMI	3010_53_TSLP_TSLP	Female	228		MR Egger	0.142248	0.0779648	0.0693954
BMI	3010_53_TSLP_TSLP	Female	228		Weighted median	0.118405	0.0459346	0.00994619
BMI	3010_53_TSLP_TSLP	Female	228	2	IVW-MRE	0.133981	0.027077	7.49171e-07	-0.0147103	0.11594	0.899037
BMI	3010_53_TSLP_TSLP	Female	228		Weighted mode	0.128935	0.0721022	0.0750739
BMI	3022_4_CTLA4_CTLA_4	Female	228		MR Egger	0.147415	0.0797864	0.0659645
BMI	3022_4_CTLA4_CTLA_4	Female	228		Weighted median	0.0916913	0.042602	0.0313754
BMI	3022_4_CTLA4_CTLA_4	Female	228		IVW-MRE	0.0770546	0.0290684	0.00803011
BMI	3022_4_CTLA4_CTLA_4	Female	228		Weighted mode	0.148677	0.0702402	0.0353743
BMI	3024_18_SERPINF2_a2_Antiplasmin	Female	228	5	MR Egger	0.0645571	0.0806276	0.424157	0.0952943	0.0335507	0.06563
BMI	3024_18_SERPINF2_a2_Antiplasmin	Female	228	5	Weighted median	0.145872	0.0493515	0.00311882	-0.0124108	0.0221835	0.575849
BMI	3024_18_SERPINF2_a2_Antiplasmin	Female	228	5	IVW-MRE	0.143676	0.0294726	1.08865e-06	-0.00865307	0.0322946	0.788744
BMI	3024_18_SERPINF2_a2_Antiplasmin	Female	228	5	Weighted mode	0.125864	0.0935416	0.179795	0.0442193	0.0215512	0.109463
BMI	3025_50_FGF2_bFGF	Female	228	12	MR Egger	0.144834	0.0781718	0.0652193	-0.00666359	0.00905214	0.478561
BMI	3025_50_FGF2_bFGF	Female	228	12	Weighted median	0.116351	0.0470847	0.0134697	-0.00647301	0.00727826	0.373808
BMI	3025_50_FGF2_bFGF	Female	228	12	IVW-MRE	0.0293164	0.0287117	0.307226	-0.00474907	0.00501359	0.343516
BMI	3025_50_FGF2_bFGF	Female	228	12	Weighted mode	0.162557	0.0713222	0.0235848	-0.00702492	0.00715293	0.347157
BMI	3026_5_CAST_Calpastatin	Female	228	18	MR Egger	-0.0609395	0.0847555	0.472882	-0.0293601	0.03739	0.443786
BMI	3026_5_CAST_Calpastatin	Female	228	18	Weighted median	-0.132028	0.0501187	0.0084308	-0.000451639	0.0123462	0.970819
BMI	3026_5_CAST_Calpastatin	Female	228	18	IVW-MRE	-0.0905034	0.0309232	0.0034256	0.00307781	0.0157001	0.844581
BMI	3026_5_CAST_Calpastatin	Female	228	18	Weighted mode	-0.153785	0.0773475	0.0479868	-0.00102204	0.013357	0.939901
BMI	3028_36_CCL23_Ck_b_8_1	Female	228	4	MR Egger	0.100734	0.0801494	0.210113	0.0602379	0.0321064	0.201446
BMI	3028_36_CCL23_Ck_b_8_1	Female	228	4	Weighted median	0.0670995	0.0472355	0.155453	0.00801413	0.0058746	0.172504
BMI	3028_36_CCL23_Ck_b_8_1	Female	228	4	IVW-MRE	0.0182383	0.0293805	0.534757	0.00505902	0.0166317	0.760991
BMI	3028_36_CCL23_Ck_b_8_1	Female	228	4	Weighted mode	0.0930889	0.0753153	0.21774	0.00838468	0.00605424	0.260096
BMI	3029_52_CD209_DC_SIGN	Female	228	17	MR Egger	0.0103986	0.0767198	0.892305	0.010673	0.00679007	0.136837
BMI	3029_52_CD209_DC_SIGN	Female	228	17	Weighted median	0.0330796	0.0453287	0.46553	0.00636324	0.0052229	0.223097
BMI	3029_52_CD209_DC_SIGN	Female	228	17	IVW-MRE	-0.00164053	0.0273842	0.952229	0.00864385	0.00463916	0.0624291
BMI	3029_52_CD209_DC_SIGN	Female	228	17	Weighted mode	0.125455	0.0798631	0.117604	0.00717835	0.00445567	0.126716
BMI	3030_3_CLEC4M_DC_SIGNR	Female	228	4	MR Egger	0.23511	0.086268	0.00692632	-0.138587	0.0876932	0.254807
BMI	3030_3_CLEC4M_DC_SIGNR	Female	228	4	Weighted median	0.190747	0.045856	3.18661e-05	0.0138547	0.0204602	0.498306
BMI	3030_3_CLEC4M_DC_SIGNR	Female	228	4	IVW-MRE	0.186708	0.0315753	3.35733e-09	0.0145233	0.0327838	0.657765
BMI	3030_3_CLEC4M_DC_SIGNR	Female	228	4	Weighted mode	0.385382	0.117424	0.00119344	0.0135249	0.0226875	0.593066
BMI	3033_57_LGALS2_Galectin_2	Female	228	5	MR Egger	0.0940459	0.0812812	0.248476	0.0329527	0.0273571	0.314743
BMI	3033_57_LGALS2_Galectin_2	Female	228	5	Weighted median	0.0802905	0.0485254	0.098004	-0.00728182	0.0106423	0.493826
BMI	3033_57_LGALS2_Galectin_2	Female	228	5	IVW-MRE	0.110543	0.0296906	0.000196743	-0.0159071	0.0217975	0.465535
BMI	3033_57_LGALS2_Galectin_2	Female	228	5	Weighted mode	0.0874797	0.0757005	0.249058	-0.00399929	0.0109645	0.733764
BMI	3034_1_GFAP_GFAP	Female	228	3	MR Egger	0.0294813	0.0770579	0.702386	0.0241696	0.0392363	0.648521
BMI	3034_1_GFAP_GFAP	Female	228	3	Weighted median	0.0218212	0.0467713	0.640821	-0.0047188	0.0227302	0.835541
BMI	3034_1_GFAP_GFAP	Female	228	3	IVW-MRE	0.0656956	0.0270902	0.0153055	-0.00748219	0.0365908	0.837976
BMI	3034_1_GFAP_GFAP	Female	228	3	Weighted mode	0.00183516	0.0903324	0.983809	0.00158818	0.022727	0.950647
BMI	3035_80_IL19_IL_19	Female	228	7	MR Egger	0.0848687	0.0852516	0.320554	-0.0397031	0.038626	0.351136
BMI	3035_80_IL19_IL_19	Female	228	7	Weighted median	-0.0451635	0.0503682	0.369897	-0.00796416	0.0139435	0.567882
BMI	3035_80_IL19_IL_19	Female	228	7	IVW-MRE	0.0078832	0.0285408	0.782388	-0.0127781	0.0206171	0.535402
BMI	3035_80_IL19_IL_19	Female	228	7	Weighted mode	-0.0495657	0.104042	0.634247	-0.0132277	0.0159182	0.437796
BMI	3037_62_IL1B_IL_1b	Female	228	5	MR Egger	0.129594	0.0820664	0.115703	-0.00733659	0.0172063	0.698569
BMI	3037_62_IL1B_IL_1b	Female	228	5	Weighted median	0.088858	0.0479245	0.0637211	-0.0134187	0.00877624	0.126269
BMI	3037_62_IL1B_IL_1b	Female	228	5	IVW-MRE	0.0998593	0.0299183	0.000844652	-0.0117968	0.0093673	0.207899
BMI	3037_62_IL1B_IL_1b	Female	228	5	Weighted mode	0.067637	0.0838641	0.420795	-0.013761	0.00862931	0.18601
BMI	3038_9_CXCL11_I_TAC	Female	228	16	MR Egger	0.127796	0.105253	0.225946	-0.00892525	0.0243217	0.719131
BMI	3038_9_CXCL11_I_TAC	Female	228	16	Weighted median	0.089574	0.0491714	0.0685053	-0.00853358	0.00685558	0.213219
BMI	3038_9_CXCL11_I_TAC	Female	228	16	IVW-MRE	0.0583037	0.0382653	0.127591	-0.0151799	0.0138583	0.273357
BMI	3038_9_CXCL11_I_TAC	Female	228	16	Weighted mode	0.100978	0.0761953	0.18642	-0.00707917	0.0073462	0.350501
BMI	3040_59_CCL3_MIP_1a	Female	228	3	MR Egger	0.236356	0.0851513	0.00596949	0.00401388	0.0104136	0.765788
BMI	3040_59_CCL3_MIP_1a	Female	228	3	Weighted median	0.211195	0.0490905	1.69146e-05	0.00129175	0.00722096	0.858024
BMI	3040_59_CCL3_MIP_1a	Female	228	3	IVW-MRE	0.204827	0.0309984	3.90435e-11	0.000636519	0.00571095	0.911255
BMI	3040_59_CCL3_MIP_1a	Female	228	3	Weighted mode	0.226332	0.0801584	0.00517142	0.00220523	0.00749188	0.796231
BMI	3041_55_MRC2_MRC2	Female	228	13	MR Egger	0.00440935	0.0869033	0.959579	-0.00770934	0.0177826	0.673007
BMI	3041_55_MRC2_MRC2	Female	228	13	Weighted median	0.068817	0.0523603	0.188746	0.0190367	0.0111694	0.0883128
BMI	3041_55_MRC2_MRC2	Female	228	13	IVW-MRE	0.0431647	0.0315728	0.171579	0.0154922	0.010858	0.153637
BMI	3041_55_MRC2_MRC2	Female	228	13	Weighted mode	0.0836633	0.0856141	0.329504	0.0183914	0.012956	0.181197
BMI	3042_7_MB_Myoglobin	Female	228	4	MR Egger	0.102394	0.0838275	0.223175	0.0197478	0.0590084	0.769719
BMI	3042_7_MB_Myoglobin	Female	228	4	Weighted median	0.0653993	0.0485464	0.177932	-0.071019	0.0243878	0.00359047
BMI	3042_7_MB_Myoglobin	Female	228	4	IVW-MRE	0.0443437	0.0305316	0.146394	-0.0557088	0.0198359	0.00497751
BMI	3042_7_MB_Myoglobin	Female	228	4	Weighted mode	0.114704	0.115879	0.323297	-0.0727277	0.0265686	0.0714968
BMI	3043_49_SPARC_ON	Female	228	6	MR Egger	0.1403	0.0791229	0.0775441	0.126234	0.0976112	0.265563
BMI	3043_49_SPARC_ON	Female	228	6	Weighted median	0.0791542	0.0480367	0.0993968	-0.0227686	0.0265876	0.391797
BMI	3043_49_SPARC_ON	Female	228	6	IVW-MRE	0.0529494	0.0288442	0.0664017	-0.0261973	0.0396638	0.508944
BMI	3043_49_SPARC_ON	Female	228	6	Weighted mode	0.0868269	0.0703825	0.218612	0.00925081	0.0335473	0.793771
BMI	3044_3_CCL18_PARC	Female	228	15	MR Egger	0.272379	0.0943941	0.00428557	0.00175692	0.00581009	0.767138
BMI	3044_3_CCL18_PARC	Female	228	15	Weighted median	0.203426	0.0503056	5.25916e-05	0.00130652	0.00431514	0.76206
BMI	3044_3_CCL18_PARC	Female	228	15	IVW-MRE	0.233393	0.0344336	1.21797e-11	0.0012017	0.00422902	0.776292
BMI	3044_3_CCL18_PARC	Female	228	15	Weighted mode	0.145323	0.114839	0.207006	0.000591757	0.0043605	0.893984
BMI	3045_72_PTN_PTN	Female	228	4	MR Egger	0.00388591	0.0783938	0.96051	-0.0986049	0.06626	0.275115
BMI	3045_72_PTN_PTN	Female	228	4	Weighted median	0.0356504	0.0449504	0.427716	-0.0357161	0.0114688	0.00184451
BMI	3045_72_PTN_PTN	Female	228	4	IVW-MRE	0.0466309	0.02709	0.0851902	-0.0397528	0.018576	0.0323543
BMI	3045_72_PTN_PTN	Female	228	4	Weighted mode	0.0254014	0.0800218	0.751208	-0.0355124	0.0131817	0.0741574
BMI	3046_31_RETN_resistin	Female	228	20	MR Egger	0.0895461	0.0893376	0.317254	0.0124832	0.0112414	0.281413
BMI	3046_31_RETN_resistin	Female	228	20	Weighted median	0.189593	0.0525833	0.000311465	0.0107356	0.008608	0.212339
BMI	3046_31_RETN_resistin	Female	228	20	IVW-MRE	0.147911	0.0325452	5.49855e-06	0.00670788	0.00774965	0.386725
BMI	3046_31_RETN_resistin	Female	228	20	Weighted mode	0.20333	0.0875306	0.0210664	0.0102635	0.00874903	0.255252
BMI	3049_61_PRSS1_Trypsin	Female	228	18	MR Egger	-0.0702268	0.0909213	0.440689	-0.0762837	0.0474031	0.12711
BMI	3049_61_PRSS1_Trypsin	Female	228	18	Weighted median	-0.149081	0.0533496	0.0051994	-0.009971	0.014008	0.476584
BMI	3049_61_PRSS1_Trypsin	Female	228	18	IVW-MRE	-0.157964	0.0331798	1.92784e-06	-0.00398561	0.0145124	0.783597
BMI	3049_61_PRSS1_Trypsin	Female	228	18	Weighted mode	-0.181911	0.0884543	0.0408732	-0.0145094	0.0186755	0.447881
BMI	3050_7_VWF_vWF	Female	228	10	MR Egger	0.219387	0.0837575	0.00940745	0.023096	0.0432057	0.607488
BMI	3050_7_VWF_vWF	Female	228	10	Weighted median	0.0689309	0.047782	0.149129	0.00470515	0.017494	0.787962
BMI	3050_7_VWF_vWF	Female	228	10	IVW-MRE	0.121043	0.030565	7.48906e-05	0.00852043	0.0215004	0.691889
BMI	3050_7_VWF_vWF	Female	228	10	Weighted mode	0.00632135	0.155486	0.967606	0.00641407	0.0189778	0.74313
BMI	3052_8_FASLG_Fas_ligand__soluble	Female	228	17	MR Egger	-0.121494	0.184051	0.509855	-0.0264161	0.0185454	0.174804
BMI	3052_8_FASLG_Fas_ligand__soluble	Female	228	17	Weighted median	0.0443186	0.0434279	0.307487	-0.0313359	0.00807168	0.000103515
BMI	3052_8_FASLG_Fas_ligand__soluble	Female	228	17	IVW-MRE	-0.056011	0.0672207	0.404709	-0.0328536	0.0133955	0.0141831
BMI	3052_8_FASLG_Fas_ligand__soluble	Female	228	17	Weighted mode	-0.0869078	0.144083	0.546993	-0.0350854	0.00697117	0.000122467
BMI	3054_3_HP_Haptoglobin__Mixed_Type	Female	228	17	MR Egger	0.124036	0.0889081	0.164355	0.00734123	0.0151213	0.634345
BMI	3054_3_HP_Haptoglobin__Mixed_Type	Female	228	17	Weighted median	0.143754	0.0438709	0.00105014	-0.023478	0.0061483	0.000134205
BMI	3054_3_HP_Haptoglobin__Mixed_Type	Female	228	17	IVW-MRE	0.172445	0.0319186	6.56603e-08	-0.00601343	0.0100094	0.54799
BMI	3054_3_HP_Haptoglobin__Mixed_Type	Female	228	17	Weighted mode	0.0967005	0.0871508	0.268355	-0.0232658	0.00570311	0.000873323
BMI	3055_54_IL4R_IL_4_sR	Female	228		MR Egger	0.20116	0.0757023	0.00844018
BMI	3055_54_IL4R_IL_4_sR	Female	228		Weighted median	0.159389	0.0460051	0.000531057
BMI	3055_54_IL4R_IL_4_sR	Female	228		IVW-MRE	0.110306	0.0274799	5.96867e-05
BMI	3055_54_IL4R_IL_4_sR	Female	228		Weighted mode	0.184901	0.0815005	0.0242262
BMI	3057_55_WISP1_WISP_1	Female	228	8	MR Egger	0.20461	0.0831171	0.014576	0.0573763	0.02539	0.0645661
BMI	3057_55_WISP1_WISP_1	Female	228	8	Weighted median	0.272071	0.0506109	7.62727e-08	0.0282576	0.0112775	0.0122226
BMI	3057_55_WISP1_WISP_1	Female	228	8	IVW-MRE	0.270965	0.0303205	4.01019e-19	0.0232388	0.013133	0.0768102
BMI	3057_55_WISP1_WISP_1	Female	228	8	Weighted mode	0.252444	0.102171	0.0142169	0.0300437	0.0109374	0.0286327
BMI	3059_50_TNFSF13B_BAFF	Female	228	8	MR Egger	0.177363	0.0819874	0.0315676	0.125886	0.100652	0.257602
BMI	3059_50_TNFSF13B_BAFF	Female	228	8	Weighted median	0.194935	0.0489747	6.88246e-05	0.0284883	0.026388	0.280324
BMI	3059_50_TNFSF13B_BAFF	Female	228	8	IVW-MRE	0.177543	0.0298702	2.78482e-09	-0.0233334	0.0398514	0.558205
BMI	3059_50_TNFSF13B_BAFF	Female	228	8	Weighted mode	0.205817	0.0754453	0.00686973	0.0407649	0.0279393	0.187917
BMI	3060_43_C9_C9	Female	228	11	MR Egger	0.323751	0.0864113	0.000227569	-0.0377354	0.0227456	0.131486
BMI	3060_43_C9_C9	Female	228	11	Weighted median	0.180841	0.0462734	9.30291e-05	-0.027217	0.0160689	0.0903103
BMI	3060_43_C9_C9	Female	228	11	IVW-MRE	0.186112	0.031648	4.08588e-09	-0.0155493	0.0158898	0.327791
BMI	3060_43_C9_C9	Female	228	11	Weighted mode	0.0874157	0.10869	0.422083	-0.0337203	0.0185082	0.098469
BMI	3065_65_FGF5_FGF_5	Female	228		MR Egger	0.12933	0.0773256	0.0958031
BMI	3065_65_FGF5_FGF_5	Female	228		Weighted median	0.154762	0.0483983	0.00138543
BMI	3065_65_FGF5_FGF_5	Female	228	2	IVW-MRE	0.144984	0.028143	2.58158e-07	-0.0343068	0.00433732	2.58078e-15
BMI	3065_65_FGF5_FGF_5	Female	228		Weighted mode	0.132032	0.0792993	0.0972959
BMI	3066_12_LGALS3_Galectin_3	Female	228	11	MR Egger	0.120693	0.0842477	0.153356	0.022779	0.0124727	0.101087
BMI	3066_12_LGALS3_Galectin_3	Female	228	11	Weighted median	0.164408	0.0486766	0.000731345	0.0136135	0.00855007	0.111338
BMI	3066_12_LGALS3_Galectin_3	Female	228	11	IVW-MRE	0.188445	0.0308448	9.9967e-10	0.00681675	0.00925306	0.461304
BMI	3066_12_LGALS3_Galectin_3	Female	228	11	Weighted mode	0.159245	0.080781	0.0499018	0.0187785	0.00938967	0.073399
BMI	3067_67_GDF9_GDF_9	Female	228		MR Egger	0.193233	0.0781202	0.0141152
BMI	3067_67_GDF9_GDF_9	Female	228		Weighted median	0.193225	0.0477874	5.26744e-05
BMI	3067_67_GDF9_GDF_9	Female	228		IVW-MRE	0.136768	0.0284822	1.5717e-06
BMI	3067_67_GDF9_GDF_9	Female	228		Weighted mode	0.202169	0.0793306	0.011481
BMI	3070_1_IL2_IL_2	Female	228	3	MR Egger	0.33833	0.0795897	3.11538e-05	0.116514	0.398378	0.818859
BMI	3070_1_IL2_IL_2	Female	228	3	Weighted median	0.241038	0.0457698	1.39189e-07	-0.068584	0.0318852	0.0314787
BMI	3070_1_IL2_IL_2	Female	228	3	IVW-MRE	0.262096	0.0290399	1.79059e-19	-0.0323832	0.0512173	0.52721
BMI	3070_1_IL2_IL_2	Female	228	3	Weighted mode	0.272263	0.0884878	0.00234913	-0.0839486	0.0308192	0.112488
BMI	3072_4_IL13_IL_13	Female	228	3	MR Egger	0.224272	0.0781024	0.00447346	-0.24558	0.253054	0.509541
BMI	3072_4_IL13_IL_13	Female	228	3	Weighted median	0.175488	0.0480244	0.000258035	-0.0432378	0.0217016	0.0463297
BMI	3072_4_IL13_IL_13	Female	228	3	IVW-MRE	0.156594	0.0284915	3.88124e-08	-0.0582759	0.0477655	0.222449
BMI	3072_4_IL13_IL_13	Female	228	3	Weighted mode	0.20362	0.0788741	0.0104636	-0.0385882	0.0233557	0.240299
BMI	3073_51_IL18BP_IL_18_BPa	Female	60	3	MR Egger	-0.111567	0.17954	0.53677	-0.102762	0.154636	0.626604
BMI	3073_51_IL18BP_IL_18_BPa	Female	60	3	Weighted median	0.0523431	0.0948485	0.581045	-0.049298	0.0227278	0.0300776
BMI	3073_51_IL18BP_IL_18_BPa	Female	60	3	IVW-MRE	0.0482132	0.0607988	0.42778	-0.0592104	0.0400353	0.139153
BMI	3073_51_IL18BP_IL_18_BPa	Female	60	3	Weighted mode	-0.00568081	0.141653	0.968146	-0.0979514	0.025279	0.0606114
BMI	3074_6_LBP_LBP	Female	228	15	MR Egger	0.37579	0.0809009	5.77109e-06	-0.00375246	0.00926551	0.692069
BMI	3074_6_LBP_LBP	Female	228	15	Weighted median	0.236157	0.0454936	2.0917e-07	-0.000798882	0.00793226	0.919778
BMI	3074_6_LBP_LBP	Female	228	15	IVW-MRE	0.208148	0.0290529	7.81051e-13	-0.00633992	0.00677244	0.349203
BMI	3074_6_LBP_LBP	Female	228	15	Weighted mode	0.380874	0.0935102	6.41267e-05	0.000520823	0.00713798	0.942866
BMI	3077_66_F10_Coagulation_Factor_Xa	Female	228	11	MR Egger	0.0103351	0.0853374	0.903712	0.0148707	0.0841845	0.863699
BMI	3077_66_F10_Coagulation_Factor_Xa	Female	228	11	Weighted median	0.0969522	0.0529602	0.067151	-0.0231405	0.020837	0.266763
BMI	3077_66_F10_Coagulation_Factor_Xa	Female	228	11	IVW-MRE	0.129783	0.0312087	3.20286e-05	-0.0220267	0.0310335	0.477846
BMI	3077_66_F10_Coagulation_Factor_Xa	Female	228	11	Weighted mode	0.114982	0.0989573	0.246483	-0.0103643	0.0198099	0.612237
BMI	3078_1_PGF_PlGF	Female	228		MR Egger	0.2069	0.0774272	0.00808485
BMI	3078_1_PGF_PlGF	Female	228		Weighted median	0.193682	0.0475144	4.57631e-05
BMI	3078_1_PGF_PlGF	Female	228	2	IVW-MRE	0.160664	0.0277269	6.85219e-09	-0.0694701	0.0503065	0.167299
BMI	3078_1_PGF_PlGF	Female	228		Weighted mode	0.216399	0.0748362	0.00420473
BMI	3079_62_RARRES2_TIG2	Female	228	7	MR Egger	0.496439	0.0880592	5.11677e-08	-0.186368	0.160826	0.298864
BMI	3079_62_RARRES2_TIG2	Female	228	7	Weighted median	0.381773	0.0484424	3.2484e-15	-0.0194006	0.0114157	0.0892315
BMI	3079_62_RARRES2_TIG2	Female	228	7	IVW-MRE	0.370777	0.032571	5.04281e-30	0.036178	0.106638	0.734414
BMI	3079_62_RARRES2_TIG2	Female	228	7	Weighted mode	0.580922	0.155995	0.000247438	-0.0161939	0.0112935	0.201587
BMI	3081_70_ULBP1_ULBP_1	Female	228		MR Egger	0.195088	0.0771567	0.0121388
BMI	3081_70_ULBP1_ULBP_1	Female	228		Weighted median	0.123194	0.0456231	0.00692844
BMI	3081_70_ULBP1_ULBP_1	Female	228	2	IVW-MRE	0.13085	0.0278616	2.64751e-06	-0.0793923	0.0139783	1.34938e-08
BMI	3081_70_ULBP1_ULBP_1	Female	228		Weighted mode	0.129181	0.0752781	0.087517
BMI	3082_9_ULBP2_ULBP_2	Female	228		MR Egger	0.143659	0.0770307	0.0634841
BMI	3082_9_ULBP2_ULBP_2	Female	228		Weighted median	0.146887	0.0460433	0.00142179
BMI	3082_9_ULBP2_ULBP_2	Female	228		IVW-MRE	0.117043	0.028219	3.35874e-05
BMI	3082_9_ULBP2_ULBP_2	Female	228		Weighted mode	0.161071	0.0792275	0.0432151
BMI	3083_71_EDA2R_XEDAR	Female	228		MR Egger	0.190371	0.0774352	0.0147054
BMI	3083_71_EDA2R_XEDAR	Female	228		Weighted median	0.170701	0.0480659	0.000383189
BMI	3083_71_EDA2R_XEDAR	Female	228		IVW-MRE	0.173984	0.0284928	1.02007e-09
BMI	3083_71_EDA2R_XEDAR	Female	228		Weighted mode	0.181789	0.0781813	0.0209427
BMI	3091_70_AURKA_Aurora_kinase_A	Female	228	4	MR Egger	0.0998001	0.0780816	0.202507	-0.154862	0.117675	0.318767
BMI	3091_70_AURKA_Aurora_kinase_A	Female	228	4	Weighted median	0.148616	0.0462572	0.00131445	-0.0303648	0.016148	0.0600534
BMI	3091_70_AURKA_Aurora_kinase_A	Female	228	4	IVW-MRE	0.129293	0.0264841	1.0506e-06	-0.0439119	0.0344464	0.202384
BMI	3091_70_AURKA_Aurora_kinase_A	Female	228	4	Weighted mode	0.170106	0.0775302	0.0292451	-0.0273414	0.0168555	0.203234
BMI	3115_64_MAPK1_MK01	Female	228		MR Egger	0.0999031	0.0782098	0.202781
BMI	3115_64_MAPK1_MK01	Female	228		Weighted median	0.0908751	0.0483034	0.0599256
BMI	3115_64_MAPK1_MK01	Female	228		IVW-MRE	0.0865043	0.0282912	0.00223092
BMI	3115_64_MAPK1_MK01	Female	228		Weighted mode	0.102723	0.0755033	0.175019
BMI	3122_6_DIABLO_SMAC	Female	228	3	MR Egger	0.190787	0.0768621	0.0137855	0.0109445	0.132079	0.947368
BMI	3122_6_DIABLO_SMAC	Female	228	3	Weighted median	0.127567	0.0471595	0.00683013	0.0176872	0.0208111	0.395385
BMI	3122_6_DIABLO_SMAC	Female	228	3	IVW-MRE	0.113285	0.0277208	4.37618e-05	0.0104905	0.0266066	0.693374
BMI	3122_6_DIABLO_SMAC	Female	228	3	Weighted mode	0.1392	0.0743391	0.0624231	0.0202115	0.0237138	0.483821
BMI	3132_1_VEGFC_VEGF_C	Female	228		MR Egger	0.100672	0.0738252	0.174033
BMI	3132_1_VEGFC_VEGF_C	Female	228		Weighted median	0.0697245	0.0459373	0.12906
BMI	3132_1_VEGFC_VEGF_C	Female	228		IVW-MRE	0.0876722	0.0272912	0.00131597
BMI	3132_1_VEGFC_VEGF_C	Female	228		Weighted mode	0.0726411	0.0692657	0.295417
BMI	3143_3_CD4_sCD4	Female	228	4	MR Egger	0.225318	0.0774096	0.00396662	0.0363445	0.154784	0.836208
BMI	3143_3_CD4_sCD4	Female	228	4	Weighted median	0.2096	0.0463556	6.13836e-06	-0.0692455	0.0314911	0.0278854
BMI	3143_3_CD4_sCD4	Female	228	4	IVW-MRE	0.180664	0.0282921	1.7065e-10	-0.0769269	0.0327679	0.0188934
BMI	3143_3_CD4_sCD4	Female	228	4	Weighted mode	0.239207	0.0765058	0.00199919	-0.066918	0.0340852	0.144393
BMI	3151_6_IL2RA_IL_2_sRa	Female	228		MR Egger	0.0619194	0.077541	0.425397
BMI	3151_6_IL2RA_IL_2_sRa	Female	228		Weighted median	0.106379	0.0478787	0.026294
BMI	3151_6_IL2RA_IL_2_sRa	Female	228	2	IVW-MRE	0.0679718	0.0281898	0.0158991	-0.122193	0.0020581	0
BMI	3151_6_IL2RA_IL_2_sRa	Female	228		Weighted mode	0.12912	0.0759085	0.0903141
BMI	3152_57_TNFRSF1B_TNF_sR_II	Female	228	7	MR Egger	0.25299	0.0897257	0.0052355	0.0316325	0.0486006	0.543855
BMI	3152_57_TNFRSF1B_TNF_sR_II	Female	228	7	Weighted median	0.227496	0.0460266	7.70445e-07	-0.00452822	0.0187066	0.808729
BMI	3152_57_TNFRSF1B_TNF_sR_II	Female	228	7	IVW-MRE	0.231021	0.0325823	1.33729e-12	-0.0359685	0.028751	0.210921
BMI	3152_57_TNFRSF1B_TNF_sR_II	Female	228	7	Weighted mode	0.354962	0.096758	0.000303967	0.00325533	0.0192887	0.871524
BMI	3166_92_CD33_Siglec_3	Female	228	12	MR Egger	0.0251443	0.0772	0.74495	0.00246781	0.0104882	0.818729
BMI	3166_92_CD33_Siglec_3	Female	228	12	Weighted median	0.0182268	0.0454985	0.688713	0.0112263	0.0055951	0.0448082
BMI	3166_92_CD33_Siglec_3	Female	228	12	IVW-MRE	0.0378524	0.0247014	0.125424	0.0100544	0.00668311	0.132467
BMI	3166_92_CD33_Siglec_3	Female	228	12	Weighted mode	0.00281173	0.0769723	0.970893	0.00897664	0.00563137	0.139234
BMI	3168_8_ADAMTS5_ADAMTS_5	Female	228	7	MR Egger	0.0943337	0.0784669	0.23054	-0.00435958	0.0146751	0.778357
BMI	3168_8_ADAMTS5_ADAMTS_5	Female	228	7	Weighted median	0.113921	0.0475049	0.0164805	-0.00820008	0.0065458	0.210306
BMI	3168_8_ADAMTS5_ADAMTS_5	Female	228	7	IVW-MRE	0.0958	0.0276486	0.000530392	-0.0098704	0.0101421	0.330447
BMI	3168_8_ADAMTS5_ADAMTS_5	Female	228	7	Weighted mode	0.117142	0.0811815	0.15041	-0.00697706	0.00713529	0.365924
BMI	3169_70_IDUA_IDUA	Female	228	21	MR Egger	0.165747	0.103612	0.111066	-0.0176242	0.0184123	0.35049
BMI	3169_70_IDUA_IDUA	Female	228	21	Weighted median	0.169425	0.0482945	0.000451202	-0.0117138	0.00512003	0.0221468
BMI	3169_70_IDUA_IDUA	Female	228	21	IVW-MRE	0.127716	0.0376993	0.000704689	-0.00946994	0.01208	0.433077
BMI	3169_70_IDUA_IDUA	Female	228	21	Weighted mode	0.208332	0.07925	0.00915405	-0.0122025	0.0044877	0.0132134
BMI	3170_6_METAP2_AMPM2	Female	228	5	MR Egger	0.0960984	0.0804603	0.23359	-0.0734684	0.0802312	0.427345
BMI	3170_6_METAP2_AMPM2	Female	228	5	Weighted median	0.0515731	0.0458641	0.260811	0.0232102	0.0185271	0.21029
BMI	3170_6_METAP2_AMPM2	Female	228	5	IVW-MRE	0.0541632	0.0294004	0.0654366	0.0261855	0.0129723	0.0435325
BMI	3170_6_METAP2_AMPM2	Female	228	5	Weighted mode	0.0289693	0.0846329	0.732447	0.0233489	0.0218772	0.345982
BMI	3171_57_APP_amyloid_precursor_protein	Female	228	5	MR Egger	0.23082	0.092194	0.0129993	0.0163028	0.0861593	0.862001
BMI	3171_57_APP_amyloid_precursor_protein	Female	228	5	Weighted median	0.127443	0.0469336	0.00661973	-0.0150747	0.0166329	0.364766
BMI	3171_57_APP_amyloid_precursor_protein	Female	228	5	IVW-MRE	0.0569369	0.0338482	0.0925448	-0.040054	0.0335436	0.232444
BMI	3171_57_APP_amyloid_precursor_protein	Female	228	5	Weighted mode	0.181199	0.0767766	0.0191182	-0.0114212	0.0167029	0.531668
BMI	3172_28_ARSB_ARSB	Female	228	6	MR Egger	0.174249	0.0762123	0.0231592	0.0514764	0.167179	0.773517
BMI	3172_28_ARSB_ARSB	Female	228	6	Weighted median	0.170231	0.0460249	0.000216727	0.0293657	0.0202942	0.147897
BMI	3172_28_ARSB_ARSB	Female	228	6	IVW-MRE	0.113193	0.0278329	4.76486e-05	0.00567748	0.03611	0.875065
BMI	3172_28_ARSB_ARSB	Female	228	6	Weighted mode	0.215143	0.0791077	0.00704131	0.0607931	0.0350344	0.143221
BMI	3173_49_NAAA_ASAHL	Female	228	25	MR Egger	-0.0680622	0.106673	0.52409	-0.0116771	0.0171511	0.502772
BMI	3173_49_NAAA_ASAHL	Female	228	25	Weighted median	-0.065017	0.0465549	0.162544	-0.0029944	0.00541124	0.580012
BMI	3173_49_NAAA_ASAHL	Female	228	25	IVW-MRE	-0.0415189	0.0391144	0.288476	0.000561925	0.0115258	0.961115
BMI	3173_49_NAAA_ASAHL	Female	228	25	Weighted mode	-0.0283543	0.070244	0.686847	-0.00484904	0.00480064	0.322532
BMI	3174_2_ADAMTS1_ATS1	Female	228		MR Egger	0.171781	0.0775131	0.0276784
BMI	3174_2_ADAMTS1_ATS1	Female	228		Weighted median	0.158872	0.0451776	0.000437082
BMI	3174_2_ADAMTS1_ATS1	Female	228	2	IVW-MRE	0.127012	0.0283399	7.40395e-06	-0.0104838	0.0652408	0.872334
BMI	3174_2_ADAMTS1_ATS1	Female	228		Weighted mode	0.163308	0.0696323	0.0198749
BMI	3175_51_ADAMTS13_ATS13	Female	228	23	MR Egger	0.000906131	0.0803419	0.991011	-0.00101464	0.00873088	0.908588
BMI	3175_51_ADAMTS13_ATS13	Female	228	23	Weighted median	-0.0248808	0.0472354	0.598373	0.00285393	0.0061705	0.643715
BMI	3175_51_ADAMTS13_ATS13	Female	228	23	IVW-MRE	-0.0205696	0.0293548	0.483475	0.00351391	0.00721783	0.626373
BMI	3175_51_ADAMTS13_ATS13	Female	228	23	Weighted mode	0.0286846	0.0825876	0.728671	0.000453581	0.00530893	0.932687
BMI	3178_5_CTSC_CATC	Female	228	3	MR Egger	0.134476	0.0818161	0.101641	-0.0573521	0.0519972	0.468849
BMI	3178_5_CTSC_CATC	Female	228	3	Weighted median	0.170255	0.0471489	0.000304996	-0.019924	0.0123025	0.105336
BMI	3178_5_CTSC_CATC	Female	228	3	IVW-MRE	0.139632	0.0298621	2.9269e-06	-0.017766	0.0164142	0.279095
BMI	3178_5_CTSC_CATC	Female	228	3	Weighted mode	0.207893	0.0778639	0.00813471	-0.0275848	0.0136846	0.181375
BMI	3179_51_CTSA_Cathepsin_A	Female	228	18	MR Egger	0.216944	0.10766	0.04508	-0.00827603	0.0201634	0.686921
BMI	3179_51_CTSA_Cathepsin_A	Female	228	18	Weighted median	0.120723	0.0520365	0.0203428	-0.00434947	0.00850906	0.609241
BMI	3179_51_CTSA_Cathepsin_A	Female	228	18	IVW-MRE	0.106061	0.0393422	0.00702079	-0.00853323	0.0134588	0.526065
BMI	3179_51_CTSA_Cathepsin_A	Female	228	18	Weighted mode	0.171309	0.0898039	0.0577061	-0.00153239	0.00791514	0.848781
BMI	3181_50_CTSS_Cathepsin_S	Female	228	15	MR Egger	0.27911	0.089121	0.00196685	0.0162223	0.0152867	0.307914
BMI	3181_50_CTSS_Cathepsin_S	Female	228	15	Weighted median	0.180929	0.0477465	0.000151035	0.00692349	0.00926395	0.454847
BMI	3181_50_CTSS_Cathepsin_S	Female	228	15	IVW-MRE	0.191257	0.0325388	4.1572e-09	0.0029343	0.0105993	0.781904
BMI	3181_50_CTSS_Cathepsin_S	Female	228	15	Weighted mode	0.378387	0.125901	0.00294993	0.0069912	0.00906259	0.453274
BMI	3182_38_ENTPD1_CD39	Female	228	4	MR Egger	0.123136	0.083931	0.143735	-0.0445714	0.0269203	0.239624
BMI	3182_38_ENTPD1_CD39	Female	228	4	Weighted median	0.153253	0.0468136	0.00106158	-0.017622	0.0108093	0.103046
BMI	3182_38_ENTPD1_CD39	Female	228	4	IVW-MRE	0.120596	0.0305783	8.01868e-05	-0.0145438	0.0123965	0.24071
BMI	3182_38_ENTPD1_CD39	Female	228	4	Weighted mode	0.180451	0.0753692	0.0174683	-0.026159	0.0122172	0.121719
BMI	3184_25_F7_Coagulation_Factor_VII	Female	228	10	MR Egger	0.141905	0.083341	0.089999	0.0216928	0.0118576	0.104727
BMI	3184_25_F7_Coagulation_Factor_VII	Female	228	10	Weighted median	0.174217	0.0503465	0.000539467	0.00964043	0.00625245	0.123107
BMI	3184_25_F7_Coagulation_Factor_VII	Female	228	10	IVW-MRE	0.151254	0.0288369	1.56168e-07	0.00111484	0.0109296	0.918755
BMI	3184_25_F7_Coagulation_Factor_VII	Female	228	10	Weighted mode	0.206027	0.0900672	0.0230887	0.0124691	0.00649787	0.0872025
BMI	3186_2_C2_C2	Female	228	18	MR Egger	0.298537	0.0787121	0.00019125	0.0113475	0.0106546	0.302667
BMI	3186_2_C2_C2	Female	228	18	Weighted median	0.264844	0.0461178	9.31427e-09	0.00610487	0.00694758	0.379561
BMI	3186_2_C2_C2	Female	228	18	IVW-MRE	0.212335	0.0286987	1.37447e-13	0.0099223	0.00839592	0.237285
BMI	3186_2_C2_C2	Female	228	18	Weighted mode	0.368112	0.0908486	6.97771e-05	0.00388666	0.00655084	0.560787
BMI	3187_52_CRISP3_CRIS3	Female	228		MR Egger	0.121164	0.0768584	0.11632
BMI	3187_52_CRISP3_CRIS3	Female	228		Weighted median	0.185763	0.0500134	0.000203795
BMI	3187_52_CRISP3_CRIS3	Female	228		IVW-MRE	0.151143	0.0278269	5.58687e-08
BMI	3187_52_CRISP3_CRIS3	Female	228		Weighted mode	0.223625	0.0800857	0.0056794
BMI	3189_61_TMPRSS15_Enterokinase	Female	228	3	MR Egger	0.119999	0.0769833	0.12045	-0.0466938	0.0586208	0.571792
BMI	3189_61_TMPRSS15_Enterokinase	Female	228	3	Weighted median	0.168064	0.0472273	0.000372797	-0.0580824	0.0218156	0.00775802
BMI	3189_61_TMPRSS15_Enterokinase	Female	228	3	IVW-MRE	0.152962	0.0273472	2.22744e-08	-0.0599624	0.00338276	2.64834e-70
BMI	3189_61_TMPRSS15_Enterokinase	Female	228	3	Weighted mode	0.144744	0.0712088	0.0432503	-0.0578514	0.0235545	0.133395
BMI	3191_50_WFIKKN1_WFKN1	Female	228	6	MR Egger	0.163018	0.0807691	0.044739	0.0619684	0.0359608	0.159946
BMI	3191_50_WFIKKN1_WFKN1	Female	228	6	Weighted median	0.151351	0.0509578	0.00297686	-0.000209894	0.0169875	0.990142
BMI	3191_50_WFIKKN1_WFKN1	Female	228	6	IVW-MRE	0.139468	0.0295371	2.33766e-06	-0.0280118	0.0290387	0.334727
BMI	3191_50_WFIKKN1_WFKN1	Female	228	6	Weighted mode	0.120205	0.0777405	0.123441	-0.00198741	0.0168239	0.910563
BMI	3192_3_CNDP2_Glutamate_carboxypeptidase	Female	228	4	MR Egger	0.143751	0.0815729	0.0793803	-0.0462291	0.0267588	0.226197
BMI	3192_3_CNDP2_Glutamate_carboxypeptidase	Female	228	4	Weighted median	0.169613	0.0440987	0.000119957	-0.0170609	0.0120407	0.1565
BMI	3192_3_CNDP2_Glutamate_carboxypeptidase	Female	228	4	IVW-MRE	0.127559	0.0298029	1.86828e-05	-0.0146399	0.0131753	0.266498
BMI	3192_3_CNDP2_Glutamate_carboxypeptidase	Female	228	4	Weighted mode	0.217097	0.0787216	0.00629352	-0.0278455	0.0122959	0.108463
BMI	3194_36_GP6_GPVI	Female	228	8	MR Egger	0.0789928	0.0798191	0.323405	-0.00833822	0.0105985	0.461372
BMI	3194_36_GP6_GPVI	Female	228	8	Weighted median	-0.00224226	0.048102	0.96282	-0.00183356	0.0079323	0.817198
BMI	3194_36_GP6_GPVI	Female	228	8	IVW-MRE	0.00951427	0.0287339	0.740556	0.00192349	0.00700111	0.783515
BMI	3194_36_GP6_GPVI	Female	228	8	Weighted mode	-0.0219221	0.0789743	0.781583	-0.00161762	0.00822633	0.849697
BMI	3195_50_GNLY_Granulysin	Female	228	30	MR Egger	0.147133	0.087078	0.09247	-0.00198198	0.0104771	0.851321
BMI	3195_50_GNLY_Granulysin	Female	228	30	Weighted median	0.0711809	0.0473889	0.133082	-0.00705782	0.00623779	0.257861
BMI	3195_50_GNLY_Granulysin	Female	228	30	IVW-MRE	0.0888233	0.0315177	0.00482928	0.00356672	0.00693538	0.607057
BMI	3195_50_GNLY_Granulysin	Female	228	30	Weighted mode	0.0611643	0.0867826	0.481658	-0.00287662	0.00654914	0.663746
BMI	3196_6_HAPLN1_HPLN1	Female	228	6	MR Egger	-0.00222444	0.0827024	0.978566	0.0888258	0.0793846	0.325824
BMI	3196_6_HAPLN1_HPLN1	Female	228	6	Weighted median	0.0731033	0.0483814	0.130794	0.000202202	0.0202222	0.992022
BMI	3196_6_HAPLN1_HPLN1	Female	228	6	IVW-MRE	0.0651832	0.0303164	0.0315475	-0.0410755	0.032343	0.204086
BMI	3196_6_HAPLN1_HPLN1	Female	228	6	Weighted mode	0.150311	0.084529	0.076706	0.000455676	0.0189102	0.981707
BMI	3197_70_IDE_IDE	Female	228		MR Egger	0.0638457	0.0771374	0.40872
BMI	3197_70_IDE_IDE	Female	228		Weighted median	0.108761	0.0468972	0.0203877
BMI	3197_70_IDE_IDE	Female	228	2	IVW-MRE	0.0820345	0.0280383	0.00343566	-0.0283597	0.0268806	0.291413
BMI	3197_70_IDE_IDE	Female	228		Weighted mode	0.112049	0.0705419	0.113588
BMI	3198_4_IDS_IDS	Female	228	7	MR Egger	-0.136281	0.0809939	0.0938327	0.030905	0.0243062	0.259489
BMI	3198_4_IDS_IDS	Female	228	7	Weighted median	-0.143506	0.0482842	0.00295754	-0.000710406	0.0130082	0.956448
BMI	3198_4_IDS_IDS	Female	228	7	IVW-MRE	-0.081557	0.0295747	0.00582166	0.00307817	0.0133253	0.817314
BMI	3198_4_IDS_IDS	Female	228	7	Weighted mode	-0.177554	0.0781195	0.0239713	-0.00141982	0.0142638	0.923952
BMI	3199_54_KLK12_kallikrein_12	Female	228	9	MR Egger	0.0560583	0.0954671	0.557655	-0.0293981	0.013001	0.0582266
BMI	3199_54_KLK12_kallikrein_12	Female	228	9	Weighted median	0.0923015	0.0466546	0.0478838	-0.01998	0.00789283	0.0113605
BMI	3199_54_KLK12_kallikrein_12	Female	228	9	IVW-MRE	0.0838833	0.0348056	0.0159504	-0.008665	0.008366	0.300324
BMI	3199_54_KLK12_kallikrein_12	Female	228	9	Weighted mode	0.146223	0.0787898	0.0647688	-0.0172236	0.00845968	0.0761495
BMI	3201_49_KLK5_kallikrein_5	Female	228		MR Egger	0.0700798	0.0760583	0.357827
BMI	3201_49_KLK5_kallikrein_5	Female	228		Weighted median	0.0535923	0.0455932	0.239816
BMI	3201_49_KLK5_kallikrein_5	Female	228		IVW-MRE	0.0983463	0.027776	0.000399074
BMI	3201_49_KLK5_kallikrein_5	Female	228		Weighted mode	-0.0595443	0.0859242	0.489026
BMI	3202_28_KREMEN2_KREM2	Female	228		MR Egger	0.151177	0.0779445	0.0536791
BMI	3202_28_KREMEN2_KREM2	Female	228		Weighted median	0.170204	0.0470212	0.000294903
BMI	3202_28_KREMEN2_KREM2	Female	228	2	IVW-MRE	0.125294	0.0278322	6.73894e-06	-0.0565985	0.00836837	1.34805e-11
BMI	3202_28_KREMEN2_KREM2	Female	228		Weighted mode	0.173859	0.0735176	0.018879
BMI	3204_2_LTA4H_LKHA4	Female	228	3	MR Egger	0.055351	0.0890187	0.534706	-0.00685865	0.313	0.986052
BMI	3204_2_LTA4H_LKHA4	Female	228	3	Weighted median	0.168465	0.0451285	0.000189198	-0.0414021	0.0198307	0.036818
BMI	3204_2_LTA4H_LKHA4	Female	228	3	IVW-MRE	0.169354	0.032544	1.95218e-07	-0.0625939	0.0537456	0.244168
BMI	3204_2_LTA4H_LKHA4	Female	228	3	Weighted mode	0.214205	0.0916268	0.020268	-0.0373927	0.0224788	0.238121
BMI	3206_4_LYVE1_LYVE1	Female	228	26	MR Egger	0.0138005	0.0978879	0.888009	-0.000192439	0.0133508	0.988619
BMI	3206_4_LYVE1_LYVE1	Female	228	26	Weighted median	0.131982	0.0502036	0.00856524	0.0103693	0.00841027	0.2176
BMI	3206_4_LYVE1_LYVE1	Female	228	26	IVW-MRE	0.0972485	0.0357768	0.00656379	0.0180238	0.00940907	0.0554188
BMI	3206_4_LYVE1_LYVE1	Female	228	26	Weighted mode	0.164249	0.0940695	0.0821576	0.0114578	0.00779543	0.154088
BMI	3209_69_MEPE_MEPE	Female	228		MR Egger	0.160297	0.0780973	0.0412697
BMI	3209_69_MEPE_MEPE	Female	228		Weighted median	0.123351	0.046896	0.00853075
BMI	3209_69_MEPE_MEPE	Female	228	2	IVW-MRE	0.137532	0.0285627	1.47133e-06	-0.0931798	0.025997	0.000338043
BMI	3209_69_MEPE_MEPE	Female	228		Weighted mode	0.0864732	0.0705536	0.221605
BMI	3210_1_METAP1_METAP1	Female	228		MR Egger	0.087506	0.0827732	0.291559
BMI	3210_1_METAP1_METAP1	Female	228		Weighted median	0.00859103	0.0479331	0.857757
BMI	3210_1_METAP1_METAP1	Female	228		IVW-MRE	0.0134429	0.0302002	0.656229
BMI	3210_1_METAP1_METAP1	Female	228		Weighted mode	0.00318787	0.0911543	0.972133
BMI	3212_30_ASAH2_ASAH2	Female	228	15	MR Egger	0.0720588	0.0843736	0.393985	-0.0102339	0.0122949	0.42023
BMI	3212_30_ASAH2_ASAH2	Female	228	15	Weighted median	0.0723263	0.0472606	0.125925	-0.0109634	0.00578526	0.0580857
BMI	3212_30_ASAH2_ASAH2	Female	228	15	IVW-MRE	0.0933013	0.0309863	0.00260347	-0.00583532	0.00986983	0.554368
BMI	3212_30_ASAH2_ASAH2	Female	228	15	Weighted mode	0.0741773	0.0808212	0.3597	-0.00812667	0.00516882	0.138213
BMI	3213_65_NID1_Nidogen	Female	228	9	MR Egger	0.17379	0.0831265	0.0376761	0.0442731	0.0388687	0.292159
BMI	3213_65_NID1_Nidogen	Female	228	9	Weighted median	0.0992234	0.0509602	0.0515255	0.0146469	0.0126576	0.247207
BMI	3213_65_NID1_Nidogen	Female	228	9	IVW-MRE	0.0720332	0.0303681	0.0176919	0.00987752	0.0235364	0.674727
BMI	3213_65_NID1_Nidogen	Female	228	9	Weighted mode	0.0943062	0.0930113	0.311699	0.0139767	0.0125605	0.29813
BMI	3216_2_PIGR_PIGR	Female	228	7	MR Egger	0.213333	0.0916179	0.0207688	0.0870129	0.0322392	0.0428364
BMI	3216_2_PIGR_PIGR	Female	228	7	Weighted median	0.146366	0.0525547	0.00535244	0.0305289	0.0161143	0.0581559
BMI	3216_2_PIGR_PIGR	Female	228	7	IVW-MRE	0.146883	0.0334038	1.09655e-05	0.013753	0.0170869	0.420886
BMI	3216_2_PIGR_PIGR	Female	228	7	Weighted mode	0.132962	0.0855293	0.121438	0.0321355	0.016476	0.098997
BMI	3220_40_RET_RET	Female	228	6	MR Egger	0.318417	0.0849209	0.000225068	0.0124899	0.0202326	0.570434
BMI	3220_40_RET_RET	Female	228	6	Weighted median	0.255043	0.0439384	6.45374e-09	0.000994611	0.0080603	0.901793
BMI	3220_40_RET_RET	Female	228	6	IVW-MRE	0.209484	0.0310266	1.46066e-11	-0.000422004	0.0112164	0.969988
BMI	3220_40_RET_RET	Female	228	6	Weighted mode	0.320956	0.0950862	0.000866836	0.000933817	0.00852216	0.917008
BMI	3221_54_SFRP1_SARP_2	Female	228	10	MR Egger	0.372978	0.0838255	1.35145e-05	0.0092833	0.052827	0.864873
BMI	3221_54_SFRP1_SARP_2	Female	228	10	Weighted median	0.257781	0.0527017	1.0016e-06	-0.00707233	0.0144247	0.623925
BMI	3221_54_SFRP1_SARP_2	Female	228	10	IVW-MRE	0.203493	0.0309673	4.99004e-11	-0.0152823	0.0211755	0.470482
BMI	3221_54_SFRP1_SARP_2	Female	228	10	Weighted mode	0.317146	0.0812132	0.000124247	-0.0203882	0.0140193	0.179834
BMI	3222_11_SEMA3A_Semaphorin_3A	Female	228		MR Egger	0.100924	0.0769734	0.191137
BMI	3222_11_SEMA3A_Semaphorin_3A	Female	228		Weighted median	0.132324	0.0467238	0.00462507
BMI	3222_11_SEMA3A_Semaphorin_3A	Female	228	2	IVW-MRE	0.134995	0.0258847	1.83566e-07	0.00622538	0.0511469	0.903124
BMI	3222_11_SEMA3A_Semaphorin_3A	Female	228		Weighted mode	0.120053	0.0720143	0.096878
BMI	3232_28_ACP5_TrATPase	Female	228	11	MR Egger	-0.087574	0.0865468	0.312683	0.00598607	0.0168515	0.730603
BMI	3232_28_ACP5_TrATPase	Female	228	11	Weighted median	0.01053	0.0537496	0.844681	0.00719824	0.0107586	0.503452
BMI	3232_28_ACP5_TrATPase	Female	228	11	IVW-MRE	-0.00720019	0.0315756	0.819623	0.00846709	0.00719173	0.239061
BMI	3232_28_ACP5_TrATPase	Female	228	11	Weighted mode	0.0103541	0.0819422	0.89956	0.00704159	0.0120722	0.572618
BMI	3234_23_CCDC80_URB	Female	228	7	MR Egger	0.190279	0.0893117	0.0342109	0.0155718	0.0586951	0.801369
BMI	3234_23_CCDC80_URB	Female	228	7	Weighted median	0.202432	0.04709	1.71693e-05	0.00737793	0.0167635	0.659851
BMI	3234_23_CCDC80_URB	Female	228	7	IVW-MRE	0.163833	0.0326102	5.06107e-07	0.0165351	0.013313	0.214229
BMI	3234_23_CCDC80_URB	Female	228	7	Weighted mode	0.316434	0.0881114	0.0004033	0.00373138	0.019368	0.853583
BMI	3235_50_WFIKKN2_WFKN2	Female	228	11	MR Egger	-0.398658	0.0813951	1.84608e-06	0.0317393	0.0724076	0.671471
BMI	3235_50_WFIKKN2_WFKN2	Female	228	11	Weighted median	-0.271381	0.0472779	9.4612e-09	-0.0136372	0.00731807	0.0623926
BMI	3235_50_WFIKKN2_WFKN2	Female	228	11	IVW-MRE	-0.315782	0.0297357	2.41552e-26	-0.0272807	0.0474343	0.565206
BMI	3235_50_WFIKKN2_WFKN2	Female	228	11	Weighted mode	-0.184357	0.177516	0.300125	-0.0158538	0.00708259	0.0491365
BMI	3280_49_ACAN_Aggrecan	Female	228	5	MR Egger	0.0464759	0.0797793	0.560773	0.0380096	0.0745713	0.645385
BMI	3280_49_ACAN_Aggrecan	Female	228	5	Weighted median	0.00746055	0.0484822	0.877703	0.0131229	0.0207833	0.52777
BMI	3280_49_ACAN_Aggrecan	Female	228	5	IVW-MRE	0.00532374	0.0290466	0.854576	0.00776043	0.0246551	0.752944
BMI	3280_49_ACAN_Aggrecan	Female	228	5	Weighted mode	0.000175005	0.0890834	0.998434	0.0201664	0.0228314	0.426978
BMI	3283_21_TGFBI_BGH3	Female	228	11	MR Egger	0.103074	0.0878904	0.242129	-0.0146252	0.00825762	0.110313
BMI	3283_21_TGFBI_BGH3	Female	228	11	Weighted median	0.0341781	0.0491925	0.487192	-0.00637808	0.00560712	0.25533
BMI	3283_21_TGFBI_BGH3	Female	228	11	IVW-MRE	0.0631562	0.0319172	0.0478438	-0.00220969	0.0057477	0.700647
BMI	3283_21_TGFBI_BGH3	Female	228	11	Weighted mode	0.00673668	0.0865781	0.938047	-0.00896845	0.00590041	0.159485
BMI	3284_75_BGN_BGN	Female	228	20	MR Egger	0.122111	0.0901749	0.17704	0.0123374	0.0216195	0.575284
BMI	3284_75_BGN_BGN	Female	228	20	Weighted median	0.0703434	0.0523389	0.178948	0.00301439	0.0118766	0.799643
BMI	3284_75_BGN_BGN	Female	228	20	IVW-MRE	0.0957318	0.0329187	0.00363596	0.00449968	0.00986425	0.648275
BMI	3284_75_BGN_BGN	Female	228	20	Weighted mode	0.0793314	0.0895785	0.376766	-0.00987182	0.0189442	0.608319
BMI	3285_23_C1R_C1r	Female	228	7	MR Egger	0.217156	0.085892	0.0121461	0.136731	0.0848049	0.167815
BMI	3285_23_C1R_C1r	Female	228	7	Weighted median	0.186032	0.0453406	4.07832e-05	-0.0153426	0.0173599	0.376807
BMI	3285_23_C1R_C1r	Female	228	7	IVW-MRE	0.196538	0.0313569	3.66241e-10	-0.0117913	0.013265	0.374054
BMI	3285_23_C1R_C1r	Female	228	7	Weighted mode	0.40981	0.112745	0.000344073	-0.0422959	0.0324717	0.24049
BMI	3290_50_CD109_CD109	Female	228	24	MR Egger	0.00943955	0.0889647	0.915594	-0.00731391	0.00550062	0.197256
BMI	3290_50_CD109_CD109	Female	228	24	Weighted median	0.0706184	0.0510242	0.166353	-0.00390412	0.00515733	0.449047
BMI	3290_50_CD109_CD109	Female	228	24	IVW-MRE	0.0488565	0.0324835	0.132571	-0.0026127	0.00411954	0.525936
BMI	3290_50_CD109_CD109	Female	228	24	Weighted mode	0.0536551	0.0722859	0.458696	-0.00500902	0.00437987	0.264535
BMI	3291_30_FCER2_CD23	Female	228	25	MR Egger	0.216664	0.0956629	0.0244689	0.0068539	0.0118586	0.568901
BMI	3291_30_FCER2_CD23	Female	228	25	Weighted median	0.21743	0.0484183	7.10044e-06	-0.0130175	0.00742987	0.0797653
BMI	3291_30_FCER2_CD23	Female	228	25	IVW-MRE	0.199456	0.0348747	1.07011e-08	-0.0137942	0.00768735	0.0727486
BMI	3291_30_FCER2_CD23	Female	228	25	Weighted mode	0.32802	0.0856399	0.000165692	-0.0063759	0.00678891	0.357003
BMI	3292_75_CD48_CD48	Female	228	13	MR Egger	0.024014	0.081668	0.768994	-0.0131756	0.0214498	0.551541
BMI	3292_75_CD48_CD48	Female	228	13	Weighted median	0.0664407	0.0489861	0.174998	-0.00264724	0.00885301	0.764923
BMI	3292_75_CD48_CD48	Female	228	13	IVW-MRE	0.0662721	0.0298844	0.0265809	-0.00151942	0.0133104	0.909116
BMI	3292_75_CD48_CD48	Female	228	13	Weighted mode	0.0333491	0.0762972	0.662459	2.23086e-06	0.00923492	0.999811
BMI	3293_2_CD5L_CD5L	Female	228	23	MR Egger	0.267964	0.094818	0.00513403	-0.021999	0.0178773	0.232094
BMI	3293_2_CD5L_CD5L	Female	228	23	Weighted median	0.0975867	0.0535907	0.0686124	-0.00710199	0.00703934	0.313022
BMI	3293_2_CD5L_CD5L	Female	228	23	IVW-MRE	0.0791781	0.0348898	0.0232454	-0.00574092	0.0110829	0.604459
BMI	3293_2_CD5L_CD5L	Female	228	23	Weighted mode	0.0454385	0.0805112	0.573056	-0.00492177	0.00706526	0.493338
BMI	3294_55_CFC1_CFC1	Female	228		MR Egger	0.105606	0.077433	0.173974
BMI	3294_55_CFC1_CFC1	Female	228		Weighted median	0.102214	0.0483277	0.0344282
BMI	3294_55_CFC1_CFC1	Female	228		IVW-MRE	0.088268	0.0274088	0.00128
BMI	3294_55_CFC1_CFC1	Female	228		Weighted mode	0.110497	0.0757806	0.146191
BMI	3296_92_CNTN2_CNTN2	Female	228	17	MR Egger	0.0307148	0.0771705	0.690997	0.00802421	0.00620527	0.215528
BMI	3296_92_CNTN2_CNTN2	Female	228	17	Weighted median	0.0325112	0.0484486	0.502192	0.00472384	0.00451689	0.295645
BMI	3296_92_CNTN2_CNTN2	Female	228	17	IVW-MRE	-0.00783548	0.0262855	0.765634	0.00149552	0.00492179	0.761236
BMI	3296_92_CNTN2_CNTN2	Female	228	17	Weighted mode	0.0451838	0.0811282	0.578115	0.00437298	0.00416873	0.309768
BMI	3298_52_CNTN4_Contactin_4	Female	228	13	MR Egger	-0.1086	0.0836356	0.195442	-0.00278858	0.0144575	0.850567
BMI	3298_52_CNTN4_Contactin_4	Female	228	13	Weighted median	-0.0289934	0.0514757	0.573268	-0.00220751	0.007731	0.77523
BMI	3298_52_CNTN4_Contactin_4	Female	228	13	IVW-MRE	-0.0548058	0.0306007	0.0732934	-0.00576384	0.00796746	0.46942
BMI	3298_52_CNTN4_Contactin_4	Female	228	13	Weighted mode	0.00401615	0.0762835	0.958059	-0.00369367	0.00745376	0.629166
BMI	3299_29_CNTN5_Contactin_5	Female	228	5	MR Egger	-0.0259182	0.0778224	0.739411	-0.000535481	0.0181716	0.978342
BMI	3299_29_CNTN5_Contactin_5	Female	228	5	Weighted median	0.0397565	0.0429909	0.355088	-0.00951628	0.00915451	0.298564
BMI	3299_29_CNTN5_Contactin_5	Female	228	5	IVW-MRE	0.054316	0.02718	0.0456749	-0.0117654	0.0120734	0.329814
BMI	3299_29_CNTN5_Contactin_5	Female	228	5	Weighted mode	-0.0120953	0.0813793	0.881978	-0.00674595	0.0097916	0.528734
BMI	3302_58_CST7_CYTF	Female	228	27	MR Egger	0.254001	0.0826281	0.00237165	-0.0170985	0.00952051	0.0845973
BMI	3302_58_CST7_CYTF	Female	228	27	Weighted median	0.198258	0.0492138	5.6132e-05	-0.0228261	0.00652641	0.000469657
BMI	3302_58_CST7_CYTF	Female	228	27	IVW-MRE	0.198119	0.030102	4.65503e-11	-0.020156	0.00591693	0.000658041
BMI	3302_58_CST7_CYTF	Female	228	27	Weighted mode	0.19978	0.0835943	0.0176714	-0.022885	0.0065312	0.00167929
BMI	3305_6_DLL4_DLL4	Female	228	5	MR Egger	0.0894232	0.0788857	0.258172	-0.0111377	0.0140435	0.485663
BMI	3305_6_DLL4_DLL4	Female	228	5	Weighted median	0.0697456	0.0508435	0.170135	0.00119519	0.00925097	0.897202
BMI	3305_6_DLL4_DLL4	Female	228	5	IVW-MRE	0.0840616	0.028394	0.00307099	0.00139248	0.00916838	0.879282
BMI	3305_6_DLL4_DLL4	Female	228	5	Weighted mode	0.1076	0.0778676	0.168383	0.000614944	0.00964421	0.952218
BMI	3309_2_FCGR2A_FCG2A	Female	228	13	MR Egger	0.0878904	0.0698264	0.209438	-0.0152163	0.0095651	0.139959
BMI	3309_2_FCGR2A_FCG2A	Female	228	13	Weighted median	0.0374072	0.0434533	0.389316	0.00209106	0.00542934	0.700134
BMI	3309_2_FCGR2A_FCG2A	Female	228	13	IVW-MRE	0.0478949	0.0231307	0.0383943	0.00170752	0.00556311	0.758892
BMI	3309_2_FCGR2A_FCG2A	Female	228	13	Weighted mode	0.0393984	0.0698597	0.573335	0.00110364	0.00531972	0.839128
BMI	3310_62_FCGR2B_FCG2B	Female	228	12	MR Egger	0.12752	0.0692611	0.0669113	0.00503192	0.0134531	0.716187
BMI	3310_62_FCGR2B_FCG2B	Female	228	12	Weighted median	0.0807109	0.0423284	0.0565494	-0.0118892	0.00580723	0.0406285
BMI	3310_62_FCGR2B_FCG2B	Female	228	12	IVW-MRE	0.0723569	0.0241972	0.00278698	-0.00655405	0.00433817	0.130843
BMI	3310_62_FCGR2B_FCG2B	Female	228	12	Weighted mode	0.0802492	0.072838	0.271738	-0.0134474	0.00578593	0.0402814
BMI	3311_27_FCGR3B_FCG3B	Female	228	20	MR Egger	0.166504	0.0918811	0.0712877	0.0135094	0.0139517	0.345726
BMI	3311_27_FCGR3B_FCG3B	Female	228	20	Weighted median	0.132916	0.0466713	0.0044005	0.0115154	0.00569969	0.0433457
BMI	3311_27_FCGR3B_FCG3B	Female	228	20	IVW-MRE	0.0815036	0.0334338	0.0147784	0.00293502	0.00939836	0.754819
BMI	3311_27_FCGR3B_FCG3B	Female	228	20	Weighted mode	0.211133	0.0919492	0.0225769	0.0129782	0.00629244	0.0531017
BMI	3312_64_FCGR1A_FCGR1	Female	228	3	MR Egger	0.0908418	0.0795471	0.254668	0.502429	0.238103	0.281738
BMI	3312_64_FCGR1A_FCGR1	Female	228	3	Weighted median	0.12545	0.0495165	0.0112929	-0.00930676	0.0178755	0.602616
BMI	3312_64_FCGR1A_FCGR1	Female	228	3	IVW-MRE	0.14653	0.029055	4.5779e-07	-0.0153002	0.0336634	0.649465
BMI	3312_64_FCGR1A_FCGR1	Female	228	3	Weighted mode	0.10064	0.0756779	0.184905	-0.000742917	0.0206507	0.97457
BMI	3313_21_FCN2_FCN2	Female	228	9	MR Egger	0.0887843	0.0830079	0.285946	-0.0153704	0.0127999	0.268873
BMI	3313_21_FCN2_FCN2	Female	228	9	Weighted median	0.153607	0.0530396	0.00377854	-0.0177799	0.0064827	0.00609415
BMI	3313_21_FCN2_FCN2	Female	228	9	IVW-MRE	0.146617	0.0303546	1.36433e-06	-0.0154267	0.00852687	0.0704217
BMI	3313_21_FCN2_FCN2	Female	228	9	Weighted mode	0.133234	0.0878222	0.130637	-0.0168992	0.00684713	0.0388271
BMI	3314_74_GFRA1_GFRa_1	Female	228	7	MR Egger	0.394771	0.0841109	4.65573e-06	0.0171248	0.0310331	0.604824
BMI	3314_74_GFRA1_GFRa_1	Female	228	7	Weighted median	0.383066	0.0458458	6.51406e-17	-0.00632025	0.013192	0.63187
BMI	3314_74_GFRA1_GFRa_1	Female	228	7	IVW-MRE	0.357846	0.0308502	4.14567e-31	-0.0185787	0.016422	0.257918
BMI	3314_74_GFRA1_GFRa_1	Female	228	7	Weighted mode	0.526349	0.0850232	2.77508e-09	-0.00573726	0.0141422	0.699046
BMI	3315_15_GPC2_GPC2	Female	228		MR Egger	0.117264	0.0770834	0.129592
BMI	3315_15_GPC2_GPC2	Female	228		Weighted median	0.0919955	0.0464432	0.0476119
BMI	3315_15_GPC2_GPC2	Female	228		IVW-MRE	0.111722	0.0281281	7.12986e-05
BMI	3315_15_GPC2_GPC2	Female	228		Weighted mode	0.0815773	0.0760575	0.284601
BMI	3316_58_SERPIND1_Heparin_cofactor_II	Female	228	9	MR Egger	0.272631	0.0818783	0.00101511	0.0123041	0.0180956	0.518384
BMI	3316_58_SERPIND1_Heparin_cofactor_II	Female	228	9	Weighted median	0.266734	0.0490354	5.33971e-08	-0.0154128	0.0119289	0.196339
BMI	3316_58_SERPIND1_Heparin_cofactor_II	Female	228	9	IVW-MRE	0.242221	0.0298124	4.47951e-16	-0.0222498	0.0155981	0.153739
BMI	3316_58_SERPIND1_Heparin_cofactor_II	Female	228	9	Weighted mode	0.291615	0.100328	0.00401528	-0.0185266	0.0122605	0.169216
BMI	3317_33_HTRA2_HTRA2	Female	228		MR Egger	0.0865512	0.0803178	0.282357
BMI	3317_33_HTRA2_HTRA2	Female	228		Weighted median	0.0460219	0.0490152	0.347766
BMI	3317_33_HTRA2_HTRA2	Female	228		IVW-MRE	0.0488502	0.0292833	0.0952775
BMI	3317_33_HTRA2_HTRA2	Female	228		Weighted mode	0.0504358	0.081593	0.537104
BMI	3320_49_IGFBP7_IGFBP_7	Female	228	13	MR Egger	0.1629	0.0944507	0.0859471	0.0268888	0.0231055	0.269151
BMI	3320_49_IGFBP7_IGFBP_7	Female	228	13	Weighted median	0.124021	0.0502194	0.0135269	0.00722542	0.00821533	0.379128
BMI	3320_49_IGFBP7_IGFBP_7	Female	228	13	IVW-MRE	0.0898117	0.0344403	0.00911387	0.0153872	0.0134736	0.253446
BMI	3320_49_IGFBP7_IGFBP_7	Female	228	13	Weighted mode	0.200565	0.0964465	0.0386897	0.0104666	0.00846987	0.240197
BMI	3321_2_IL24_IL24	Female	228		MR Egger	0.128816	0.0766583	0.0942629
BMI	3321_2_IL24_IL24	Female	228		Weighted median	0.151431	0.0458382	0.00095454
BMI	3321_2_IL24_IL24	Female	228		IVW-MRE	0.113206	0.0271767	3.10599e-05
BMI	3321_2_IL24_IL24	Female	228		Weighted mode	0.16497	0.0629803	0.00940243
BMI	3322_52_LRIG3_LRIG3	Female	228	8	MR Egger	0.146285	0.0925133	0.115223	0.0211291	0.010867	0.0998404
BMI	3322_52_LRIG3_LRIG3	Female	228	8	Weighted median	0.0828672	0.0519485	0.110672	0.00194333	0.00871907	0.823627
BMI	3322_52_LRIG3_LRIG3	Female	228	8	IVW-MRE	0.111988	0.0337002	0.000890365	-0.00417319	0.0101475	0.680888
BMI	3322_52_LRIG3_LRIG3	Female	228	8	Weighted mode	0.0849774	0.0895269	0.343537	0.00152181	0.00895885	0.86992
BMI	3323_37_LRP8_LRP8	Female	228	9	MR Egger	-0.113539	0.0793271	0.153734	-0.0120166	0.0483904	0.81101
BMI	3323_37_LRP8_LRP8	Female	228	9	Weighted median	-0.125965	0.0504619	0.0125519	0.0232771	0.0132041	0.0779212
BMI	3323_37_LRP8_LRP8	Female	228	9	IVW-MRE	-0.0829896	0.0275541	0.00259634	0.00493119	0.0140862	0.726284
BMI	3323_37_LRP8_LRP8	Female	228	9	Weighted mode	-0.16015	0.0782211	0.0417698	0.0277621	0.0178518	0.158522
BMI	3324_51_LY9_LY9	Female	228	16	MR Egger	0.106909	0.0861379	0.215841	0.0031092	0.0363791	0.933101
BMI	3324_51_LY9_LY9	Female	228	16	Weighted median	0.0806387	0.0514677	0.117166	0.0147558	0.0140847	0.294801
BMI	3324_51_LY9_LY9	Female	228	16	IVW-MRE	0.0753677	0.0314076	0.01641	-0.00566223	0.0156858	0.718115
BMI	3324_51_LY9_LY9	Female	228	16	Weighted mode	0.0828457	0.0765553	0.280326	0.0156338	0.0173941	0.382961
BMI	3325_2_MATN2_MATN2	Female	228	6	MR Egger	-0.0821117	0.0801643	0.306793	0.00247231	0.0454379	0.959217
BMI	3325_2_MATN2_MATN2	Female	228	6	Weighted median	-0.00508995	0.0482618	0.916007	-0.0100552	0.0232428	0.665295
BMI	3325_2_MATN2_MATN2	Female	228	6	IVW-MRE	-0.0327176	0.0286177	0.252928	0.00817848	0.0211338	0.698766
BMI	3325_2_MATN2_MATN2	Female	228	6	Weighted mode	-0.00239973	0.0740807	0.974187	-0.0151676	0.026632	0.593633
BMI	3326_58_CADM1_Nectin_like_protein_2	Female	228	5	MR Egger	0.0323061	0.114584	0.778245	-0.141635	0.0456108	0.0530755
BMI	3326_58_CADM1_Nectin_like_protein_2	Female	228	5	Weighted median	0.0594513	0.0528705	0.260814	-0.0484497	0.0187281	0.00968154
BMI	3326_58_CADM1_Nectin_like_protein_2	Female	228	5	IVW-MRE	0.0119824	0.041934	0.775074	-0.0272807	0.0345907	0.430304
BMI	3326_58_CADM1_Nectin_like_protein_2	Female	228	5	Weighted mode	0.0514248	0.0848232	0.544949	-0.0628931	0.0177824	0.0240821
BMI	3327_27_NTN4_NET4	Female	228	9	MR Egger	0.204985	0.0954533	0.0328188	0.00572172	0.0186359	0.767755
BMI	3327_27_NTN4_NET4	Female	228	9	Weighted median	0.207259	0.052955	9.08296e-05	0.0103932	0.0113197	0.358542
BMI	3327_27_NTN4_NET4	Female	228	9	IVW-MRE	0.137035	0.0348143	8.27925e-05	0.00629471	0.00961618	0.512728
BMI	3327_27_NTN4_NET4	Female	228	9	Weighted mode	0.257123	0.0775686	0.0010675	0.0106281	0.0122318	0.410218
BMI	3329_14_PGLYRP1_PGRP_S	Female	228	9	MR Egger	0.192267	0.0825744	0.0207741	0.0161234	0.0269119	0.567969
BMI	3329_14_PGLYRP1_PGRP_S	Female	228	9	Weighted median	0.118088	0.0539915	0.0287314	0.00910688	0.0116573	0.434675
BMI	3329_14_PGLYRP1_PGRP_S	Female	228	9	IVW-MRE	0.11123	0.0302305	0.00023378	0.00558075	0.0120188	0.642407
BMI	3329_14_PGLYRP1_PGRP_S	Female	228	9	Weighted mode	0.213125	0.0995397	0.0333313	0.0102145	0.0112705	0.391257
BMI	3331_8_RGMB_RGMB	Female	228	9	MR Egger	-0.083031	0.0856955	0.333628	-0.00451886	0.067146	0.948226
BMI	3331_8_RGMB_RGMB	Female	228	9	Weighted median	-0.0914782	0.0517858	0.0773166	0.0185876	0.0171527	0.278517
BMI	3331_8_RGMB_RGMB	Female	228	9	IVW-MRE	-0.0630757	0.0311488	0.0428691	0.01423	0.0229069	0.534461
BMI	3331_8_RGMB_RGMB	Female	228	9	Weighted mode	-0.0803899	0.0916773	0.38148	0.0224608	0.0207341	0.310251
BMI	3332_57_HFE2_RGM_C	Female	228	8	MR Egger	0.0577961	0.0920557	0.530744	0.0219412	0.0351082	0.555005
BMI	3332_57_HFE2_RGM_C	Female	228	8	Weighted median	0.128978	0.050016	0.00991646	-0.0152082	0.0116456	0.191579
BMI	3332_57_HFE2_RGM_C	Female	228	8	IVW-MRE	0.0803658	0.0335566	0.0166235	-0.0120158	0.0160885	0.455149
BMI	3332_57_HFE2_RGM_C	Female	228	8	Weighted mode	0.129781	0.0775895	0.095772	-0.0123896	0.0113374	0.310655
BMI	3336_50_TFPI_TFPI	Female	228	13	MR Egger	0.324091	0.0841422	0.000152796	-0.00299053	0.0307819	0.924353
BMI	3336_50_TFPI_TFPI	Female	228	13	Weighted median	0.343631	0.0480685	8.75583e-13	-0.00381271	0.0116696	0.743878
BMI	3336_50_TFPI_TFPI	Female	228	13	IVW-MRE	0.275379	0.0306866	2.86112e-19	-0.00514771	0.013973	0.712572
BMI	3336_50_TFPI_TFPI	Female	228	13	Weighted mode	0.431516	0.0874957	1.57368e-06	-0.00309184	0.0117927	0.797627
BMI	3339_33_THBS2_TSP2	Female	228	8	MR Egger	0.222922	0.0803363	0.00598477	-0.00617095	0.0100273	0.560882
BMI	3339_33_THBS2_TSP2	Female	228	8	Weighted median	0.234688	0.0487772	1.49849e-06	-0.00929431	0.00713967	0.19299
BMI	3339_33_THBS2_TSP2	Female	228	8	IVW-MRE	0.183664	0.0293242	3.77085e-10	-0.00899116	0.00583936	0.123621
BMI	3339_33_THBS2_TSP2	Female	228	8	Weighted mode	0.314585	0.0751719	4.0806e-05	-0.00935579	0.0073484	0.243605
BMI	3340_53_THBS4_TSP4	Female	228	5	MR Egger	0.346958	0.0876355	0.000100809	-0.0103959	0.0220845	0.669944
BMI	3340_53_THBS4_TSP4	Female	228	5	Weighted median	0.279294	0.0484035	7.92176e-09	0.00588453	0.00945282	0.533603
BMI	3340_53_THBS4_TSP4	Female	228	5	IVW-MRE	0.28353	0.0320267	8.5253e-19	0.0116398	0.0157449	0.459741
BMI	3340_53_THBS4_TSP4	Female	228	5	Weighted mode	0.421417	0.0897482	4.60206e-06	0.00515709	0.00998975	0.632914
BMI	3341_33_ABL1_ABL1	Female	228		MR Egger	0.110438	0.0799859	0.168729
BMI	3341_33_ABL1_ABL1	Female	228		Weighted median	0.105361	0.0481295	0.0285888
BMI	3341_33_ABL1_ABL1	Female	228		IVW-MRE	0.140063	0.0290769	1.45741e-06
BMI	3341_33_ABL1_ABL1	Female	228		Weighted mode	0.107004	0.0765126	0.163322
BMI	3342_76_ABL2_ABL2	Female	228	3	MR Egger	0.0794167	0.078941	0.315479	-1.22617	0.419794	0.209991
BMI	3342_76_ABL2_ABL2	Female	228	3	Weighted median	0.108159	0.0468734	0.0210284	-0.0905399	0.0490651	0.0649936
BMI	3342_76_ABL2_ABL2	Female	228	3	IVW-MRE	0.136414	0.0288031	2.17875e-06	-0.124351	0.0617231	0.0439405
BMI	3342_76_ABL2_ABL2	Female	228	3	Weighted mode	0.122608	0.0699086	0.0808093	-0.0639271	0.0676721	0.444546
BMI	3343_1_ACY1_Aminoacylase_1	Female	228	10	MR Egger	0.306755	0.0947864	0.00139267	0.0329891	0.0137587	0.0433321
BMI	3343_1_ACY1_Aminoacylase_1	Female	228	10	Weighted median	0.272055	0.0532218	3.19229e-07	0.0105859	0.0123464	0.39122
BMI	3343_1_ACY1_Aminoacylase_1	Female	228	10	IVW-MRE	0.266691	0.0346018	1.28386e-14	0.00739439	0.014669	0.614202
BMI	3343_1_ACY1_Aminoacylase_1	Female	228	10	Weighted mode	0.306869	0.0857959	0.000425152	0.0100569	0.0131649	0.464473
BMI	3344_60_SERPINC1_Antithrombin_III	Female	228		MR Egger	-0.0732442	0.0803826	0.363164
BMI	3344_60_SERPINC1_Antithrombin_III	Female	228		Weighted median	-0.000857828	0.0490582	0.986049
BMI	3344_60_SERPINC1_Antithrombin_III	Female	228		IVW-MRE	-0.044627	0.029083	0.124914
BMI	3344_60_SERPINC1_Antithrombin_III	Female	228		Weighted mode	0.0369221	0.0838176	0.65999
BMI	3346_72_AURKB_AURKB	Female	228	7	MR Egger	0.130395	0.0880315	0.139938	-0.0448503	0.0265081	0.151441
BMI	3346_72_AURKB_AURKB	Female	228	7	Weighted median	0.171813	0.0458695	0.000179891	-0.0135674	0.00955391	0.155583
BMI	3346_72_AURKB_AURKB	Female	228	7	IVW-MRE	0.155546	0.0321328	1.29361e-06	-0.00646659	0.0129871	0.618538
BMI	3346_72_AURKB_AURKB	Female	228	7	Weighted mode	0.224916	0.0719624	0.00200686	-0.0173804	0.00948863	0.116711
BMI	3347_9_ADRBK1_BARK1	Female	228	3	MR Egger	0.0807655	0.0787753	0.306334	-0.0566406	0.0843816	0.623653
BMI	3347_9_ADRBK1_BARK1	Female	228	3	Weighted median	0.0546757	0.0484568	0.259177	0.0343851	0.0240896	0.15347
BMI	3347_9_ADRBK1_BARK1	Female	228	3	IVW-MRE	0.0613906	0.0284117	0.0307148	0.0377054	0.018468	0.0411855
BMI	3347_9_ADRBK1_BARK1	Female	228	3	Weighted mode	0.0539687	0.0781982	0.490803	0.0248887	0.0262871	0.443676
BMI	3348_49_BMP1_BMP_1	Female	228	3	MR Egger	0.0698669	0.0867387	0.421385	-0.182384	0.342859	0.688769
BMI	3348_49_BMP1_BMP_1	Female	228	3	Weighted median	0.0841765	0.0497277	0.0905035	-0.0244379	0.0291074	0.401145
BMI	3348_49_BMP1_BMP_1	Female	228	3	IVW-MRE	0.142065	0.0328124	1.49382e-05	-0.0235426	0.0539638	0.662643
BMI	3348_49_BMP1_BMP_1	Female	228	3	Weighted mode	0.0503816	0.0802329	0.530673	-0.049238	0.033842	0.282928
BMI	3350_53_CAMK2A_CAMK2A	Female	228		MR Egger	0.156727	0.0778804	0.0453639
BMI	3350_53_CAMK2A_CAMK2A	Female	228		Weighted median	0.111314	0.0438973	0.0112195
BMI	3350_53_CAMK2A_CAMK2A	Female	228	2	IVW-MRE	0.092396	0.028466	0.00117105	-0.0508849	0.148273	0.73146
BMI	3350_53_CAMK2A_CAMK2A	Female	228		Weighted mode	0.147541	0.0768342	0.0560789
BMI	3351_1_CAMK2B_CAMK2B	Female	228		MR Egger	0.16751	0.0822888	0.0429535
BMI	3351_1_CAMK2B_CAMK2B	Female	228		Weighted median	0.077423	0.0453008	0.0874346
BMI	3351_1_CAMK2B_CAMK2B	Female	228	2	IVW-MRE	0.0669549	0.0301116	0.026178	-0.0653523	0.114864	0.569388
BMI	3351_1_CAMK2B_CAMK2B	Female	228		Weighted mode	0.126718	0.0831464	0.128891
BMI	3352_80_CA6_Carbonic_anhydrase_6	Female	228	15	MR Egger	-0.176869	0.0840901	0.0365436	-0.000327912	0.00998637	0.974304
BMI	3352_80_CA6_Carbonic_anhydrase_6	Female	228	15	Weighted median	-0.192849	0.0458119	2.55849e-05	0.00653598	0.0051136	0.201194
BMI	3352_80_CA6_Carbonic_anhydrase_6	Female	228	15	IVW-MRE	-0.197173	0.0305241	1.04991e-10	0.00978644	0.00712641	0.16967
BMI	3352_80_CA6_Carbonic_anhydrase_6	Female	228	15	Weighted mode	-0.359331	0.110895	0.00137322	0.00776181	0.00514704	0.153782
BMI	3356_50_CA7_Carbonic_anhydrase_VII	Female	228	3	MR Egger	0.149657	0.0824042	0.0706755	0.305182	0.130614	0.257449
BMI	3356_50_CA7_Carbonic_anhydrase_VII	Female	228	3	Weighted median	0.130909	0.0453744	0.00391299	-0.0711875	0.0369201	0.053836
BMI	3356_50_CA7_Carbonic_anhydrase_VII	Female	228	3	IVW-MRE	0.149896	0.029902	5.36124e-07	-0.0169006	0.066289	0.798759
BMI	3356_50_CA7_Carbonic_anhydrase_VII	Female	228	3	Weighted mode	0.0972184	0.075596	0.199744	-0.0812984	0.0381108	0.166523
BMI	3361_26_CD207_CLC4K	Female	228	3	MR Egger	0.235406	0.0770556	0.00252087	-0.0216986	0.100366	0.864453
BMI	3361_26_CD207_CLC4K	Female	228	3	Weighted median	0.216671	0.0474391	4.93929e-06	-0.0560545	0.0221007	0.0112022
BMI	3361_26_CD207_CLC4K	Female	228	3	IVW-MRE	0.170109	0.0278754	1.04435e-09	-0.04362	0.0282838	0.123019
BMI	3361_26_CD207_CLC4K	Female	228	3	Weighted mode	0.220733	0.0746693	0.00344403	-0.0580343	0.0241893	0.138527
BMI	3362_61_CHRDL1_CRDL1	Female	228	7	MR Egger	-0.066824	0.0887592	0.452312	0.0214542	0.224133	0.92746
BMI	3362_61_CHRDL1_CRDL1	Female	228	7	Weighted median	0.0128106	0.0507098	0.800558	-0.0301112	0.0260584	0.247874
BMI	3362_61_CHRDL1_CRDL1	Female	228	7	IVW-MRE	-0.0355829	0.0322125	0.26932	-0.0247597	0.0261962	0.344576
BMI	3362_61_CHRDL1_CRDL1	Female	228	7	Weighted mode	0.0145517	0.0801831	0.856152	-0.0375413	0.0358969	0.335941
BMI	3363_31_CSK_CSK	Female	228		MR Egger	0.0279011	0.0785507	0.722772
BMI	3363_31_CSK_CSK	Female	228		Weighted median	0.0192144	0.0441137	0.663151
BMI	3363_31_CSK_CSK	Female	228	2	IVW-MRE	0.0414596	0.0276096	0.133191	-0.0321577	0.0712682	0.651831
BMI	3363_31_CSK_CSK	Female	228		Weighted mode	0.0261991	0.0831571	0.753009
BMI	3364_76_CTSV_Cathepsin_V	Female	228	15	MR Egger	-0.0667846	0.0844621	0.429945	0.00969849	0.0310492	0.759722
BMI	3364_76_CTSV_Cathepsin_V	Female	228	15	Weighted median	-0.0809547	0.0468863	0.0842364	-0.00925648	0.0107122	0.38753
BMI	3364_76_CTSV_Cathepsin_V	Female	228	15	IVW-MRE	-0.109711	0.0308297	0.000372791	-0.00780946	0.012468	0.531079
BMI	3364_76_CTSV_Cathepsin_V	Female	228	15	Weighted mode	-0.115295	0.0888295	0.195628	-0.0120658	0.0123164	0.343886
BMI	3365_7_DKK4_Dkk_4	Female	228	17	MR Egger	0.0867214	0.0988178	0.381099	-0.0121283	0.0185261	0.522599
BMI	3365_7_DKK4_Dkk_4	Female	228	17	Weighted median	0.0350991	0.0466954	0.452255	-0.00923667	0.0115275	0.422975
BMI	3365_7_DKK4_Dkk_4	Female	228	17	IVW-MRE	-0.0181702	0.0362445	0.616143	-0.0161773	0.0117227	0.167586
BMI	3365_7_DKK4_Dkk_4	Female	228	17	Weighted mode	0.0191205	0.0784723	0.807715	0.00970183	0.0167958	0.571552
BMI	3366_51_ECM1_ECM1	Female	228	11	MR Egger	-0.00881895	0.0803892	0.912742	0.0201451	0.0144433	0.19655
BMI	3366_51_ECM1_ECM1	Female	228	11	Weighted median	0.105738	0.0450185	0.0188356	0.00150068	0.00707474	0.832015
BMI	3366_51_ECM1_ECM1	Female	228	11	IVW-MRE	0.0554407	0.0293818	0.0591734	-0.00368423	0.00721041	0.609379
BMI	3366_51_ECM1_ECM1	Female	228	11	Weighted mode	0.125842	0.0741267	0.0909423	0.000189322	0.00633038	0.97673
BMI	3367_8_FETUB_FETUB	Female	228	13	MR Egger	0.296164	0.101956	0.00403938	0.0102988	0.025961	0.699174
BMI	3367_8_FETUB_FETUB	Female	228	13	Weighted median	0.214958	0.0485081	9.36308e-06	0.00235367	0.0103732	0.820503
BMI	3367_8_FETUB_FETUB	Female	228	13	IVW-MRE	0.140164	0.0373895	0.000177727	-0.0148206	0.0178588	0.406608
BMI	3367_8_FETUB_FETUB	Female	228	13	Weighted mode	0.329737	0.0971342	0.000810901	0.00424175	0.00987965	0.675282
BMI	3373_5_GZMH_Granzyme_H	Female	228	3	MR Egger	0.124246	0.077152	0.108706	0.416388	0.479506	0.544777
BMI	3373_5_GZMH_Granzyme_H	Female	228	3	Weighted median	0.188643	0.0465529	5.07334e-05	-0.0579376	0.026189	0.0269472
BMI	3373_5_GZMH_Granzyme_H	Female	228	3	IVW-MRE	0.147699	0.0281342	1.52246e-07	-0.0824584	0.0681325	0.226177
BMI	3373_5_GZMH_Granzyme_H	Female	228	3	Weighted mode	0.200021	0.0757812	0.00887954	-0.0535209	0.0285393	0.201578
BMI	3374_49_HCK_HCK	Female	228		MR Egger	0.12616	0.0765083	0.100543
BMI	3374_49_HCK_HCK	Female	228		Weighted median	0.146729	0.0462308	0.00150437
BMI	3374_49_HCK_HCK	Female	228	2	IVW-MRE	0.122798	0.0270802	5.77083e-06	-0.11358	0.0442012	0.0101814
BMI	3374_49_HCK_HCK	Female	228		Weighted mode	0.121397	0.0803198	0.132072
BMI	3376_49_IL17RD_IL_17_RD	Female	228	10	MR Egger	0.0959304	0.0765386	0.21137	-0.019713	0.0205652	0.365849
BMI	3376_49_IL17RD_IL_17_RD	Female	228	10	Weighted median	0.0712007	0.047437	0.133368	-0.0167014	0.00775554	0.0312813
BMI	3376_49_IL17RD_IL_17_RD	Female	228	10	IVW-MRE	0.0659876	0.0277609	0.017454	-0.0230173	0.011812	0.0513375
BMI	3376_49_IL17RD_IL_17_RD	Female	228	10	Weighted mode	0.0857095	0.0772995	0.268691	-0.0187714	0.00792203	0.041942
BMI	3378_49_KLK7_Kallikrein_7	Female	228	5	MR Egger	-0.154818	0.0823561	0.0614139	-0.0090052	0.0168005	0.629147
BMI	3378_49_KLK7_Kallikrein_7	Female	228	5	Weighted median	-0.14708	0.0504178	0.00353162	-0.00527666	0.00869186	0.543797
BMI	3378_49_KLK7_Kallikrein_7	Female	228	5	IVW-MRE	-0.121345	0.0299365	5.04752e-05	-0.00475354	0.0110531	0.667148
BMI	3378_49_KLK7_Kallikrein_7	Female	228	5	Weighted mode	-0.175444	0.0766402	0.0229874	-0.00621881	0.00913646	0.533448
BMI	3379_29_PRKCI_KPCI	Female	228	3	MR Egger	0.139036	0.079906	0.0832211	-0.229311	0.292461	0.576677
BMI	3379_29_PRKCI_KPCI	Female	228	3	Weighted median	0.0718306	0.0475525	0.130902	0.0405129	0.0284463	0.154392
BMI	3379_29_PRKCI_KPCI	Female	228	3	IVW-MRE	0.0788605	0.0292651	0.00704528	0.0477724	0.0174795	0.0062751
BMI	3379_29_PRKCI_KPCI	Female	228	3	Weighted mode	0.0637792	0.0758393	0.401245	0.0328516	0.0348345	0.445191
BMI	3381_24_LYN_LYNB	Female	228	3	MR Egger	0.0723748	0.0770822	0.348768	-0.201339	0.450737	0.732557
BMI	3381_24_LYN_LYNB	Female	228	3	Weighted median	0.111067	0.0471774	0.0185604	0.013695	0.0476952	0.774009
BMI	3381_24_LYN_LYNB	Female	228	3	IVW-MRE	0.0629066	0.0274028	0.0216974	-0.0588556	0.0701446	0.401435
BMI	3381_24_LYN_LYNB	Female	228	3	Weighted mode	0.109622	0.071727	0.127825	0.0365361	0.0597356	0.603046
BMI	3387_1_PAK3_PAK3	Female	228	6	MR Egger	0.0501209	0.090802	0.581507	-0.0410505	0.0194778	0.102774
BMI	3387_1_PAK3_PAK3	Female	228	6	Weighted median	0.141907	0.0454025	0.00177476	-0.0135863	0.00887759	0.125917
BMI	3387_1_PAK3_PAK3	Female	228	6	IVW-MRE	0.119263	0.0331278	0.000318101	-0.010257	0.0115769	0.375623
BMI	3387_1_PAK3_PAK3	Female	228	6	Weighted mode	0.147156	0.0782184	0.0612038	-0.0171379	0.00862935	0.103779
BMI	3388_58_PAK7_PAK7	Female	228	3	MR Egger	0.128887	0.0820168	0.117472	-0.0163335	0.064094	0.841147
BMI	3388_58_PAK7_PAK7	Female	228	3	Weighted median	0.141489	0.0441137	0.00133953	-0.0329901	0.0136914	0.0159728
BMI	3388_58_PAK7_PAK7	Female	228	3	IVW-MRE	0.136881	0.0297611	4.23859e-06	-0.0271326	0.0165515	0.101155
BMI	3388_58_PAK7_PAK7	Female	228	3	Weighted mode	0.186825	0.0803367	0.0209261	-0.0342499	0.0141899	0.137193
BMI	3389_7_SERPINA5_PCI	Female	228	5	MR Egger	0.244796	0.0802389	0.00255471	0.0237851	0.0150848	0.212945
BMI	3389_7_SERPINA5_PCI	Female	228	5	Weighted median	0.0893517	0.0462315	0.0532731	0.00174014	0.00972454	0.857983
BMI	3389_7_SERPINA5_PCI	Female	228	5	IVW-MRE	0.0959013	0.0295083	0.00115414	-0.00947571	0.0166401	0.569051
BMI	3389_7_SERPINA5_PCI	Female	228	5	Weighted mode	0.0419397	0.104434	0.688364	0.00237529	0.0100739	0.825179
BMI	3391_10_PIK3CG_PK3CG	Female	228	8	MR Egger	0.121747	0.0853552	0.155145	-0.0576346	0.0216604	0.0374823
BMI	3391_10_PIK3CG_PK3CG	Female	228	8	Weighted median	0.145946	0.0449596	0.0011697	-0.0291414	0.0130632	0.0256944
BMI	3391_10_PIK3CG_PK3CG	Female	228	8	IVW-MRE	0.0953083	0.0311297	0.00220118	-0.00641699	0.0129739	0.620877
BMI	3391_10_PIK3CG_PK3CG	Female	228	8	Weighted mode	0.171128	0.0702741	0.0156572	-0.0284483	0.0126197	0.0588263
BMI	3394_81_PLK1_PLK_1	Female	228		MR Egger	0.122623	0.0782012	0.11827
BMI	3394_81_PLK1_PLK_1	Female	228		Weighted median	0.150277	0.0494531	0.00237537
BMI	3394_81_PLK1_PLK_1	Female	228	2	IVW-MRE	0.147877	0.0285287	2.1781e-07	-0.0636317	0.00640454	2.91984e-23
BMI	3394_81_PLK1_PLK_1	Female	228		Weighted mode	0.138556	0.0718015	0.0548893
BMI	3396_54_REN_Renin	Female	228	8	MR Egger	0.267195	0.0861783	0.00217759	0.0251938	0.0299991	0.433193
BMI	3396_54_REN_Renin	Female	228	8	Weighted median	0.247332	0.0480801	2.6871e-07	0.030755	0.0207979	0.139206
BMI	3396_54_REN_Renin	Female	228	8	IVW-MRE	0.182848	0.0315234	6.61632e-09	0.00156892	0.019747	0.936674
BMI	3396_54_REN_Renin	Female	228	8	Weighted mode	0.305377	0.0826721	0.000276826	0.0400943	0.02079	0.095126
BMI	3397_7_PTPN11_SHP_2	Female	228		MR Egger	0.0924238	0.0801697	0.250189
BMI	3397_7_PTPN11_SHP_2	Female	228		Weighted median	0.0809135	0.0496405	0.103104
BMI	3397_7_PTPN11_SHP_2	Female	228		IVW-MRE	0.0589171	0.0291082	0.0429625
BMI	3397_7_PTPN11_SHP_2	Female	228		Weighted mode	0.099889	0.0881492	0.258334
BMI	3399_31_STAB2_STAB2	Female	228	6	MR Egger	0.124602	0.0890133	0.162939	-0.0641403	0.0420816	0.202141
BMI	3399_31_STAB2_STAB2	Female	228	6	Weighted median	0.142501	0.04534	0.00167253	-0.0219518	0.0099687	0.02766
BMI	3399_31_STAB2_STAB2	Female	228	6	IVW-MRE	0.11975	0.0324795	0.00022698	-0.0276974	0.0187592	0.139818
BMI	3399_31_STAB2_STAB2	Female	228	6	Weighted mode	0.236873	0.080815	0.00372339	-0.0200442	0.0108683	0.12446
BMI	3400_49_TBK1_TBK1	Female	228		MR Egger	0.144414	0.0772571	0.0628788
BMI	3400_49_TBK1_TBK1	Female	228		Weighted median	0.114055	0.0472655	0.0158193
BMI	3400_49_TBK1_TBK1	Female	228		IVW-MRE	0.117223	0.0277753	2.43864e-05
BMI	3400_49_TBK1_TBK1	Female	228		Weighted mode	0.112823	0.0798168	0.158872
BMI	3401_8_PTPN2_TCPTP	Female	228		MR Egger	0.0826892	0.0780586	0.290584
BMI	3401_8_PTPN2_TCPTP	Female	228		Weighted median	0.152894	0.0440177	0.0005138
BMI	3401_8_PTPN2_TCPTP	Female	228	2	IVW-MRE	0.16199	0.0285849	1.45333e-08	-0.0300192	0.0309148	0.331534
BMI	3401_8_PTPN2_TCPTP	Female	228		Weighted mode	0.107512	0.0853603	0.209138
BMI	3403_1_TPSB2_TPSB2	Female	228	20	MR Egger	0.105041	0.0715629	0.143547	-0.000812568	0.00483605	0.868439
BMI	3403_1_TPSB2_TPSB2	Female	228	20	Weighted median	0.073657	0.0391553	0.0599517	-0.000574496	0.00455143	0.899555
BMI	3403_1_TPSB2_TPSB2	Female	228	20	IVW-MRE	0.0696188	0.0246918	0.00480962	-0.00168852	0.00350488	0.629975
BMI	3403_1_TPSB2_TPSB2	Female	228	20	Weighted mode	0.0900126	0.0779821	0.249602	-0.000494869	0.00400043	0.902849
BMI	3404_51_TPSG1_TPSG1	Female	228		MR Egger	0.182567	0.0758051	0.0168259
BMI	3404_51_TPSG1_TPSG1	Female	228		Weighted median	0.171308	0.0490789	0.000482191
BMI	3404_51_TPSG1_TPSG1	Female	228		IVW-MRE	0.142693	0.0275847	2.30466e-07
BMI	3404_51_TPSG1_TPSG1	Female	228		Weighted mode	0.188643	0.0823245	0.0228542
BMI	3405_6_UFC1_UFC1	Female	228	3	MR Egger	0.134752	0.080457	0.0953514	0.162408	0.444023	0.776769
BMI	3405_6_UFC1_UFC1	Female	228	3	Weighted median	0.0735093	0.0471989	0.119367	0.0259981	0.0325358	0.424255
BMI	3405_6_UFC1_UFC1	Female	228	3	IVW-MRE	0.0514956	0.0294425	0.0802878	-0.00311614	0.0664591	0.962603
BMI	3405_6_UFC1_UFC1	Female	228	3	Weighted mode	0.0575209	0.0837562	0.492931	0.044995	0.0340368	0.317125
BMI	3412_7_BCL2_Bcl_2	Female	228		MR Egger	0.156498	0.0782929	0.0468197
BMI	3412_7_BCL2_Bcl_2	Female	228		Weighted median	0.120352	0.0483311	0.0127688
BMI	3412_7_BCL2_Bcl_2	Female	228		IVW-MRE	0.114059	0.0278276	4.1535e-05
BMI	3412_7_BCL2_Bcl_2	Female	228		Weighted mode	0.115908	0.0660383	0.0805811
BMI	3413_50_BCL2A1_BFL1	Female	228	6	MR Egger	0.167385	0.0883817	0.0595174	0.014864	0.155409	0.928403
BMI	3413_50_BCL2A1_BFL1	Female	228	6	Weighted median	0.141244	0.0460032	0.00213834	-0.00667523	0.020636	0.746336
BMI	3413_50_BCL2A1_BFL1	Female	228	6	IVW-MRE	0.108368	0.0323411	0.00080581	-0.041416	0.0470611	0.378834
BMI	3413_50_BCL2A1_BFL1	Female	228	6	Weighted mode	0.209177	0.0732644	0.00470086	-0.0131368	0.0248878	0.620187
BMI	3414_40_BMX_BMX	Female	228		MR Egger	0.105181	0.0783116	0.180583
BMI	3414_40_BMX_BMX	Female	228		Weighted median	0.123151	0.0472665	0.00917505
BMI	3414_40_BMX_BMX	Female	228		IVW-MRE	0.1354	0.0286149	2.22548e-06
BMI	3414_40_BMX_BMX	Female	228		Weighted mode	0.16947	0.0777948	0.0304042
BMI	3415_61_IBSP_BSP	Female	228	8	MR Egger	0.0230478	0.0903827	0.798954	-0.0908808	0.0525536	0.134485
BMI	3415_61_IBSP_BSP	Female	228	8	Weighted median	-0.0663491	0.0512476	0.195432	-0.0500071	0.0182754	0.00621321
BMI	3415_61_IBSP_BSP	Female	228	8	IVW-MRE	-0.053847	0.0329345	0.102055	-0.0386115	0.0163272	0.0180368
BMI	3415_61_IBSP_BSP	Female	228	8	Weighted mode	-0.0729407	0.0879014	0.407523	-0.0580774	0.0267544	0.0665421
BMI	3418_12_CAMK1D_CAMK1D	Female	228	6	MR Egger	0.175884	0.0849094	0.0394536	-0.0397072	0.022944	0.158569
BMI	3418_12_CAMK1D_CAMK1D	Female	228	6	Weighted median	0.181294	0.0463917	9.30993e-05	-0.0171995	0.0112881	0.127588
BMI	3418_12_CAMK1D_CAMK1D	Female	228	6	IVW-MRE	0.15973	0.0309447	2.44583e-07	-0.0129495	0.0127355	0.309244
BMI	3418_12_CAMK1D_CAMK1D	Female	228	6	Weighted mode	0.240236	0.0836017	0.00444367	-0.0228091	0.0109931	0.0926646
BMI	3419_49_CAMK2D_CAMK2D	Female	228	3	MR Egger	0.172764	0.0815119	0.03514	-0.840041	0.188332	0.140404
BMI	3419_49_CAMK2D_CAMK2D	Female	228	3	Weighted median	0.096532	0.0449736	0.0318399	0.0424247	0.0410936	0.301889
BMI	3419_49_CAMK2D_CAMK2D	Female	228	3	IVW-MRE	0.0833687	0.0297983	0.00514574	-0.041245	0.0848891	0.62706
BMI	3419_49_CAMK2D_CAMK2D	Female	228	3	Weighted mode	0.137941	0.0822288	0.0948153	0.0572904	0.0417327	0.303479
BMI	3420_21_CA13_Carbonic_anhydrase_XIII	Female	228	8	MR Egger	-0.00972561	0.0761264	0.898456	0.00590225	0.0128345	0.6618
BMI	3420_21_CA13_Carbonic_anhydrase_XIII	Female	228	8	Weighted median	-0.0536078	0.04446	0.227913	0.00468125	0.00948573	0.621656
BMI	3420_21_CA13_Carbonic_anhydrase_XIII	Female	228	8	IVW-MRE	-0.0573392	0.0274895	0.0369917	0.00399421	0.00956329	0.676195
BMI	3420_21_CA13_Carbonic_anhydrase_XIII	Female	228	8	Weighted mode	-0.120445	0.0851158	0.158418	0.00620229	0.00978413	0.546286
BMI	3421_54_TNFSF8_CD30_Ligand	Female	228	14	MR Egger	0.171303	0.0811407	0.0358554	0.0146383	0.0361506	0.692658
BMI	3421_54_TNFSF8_CD30_Ligand	Female	228	14	Weighted median	0.177176	0.0459291	0.00011451	-0.00559105	0.0137592	0.684486
BMI	3421_54_TNFSF8_CD30_Ligand	Female	228	14	IVW-MRE	0.132496	0.0295482	7.32322e-06	-0.0109078	0.0156081	0.48464
BMI	3421_54_TNFSF8_CD30_Ligand	Female	228	14	Weighted mode	0.245032	0.0786072	0.0020618	-0.00688849	0.0148938	0.651363
BMI	3423_59_CMA1_Chymase	Female	228	5	MR Egger	0.147847	0.0802296	0.0666687	-0.0661731	0.105219	0.574036
BMI	3423_59_CMA1_Chymase	Female	228	5	Weighted median	0.186967	0.0446198	2.78667e-05	-0.045282	0.0175758	0.00998393
BMI	3423_59_CMA1_Chymase	Female	228	5	IVW-MRE	0.155106	0.0292092	1.09515e-07	-0.0567051	0.0342723	0.098016
BMI	3423_59_CMA1_Chymase	Female	228	5	Weighted mode	0.219477	0.0773618	0.00496558	-0.041239	0.0188519	0.0939512
BMI	3427_63_CSNK2A1_CSK21	Female	228	3	MR Egger	0.127577	0.0769858	0.0988755	-0.860967	1.56078	0.679086
BMI	3427_63_CSNK2A1_CSK21	Female	228	3	Weighted median	0.114228	0.0473527	0.0158528	0.0104725	0.0442978	0.813113
BMI	3427_63_CSNK2A1_CSK21	Female	228	3	IVW-MRE	0.11005	0.0274562	6.11837e-05	0.0197817	0.0510612	0.698451
BMI	3427_63_CSNK2A1_CSK21	Female	228	3	Weighted mode	0.121233	0.0718409	0.0928778	-0.0129889	0.0660617	0.862295
BMI	3431_54_EPHA1_EphA1	Female	228	12	MR Egger	0.144487	0.0861574	0.0949233	-0.00222864	0.00783672	0.781917
BMI	3431_54_EPHA1_EphA1	Female	228	12	Weighted median	0.218457	0.0525643	3.23866e-05	-0.00108612	0.00486084	0.823191
BMI	3431_54_EPHA1_EphA1	Female	228	12	IVW-MRE	0.192942	0.0315013	9.07407e-10	-0.00200383	0.00436905	0.64649
BMI	3431_54_EPHA1_EphA1	Female	228	12	Weighted mode	0.225739	0.0786221	0.00447621	-0.000296198	0.00474777	0.951374
BMI	3432_21_EPHA3_EPHA3	Female	228	3	MR Egger	0.152243	0.0761421	0.0467563	0.32761	0.218373	0.374288
BMI	3432_21_EPHA3_EPHA3	Female	228	3	Weighted median	0.146368	0.0455914	0.00132537	0.00768688	0.0576723	0.893968
BMI	3432_21_EPHA3_EPHA3	Female	228	3	IVW-MRE	0.140635	0.0266039	1.24844e-07	0.0184535	0.0820307	0.822012
BMI	3432_21_EPHA3_EPHA3	Female	228	3	Weighted mode	0.169946	0.0708016	0.0171879	-0.0196412	0.102555	0.8658
BMI	3434_34_FN1_FN1_3	Female	228	3	MR Egger	0.173874	0.0759442	0.0229734	-0.0397232	0.0312593	0.424446
BMI	3434_34_FN1_FN1_3	Female	228	3	Weighted median	0.130378	0.0449871	0.00375411	-0.00163488	0.0172377	0.92444
BMI	3434_34_FN1_FN1_3	Female	228	3	IVW-MRE	0.117695	0.0272756	1.59566e-05	0.00619587	0.0204952	0.762417
BMI	3434_34_FN1_FN1_3	Female	228	3	Weighted mode	0.162263	0.0881531	0.066972	-0.00295736	0.0181369	0.88546
BMI	3435_53_FN1_FN1_4	Female	228	4	MR Egger	0.1568	0.0758892	0.0399519	-0.0128706	0.0277515	0.688386
BMI	3435_53_FN1_FN1_4	Female	228	4	Weighted median	0.130442	0.0448288	0.00361685	0.0143195	0.0151631	0.344984
BMI	3435_53_FN1_FN1_4	Female	228	4	IVW-MRE	0.140813	0.0276446	3.51149e-07	0.0206522	0.0129247	0.110067
BMI	3435_53_FN1_FN1_4	Female	228	4	Weighted mode	0.179958	0.0742628	0.0161652	0.0114714	0.0163979	0.534563
BMI	3437_80_FLT3_Flt_3	Female	228	5	MR Egger	0.116421	0.0866616	0.180491	-0.0779191	0.0653234	0.318681
BMI	3437_80_FLT3_Flt_3	Female	228	5	Weighted median	0.18024	0.0452876	6.89447e-05	-0.0247983	0.0111411	0.0260243
BMI	3437_80_FLT3_Flt_3	Female	228	5	IVW-MRE	0.151153	0.03164	1.77702e-06	-0.0316035	0.024685	0.20045
BMI	3437_80_FLT3_Flt_3	Female	228	5	Weighted mode	0.188916	0.0716625	0.0089627	-0.0223737	0.0128537	0.15672
BMI	3438_10_FSTL3_FSTL3	Female	228	3	MR Egger	0.31083	0.0911029	0.000764337	0.336979	0.116511	0.211921
BMI	3438_10_FSTL3_FSTL3	Female	228	3	Weighted median	0.319447	0.0463046	5.24328e-12	0.029027	0.0336762	0.388718
BMI	3438_10_FSTL3_FSTL3	Female	228	3	IVW-MRE	0.274753	0.033243	1.39704e-16	-0.0168117	0.059666	0.778125
BMI	3438_10_FSTL3_FSTL3	Female	228	3	Weighted mode	0.42489	0.0925656	7.33338e-06	0.0346275	0.0368454	0.446525
BMI	3440_7_GZMA_granzyme_A	Female	228	13	MR Egger	0.118534	0.085337	0.166198	-0.0169858	0.0105296	0.135007
BMI	3440_7_GZMA_granzyme_A	Female	228	13	Weighted median	0.201153	0.0470913	1.94115e-05	-0.0179482	0.00899328	0.045963
BMI	3440_7_GZMA_granzyme_A	Female	228	13	IVW-MRE	0.143187	0.0310446	3.98235e-06	-0.0111002	0.00732148	0.129491
BMI	3440_7_GZMA_granzyme_A	Female	228	13	Weighted mode	0.239796	0.0815342	0.00360965	-0.0181871	0.008123	0.0448813
BMI	3445_53_IL15RA_IL_15_Ra	Female	228	4	MR Egger	0.13601	0.0796163	0.0889509	-0.0431338	0.0599718	0.546682
BMI	3445_53_IL15RA_IL_15_Ra	Female	228	4	Weighted median	0.209666	0.0462229	5.73364e-06	-0.0397444	0.0179138	0.0265109
BMI	3445_53_IL15RA_IL_15_Ra	Female	228	4	IVW-MRE	0.18046	0.0290445	5.19016e-10	-0.0313602	0.019547	0.108637
BMI	3445_53_IL15RA_IL_15_Ra	Female	228	4	Weighted mode	0.200627	0.0759443	0.00882113	-0.0462286	0.0215193	0.120908
BMI	3447_64_CXCL8_IL_8	Female	228	4	MR Egger	0.208896	0.0813027	0.010832	0.127499	0.196489	0.582971
BMI	3447_64_CXCL8_IL_8	Female	228	4	Weighted median	0.177684	0.0475823	0.000188285	-0.0122802	0.0286582	0.668284
BMI	3447_64_CXCL8_IL_8	Female	228	4	IVW-MRE	0.174693	0.0296885	4.00033e-09	0.00972824	0.0459997	0.832509
BMI	3447_64_CXCL8_IL_8	Female	228	4	Weighted mode	0.302376	0.0736837	5.67095e-05	-0.0329273	0.0298415	0.350414
BMI	3448_13_INSR_IR	Female	228	26	MR Egger	0.147895	0.0854405	0.0848217	-0.0128623	0.00733382	0.0922231
BMI	3448_13_INSR_IR	Female	228	26	Weighted median	0.0793798	0.0470799	0.0917832	-0.0122458	0.00511493	0.0166601
BMI	3448_13_INSR_IR	Female	228	26	IVW-MRE	0.0432057	0.0312744	0.167124	-0.00981529	0.00523924	0.0610108
BMI	3448_13_INSR_IR	Female	228	26	Weighted mode	0.124354	0.0971627	0.201902	-0.011686	0.00507796	0.0299877
BMI	3449_58_SERPINA4_Kallistatin	Female	228	10	MR Egger	0.0144282	0.0874925	0.869164	0.00506946	0.00967782	0.6146
BMI	3449_58_SERPINA4_Kallistatin	Female	228	10	Weighted median	0.00401775	0.0486537	0.934187	0.00214365	0.00754011	0.77618
BMI	3449_58_SERPINA4_Kallistatin	Female	228	10	IVW-MRE	-0.00335391	0.0316679	0.915655	-0.00246263	0.00643768	0.702066
BMI	3449_58_SERPINA4_Kallistatin	Female	228	10	Weighted mode	0.013949	0.0694487	0.840993	0.00172969	0.00755933	0.824128
BMI	3450_4_KLK6_Kallikrein_6	Female	228	7	MR Egger	0.11094	0.0914204	0.226201	-0.035995	0.0225716	0.171663
BMI	3450_4_KLK6_Kallikrein_6	Female	228	7	Weighted median	0.141617	0.0468296	0.00249378	-0.0122792	0.00831077	0.139541
BMI	3450_4_KLK6_Kallikrein_6	Female	228	7	IVW-MRE	0.108782	0.0332965	0.00108663	-0.00851102	0.010983	0.438384
BMI	3450_4_KLK6_Kallikrein_6	Female	228	7	Weighted mode	0.168551	0.0824099	0.0419816	-0.0138233	0.00784518	0.128538
BMI	3452_17_LCK_LCK	Female	228		MR Egger	0.122294	0.0766109	0.11182
BMI	3452_17_LCK_LCK	Female	228		Weighted median	0.157533	0.046705	0.00074369
BMI	3452_17_LCK_LCK	Female	228		IVW-MRE	0.17309	0.0271858	1.92857e-10
BMI	3452_17_LCK_LCK	Female	228		Weighted mode	0.1498	0.0776287	0.0548897
BMI	3453_87_LYN_LYN	Female	228	3	MR Egger	0.0793907	0.0771754	0.304718	-0.156125	0.457322	0.790563
BMI	3453_87_LYN_LYN	Female	228	3	Weighted median	0.124009	0.0471404	0.00852295	0.0196928	0.0446614	0.65926
BMI	3453_87_LYN_LYN	Female	228	3	IVW-MRE	0.0685194	0.0274292	0.012488	-0.04731	0.0732936	0.518612
BMI	3453_87_LYN_LYN	Female	228	3	Weighted mode	0.131463	0.0738301	0.0763119	0.0376756	0.0434797	0.477555
BMI	3457_57_POSTN_Periostin	Female	228	5	MR Egger	-0.1156	0.083454	0.167357	-0.057178	0.0603994	0.41365
BMI	3457_57_POSTN_Periostin	Female	228	5	Weighted median	-0.0774725	0.0497223	0.119209	-0.0226246	0.0115223	0.0495829
BMI	3457_57_POSTN_Periostin	Female	228	5	IVW-MRE	-0.113818	0.0305336	0.000193292	-0.0111038	0.0194541	0.568156
BMI	3457_57_POSTN_Periostin	Female	228	5	Weighted mode	-0.0672174	0.0821033	0.41382	-0.0205711	0.013075	0.190756
BMI	3459_49_PDGFRB_PDGF_Rb	Female	228	8	MR Egger	0.0160419	0.0720465	0.824001	-0.001598	0.00564866	0.786761
BMI	3459_49_PDGFRB_PDGF_Rb	Female	228	8	Weighted median	0.00151077	0.0573856	0.978997	0.00271234	0.0038104	0.476573
BMI	3459_49_PDGFRB_PDGF_Rb	Female	228	8	IVW-MRE	0.0159959	0.0217122	0.46129	0.0032024	0.00286473	0.263622
BMI	3459_49_PDGFRB_PDGF_Rb	Female	228	8	Weighted mode	-0.0161595	0.0676293	0.811366	0.00205743	0.0040413	0.626332
BMI	3461_58_BCAN_PGCB	Female	228	3	MR Egger	-0.218762	0.0799641	0.00671799	-0.0608249	0.0264173	0.260846
BMI	3461_58_BCAN_PGCB	Female	228	3	Weighted median	-0.15596	0.0459915	0.000696226	-0.014588	0.0129053	0.25831
BMI	3461_58_BCAN_PGCB	Female	228	3	IVW-MRE	-0.159066	0.0286458	2.81056e-08	-0.0150472	0.0193565	0.43694
BMI	3461_58_BCAN_PGCB	Female	228	3	Weighted mode	-0.31408	0.105782	0.00330697	-0.0271828	0.0141746	0.195177
BMI	3466_8_PRKACA_PRKACA	Female	228		MR Egger	-0.0280499	0.0793961	0.724199
BMI	3466_8_PRKACA_PRKACA	Female	228		Weighted median	0.0364247	0.0489653	0.456944
BMI	3466_8_PRKACA_PRKACA	Female	228		IVW-MRE	0.0229942	0.0290149	0.428072
BMI	3466_8_PRKACA_PRKACA	Female	228		Weighted mode	0.0398509	0.0760723	0.60089
BMI	3469_74_RPS6KA3_RPS6KA3	Female	228	3	MR Egger	0.0752324	0.0797019	0.346217	-0.420441	0.109965	0.162857
BMI	3469_74_RPS6KA3_RPS6KA3	Female	228	3	Weighted median	0.0122242	0.0447974	0.784947	-0.0232054	0.0300467	0.439932
BMI	3469_74_RPS6KA3_RPS6KA3	Female	228	3	IVW-MRE	0.036471	0.028583	0.201966	-0.0297734	0.0626749	0.634755
BMI	3469_74_RPS6KA3_RPS6KA3	Female	228	3	Weighted mode	0.0292648	0.0768308	0.703634	-0.0999006	0.0366355	0.112282
BMI	3470_1_SELE_sE_Selectin	Female	228	16	MR Egger	0.200961	0.0851514	0.0191242	0.00288023	0.0131636	0.829961
BMI	3470_1_SELE_sE_Selectin	Female	228	16	Weighted median	0.184287	0.0475256	0.000105473	-0.00583219	0.00894291	0.514299
BMI	3470_1_SELE_sE_Selectin	Female	228	16	IVW-MRE	0.162697	0.031075	1.64419e-07	-0.00889671	0.00696725	0.201626
BMI	3470_1_SELE_sE_Selectin	Female	228	16	Weighted mode	0.214906	0.0807992	0.00837703	-0.00576824	0.00920762	0.540428
BMI	3471_49_STK16_STK16	Female	228	6	MR Egger	0.0967339	0.0861742	0.262825	-0.0463116	0.0167229	0.0503643
BMI	3471_49_STK16_STK16	Female	228	6	Weighted median	0.159056	0.0440444	0.000304702	-0.0132846	0.010262	0.195481
BMI	3471_49_STK16_STK16	Female	228	6	IVW-MRE	0.147502	0.0314213	2.67475e-06	-0.00748708	0.0130759	0.566925
BMI	3471_49_STK16_STK16	Female	228	6	Weighted mode	0.218351	0.0780006	0.00556126	-0.0198754	0.0105731	0.118905
BMI	3472_40_BIRC5_Survivin	Female	228	6	MR Egger	0.116178	0.0859951	0.17805	-0.0635746	0.0569662	0.326936
BMI	3472_40_BIRC5_Survivin	Female	228	6	Weighted median	0.166484	0.044534	0.000185227	-0.0294686	0.0127923	0.0212446
BMI	3472_40_BIRC5_Survivin	Female	228	6	IVW-MRE	0.16356	0.0313427	1.80456e-07	-0.0379439	0.0219581	0.0839853
BMI	3472_40_BIRC5_Survivin	Female	228	6	Weighted mode	0.230781	0.0877129	0.00909406	-0.0265926	0.0144134	0.124347
BMI	3473_78_MPL_Thrombopoietin_Receptor	Female	228		MR Egger	0.172474	0.0800715	0.0322983
BMI	3473_78_MPL_Thrombopoietin_Receptor	Female	228		Weighted median	0.132427	0.0496929	0.00770102
BMI	3473_78_MPL_Thrombopoietin_Receptor	Female	228		IVW-MRE	0.0977317	0.029275	0.000842608
BMI	3473_78_MPL_Thrombopoietin_Receptor	Female	228		Weighted mode	0.186687	0.0738566	0.0121617
BMI	3474_19_THBS1_Thrombospondin_1	Female	228	8	MR Egger	0.28443	0.0935482	0.00264079	0.076957	0.125269	0.561552
BMI	3474_19_THBS1_Thrombospondin_1	Female	228	8	Weighted median	0.136292	0.0492641	0.00566506	-0.016414	0.0240776	0.49542
BMI	3474_19_THBS1_Thrombospondin_1	Female	228	8	IVW-MRE	0.0626934	0.0346218	0.0701711	-0.0618819	0.03579	0.0838041
BMI	3474_19_THBS1_Thrombospondin_1	Female	228	8	Weighted mode	0.168738	0.075847	0.027084	0.0173647	0.0188608	0.387846
BMI	3477_63_NTRK1_TrkA	Female	228	4	MR Egger	0.169445	0.0812494	0.0381471	0.0159732	0.0501384	0.780236
BMI	3477_63_NTRK1_TrkA	Female	228	4	Weighted median	0.144448	0.0506516	0.00434739	-0.0180874	0.0141928	0.20252
BMI	3477_63_NTRK1_TrkA	Female	228	4	IVW-MRE	0.115133	0.0295922	9.99701e-05	-0.0164669	0.0254645	0.517851
BMI	3477_63_NTRK1_TrkA	Female	228	4	Weighted mode	0.139554	0.0754963	0.0658318	-0.0215736	0.0140102	0.221234
BMI	3480_7_DUSP3_DUS3	Female	228		MR Egger	0.0347434	0.0880789	0.693615
BMI	3480_7_DUSP3_DUS3	Female	228		Weighted median	0.00606945	0.0495403	0.902491
BMI	3480_7_DUSP3_DUS3	Female	228	2	IVW-MRE	0.0220613	0.0321275	0.492284	-0.114801	0.125381	0.359869
BMI	3480_7_DUSP3_DUS3	Female	228		Weighted mode	-0.039222	0.0934534	0.675105
BMI	3481_87_XPNPEP1_XPNPEP1	Female	228		MR Egger	0.0472509	0.077371	0.542008
BMI	3481_87_XPNPEP1_XPNPEP1	Female	228		Weighted median	0.0823341	0.0492365	0.0944816
BMI	3481_87_XPNPEP1_XPNPEP1	Female	228		IVW-MRE	0.0937137	0.0271335	0.00055274
BMI	3481_87_XPNPEP1_XPNPEP1	Female	228		Weighted mode	0.00568466	0.0731385	0.938116
BMI	3484_60_AGT_Angiotensinogen	Female	228	4	MR Egger	0.0229752	0.0769615	0.765574	0.0226876	0.0252478	0.4637
BMI	3484_60_AGT_Angiotensinogen	Female	228	4	Weighted median	-0.00334904	0.0470863	0.943298	-0.0280346	0.0125452	0.0254381
BMI	3484_60_AGT_Angiotensinogen	Female	228	4	IVW-MRE	0.00910161	0.0279571	0.74476	-0.0344121	0.0262838	0.19045
BMI	3484_60_AGT_Angiotensinogen	Female	228	4	Weighted mode	-0.026087	0.0871905	0.765065	-0.0076074	0.0129338	0.597756
BMI	3485_28_B2M_b2_Microglobulin	Female	228	3	MR Egger	0.186016	0.0821609	0.0245205	-0.358954	0.644028	0.676295
BMI	3485_28_B2M_b2_Microglobulin	Female	228	3	Weighted median	0.168618	0.0505434	0.000849608	-0.111083	0.0277009	6.06951e-05
BMI	3485_28_B2M_b2_Microglobulin	Female	228	3	IVW-MRE	0.175148	0.0299794	5.14927e-09	-0.0902733	0.0519696	0.0823803
BMI	3485_28_B2M_b2_Microglobulin	Female	228	3	Weighted mode	0.168555	0.0877172	0.0559115	-0.120605	0.027119	0.0470233
BMI	3486_58_FGF1_b_ECGF	Female	228		MR Egger	0.191267	0.0774093	0.0142182
BMI	3486_58_FGF1_b_ECGF	Female	228		Weighted median	0.210978	0.0473056	8.2e-06
BMI	3486_58_FGF1_b_ECGF	Female	228	2	IVW-MRE	0.180446	0.0282215	1.61699e-10	-0.089447	0.0680712	0.18884
BMI	3486_58_FGF1_b_ECGF	Female	228		Weighted mode	0.21069	0.0772111	0.00685523
BMI	3487_32_CXCL13_BLC	Female	228	3	MR Egger	0.190983	0.0801321	0.0179835	-0.0304068	0.478381	0.95959
BMI	3487_32_CXCL13_BLC	Female	228	3	Weighted median	0.101578	0.0514675	0.0484234	0.0118418	0.0360898	0.742821
BMI	3487_32_CXCL13_BLC	Female	228	3	IVW-MRE	0.13825	0.0294759	2.72837e-06	0.0433506	0.0471162	0.357531
BMI	3487_32_CXCL13_BLC	Female	228	3	Weighted mode	0.0910245	0.0837251	0.278109	-0.00119373	0.0378692	0.977716
BMI	3488_64_CAT_Catalase	Female	228	5	MR Egger	-0.0125796	0.0774749	0.87116	-0.00202783	0.0398742	0.962637
BMI	3488_64_CAT_Catalase	Female	228	5	Weighted median	0.0559373	0.0469124	0.233114	0.000337783	0.0121147	0.977756
BMI	3488_64_CAT_Catalase	Female	228	5	IVW-MRE	0.0310435	0.0282687	0.272134	-0.00371427	0.0188452	0.843754
BMI	3488_64_CAT_Catalase	Female	228	5	Weighted mode	0.0386654	0.0869558	0.656992	6.57879e-05	0.0123651	0.99601
BMI	3489_9_CNTF_CNTF	Female	228	4	MR Egger	0.17259	0.0800124	0.0320578	-0.0270476	0.0808126	0.769696
BMI	3489_9_CNTF_CNTF	Female	228	4	Weighted median	0.195688	0.048554	5.57025e-05	-0.0527879	0.0220395	0.0166138
BMI	3489_9_CNTF_CNTF	Female	228	4	IVW-MRE	0.157947	0.0290758	5.56477e-08	-0.0390366	0.0232791	0.093563
BMI	3489_9_CNTF_CNTF	Female	228	4	Weighted mode	0.215347	0.0824235	0.00958337	-0.0560337	0.022842	0.091427
BMI	3494_71_FGF17_FGF_17	Female	228	3	MR Egger	0.127224	0.0771388	0.100477	-0.0147916	0.0739232	0.874277
BMI	3494_71_FGF17_FGF_17	Female	228	3	Weighted median	0.185239	0.0466362	7.12733e-05	-0.0381245	0.0168813	0.0239215
BMI	3494_71_FGF17_FGF_17	Female	228	3	IVW-MRE	0.18467	0.0278085	3.12037e-11	-0.0317139	0.0195929	0.105524
BMI	3494_71_FGF17_FGF_17	Female	228	3	Weighted mode	0.187619	0.0800102	0.0198927	-0.0393007	0.0165104	0.140284
BMI	3495_15_CXCL6_GCP_2	Female	228	12	MR Egger	0.123809	0.076925	0.108909	0.0236413	0.00770332	0.0118615
BMI	3495_15_CXCL6_GCP_2	Female	228	12	Weighted median	0.0753948	0.0434191	0.0824853	0.00091678	0.00486684	0.850585
BMI	3495_15_CXCL6_GCP_2	Female	228	12	IVW-MRE	0.0732546	0.0274047	0.00751613	-0.00220298	0.00832521	0.791306
BMI	3495_15_CXCL6_GCP_2	Female	228	12	Weighted mode	0.0682175	0.0785363	0.385977	0.00344833	0.00506313	0.509912
BMI	3497_13_IFNA2_IFN_aA	Female	228	3	MR Egger	0.121532	0.0810281	0.135043	-0.0561609	0.0588086	0.514658
BMI	3497_13_IFNA2_IFN_aA	Female	228	3	Weighted median	0.206618	0.0470149	1.10904e-05	-0.0198243	0.0130137	0.127674
BMI	3497_13_IFNA2_IFN_aA	Female	228	3	IVW-MRE	0.146224	0.0296052	7.84742e-07	-0.0177073	0.0172055	0.303402
BMI	3497_13_IFNA2_IFN_aA	Female	228	3	Weighted mode	0.25367	0.0843997	0.00294864	-0.0289552	0.0140692	0.175827
BMI	3499_77_IL17B_IL_17B	Female	228	3	MR Egger	0.0997131	0.07717	0.197634	-0.468094	0.305081	0.367715
BMI	3499_77_IL17B_IL_17B	Female	228	3	Weighted median	0.158074	0.0473758	0.00084808	0.00197196	0.0305199	0.948483
BMI	3499_77_IL17B_IL_17B	Female	228	3	IVW-MRE	0.154361	0.0271512	1.30634e-08	0.00142285	0.0484587	0.976576
BMI	3499_77_IL17B_IL_17B	Female	228	3	Weighted mode	0.173037	0.0749433	0.0218486	-0.0490337	0.0286798	0.22945
BMI	3504_58_HAMP_LEAP_1	Female	228	5	MR Egger	0.0871599	0.0831552	0.295685	0.170064	0.0531271	0.0492912
BMI	3504_58_HAMP_LEAP_1	Female	228	5	Weighted median	0.0605422	0.0525249	0.249059	-0.00284208	0.024643	0.908183
BMI	3504_58_HAMP_LEAP_1	Female	228	5	IVW-MRE	0.101324	0.0303709	0.000849251	0.0162614	0.0294341	0.580628
BMI	3504_58_HAMP_LEAP_1	Female	228	5	Weighted mode	0.0332988	0.0819807	0.684994	-0.029091	0.0346891	0.448873
BMI	3508_78_CCL22_MDC	Female	228	15	MR Egger	0.120402	0.0842772	0.154488	0.000637799	0.0192823	0.974116
BMI	3508_78_CCL22_MDC	Female	228	15	Weighted median	0.146209	0.0502053	0.0035887	0.00206824	0.00884202	0.815055
BMI	3508_78_CCL22_MDC	Female	228	15	IVW-MRE	0.235332	0.0307147	1.83255e-14	0.00559967	0.0127086	0.659487
BMI	3508_78_CCL22_MDC	Female	228	15	Weighted mode	0.106681	0.0872918	0.222932	6.17178e-05	0.00940179	0.994855
BMI	3516_60_CXCL12_SDF_1	Female	228	10	MR Egger	0.106534	0.0899015	0.237259	0.0262882	0.0316748	0.430641
BMI	3516_60_CXCL12_SDF_1	Female	228	10	Weighted median	0.0117855	0.0507058	0.816204	-0.00521003	0.013128	0.691467
BMI	3516_60_CXCL12_SDF_1	Female	228	10	IVW-MRE	0.0212637	0.0328938	0.517998	-0.0177369	0.0174183	0.308541
BMI	3516_60_CXCL12_SDF_1	Female	228	10	Weighted mode	-0.0154284	0.085691	0.857277	-0.00430111	0.0129761	0.747882
BMI	3518_54_CPB2_TAFI	Female	228	10	MR Egger	0.151081	0.0821817	0.0673194	-0.0138826	0.0145402	0.367651
BMI	3518_54_CPB2_TAFI	Female	228	10	Weighted median	0.103578	0.0493448	0.0358118	-0.0183994	0.00630705	0.00353113
BMI	3518_54_CPB2_TAFI	Female	228	10	IVW-MRE	0.10833	0.0299405	0.000296688	-0.0159307	0.00814499	0.0504788
BMI	3518_54_CPB2_TAFI	Female	228	10	Weighted mode	0.0827179	0.0870062	0.342761	-0.0175403	0.00593218	0.0160426
BMI	3519_3_CCL17_TARC	Female	228	21	MR Egger	0.105731	0.0813663	0.195116	0.0090596	0.0116544	0.446521
BMI	3519_3_CCL17_TARC	Female	228	21	Weighted median	0.111054	0.0474455	0.019249	0.00855597	0.00587965	0.145618
BMI	3519_3_CCL17_TARC	Female	228	21	IVW-MRE	0.0882096	0.0276625	0.00142874	0.00888306	0.00694823	0.201086
BMI	3519_3_CCL17_TARC	Female	228	21	Weighted mode	0.152968	0.0813436	0.0613184	0.00824452	0.00568694	0.162635
BMI	3520_58_TGFB3_TGF_b3	Female	228	3	MR Egger	0.245251	0.0779154	0.00186756	0.323421	0.110855	0.210217
BMI	3520_58_TGFB3_TGF_b3	Female	228	3	Weighted median	0.247579	0.0486913	3.68266e-07	0.0680822	0.0308376	0.0272605
BMI	3520_58_TGFB3_TGF_b3	Female	228	3	IVW-MRE	0.217313	0.0284156	2.04698e-14	0.0552361	0.0421214	0.189738
BMI	3520_58_TGFB3_TGF_b3	Female	228	3	Weighted mode	0.260252	0.0877072	0.00332608	0.0772845	0.0339717	0.150722
BMI	3522_57_VIP_Vasoactive_Intestinal_Peptide	Female	228		MR Egger	0.132198	0.0795231	0.0978225
BMI	3522_57_VIP_Vasoactive_Intestinal_Peptide	Female	228		Weighted median	0.0793564	0.0469379	0.0909006
BMI	3522_57_VIP_Vasoactive_Intestinal_Peptide	Female	228		IVW-MRE	0.0793123	0.0279735	0.00457879
BMI	3522_57_VIP_Vasoactive_Intestinal_Peptide	Female	228		Weighted mode	0.0877849	0.0718411	0.223001
BMI	3534_14_CD40LG_CD40_ligand__soluble	Female	228		MR Egger	0.155042	0.078492	0.0494554
BMI	3534_14_CD40LG_CD40_ligand__soluble	Female	228		Weighted median	0.0689745	0.0467578	0.140174
BMI	3534_14_CD40LG_CD40_ligand__soluble	Female	228	2	IVW-MRE	0.0864097	0.0274665	0.00165517	0.0191782	0.0521524	0.713072
BMI	3534_14_CD40LG_CD40_ligand__soluble	Female	228		Weighted mode	0.0689817	0.0742566	0.353895
BMI	3535_84_DKK1_DKK1	Female	228	15	MR Egger	0.142687	0.101601	0.16158	0.00713854	0.0139956	0.618561
BMI	3535_84_DKK1_DKK1	Female	228	15	Weighted median	0.058321	0.0505471	0.248584	0.0143345	0.0106495	0.178295
BMI	3535_84_DKK1_DKK1	Female	228	15	IVW-MRE	0.0424507	0.0369913	0.25114	0.00859397	0.00897465	0.338273
BMI	3535_84_DKK1_DKK1	Female	228	15	Weighted mode	0.0867718	0.0810791	0.285661	0.0136529	0.0132774	0.321254
BMI	3538_26_DDC_dopa_decarboxylase	Female	228		MR Egger	0.116945	0.0790497	0.140429
BMI	3538_26_DDC_dopa_decarboxylase	Female	228		Weighted median	0.0759249	0.0444158	0.087375
BMI	3538_26_DDC_dopa_decarboxylase	Female	228		IVW-MRE	0.0810242	0.0268096	0.00250936
BMI	3538_26_DDC_dopa_decarboxylase	Female	228		Weighted mode	0.0258259	0.0786743	0.743015
BMI	3554_24_ADIPOQ_Adiponectin	Female	228	18	MR Egger	-0.384629	0.112356	0.000734379	0.00814202	0.0223759	0.720715
BMI	3554_24_ADIPOQ_Adiponectin	Female	228	18	Weighted median	-0.2512	0.0488969	2.78645e-07	0.0220233	0.0115779	0.057146
BMI	3554_24_ADIPOQ_Adiponectin	Female	228	18	IVW-MRE	-0.227144	0.0412583	3.68303e-08	0.0527746	0.0166394	0.00151567
BMI	3554_24_ADIPOQ_Adiponectin	Female	228	18	Weighted mode	-0.275476	0.0992409	0.00596548	0.00925688	0.010076	0.371103
BMI	3580_25_SERPINA1_a1_Antitrypsin	Female	228	10	MR Egger	-0.0424857	0.0873187	0.627042	-0.00167266	0.0127673	0.899001
BMI	3580_25_SERPINA1_a1_Antitrypsin	Female	228	10	Weighted median	0.00612259	0.0497243	0.902004	0.00266796	0.00625427	0.669684
BMI	3580_25_SERPINA1_a1_Antitrypsin	Female	228	10	IVW-MRE	-0.0181349	0.0317103	0.567395	0.00220708	0.00743358	0.766537
BMI	3580_25_SERPINA1_a1_Antitrypsin	Female	228	10	Weighted mode	-0.00548179	0.0816907	0.946558	0.00176466	0.00613112	0.780002
BMI	3581_53_AHSG_a2_HS_Glycoprotein	Female	228	6	MR Egger	0.129356	0.0902057	0.15295	-0.0141492	0.0134702	0.352802
BMI	3581_53_AHSG_a2_HS_Glycoprotein	Female	228	6	Weighted median	0.152063	0.0506792	0.00269532	-0.00395496	0.00791503	0.617302
BMI	3581_53_AHSG_a2_HS_Glycoprotein	Female	228	6	IVW-MRE	0.119277	0.0330138	0.00030274	0.00195303	0.00979959	0.84203
BMI	3581_53_AHSG_a2_HS_Glycoprotein	Female	228	6	Weighted mode	0.175085	0.0896237	0.0519823	-0.00386404	0.00808056	0.652692
BMI	3583_54_ARSA_Arylsulfatase_A	Female	228		MR Egger	0.0578425	0.0759463	0.447078
BMI	3583_54_ARSA_Arylsulfatase_A	Female	228		Weighted median	0.0856507	0.0485537	0.0777252
BMI	3583_54_ARSA_Arylsulfatase_A	Female	228		IVW-MRE	0.104623	0.0274047	0.000134694
BMI	3583_54_ARSA_Arylsulfatase_A	Female	228		Weighted mode	0.0892051	0.077626	0.251697
BMI	3585_54_BSG_BASI	Female	228	3	MR Egger	0.135015	0.0870351	0.122236	-0.653936	0.57946	0.461605
BMI	3585_54_BSG_BASI	Female	228	3	Weighted median	0.120552	0.0492264	0.0143278	-0.059673	0.024152	0.013484
BMI	3585_54_BSG_BASI	Female	228	3	IVW-MRE	0.138823	0.0319819	1.42059e-05	0.00651314	0.125663	0.958664
BMI	3585_54_BSG_BASI	Female	228	3	Weighted mode	0.186459	0.0801485	0.0208778	-0.0607737	0.0236887	0.124243
BMI	3587_53_BMP10_BMP10	Female	228		MR Egger	0.0962192	0.0774663	0.215495
BMI	3587_53_BMP10_BMP10	Female	228		Weighted median	0.109149	0.0493356	0.0269408
BMI	3587_53_BMP10_BMP10	Female	228	2	IVW-MRE	0.113857	0.0272955	3.02907e-05	-0.0367643	0.0271965	0.17644
BMI	3587_53_BMP10_BMP10	Female	228		Weighted mode	0.0867176	0.0821613	0.292339
BMI	3592_4_CAMK1_CAMK1	Female	228	10	MR Egger	0.168766	0.0763419	0.0280615	-0.00952061	0.0093197	0.336886
BMI	3592_4_CAMK1_CAMK1	Female	228	10	Weighted median	0.130937	0.0437001	0.00273303	-0.00319753	0.00706	0.650615
BMI	3592_4_CAMK1_CAMK1	Female	228	10	IVW-MRE	0.145767	0.0277626	1.51708e-07	0.00417572	0.00688005	0.543896
BMI	3592_4_CAMK1_CAMK1	Female	228	10	Weighted mode	0.138971	0.0760319	0.0688934	-0.00722374	0.00719631	0.341693
BMI	3593_72_CASP3_Caspase_3	Female	228	4	MR Egger	0.0772438	0.0795464	0.33256	-0.164516	0.159962	0.411848
BMI	3593_72_CASP3_Caspase_3	Female	228	4	Weighted median	0.0338003	0.0468096	0.470245	0.021552	0.0299648	0.471991
BMI	3593_72_CASP3_Caspase_3	Female	228	4	IVW-MRE	0.0175742	0.0290557	0.545283	0.0281869	0.025209	0.263513
BMI	3593_72_CASP3_Caspase_3	Female	228	4	Weighted mode	0.0212994	0.0725465	0.769335	0.0151569	0.0391618	0.724554
BMI	3600_2_CHIT1_Chitotriosidase_1	Female	228	9	MR Egger	-0.0237339	0.0822416	0.773162	-0.00203737	0.00725133	0.786861
BMI	3600_2_CHIT1_Chitotriosidase_1	Female	228	9	Weighted median	0.046661	0.0462987	0.313538	0.000861755	0.00424929	0.839292
BMI	3600_2_CHIT1_Chitotriosidase_1	Female	228	9	IVW-MRE	0.0552808	0.025541	0.0304337	-0.000614984	0.00460134	0.893677
BMI	3600_2_CHIT1_Chitotriosidase_1	Female	228	9	Weighted mode	0.0675577	0.0808378	0.404192	-0.000216431	0.00414315	0.95962
BMI	3603_60_CLEC7A_CLC7A	Female	228		MR Egger	0.169558	0.0779703	0.0306942
BMI	3603_60_CLEC7A_CLC7A	Female	228		Weighted median	0.209234	0.0492029	2.11418e-05
BMI	3603_60_CLEC7A_CLC7A	Female	228	2	IVW-MRE	0.180675	0.0284721	2.21427e-10	-0.0429753	0.0136274	0.00161265
BMI	3603_60_CLEC7A_CLC7A	Female	228		Weighted mode	0.237067	0.0745075	0.00166829
BMI	3605_77_MASP1_MASP3	Female	228	7	MR Egger	0.135725	0.0790093	0.0871952	-0.0383227	0.0504346	0.481615
BMI	3605_77_MASP1_MASP3	Female	228	7	Weighted median	0.253379	0.0482175	1.48099e-07	-0.000172284	0.0134369	0.98977
BMI	3605_77_MASP1_MASP3	Female	228	7	IVW-MRE	0.185508	0.0285839	8.58792e-11	-0.00622994	0.0110179	0.571774
BMI	3605_77_MASP1_MASP3	Female	228	7	Weighted mode	0.300501	0.0777559	0.000145221	0.000110621	0.0187455	0.995483
BMI	3607_71_DKK3_DKK3	Female	228	12	MR Egger	-0.267321	0.0821441	0.00131097	0.0126964	0.0111499	0.281375
BMI	3607_71_DKK3_DKK3	Female	228	12	Weighted median	-0.253417	0.0502594	4.60244e-07	-0.00356966	0.00766758	0.641536
BMI	3607_71_DKK3_DKK3	Female	228	12	IVW-MRE	-0.215387	0.0300337	7.41762e-13	-0.00865562	0.00719658	0.229077
BMI	3607_71_DKK3_DKK3	Female	228	12	Weighted mode	-0.302447	0.0990446	0.0025307	0.00135302	0.00789956	0.867115
BMI	3616_3_GNS_GNS	Female	228	5	MR Egger	0.239902	0.0774035	0.00218552	-0.0122337	0.0205083	0.592841
BMI	3616_3_GNS_GNS	Female	228	5	Weighted median	0.239662	0.0478451	5.46776e-07	-0.0177716	0.0160526	0.268255
BMI	3616_3_GNS_GNS	Female	228	5	IVW-MRE	0.215152	0.028241	2.56792e-14	-0.0242649	0.00819709	0.00307454
BMI	3616_3_GNS_GNS	Female	228	5	Weighted mode	0.275843	0.0769959	0.000416263	-0.0169868	0.0171478	0.377952
BMI	3617_80_HGFAC_HGFA	Female	228	13	MR Egger	-0.0340524	0.0730882	0.64173	-0.0172458	0.00908924	0.0843229
BMI	3617_80_HGFAC_HGFA	Female	228	13	Weighted median	0.0652236	0.0440704	0.138877	-0.00287871	0.00478586	0.547505
BMI	3617_80_HGFAC_HGFA	Female	228	13	IVW-MRE	0.0578522	0.0264988	0.0290209	0.00121354	0.00870688	0.889153
BMI	3617_80_HGFAC_HGFA	Female	228	13	Weighted mode	0.0727147	0.0689379	0.292645	-0.00226557	0.0045187	0.625177
BMI	3620_67_IL22RA1_IL22RA1	Female	228	5	MR Egger	0.138746	0.0766582	0.0716359	-0.0369107	0.194864	0.861856
BMI	3620_67_IL22RA1_IL22RA1	Female	228	5	Weighted median	0.186773	0.043895	2.09064e-05	-0.0427388	0.0173211	0.0136083
BMI	3620_67_IL22RA1_IL22RA1	Female	228	5	IVW-MRE	0.162607	0.0279428	5.91007e-09	-0.052372	0.0324006	0.106011
BMI	3620_67_IL22RA1_IL22RA1	Female	228	5	Weighted mode	0.276728	0.0836929	0.0010982	-0.0387936	0.0170957	0.085804
BMI	3622_33_LGMN_LGMN	Female	228	10	MR Egger	0.180634	0.0858982	0.0365818	0.00682907	0.0327349	0.83996
BMI	3622_33_LGMN_LGMN	Female	228	10	Weighted median	0.209313	0.0508389	3.83529e-05	0.0137984	0.0151499	0.362405
BMI	3622_33_LGMN_LGMN	Female	228	10	IVW-MRE	0.15779	0.0312556	4.45576e-07	0.0153574	0.0175111	0.380481
BMI	3622_33_LGMN_LGMN	Female	228	10	Weighted mode	0.220272	0.0771188	0.0046842	0.00978054	0.0165106	0.568179
BMI	3623_84_LY86_LY86	Female	228		MR Egger	0.175777	0.0788434	0.0267681
BMI	3623_84_LY86_LY86	Female	228		Weighted median	0.167505	0.0437877	0.000130562
BMI	3623_84_LY86_LY86	Female	228	2	IVW-MRE	0.144478	0.0288413	5.45968e-07	-0.0735129	0.0307578	0.0168457
BMI	3623_84_LY86_LY86	Female	228		Weighted mode	0.19494	0.077304	0.0123637
BMI	3627_71_MMEL1_MMEL2	Female	228		MR Egger	0.164871	0.0768112	0.0329032
BMI	3627_71_MMEL1_MMEL2	Female	228		Weighted median	0.131403	0.0451521	0.00361157
BMI	3627_71_MMEL1_MMEL2	Female	228	2	IVW-MRE	0.129423	0.0263494	9.02397e-07	-0.0699137	0.00152596	0
BMI	3627_71_MMEL1_MMEL2	Female	228		Weighted mode	0.135758	0.077342	0.0805585
BMI	3628_3_MAP2K2_MP2K2	Female	228	15	MR Egger	0.184876	0.0817394	0.0246627	0.00860451	0.00892405	0.352543
BMI	3628_3_MAP2K2_MP2K2	Female	228	15	Weighted median	0.157476	0.0507266	0.00190657	0.00365009	0.00647382	0.572874
BMI	3628_3_MAP2K2_MP2K2	Female	228	15	IVW-MRE	0.179997	0.0298511	1.64124e-09	0.00103419	0.00582277	0.859028
BMI	3628_3_MAP2K2_MP2K2	Female	228	15	Weighted mode	0.172518	0.0787606	0.0295122	0.00396182	0.00649912	0.551897
BMI	3629_60_CDC42BPB_MRCKB	Female	228	4	MR Egger	0.160931	0.080487	0.0467551	-0.180986	0.167073	0.391906
BMI	3629_60_CDC42BPB_MRCKB	Female	228	4	Weighted median	0.1774	0.0474591	0.000185525	-0.061942	0.0245849	0.0117518
BMI	3629_60_CDC42BPB_MRCKB	Female	228	4	IVW-MRE	0.154684	0.0293432	1.35278e-07	-0.077191	0.0390157	0.0478769
BMI	3629_60_CDC42BPB_MRCKB	Female	228	4	Weighted mode	0.176614	0.0782771	0.0250062	-0.063014	0.0278168	0.108392
BMI	3630_27_CADM3_Nectin_like_protein_1	Female	228		MR Egger	-0.136022	0.0746767	0.0698551
BMI	3630_27_CADM3_Nectin_like_protein_1	Female	228		Weighted median	-0.0474604	0.0444809	0.285979
BMI	3630_27_CADM3_Nectin_like_protein_1	Female	228		IVW-MRE	0.0137636	0.0274184	0.615678
BMI	3630_27_CADM3_Nectin_like_protein_1	Female	228		Weighted mode	-0.0467466	0.0701616	0.505915
BMI	3640_14_LRPAP1_RAP	Female	228	15	MR Egger	0.0606714	0.09227	0.511501	0.00142377	0.00695667	0.841005
BMI	3640_14_LRPAP1_RAP	Female	228	15	Weighted median	0.0798674	0.0435538	0.066689	0.00707219	0.00522193	0.175632
BMI	3640_14_LRPAP1_RAP	Female	228	15	IVW-MRE	0.0989326	0.0336967	0.00332506	0.00707885	0.00490742	0.149167
BMI	3640_14_LRPAP1_RAP	Female	228	15	Weighted mode	0.0444491	0.0808231	0.582891	0.00493604	0.00422392	0.262082
BMI	3651_50_KDR_VEGF_sR2	Female	228	20	MR Egger	0.124139	0.0871142	0.155532	-0.00371729	0.00938839	0.696799
BMI	3651_50_KDR_VEGF_sR2	Female	228	20	Weighted median	0.110743	0.0485701	0.0226041	0.00509452	0.00650456	0.433496
BMI	3651_50_KDR_VEGF_sR2	Female	228	20	IVW-MRE	0.0928049	0.0318294	0.0035489	-0.00356484	0.00599153	0.551857
BMI	3651_50_KDR_VEGF_sR2	Female	228	20	Weighted mode	0.18498	0.0916132	0.0446478	-0.00510817	0.00493436	0.313561
BMI	3685_53_MFRP_MFRP	Female	228		MR Egger	0.209744	0.0777296	0.00749384
BMI	3685_53_MFRP_MFRP	Female	228		Weighted median	0.190327	0.0492726	0.000112125
BMI	3685_53_MFRP_MFRP	Female	228	2	IVW-MRE	0.160778	0.0272669	3.71396e-09	-0.0169223	0.0303859	0.577587
BMI	3685_53_MFRP_MFRP	Female	228		Weighted mode	0.182621	0.0781544	0.0203275
BMI	3708_62_A2M_a2_Macroglobulin	Female	228	8	MR Egger	-0.0315147	0.0942303	0.738355	0.0171971	0.0235182	0.492198
BMI	3708_62_A2M_a2_Macroglobulin	Female	228	8	Weighted median	-0.0254637	0.048028	0.595984	0.0203358	0.00895644	0.0231761
BMI	3708_62_A2M_a2_Macroglobulin	Female	228	8	IVW-MRE	-0.0448098	0.0341791	0.189848	0.0133245	0.011897	0.262717
BMI	3708_62_A2M_a2_Macroglobulin	Female	228	8	Weighted mode	0.00473368	0.0837295	0.954965	0.0223381	0.00874959	0.0379348
BMI	3710_49_PLG_Angiostatin	Female	228	10	MR Egger	0.089874	0.0830677	0.280434	-0.00374648	0.029896	0.903364
BMI	3710_49_PLG_Angiostatin	Female	228	10	Weighted median	0.172982	0.0527706	0.00104544	-0.00135403	0.0103526	0.895941
BMI	3710_49_PLG_Angiostatin	Female	228	10	IVW-MRE	0.151985	0.0303429	5.47399e-07	0.00667216	0.0186464	0.720473
BMI	3710_49_PLG_Angiostatin	Female	228	10	Weighted mode	0.183937	0.0830407	0.0277522	-0.00120741	0.00985252	0.905157
BMI	3719_2_CDKN1B_p27Kip1	Female	228	3	MR Egger	0.171751	0.0778376	0.0283533	0.00832526	0.125328	0.957773
BMI	3719_2_CDKN1B_p27Kip1	Female	228	3	Weighted median	0.128505	0.0473004	0.0065922	0.0460933	0.0273064	0.0914106
BMI	3719_2_CDKN1B_p27Kip1	Female	228	3	IVW-MRE	0.0849009	0.0284168	0.00281085	0.0395376	0.0126203	0.0017312
BMI	3719_2_CDKN1B_p27Kip1	Female	228	3	Weighted mode	0.141443	0.0752497	0.0614374	0.0483257	0.0320684	0.270811
BMI	3723_1_NPPB_BNP_32	Female	228		MR Egger	0.10746	0.0775706	0.167319
BMI	3723_1_NPPB_BNP_32	Female	228		Weighted median	0.0998571	0.0456584	0.0287393
BMI	3723_1_NPPB_BNP_32	Female	228		IVW-MRE	0.126215	0.0283631	8.5886e-06
BMI	3723_1_NPPB_BNP_32	Female	228		Weighted mode	0.0814905	0.0807732	0.314106
BMI	3727_35_PYY_PYY	Female	228	4	MR Egger	0.0147425	0.083776	0.860471	0.0716667	0.0786376	0.45831
BMI	3727_35_PYY_PYY	Female	228	4	Weighted median	0.0389967	0.0506278	0.441144	-0.0491197	0.0251693	0.050989
BMI	3727_35_PYY_PYY	Female	228	4	IVW-MRE	0.0701995	0.0307162	0.0222883	-0.0414687	0.024607	0.0919428
BMI	3727_35_PYY_PYY	Female	228	4	Weighted mode	0.0481908	0.0871143	0.580677	-0.048749	0.0383096	0.292866
BMI	3728_52_SCT_Secretin	Female	228		MR Egger	0.155748	0.0765557	0.0430745
BMI	3728_52_SCT_Secretin	Female	228		Weighted median	0.0995407	0.0460696	0.0307218
BMI	3728_52_SCT_Secretin	Female	228		IVW-MRE	0.126028	0.0266719	2.2999e-06
BMI	3728_52_SCT_Secretin	Female	228		Weighted mode	0.0859222	0.0728305	0.239333
BMI	3730_81_TNFRSF4_TNR4	Female	228		MR Egger	0.167994	0.0769273	0.0300057
BMI	3730_81_TNFRSF4_TNR4	Female	228		Weighted median	0.114689	0.0465783	0.0138056
BMI	3730_81_TNFRSF4_TNR4	Female	228	2	IVW-MRE	0.156897	0.0274394	1.07828e-08	-0.151223	0.0576649	0.00873039
BMI	3730_81_TNFRSF4_TNR4	Female	228		Weighted mode	0.0715673	0.0910122	0.432484
BMI	3738_54_CSF1_CSF_1	Female	228		MR Egger	0.0779067	0.0765823	0.310102
BMI	3738_54_CSF1_CSF_1	Female	228		Weighted median	0.13449	0.046098	0.00352874
BMI	3738_54_CSF1_CSF_1	Female	228		IVW-MRE	0.16446	0.0279614	4.06155e-09
BMI	3738_54_CSF1_CSF_1	Female	228		Weighted mode	0.142196	0.0783774	0.0709608
BMI	3758_68_PROC_Activated_Protein_C	Female	228		MR Egger	0.114436	0.0770165	0.13871
BMI	3758_68_PROC_Activated_Protein_C	Female	228		Weighted median	0.117939	0.0474733	0.0129797
BMI	3758_68_PROC_Activated_Protein_C	Female	228	2	IVW-MRE	0.145753	0.0280954	2.12809e-07	-0.0268283	0.0635818	0.673062
BMI	3758_68_PROC_Activated_Protein_C	Female	228		Weighted mode	0.130964	0.0830797	0.116334
BMI	3761_4_PTGS2_COX_2	Female	228		MR Egger	0.11831	0.0771203	0.126405
BMI	3761_4_PTGS2_COX_2	Female	228		Weighted median	0.171718	0.0444807	0.000113155
BMI	3761_4_PTGS2_COX_2	Female	228		IVW-MRE	0.144927	0.0267098	5.76383e-08
BMI	3761_4_PTGS2_COX_2	Female	228		Weighted mode	0.176394	0.074324	0.0184632
BMI	3773_15_TEK_sTie_2	Female	228	15	MR Egger	0.130567	0.0804697	0.106076	0.000741207	0.00952973	0.939189
BMI	3773_15_TEK_sTie_2	Female	228	15	Weighted median	0.0761701	0.0493155	0.122456	0.00107871	0.0064113	0.866386
BMI	3773_15_TEK_sTie_2	Female	228	15	IVW-MRE	0.0725642	0.0284139	0.0106546	0.0013919	0.00654209	0.831513
BMI	3773_15_TEK_sTie_2	Female	228	15	Weighted mode	0.0817399	0.0802618	0.309565	0.0013038	0.00608155	0.833337
BMI	3795_6_ADAM9_ADAM_9	Female	228		MR Egger	0.0192486	0.0777609	0.804718
BMI	3795_6_ADAM9_ADAM_9	Female	228		Weighted median	0.00925778	0.0453491	0.838241
BMI	3795_6_ADAM9_ADAM_9	Female	228		IVW-MRE	0.0168075	0.028562	0.556226
BMI	3795_6_ADAM9_ADAM_9	Female	228		Weighted mode	-0.0101864	0.0678747	0.880837
BMI	3796_79_ANGPTL4_ANGL4	Female	228	5	MR Egger	0.213749	0.0787271	0.00713791	-0.146558	0.0614383	0.0971386
BMI	3796_79_ANGPTL4_ANGL4	Female	228	5	Weighted median	0.177844	0.0487244	0.000262234	-0.0168757	0.0109371	0.122837
BMI	3796_79_ANGPTL4_ANGL4	Female	228	5	IVW-MRE	0.140784	0.0274162	2.82023e-07	-0.0106129	0.0141706	0.453896
BMI	3796_79_ANGPTL4_ANGL4	Female	228	5	Weighted mode	0.197299	0.0787401	0.0129226	-0.0174427	0.0112015	0.194421
BMI	3797_1_CDH2_Cadherin_2	Female	228	3	MR Egger	0.180845	0.0767623	0.0193325	1.76303	1.58029	0.465237
BMI	3797_1_CDH2_Cadherin_2	Female	228	3	Weighted median	0.139951	0.0457932	0.00224194	-0.0777147	0.0254024	0.00221818
BMI	3797_1_CDH2_Cadherin_2	Female	228	3	IVW-MRE	0.12856	0.0268237	1.64488e-06	-0.0914702	0.062084	0.140662
BMI	3797_1_CDH2_Cadherin_2	Female	228	3	Weighted mode	0.160334	0.0789102	0.0433333	-0.0680843	0.033544	0.179521
BMI	3798_71_CA9_Carbonic_anhydrase_9	Female	228		MR Egger	0.131348	0.0777496	0.0925258
BMI	3798_71_CA9_Carbonic_anhydrase_9	Female	228		Weighted median	0.0486159	0.0475679	0.306766
BMI	3798_71_CA9_Carbonic_anhydrase_9	Female	228		IVW-MRE	0.0876139	0.0280189	0.00176622
BMI	3798_71_CA9_Carbonic_anhydrase_9	Female	228		Weighted mode	0.0714831	0.0716847	0.319735
BMI	3799_11_CA3_Carbonic_anhydrase_III	Female	228	12	MR Egger	0.126879	0.0793997	0.111445	-0.0488105	0.0374316	0.221453
BMI	3799_11_CA3_Carbonic_anhydrase_III	Female	228	12	Weighted median	0.187649	0.0492179	0.000137499	-0.000543461	0.0139136	0.968843
BMI	3799_11_CA3_Carbonic_anhydrase_III	Female	228	12	IVW-MRE	0.164845	0.0289452	1.23305e-08	0.0320027	0.0230073	0.164232
BMI	3799_11_CA3_Carbonic_anhydrase_III	Female	228	12	Weighted mode	0.207541	0.0796225	0.00975113	-0.00637558	0.0142023	0.66221
BMI	3800_71_CKB_CK_BB	Female	228		MR Egger	0.142845	0.0787976	0.0711889
BMI	3800_71_CKB_CK_BB	Female	228		Weighted median	0.0902684	0.0502638	0.0725117
BMI	3800_71_CKB_CK_BB	Female	228		IVW-MRE	0.100994	0.0288385	0.000461704
BMI	3800_71_CKB_CK_BB	Female	228		Weighted mode	0.0733067	0.0820866	0.372781
BMI	3803_10_CST5_CYTD	Female	228	26	MR Egger	0.0438079	0.0896848	0.625694	-0.000157725	0.009397	0.986747
BMI	3803_10_CST5_CYTD	Female	228	26	Weighted median	-0.0145986	0.0478348	0.760223	0.00294286	0.00553154	0.594716
BMI	3803_10_CST5_CYTD	Female	228	26	IVW-MRE	-0.0297181	0.0326925	0.36334	0.000979277	0.00630224	0.876517
BMI	3803_10_CST5_CYTD	Female	228	26	Weighted mode	0.126311	0.116173	0.278069	0.00283118	0.00552178	0.612641
BMI	3805_16_ESM1_Endocan	Female	228	7	MR Egger	-0.0959468	0.0946006	0.311558	0.0343019	0.0461313	0.490578
BMI	3805_16_ESM1_Endocan	Female	228	7	Weighted median	-0.100425	0.0500546	0.0448226	-0.00791081	0.0161577	0.624416
BMI	3805_16_ESM1_Endocan	Female	228	7	IVW-MRE	-0.105505	0.034547	0.00225835	-0.0119118	0.017707	0.501125
BMI	3805_16_ESM1_Endocan	Female	228	7	Weighted mode	-0.127709	0.0895982	0.15543	-0.00483858	0.0170288	0.785854
BMI	3807_1_FGF23_FGF23	Female	228		MR Egger	0.196711	0.0771291	0.0114209
BMI	3807_1_FGF23_FGF23	Female	228		Weighted median	0.117771	0.0476131	0.0133795
BMI	3807_1_FGF23_FGF23	Female	228		IVW-MRE	0.132429	0.0276211	1.631e-06
BMI	3807_1_FGF23_FGF23	Female	228		Weighted mode	0.117614	0.0802641	0.144213
BMI	3808_76_FGFR2_FGFR_2	Female	228		MR Egger	0.11766	0.0759935	0.122951
BMI	3808_76_FGFR2_FGFR_2	Female	228		Weighted median	0.112956	0.0453246	0.0126974
BMI	3808_76_FGFR2_FGFR_2	Female	228		IVW-MRE	0.0884396	0.024891	0.00038076
BMI	3808_76_FGFR2_FGFR_2	Female	228		Weighted mode	0.104777	0.0820094	0.202689
BMI	3809_1_FGFR3_FGFR_3	Female	228	5	MR Egger	0.204381	0.0828058	0.0143216	-0.0877989	0.0928697	0.414201
BMI	3809_1_FGFR3_FGFR_3	Female	228	5	Weighted median	0.219026	0.0482371	5.60934e-06	-0.0452591	0.0167512	0.00689553
BMI	3809_1_FGFR3_FGFR_3	Female	228	5	IVW-MRE	0.173336	0.0301666	9.1404e-09	-0.064129	0.0298293	0.031566
BMI	3809_1_FGFR3_FGFR_3	Female	228	5	Weighted mode	0.230209	0.0771108	0.0031421	-0.0455974	0.0189598	0.0739579
BMI	3810_50_FGR_FGR	Female	228	4	MR Egger	0.183448	0.0788516	0.0208771	0.0556984	0.0235835	0.142053
BMI	3810_50_FGR_FGR	Female	228	4	Weighted median	0.0909011	0.0449557	0.0431748	-0.00491594	0.0167918	0.769708
BMI	3810_50_FGR_FGR	Female	228	4	IVW-MRE	0.0723374	0.0283038	0.0105959	-0.0247751	0.0390765	0.526071
BMI	3810_50_FGR_FGR	Female	228	4	Weighted mode	0.151508	0.0872302	0.083765	-0.000408849	0.0163401	0.981609
BMI	3813_3_FYN_FYN	Female	228		MR Egger	0.187834	0.0797577	0.0193761
BMI	3813_3_FYN_FYN	Female	228		Weighted median	0.0846851	0.0473347	0.0736031
BMI	3813_3_FYN_FYN	Female	228		IVW-MRE	0.0388992	0.029296	0.184245
BMI	3813_3_FYN_FYN	Female	228		Weighted mode	0.152554	0.077074	0.0489883
BMI	3815_14_IL12RB2_IL_12_RB2	Female	228		MR Egger	0.256898	0.0781035	0.00116526
BMI	3815_14_IL12RB2_IL_12_RB2	Female	228		Weighted median	0.195678	0.0488947	6.28018e-05
BMI	3815_14_IL12RB2_IL_12_RB2	Female	228		IVW-MRE	0.175653	0.0285298	7.42088e-10
BMI	3815_14_IL12RB2_IL_12_RB2	Female	228		Weighted mode	0.19324	0.0770508	0.0128424
BMI	3817_18_PRKCQ_KPCT	Female	228		MR Egger	0.0786296	0.0801371	0.327549
BMI	3817_18_PRKCQ_KPCT	Female	228		Weighted median	0.0224373	0.0477482	0.63842
BMI	3817_18_PRKCQ_KPCT	Female	228	2	IVW-MRE	0.0435701	0.0291536	0.135045	0.0652894	0.0271071	0.016015
BMI	3817_18_PRKCQ_KPCT	Female	228		Weighted mode	-0.000404546	0.0722185	0.995535
BMI	3820_68_MAPKAPK2_MAPK2	Female	228		MR Egger	0.102583	0.0778934	0.189186
BMI	3820_68_MAPKAPK2_MAPK2	Female	228		Weighted median	0.0931806	0.0481991	0.0532065
BMI	3820_68_MAPKAPK2_MAPK2	Female	228		IVW-MRE	0.0657635	0.0285056	0.0210528
BMI	3820_68_MAPKAPK2_MAPK2	Female	228		Weighted mode	0.0885244	0.07455	0.236291
BMI	3821_28_MAPKAPK5_MAPK5	Female	228		MR Egger	0.0504315	0.0773379	0.515004
BMI	3821_28_MAPKAPK5_MAPK5	Female	228		Weighted median	0.07583	0.0447453	0.0901315
BMI	3821_28_MAPKAPK5_MAPK5	Female	228		IVW-MRE	0.0851894	0.0282679	0.00258124
BMI	3821_28_MAPKAPK5_MAPK5	Female	228		Weighted mode	0.0266022	0.0815665	0.744618
BMI	3822_54_MAPKAPK3_MAPKAPK3	Female	228	3	MR Egger	0.0983863	0.0806314	0.223662	-0.203435	0.396219	0.698025
BMI	3822_54_MAPKAPK3_MAPKAPK3	Female	228	3	Weighted median	0.0649892	0.0476559	0.172656	0.0404162	0.0326899	0.216328
BMI	3822_54_MAPKAPK3_MAPKAPK3	Female	228	3	IVW-MRE	0.0575239	0.0292758	0.0494263	0.0549624	0.018029	0.00229944
BMI	3822_54_MAPKAPK3_MAPKAPK3	Female	228	3	Weighted mode	0.0382937	0.0787158	0.627096	0.0395596	0.0385386	0.412587
BMI	3823_9_MATK_MATK	Female	228		MR Egger	0.155628	0.0770619	0.0446141
BMI	3823_9_MATK_MATK	Female	228		Weighted median	0.137057	0.0467027	0.00333901
BMI	3823_9_MATK_MATK	Female	228		IVW-MRE	0.147958	0.028071	1.35797e-07
BMI	3823_9_MATK_MATK	Female	228		Weighted mode	0.116056	0.0763483	0.129881
BMI	3825_18_MAPK8_MK08	Female	228	5	MR Egger	0.157346	0.0794682	0.0489186	0.0628163	0.232386	0.804451
BMI	3825_18_MAPK8_MK08	Female	228	5	Weighted median	0.0753311	0.0474607	0.11246	0.0319732	0.0272471	0.240613
BMI	3825_18_MAPK8_MK08	Female	228	5	IVW-MRE	0.0892505	0.0283582	0.00164815	-0.00359873	0.034745	0.917506
BMI	3825_18_MAPK8_MK08	Female	228	5	Weighted mode	0.0722689	0.0767211	0.34721	0.0382893	0.0366338	0.354935
BMI	3827_22_PAK6_PAK6	Female	228		MR Egger	0.0489025	0.0780528	0.531599
BMI	3827_22_PAK6_PAK6	Female	228		Weighted median	0.0919925	0.0436045	0.0348839
BMI	3827_22_PAK6_PAK6	Female	228		IVW-MRE	0.0764714	0.028377	0.00704228
BMI	3827_22_PAK6_PAK6	Female	228		Weighted mode	0.113476	0.0847795	0.18208
BMI	3831_21_PTEN_pTEN	Female	228		MR Egger	0.0747276	0.0790093	0.345257
BMI	3831_21_PTEN_pTEN	Female	228		Weighted median	0.0372882	0.043419	0.390452
BMI	3831_21_PTEN_pTEN	Female	228	2	IVW-MRE	0.0599709	0.0288634	0.0377321	0.0438782	0.00190451	1.89038e-117
BMI	3831_21_PTEN_pTEN	Female	228		Weighted mode	-0.0166404	0.0786916	0.832715
BMI	3832_51_PTK6_PTK6	Female	228		MR Egger	0.169189	0.0761699	0.0273291
BMI	3832_51_PTK6_PTK6	Female	228		Weighted median	0.146422	0.045547	0.00130561
BMI	3832_51_PTK6_PTK6	Female	228		IVW-MRE	0.125958	0.0275357	4.77724e-06
BMI	3832_51_PTK6_PTK6	Female	228		Weighted mode	0.168246	0.067864	0.0138969
BMI	3835_11_TLR2_TLR2	Female	228	3	MR Egger	0.154182	0.0795057	0.0537143	0.0584351	0.0341337	0.336561
BMI	3835_11_TLR2_TLR2	Female	228	3	Weighted median	0.167354	0.0481137	0.000504608	0.00398629	0.0231711	0.863409
BMI	3835_11_TLR2_TLR2	Female	228	3	IVW-MRE	0.166879	0.0288191	7.0147e-09	-0.00697864	0.0363599	0.847795
BMI	3835_11_TLR2_TLR2	Female	228	3	Weighted mode	0.17838	0.0746101	0.0176264	0.0206574	0.025619	0.504691
BMI	3836_51_UFM1_UFM1	Female	228		MR Egger	0.124903	0.0790378	0.115438
BMI	3836_51_UFM1_UFM1	Female	228		Weighted median	0.0572977	0.0445145	0.198035
BMI	3836_51_UFM1_UFM1	Female	228	2	IVW-MRE	0.0552556	0.0288708	0.0556339	0.0516057	0.00753574	7.48226e-12
BMI	3836_51_UFM1_UFM1	Female	228		Weighted mode	0.0518749	0.0771231	0.50187
BMI	3837_6_ZAP70_ZAP70	Female	228	7	MR Egger	0.113642	0.0864529	0.190011	-0.0838512	0.0593169	0.216603
BMI	3837_6_ZAP70_ZAP70	Female	228	7	Weighted median	0.166851	0.0448419	0.000198544	-0.0200451	0.0106749	0.0604108
BMI	3837_6_ZAP70_ZAP70	Female	228	7	IVW-MRE	0.15022	0.0314966	1.84779e-06	-0.0246308	0.0211888	0.245056
BMI	3837_6_ZAP70_ZAP70	Female	228	7	Weighted mode	0.182178	0.0774004	0.0194413	-0.0191525	0.0138672	0.216475
BMI	3839_60_AIP_AIP	Female	228		MR Egger	0.106125	0.0813966	0.19363
BMI	3839_60_AIP_AIP	Female	228		Weighted median	0.0593243	0.0452822	0.190161
BMI	3839_60_AIP_AIP	Female	228	2	IVW-MRE	0.0331867	0.0295919	0.262085	0.0650691	0.0283263	0.0216115
BMI	3839_60_AIP_AIP	Female	228		Weighted mode	0.0428922	0.0773835	0.579932
BMI	3844_2_PPIA_Cyclophilin_A	Female	228		MR Egger	0.0742957	0.0807781	0.358683
BMI	3844_2_PPIA_Cyclophilin_A	Female	228		Weighted median	0.0550885	0.047627	0.247409
BMI	3844_2_PPIA_Cyclophilin_A	Female	228		IVW-MRE	0.0515598	0.0291766	0.0772009
BMI	3844_2_PPIA_Cyclophilin_A	Female	228		Weighted mode	0.0669216	0.0743759	0.369194
BMI	3845_51_DYNLRB1_DLRB1	Female	228	9	MR Egger	0.0887872	0.0816106	0.277782	-0.0072505	0.0114664	0.547263
BMI	3845_51_DYNLRB1_DLRB1	Female	228	9	Weighted median	0.0898735	0.0466762	0.0541711	0.000615996	0.0079028	0.937871
BMI	3845_51_DYNLRB1_DLRB1	Female	228	9	IVW-MRE	0.0375565	0.0297255	0.206429	0.001874	0.00558969	0.737429
BMI	3845_51_DYNLRB1_DLRB1	Female	228	9	Weighted mode	0.132199	0.0759454	0.0830899	0.000320115	0.00820692	0.969842
BMI	3847_56_ETHE1_ETHE1	Female	228		MR Egger	0.171794	0.0807353	0.0344311
BMI	3847_56_ETHE1_ETHE1	Female	228		Weighted median	0.14848	0.0499172	0.00293436
BMI	3847_56_ETHE1_ETHE1	Female	228		IVW-MRE	0.114105	0.0295954	0.000115494
BMI	3847_56_ETHE1_ETHE1	Female	228		Weighted mode	0.16514	0.0782131	0.0358308
BMI	3848_14_GAPDH_GAPDH__liver	Female	228		MR Egger	0.186682	0.0790032	0.0189774
BMI	3848_14_GAPDH_GAPDH__liver	Female	228		Weighted median	0.125178	0.0462183	0.00676065
BMI	3848_14_GAPDH_GAPDH__liver	Female	228		IVW-MRE	0.083568	0.0286774	0.0035675
BMI	3848_14_GAPDH_GAPDH__liver	Female	228		Weighted mode	0.131078	0.0723284	0.0712669
BMI	3852_19_DNAJB1_HSP_40	Female	228	5	MR Egger	0.107594	0.0777718	0.167891	0.0991695	0.169665	0.599933
BMI	3852_19_DNAJB1_HSP_40	Female	228	5	Weighted median	0.00558266	0.0469477	0.905345	0.0139242	0.0252148	0.580796
BMI	3852_19_DNAJB1_HSP_40	Female	228	5	IVW-MRE	0.0467052	0.0286534	0.1031	0.00833524	0.0268746	0.756444
BMI	3852_19_DNAJB1_HSP_40	Female	228	5	Weighted mode	-0.00543345	0.0768702	0.943712	0.0193992	0.0286767	0.535835
BMI	3853_56_MDH1_MDHC	Female	228		MR Egger	0.0981329	0.076992	0.203764
BMI	3853_56_MDH1_MDHC	Female	228		Weighted median	0.0547605	0.0463921	0.237847
BMI	3853_56_MDH1_MDHC	Female	228		IVW-MRE	0.0827875	0.0265863	0.00184619
BMI	3853_56_MDH1_MDHC	Female	228		Weighted mode	0.0575305	0.0725007	0.428306
BMI	3854_24_NACA_NACA	Female	228	4	MR Egger	0.115117	0.0781435	0.142102	0.102261	0.18135	0.629627
BMI	3854_24_NACA_NACA	Female	228	4	Weighted median	0.0555387	0.0495709	0.262548	0.0282147	0.0285227	0.322564
BMI	3854_24_NACA_NACA	Female	228	4	IVW-MRE	0.0534131	0.0275801	0.0527872	0.0162623	0.0315174	0.60587
BMI	3854_24_NACA_NACA	Female	228	4	Weighted mode	0.0578307	0.0716818	0.420644	0.0309593	0.0337519	0.426649
BMI	3855_56_PRDX1_Peroxiredoxin_1	Female	228	6	MR Egger	0.150598	0.0785601	0.0565011	-0.000908128	0.021031	0.967627
BMI	3855_56_PRDX1_Peroxiredoxin_1	Female	228	6	Weighted median	0.0674043	0.0473793	0.154837	-0.014525	0.0178054	0.414636
BMI	3855_56_PRDX1_Peroxiredoxin_1	Female	228	6	IVW-MRE	0.0955471	0.0279483	0.000629183	-0.0103613	0.013808	0.453024
BMI	3855_56_PRDX1_Peroxiredoxin_1	Female	228	6	Weighted mode	0.0381566	0.0911515	0.6759	-0.0153123	0.0200976	0.480496
BMI	3858_5_ACP1_PPAC	Female	228	9	MR Egger	0.122946	0.0922543	0.183978	0.00180439	0.0152956	0.909407
BMI	3858_5_ACP1_PPAC	Female	228	9	Weighted median	0.0463832	0.0428758	0.279339	-0.00925669	0.00667243	0.165349
BMI	3858_5_ACP1_PPAC	Female	228	9	IVW-MRE	0.0464292	0.0333432	0.163782	-0.00456174	0.00848454	0.590817
BMI	3858_5_ACP1_PPAC	Female	228	9	Weighted mode	0.0713835	0.0775366	0.358215	-0.010186	0.00726358	0.198406
BMI	3859_50_PSMA1_PSA1	Female	228		MR Egger	0.11073	0.0769423	0.151497
BMI	3859_50_PSMA1_PSA1	Female	228		Weighted median	0.144418	0.0455071	0.00150603
BMI	3859_50_PSMA1_PSA1	Female	228		IVW-MRE	0.152857	0.026128	4.90639e-09
BMI	3859_50_PSMA1_PSA1	Female	228		Weighted mode	0.139086	0.0731484	0.0585127
BMI	3860_7_PSMA6_PSA6	Female	228		MR Egger	0.114014	0.0777884	0.144122
BMI	3860_7_PSMA6_PSA6	Female	228		Weighted median	0.0903854	0.0471934	0.0554653
BMI	3860_7_PSMA6_PSA6	Female	228	2	IVW-MRE	0.0937771	0.0274319	0.000629561	0.0719263	0.0214596	0.000803121
BMI	3860_7_PSMA6_PSA6	Female	228		Weighted mode	0.0720863	0.0727991	0.323126
BMI	3864_5_RPS7_RS7	Female	228	3	MR Egger	0.146995	0.0786965	0.063075	0.0971353	0.0432355	0.266602
BMI	3864_5_RPS7_RS7	Female	228	3	Weighted median	0.197919	0.0477171	3.35739e-05	0.00899297	0.0130228	0.489844
BMI	3864_5_RPS7_RS7	Female	228	3	IVW-MRE	0.178932	0.0280963	1.90851e-10	0.000317441	0.0214494	0.988192
BMI	3864_5_RPS7_RS7	Female	228	3	Weighted mode	0.205925	0.0758443	0.00713477	0.012021	0.0136465	0.471297
BMI	3866_7_SBDS_SBDS	Female	228	4	MR Egger	0.0786315	0.0823646	0.340762	-0.0192195	0.0270555	0.551135
BMI	3866_7_SBDS_SBDS	Female	228	4	Weighted median	0.020518	0.0464858	0.658937	0.0119896	0.0195462	0.539613
BMI	3866_7_SBDS_SBDS	Female	228	4	IVW-MRE	0.0216794	0.0300276	0.470305	0.0165303	0.0196626	0.400517
BMI	3866_7_SBDS_SBDS	Female	228	4	Weighted mode	-0.0254339	0.0871919	0.770782	0.00801334	0.0208002	0.725742
BMI	3867_49_SEZ6L2_SE6L2	Female	228		MR Egger	0.100714	0.0781628	0.198885
BMI	3867_49_SEZ6L2_SE6L2	Female	228		Weighted median	0.0535767	0.0486833	0.271108
BMI	3867_49_SEZ6L2_SE6L2	Female	228	2	IVW-MRE	0.0543157	0.02768	0.049731	0.0656948	0.0214238	0.00216627
BMI	3867_49_SEZ6L2_SE6L2	Female	228		Weighted mode	0.0684565	0.070705	0.333975
BMI	3868_8_SGTA_SGTA	Female	228		MR Egger	0.15931	0.0807278	0.0496665
BMI	3868_8_SGTA_SGTA	Female	228		Weighted median	0.0636054	0.0480116	0.18524
BMI	3868_8_SGTA_SGTA	Female	228		IVW-MRE	0.045836	0.028061	0.102377
BMI	3868_8_SGTA_SGTA	Female	228		Weighted mode	0.0775135	0.0802128	0.334899
BMI	3872_2_TPT1_TCTP	Female	228		MR Egger	0.0916576	0.0806026	0.256678
BMI	3872_2_TPT1_TCTP	Female	228		Weighted median	0.0598806	0.0459518	0.192535
BMI	3872_2_TPT1_TCTP	Female	228		IVW-MRE	0.0538435	0.0292957	0.066072
BMI	3872_2_TPT1_TCTP	Female	228		Weighted mode	0.0476096	0.0758316	0.530744
BMI	3873_51_TPO_TMA	Female	228	6	MR Egger	0.0983475	0.0817533	0.230243	-0.0576422	0.0584394	0.379798
BMI	3873_51_TPO_TMA	Female	228	6	Weighted median	0.203627	0.0488206	3.03354e-05	-0.027315	0.0118459	0.0211183
BMI	3873_51_TPO_TMA	Female	228	6	IVW-MRE	0.156032	0.0297706	1.59577e-07	-0.037164	0.0207313	0.0730281
BMI	3873_51_TPO_TMA	Female	228	6	Weighted mode	0.241629	0.0658304	0.000301814	-0.0228011	0.0142828	0.171287
BMI	3874_8_UBE2L3_UB2L3	Female	228	3	MR Egger	0.142221	0.0788277	0.0725316	-0.0284097	0.178033	0.89926
BMI	3874_8_UBE2L3_UB2L3	Female	228	3	Weighted median	0.0708944	0.0468633	0.130333	0.0520309	0.0340425	0.126411
BMI	3874_8_UBE2L3_UB2L3	Female	228	3	IVW-MRE	0.0727061	0.0280759	0.0096079	0.0555524	0.0178242	0.00182897
BMI	3874_8_UBE2L3_UB2L3	Female	228	3	Weighted mode	0.0884302	0.0738777	0.232563	0.0446773	0.0413062	0.392495
BMI	3875_62_ARID3A_ARI3A	Female	228		MR Egger	0.123396	0.0780179	0.115132
BMI	3875_62_ARID3A_ARI3A	Female	228		Weighted median	0.09375	0.0465934	0.0442107
BMI	3875_62_ARID3A_ARI3A	Female	228	2	IVW-MRE	0.0960033	0.0267408	0.000330506	-0.0407182	0.126897	0.748305
BMI	3875_62_ARID3A_ARI3A	Female	228		Weighted mode	0.0973583	0.0697904	0.164376
BMI	3879_50_CDC37_CDC37	Female	228		MR Egger	0.0840347	0.0782859	0.284222
BMI	3879_50_CDC37_CDC37	Female	228		Weighted median	0.109849	0.0485686	0.0237135
BMI	3879_50_CDC37_CDC37	Female	228		IVW-MRE	0.0950029	0.026631	0.000360572
BMI	3879_50_CDC37_CDC37	Female	228		Weighted mode	0.125047	0.0735758	0.0905816
BMI	3881_49_DYNLL1_DLC8	Female	228	3	MR Egger	0.0735232	0.0765828	0.338057	-0.0440883	0.104741	0.746361
BMI	3881_49_DYNLL1_DLC8	Female	228	3	Weighted median	0.0497639	0.0474205	0.293986	-0.0836837	0.0376815	0.0263635
BMI	3881_49_DYNLL1_DLC8	Female	228	3	IVW-MRE	0.0859523	0.0272316	0.00159761	-0.0834119	0.00996796	5.8605e-17
BMI	3881_49_DYNLL1_DLC8	Female	228	3	Weighted mode	0.0248372	0.0799561	0.756363	-0.0851903	0.044217	0.193863
BMI	3887_90_KPNB1_IMB1	Female	228	3	MR Egger	0.112816	0.0784892	0.152005	0.304374	0.517251	0.661394
BMI	3887_90_KPNB1_IMB1	Female	228	3	Weighted median	0.043632	0.0482191	0.365535	0.0370468	0.0343413	0.280685
BMI	3887_90_KPNB1_IMB1	Female	228	3	IVW-MRE	0.0503206	0.0277277	0.069553	-0.00178837	0.0705497	0.979776
BMI	3887_90_KPNB1_IMB1	Female	228	3	Weighted mode	0.0567732	0.0896487	0.527185	0.0507784	0.039558	0.327902
BMI	3888_8_ING1_ING1	Female	228		MR Egger	0.135319	0.0790683	0.088375
BMI	3888_8_ING1_ING1	Female	228		Weighted median	0.0642879	0.049581	0.194761
BMI	3888_8_ING1_ING1	Female	228	2	IVW-MRE	0.0703522	0.0283811	0.013181	0.0616054	0.0261197	0.0183449
BMI	3888_8_ING1_ING1	Female	228		Weighted mode	0.0886547	0.0750066	0.238459
BMI	3889_64_LMNB1_Lamin_B1	Female	228		MR Egger	0.164345	0.0778736	0.0359229
BMI	3889_64_LMNB1_Lamin_B1	Female	228		Weighted median	0.17823	0.0479469	0.000201413
BMI	3889_64_LMNB1_Lamin_B1	Female	228	2	IVW-MRE	0.159868	0.0277887	8.76751e-09	-0.0747047	0.00266951	2.51363e-172
BMI	3889_64_LMNB1_Lamin_B1	Female	228		Weighted mode	0.175712	0.071705	0.0150229
BMI	3890_8_LDHB_LDH_H_1	Female	228		MR Egger	0.191077	0.0785313	0.0157461
BMI	3890_8_LDHB_LDH_H_1	Female	228		Weighted median	0.154716	0.0474416	0.00110949
BMI	3890_8_LDHB_LDH_H_1	Female	228	2	IVW-MRE	0.0811006	0.0279729	0.00374048	0.00126302	0.0407006	0.975244
BMI	3890_8_LDHB_LDH_H_1	Female	228		Weighted mode	0.161984	0.0719724	0.0253661
BMI	3891_56_MBD4_MBD4	Female	228		MR Egger	0.177688	0.0788483	0.0251841
BMI	3891_56_MBD4_MBD4	Female	228		Weighted median	0.137357	0.0466999	0.00326874
BMI	3891_56_MBD4_MBD4	Female	228		IVW-MRE	0.109587	0.0282464	0.000104597
BMI	3891_56_MBD4_MBD4	Female	228		Weighted mode	0.168881	0.0735419	0.0225654
BMI	3892_21_MED1_MED_1	Female	228		MR Egger	0.123666	0.0773463	0.111249
BMI	3892_21_MED1_MED_1	Female	228		Weighted median	0.129912	0.0462887	0.00500723
BMI	3892_21_MED1_MED_1	Female	228		IVW-MRE	0.136818	0.0268773	3.57156e-07
BMI	3892_21_MED1_MED_1	Female	228		Weighted mode	0.120957	0.0741566	0.104256
BMI	3893_64_MSLN_Mesothelin	Female	228		MR Egger	0.118898	0.0785282	0.131401
BMI	3893_64_MSLN_Mesothelin	Female	228		Weighted median	0.0711113	0.0484604	0.142265
BMI	3893_64_MSLN_Mesothelin	Female	228		IVW-MRE	0.0655916	0.0286025	0.0218356
BMI	3893_64_MSLN_Mesothelin	Female	228		Weighted mode	0.101859	0.0815134	0.212732
BMI	3894_15_NAGK_NAGK	Female	228	7	MR Egger	0.201215	0.0849171	0.0186517	0.0225709	0.0637552	0.73776
BMI	3894_15_NAGK_NAGK	Female	228	7	Weighted median	0.136713	0.0488411	0.0051238	0.018842	0.0141481	0.182936
BMI	3894_15_NAGK_NAGK	Female	228	7	IVW-MRE	0.0981358	0.031053	0.00157624	0.031357	0.0291443	0.281963
BMI	3894_15_NAGK_NAGK	Female	228	7	Weighted mode	0.149681	0.0769459	0.0529757	0.019439	0.0143334	0.223847
BMI	3896_5_PGAM1_Phosphoglycerate_mutase_1	Female	228		MR Egger	0.186386	0.0850879	0.0295099
BMI	3896_5_PGAM1_Phosphoglycerate_mutase_1	Female	228		Weighted median	0.0614074	0.0480724	0.201463
BMI	3896_5_PGAM1_Phosphoglycerate_mutase_1	Female	228	2	IVW-MRE	0.0379098	0.0312719	0.225411	-0.00849501	0.036455	0.81574
BMI	3896_5_PGAM1_Phosphoglycerate_mutase_1	Female	228		Weighted mode	0.118619	0.071471	0.098361
BMI	3897_61_PDXP_PLPP	Female	228	3	MR Egger	0.129575	0.0800858	0.107067	-0.0335454	0.171302	0.876891
BMI	3897_61_PDXP_PLPP	Female	228	3	Weighted median	0.0739926	0.0481971	0.124732	0.0516936	0.0339815	0.128203
BMI	3897_61_PDXP_PLPP	Female	228	3	IVW-MRE	0.0728209	0.0281292	0.00963119	0.0558372	0.0184752	0.00250882
BMI	3897_61_PDXP_PLPP	Female	228	3	Weighted mode	0.0937907	0.0742085	0.207569	0.0437039	0.0436465	0.422144
BMI	3898_5_PSMD7_PSD7	Female	228	3	MR Egger	0.0646754	0.0767997	0.400605	1.00452	0.259305	0.160825
BMI	3898_5_PSMD7_PSD7	Female	228	3	Weighted median	0.0636346	0.0469236	0.175057	-0.075056	0.0437324	0.0861147
BMI	3898_5_PSMD7_PSD7	Female	228	3	IVW-MRE	0.0839251	0.0278939	0.00262343	0.0103062	0.0796058	0.896989
BMI	3898_5_PSMD7_PSD7	Female	228	3	Weighted mode	0.0717005	0.0843409	0.39615	-0.0753357	0.0422219	0.216309
BMI	3902_21_SKP1_SKP1	Female	228	3	MR Egger	0.136812	0.0783232	0.0820372	-0.255464	0.210753	0.439132
BMI	3902_21_SKP1_SKP1	Female	228	3	Weighted median	0.0672034	0.046995	0.152714	-0.0250618	0.016097	0.119488
BMI	3902_21_SKP1_SKP1	Female	228	3	IVW-MRE	0.0969264	0.0286276	0.00070979	-0.0169182	0.0199198	0.395704
BMI	3902_21_SKP1_SKP1	Female	228	3	Weighted mode	0.0901128	0.0659872	0.173413	-0.0255219	0.0172624	0.277364
BMI	3903_49_SNX4_Sorting_nexin_4	Female	228	6	MR Egger	0.0753824	0.0795359	0.344255	-0.103485	0.0872602	0.301279
BMI	3903_49_SNX4_Sorting_nexin_4	Female	228	6	Weighted median	0.0408759	0.0466749	0.381162	0.00105569	0.0207107	0.959347
BMI	3903_49_SNX4_Sorting_nexin_4	Female	228	6	IVW-MRE	0.0375192	0.0283054	0.185002	0.0281276	0.0391488	0.472461
BMI	3903_49_SNX4_Sorting_nexin_4	Female	228	6	Weighted mode	0.0399682	0.0901881	0.658069	-0.0183095	0.0221905	0.446875
BMI	3905_62_UBE2N_UBE2N	Female	228		MR Egger	0.0576608	0.078529	0.463551
BMI	3905_62_UBE2N_UBE2N	Female	228		Weighted median	0.0650517	0.0465414	0.162198
BMI	3905_62_UBE2N_UBE2N	Female	228		IVW-MRE	0.0470776	0.028055	0.093338
BMI	3905_62_UBE2N_UBE2N	Female	228		Weighted mode	0.0126046	0.0770114	0.870135
BMI	4122_12_DDR1_discoidin_domain_receptor_1	Female	228		MR Egger	0.0631748	0.0751652	0.401528
BMI	4122_12_DDR1_discoidin_domain_receptor_1	Female	228		Weighted median	0.0861995	0.0443875	0.0521402
BMI	4122_12_DDR1_discoidin_domain_receptor_1	Female	228	2	IVW-MRE	0.118088	0.0265504	8.68011e-06	-0.0158875	0.10204	0.876271
BMI	4122_12_DDR1_discoidin_domain_receptor_1	Female	228		Weighted mode	0.0337224	0.0703755	0.632273
BMI	4123_60_FGF4_FGF_4	Female	228		MR Egger	0.144148	0.0762757	0.0600605
BMI	4123_60_FGF4_FGF_4	Female	228		Weighted median	0.142326	0.0477002	0.0028474
BMI	4123_60_FGF4_FGF_4	Female	228		IVW-MRE	0.109369	0.0272895	6.13071e-05
BMI	4123_60_FGF4_FGF_4	Female	228		Weighted mode	0.164919	0.0818918	0.0452042
BMI	4124_24_HSPA1A_HSP_70	Female	228	4	MR Egger	0.274771	0.0825922	0.00102514	-1.95182	1.63579	0.355142
BMI	4124_24_HSPA1A_HSP_70	Female	228	4	Weighted median	0.278887	0.0461143	1.46891e-09	0.0311819	0.0429541	0.467879
BMI	4124_24_HSPA1A_HSP_70	Female	228	4	IVW-MRE	0.286936	0.0301111	1.58467e-21	0.253812	0.277345	0.360114
BMI	4124_24_HSPA1A_HSP_70	Female	228	4	Weighted mode	0.289591	0.127284	0.0238297	0.0209014	0.0427492	0.658405
BMI	4125_52_AGER_sRAGE	Female	228	57	MR Egger	-0.333046	0.0917008	0.000348158	-0.0128925	0.00888552	0.152473
BMI	4125_52_AGER_sRAGE	Female	228	57	Weighted median	-0.274548	0.0481419	1.17785e-08	-0.00777474	0.00590286	0.1878
BMI	4125_52_AGER_sRAGE	Female	228	57	IVW-MRE	-0.228006	0.0335344	1.05233e-11	-0.00199898	0.00582486	0.731462
BMI	4125_52_AGER_sRAGE	Female	228	57	Weighted mode	-0.391122	0.0936272	4.20618e-05	-0.00781758	0.00549968	0.160728
BMI	4126_22_BPI_BPI	Female	228	10	MR Egger	0.0906588	0.0830702	0.27628	-0.00161083	0.0100267	0.876349
BMI	4126_22_BPI_BPI	Female	228	10	Weighted median	0.120113	0.0483559	0.0129939	-0.00428012	0.00547842	0.434644
BMI	4126_22_BPI_BPI	Female	228	10	IVW-MRE	0.102462	0.0286845	0.000354211	-0.00339938	0.00689141	0.621816
BMI	4126_22_BPI_BPI	Female	228	10	Weighted mode	0.133182	0.08541	0.120313	-0.00357469	0.0056368	0.541751
BMI	4127_75_C6_C6	Female	228	7	MR Egger	0.25094	0.0825334	0.00264075	-0.00236964	0.0343623	0.947694
BMI	4127_75_C6_C6	Female	228	7	Weighted median	0.229691	0.0445552	2.53374e-07	-0.00834817	0.0151404	0.581371
BMI	4127_75_C6_C6	Female	228	7	IVW-MRE	0.179509	0.0301417	2.59277e-09	-0.00860311	0.0182991	0.638256
BMI	4127_75_C6_C6	Female	228	7	Weighted mode	0.340287	0.10721	0.00171156	-0.041818	0.0189754	0.0697365
BMI	4128_27_CCL24_Eotaxin_2	Female	228	4	MR Egger	0.070036	0.0779065	0.369623	-0.0161708	0.0588659	0.809317
BMI	4128_27_CCL24_Eotaxin_2	Female	228	4	Weighted median	0.111225	0.0447359	0.0129091	-0.0336665	0.0155576	0.0304653
BMI	4128_27_CCL24_Eotaxin_2	Female	228	4	IVW-MRE	0.119237	0.0285443	2.95052e-05	-0.0256603	0.0202212	0.204449
BMI	4128_27_CCL24_Eotaxin_2	Female	228	4	Weighted mode	0.105426	0.0800012	0.188897	-0.0389818	0.0163645	0.0974335
BMI	4129_72_CFB_Factor_B	Female	228	12	MR Egger	0.377551	0.11579	0.00128329	-0.0308074	0.0138602	0.0504605
BMI	4129_72_CFB_Factor_B	Female	228	12	Weighted median	0.351041	0.0470198	8.27862e-14	-0.0286254	0.00643816	8.74025e-06
BMI	4129_72_CFB_Factor_B	Female	228	12	IVW-MRE	0.321274	0.0422231	2.76311e-14	-0.0190055	0.0112124	0.0900672
BMI	4129_72_CFB_Factor_B	Female	228	12	Weighted mode	0.505866	0.118945	3.08473e-05	-0.029456	0.00651717	0.0008724
BMI	4130_71_FGF6_FGF_6	Female	228		MR Egger	0.0956907	0.0785122	0.22419
BMI	4130_71_FGF6_FGF_6	Female	228		Weighted median	0.084212	0.0454002	0.0636132
BMI	4130_71_FGF6_FGF_6	Female	228	2	IVW-MRE	0.0846561	0.0288132	0.0033023	0.0672734	0.0177325	0.000148366
BMI	4130_71_FGF6_FGF_6	Female	228		Weighted mode	0.0716206	0.0769525	0.352991
BMI	4131_72_FN1_Fibronectin	Female	228		MR Egger	0.144536	0.0757843	0.0577621
BMI	4131_72_FN1_Fibronectin	Female	228		Weighted median	0.0965969	0.0435404	0.0265167
BMI	4131_72_FN1_Fibronectin	Female	228		IVW-MRE	0.129297	0.0271229	1.86915e-06
BMI	4131_72_FN1_Fibronectin	Female	228		Weighted mode	0.168136	0.0810231	0.0390989
BMI	4132_27_FST_FST	Female	228		MR Egger	0.172909	0.0777938	0.0272292
BMI	4132_27_FST_FST	Female	228		Weighted median	0.156937	0.0470066	0.000841968
BMI	4132_27_FST_FST	Female	228		IVW-MRE	0.137199	0.0271642	4.40136e-07
BMI	4132_27_FST_FST	Female	228		Weighted mode	0.167929	0.0704909	0.0180306
BMI	4133_54_GZMB_Granzyme_B	Female	228	3	MR Egger	0.137302	0.0777711	0.0788365	0.0178371	0.0554526	0.801877
BMI	4133_54_GZMB_Granzyme_B	Female	228	3	Weighted median	0.109838	0.0438933	0.0123362	0.0201295	0.0177833	0.257662
BMI	4133_54_GZMB_Granzyme_B	Female	228	3	IVW-MRE	0.103157	0.0282239	0.000257237	0.0206068	0.00106826	6.52168e-83
BMI	4133_54_GZMB_Granzyme_B	Female	228	3	Weighted mode	0.096314	0.0848762	0.257673	0.0200077	0.0212134	0.445154
BMI	4136_40_IL17D_IL_17D	Female	228		MR Egger	0.285554	0.0777278	0.000298454
BMI	4136_40_IL17D_IL_17D	Female	228		Weighted median	0.209327	0.0449699	3.2424e-06
BMI	4136_40_IL17D_IL_17D	Female	228		IVW-MRE	0.222353	0.0275045	6.25562e-16
BMI	4136_40_IL17D_IL_17D	Female	228		Weighted mode	0.267603	0.0755816	0.000484317
BMI	4137_57_IL25_IL_17E	Female	228		MR Egger	0.145128	0.0802613	0.0719052
BMI	4137_57_IL25_IL_17E	Female	228		Weighted median	0.132933	0.0464762	0.00423335
BMI	4137_57_IL25_IL_17E	Female	228	2	IVW-MRE	0.118098	0.0292852	5.51398e-05	-0.0377594	0.00567656	2.89503e-11
BMI	4137_57_IL25_IL_17E	Female	228		Weighted mode	0.101401	0.083938	0.228285
BMI	4138_25_IL20_IL_20	Female	228		MR Egger	0.193132	0.0787983	0.0150066
BMI	4138_25_IL20_IL_20	Female	228		Weighted median	0.166855	0.0444194	0.000172401
BMI	4138_25_IL20_IL_20	Female	228		IVW-MRE	0.146562	0.0287857	3.55262e-07
BMI	4138_25_IL20_IL_20	Female	228		Weighted mode	0.182802	0.0726612	0.0125678
BMI	4140_3_IL7_IL_7	Female	228	3	MR Egger	0.149832	0.0797038	0.0614137	-0.973105	0.330498	0.208435
BMI	4140_3_IL7_IL_7	Female	228	3	Weighted median	0.132595	0.0469149	0.00470909	0.0499503	0.0359984	0.165268
BMI	4140_3_IL7_IL_7	Female	228	3	IVW-MRE	0.10108	0.0291832	0.000532933	0.00551352	0.0557816	0.921264
BMI	4140_3_IL7_IL_7	Female	228	3	Weighted mode	0.109041	0.0748163	0.146376	0.0662395	0.0473361	0.29664
BMI	4141_79_CXCL10_IP_10	Female	228	4	MR Egger	0.179515	0.0833413	0.0323005	-0.373058	0.0745346	0.037676
BMI	4141_79_CXCL10_IP_10	Female	228	4	Weighted median	0.184393	0.0473007	9.68616e-05	-0.0765878	0.0236394	0.00119596
BMI	4141_79_CXCL10_IP_10	Female	228	4	IVW-MRE	0.14355	0.0304012	2.3373e-06	-0.0597207	0.0438957	0.173667
BMI	4141_79_CXCL10_IP_10	Female	228	4	Weighted mode	0.25469	0.0805492	0.00178119	-0.0931388	0.0239471	0.0301342
BMI	4143_74_XCL1_Lymphotactin	Female	228	3	MR Egger	0.107809	0.0776871	0.166584	-0.0179239	0.116792	0.903055
BMI	4143_74_XCL1_Lymphotactin	Female	228	3	Weighted median	0.176164	0.0491273	0.00033596	-0.0551995	0.0219534	0.0119239
BMI	4143_74_XCL1_Lymphotactin	Female	228	3	IVW-MRE	0.15476	0.0283027	4.55034e-08	-0.0434646	0.027969	0.120178
BMI	4143_74_XCL1_Lymphotactin	Female	228	3	Weighted mode	0.179173	0.0789339	0.0241514	-0.0571109	0.0237992	0.138478
BMI	4144_13_CCL13_MCP_4	Female	228		MR Egger	0.126013	0.0767274	0.101909
BMI	4144_13_CCL13_MCP_4	Female	228		Weighted median	0.140686	0.0460853	0.00226769
BMI	4144_13_CCL13_MCP_4	Female	228	2	IVW-MRE	0.158314	0.0274773	8.33118e-09	-0.0844095	0.0350701	0.0160897
BMI	4144_13_CCL13_MCP_4	Female	228		Weighted mode	0.141956	0.0795479	0.0756723
BMI	4145_58_NTF3_Neurotrophin_3	Female	228	5	MR Egger	-0.0664366	0.0778694	0.394463	0.102784	0.198703	0.640686
BMI	4145_58_NTF3_Neurotrophin_3	Female	228	5	Weighted median	-0.0350675	0.0477661	0.462857	-0.00909049	0.0225687	0.687102
BMI	4145_58_NTF3_Neurotrophin_3	Female	228	5	IVW-MRE	-0.0179752	0.0283528	0.526091	0.010293	0.0391846	0.792797
BMI	4145_58_NTF3_Neurotrophin_3	Female	228	5	Weighted mode	-0.0734439	0.0837083	0.381208	-0.0715334	0.0486474	0.215393
BMI	4146_58_NTF4_Neurotrophin_5	Female	228		MR Egger	0.127427	0.0788775	0.107596
BMI	4146_58_NTF4_Neurotrophin_5	Female	228		Weighted median	0.0624295	0.048385	0.196958
BMI	4146_58_NTF4_Neurotrophin_5	Female	228		IVW-MRE	0.12307	0.0287599	1.87543e-05
BMI	4146_58_NTF4_Neurotrophin_5	Female	228		Weighted mode	0.0655492	0.080206	0.414637
BMI	4148_49_PAPPA_PAPP_A	Female	228	21	MR Egger	0.155783	0.0925786	0.093812	-0.00263794	0.0234126	0.911473
BMI	4148_49_PAPPA_PAPP_A	Female	228	21	Weighted median	0.103759	0.0497427	0.0369868	-1.63051e-05	0.0117969	0.998897
BMI	4148_49_PAPPA_PAPP_A	Female	228	21	IVW-MRE	0.0746558	0.0337996	0.0271903	-0.0055423	0.0105747	0.600202
BMI	4148_49_PAPPA_PAPP_A	Female	228	21	Weighted mode	0.155187	0.0843438	0.0670843	-0.0273967	0.0188549	0.161726
BMI	4149_8_PDGFB_PDGF_BB	Female	228	7	MR Egger	0.164346	0.0868764	0.0598068	0.126068	0.107576	0.294034
BMI	4149_8_PDGFB_PDGF_BB	Female	228	7	Weighted median	0.116496	0.0494915	0.0185796	-0.0326807	0.0221572	0.140227
BMI	4149_8_PDGFB_PDGF_BB	Female	228	7	IVW-MRE	0.0541002	0.0325195	0.0961875	-0.0442941	0.0359344	0.217711
BMI	4149_8_PDGFB_PDGF_BB	Female	228	7	Weighted mode	0.135736	0.074646	0.0703208	0.000522316	0.024458	0.983654
BMI	4150_75_PLG_Plasmin	Female	228	5	MR Egger	0.115732	0.0818831	0.158918	-0.056649	0.0659966	0.453803
BMI	4150_75_PLG_Plasmin	Female	228	5	Weighted median	0.187372	0.0466506	5.9071e-05	-0.0251598	0.0126285	0.0463371
BMI	4150_75_PLG_Plasmin	Female	228	5	IVW-MRE	0.156916	0.0299131	1.55672e-07	-0.0361211	0.0252328	0.152283
BMI	4150_75_PLG_Plasmin	Female	228	5	Weighted mode	0.23312	0.0837743	0.00584438	-0.0241844	0.0136064	0.150134
BMI	4151_6_PLG_Plasminogen	Female	228	6	MR Egger	0.130186	0.0810968	0.109821	0.0151617	0.022808	0.542573
BMI	4151_6_PLG_Plasminogen	Female	228	6	Weighted median	0.0963688	0.0475435	0.0426666	0.00381624	0.0126519	0.762932
BMI	4151_6_PLG_Plasminogen	Female	228	6	IVW-MRE	0.124275	0.0296072	2.69907e-05	-0.00628836	0.0157713	0.690099
BMI	4151_6_PLG_Plasminogen	Female	228	6	Weighted mode	0.0635115	0.0961503	0.509575	0.00505708	0.0140095	0.732869
BMI	4152_58_KLKB1_Prekallikrein	Female	228	9	MR Egger	0.209932	0.0869103	0.0165083	0.00323421	0.0172028	0.856207
BMI	4152_58_KLKB1_Prekallikrein	Female	228	9	Weighted median	0.159017	0.0476298	0.000841969	0.00266548	0.00584301	0.648259
BMI	4152_58_KLKB1_Prekallikrein	Female	228	9	IVW-MRE	0.133419	0.0317102	2.58268e-05	-0.00102689	0.00974724	0.916096
BMI	4152_58_KLKB1_Prekallikrein	Female	228	9	Weighted mode	0.191942	0.101199	0.0591406	0.00273642	0.00613541	0.667418
BMI	4153_11_SERPINA3_alpha_1_antichymotrypsin_complex	Female	228	7	MR Egger	0.0866492	0.082858	0.296791	-0.0199774	0.0155057	0.254004
BMI	4153_11_SERPINA3_alpha_1_antichymotrypsin_complex	Female	228	7	Weighted median	0.108772	0.0523356	0.0376761	-0.0129996	0.0100556	0.196086
BMI	4153_11_SERPINA3_alpha_1_antichymotrypsin_complex	Female	228	7	IVW-MRE	0.0903832	0.0302173	0.00277972	-0.0130471	0.00690025	0.0586491
BMI	4153_11_SERPINA3_alpha_1_antichymotrypsin_complex	Female	228	7	Weighted mode	0.0961367	0.0839314	0.253241	-0.0129356	0.0102842	0.255194
BMI	4154_57_SELP_P_Selectin	Female	228	6	MR Egger	0.150607	0.0820221	0.067646	-0.0194721	0.0178104	0.33569
BMI	4154_57_SELP_P_Selectin	Female	228	6	Weighted median	0.0926349	0.0516346	0.0728059	-0.0194993	0.00864307	0.0240668
BMI	4154_57_SELP_P_Selectin	Female	228	6	IVW-MRE	0.0539169	0.0300013	0.0723114	-0.015277	0.0102185	0.134905
BMI	4154_57_SELP_P_Selectin	Female	228	6	Weighted mode	0.102391	0.0867441	0.239085	-0.00423797	0.00908056	0.660338
BMI	4155_3_TNC_Tenascin	Female	228	18	MR Egger	0.0984678	0.0807126	0.223744	-0.0111933	0.00779546	0.170302
BMI	4155_3_TNC_Tenascin	Female	228	18	Weighted median	0.0402611	0.045729	0.378628	-0.00951047	0.00607956	0.117739
BMI	4155_3_TNC_Tenascin	Female	228	18	IVW-MRE	-0.000698808	0.0293503	0.981005	-0.00940436	0.00524304	0.0728633
BMI	4155_3_TNC_Tenascin	Female	228	18	Weighted mode	0.0557922	0.0826318	0.500242	-0.0100344	0.00603051	0.114447
BMI	4156_74_TGFB2_TGF_b2	Female	228		MR Egger	0.108704	0.079329	0.171954
BMI	4156_74_TGFB2_TGF_b2	Female	228		Weighted median	0.128019	0.0486587	0.00851466
BMI	4156_74_TGFB2_TGF_b2	Female	228	2	IVW-MRE	0.154922	0.029101	1.01748e-07	-0.00869819	0.0546036	0.873435
BMI	4156_74_TGFB2_TGF_b2	Female	228		Weighted mode	0.144944	0.0736907	0.0504109
BMI	4157_2_F2_Thrombin	Female	228	14	MR Egger	-0.127995	0.0961562	0.184494	0.0312338	0.0162897	0.0792981
BMI	4157_2_F2_Thrombin	Female	228	14	Weighted median	-0.0754873	0.0519615	0.146292	0.010189	0.00739302	0.168144
BMI	4157_2_F2_Thrombin	Female	228	14	IVW-MRE	0.00125609	0.0350658	0.971425	0.0103733	0.00902543	0.250417
BMI	4157_2_F2_Thrombin	Female	228	14	Weighted mode	-0.087439	0.0834891	0.29607	0.00991974	0.0070997	0.185744
BMI	4158_54_PLAU_uPA	Female	228	18	MR Egger	0.134158	0.0861514	0.120813	0.00535778	0.0146391	0.719167
BMI	4158_54_PLAU_uPA	Female	228	18	Weighted median	0.110563	0.0503731	0.0281719	0.00326807	0.00825596	0.69222
BMI	4158_54_PLAU_uPA	Female	228	18	IVW-MRE	0.0688095	0.0315039	0.0289509	0.0051735	0.00787444	0.511181
BMI	4158_54_PLAU_uPA	Female	228	18	Weighted mode	0.175096	0.0856633	0.0421077	0.00428274	0.00836951	0.615439
BMI	4159_130_CFH_Factor_H	Female	228	3	MR Egger	0.476484	0.0782744	4.87411e-09	-0.122963	0.107079	0.456112
BMI	4159_130_CFH_Factor_H	Female	228	3	Weighted median	0.347278	0.0454727	2.2223e-14	0.00125855	0.010457	0.904203
BMI	4159_130_CFH_Factor_H	Female	228	3	IVW-MRE	0.357228	0.0276548	3.59156e-38	0.00333678	0.00892088	0.708374
BMI	4159_130_CFH_Factor_H	Female	228	3	Weighted mode	0.302139	0.102804	0.0036329	0.00113955	0.0117618	0.931652
BMI	4160_49_MMP2_MMP_2	Female	228	5	MR Egger	-0.0793146	0.083291	0.341983	0.0301698	0.042149	0.525805
BMI	4160_49_MMP2_MMP_2	Female	228	5	Weighted median	-0.0625	0.0504606	0.215498	0.0338755	0.0169695	0.0459063
BMI	4160_49_MMP2_MMP_2	Female	228	5	IVW-MRE	-0.112321	0.0303345	0.000213268	0.0288207	0.0223115	0.196447
BMI	4160_49_MMP2_MMP_2	Female	228	5	Weighted mode	-0.0592515	0.0817623	0.469395	0.042321	0.0201633	0.10378
BMI	4162_54_TF_Transferrin	Female	228		MR Egger	0.0622845	0.0749692	0.406963
BMI	4162_54_TF_Transferrin	Female	228		Weighted median	0.0813027	0.0451527	0.0717631
BMI	4162_54_TF_Transferrin	Female	228	2	IVW-MRE	0.0518883	0.0260769	0.0466104	0.0156418	0.0303215	0.605948
BMI	4162_54_TF_Transferrin	Female	228		Weighted mode	0.0966837	0.0786277	0.220105
BMI	4163_5_H2AFZ_Histone_H2A_z	Female	228		MR Egger	0.168475	0.0790373	0.0341205
BMI	4163_5_H2AFZ_Histone_H2A_z	Female	228		Weighted median	0.201118	0.0471406	1.98706e-05
BMI	4163_5_H2AFZ_Histone_H2A_z	Female	228	2	IVW-MRE	0.222494	0.0287128	9.26668e-15	-0.0851475	0.0131806	1.04649e-10
BMI	4163_5_H2AFZ_Histone_H2A_z	Female	228		Weighted mode	0.186991	0.0775928	0.0167535
BMI	4184_43_EIF4EBP2_4EBP2	Female	228		MR Egger	0.0872142	0.0810823	0.283242
BMI	4184_43_EIF4EBP2_4EBP2	Female	228		Weighted median	0.0990695	0.0492826	0.0444064
BMI	4184_43_EIF4EBP2_4EBP2	Female	228	2	IVW-MRE	0.0472677	0.029674	0.111182	-0.111779	0.099999	0.263654
BMI	4184_43_EIF4EBP2_4EBP2	Female	228		Weighted mode	0.115636	0.0776003	0.137574
BMI	4187_49_PGD_6_Phosphogluconate_dehydrogenase	Female	228	4	MR Egger	0.031616	0.083757	0.706176	0.108577	0.0490429	0.157263
BMI	4187_49_PGD_6_Phosphogluconate_dehydrogenase	Female	228	4	Weighted median	-0.0328398	0.0459246	0.474559	0.0609961	0.0291603	0.0364605
BMI	4187_49_PGD_6_Phosphogluconate_dehydrogenase	Female	228	4	IVW-MRE	-0.033831	0.0306183	0.269191	0.0691394	0.0200603	0.000567721
BMI	4187_49_PGD_6_Phosphogluconate_dehydrogenase	Female	228	4	Weighted mode	-0.0490541	0.0776856	0.528385	0.052441	0.0414722	0.295362
BMI	4188_1_AKR7A2_Aflatoxin_B1_aldehyde_reductase	Female	228	5	MR Egger	0.0634368	0.0792976	0.42456	0.0214767	0.0856538	0.818209
BMI	4188_1_AKR7A2_Aflatoxin_B1_aldehyde_reductase	Female	228	5	Weighted median	0.0442803	0.0466631	0.342653	0.026637	0.0150663	0.0770627
BMI	4188_1_AKR7A2_Aflatoxin_B1_aldehyde_reductase	Female	228	5	IVW-MRE	0.0453038	0.0279228	0.104704	0.0110767	0.0298955	0.710999
BMI	4188_1_AKR7A2_Aflatoxin_B1_aldehyde_reductase	Female	228	5	Weighted mode	0.0408006	0.0813445	0.61645	0.026632	0.0146407	0.143037
BMI	4192_10_AKR1A1_AK1A1	Female	228	13	MR Egger	0.156791	0.0818347	0.0566338	-0.0102698	0.00873445	0.264504
BMI	4192_10_AKR1A1_AK1A1	Female	228	13	Weighted median	0.159494	0.0486628	0.00104718	-0.00375357	0.00718834	0.601548
BMI	4192_10_AKR1A1_AK1A1	Female	228	13	IVW-MRE	0.124104	0.0298467	3.20954e-05	-0.00429878	0.00690252	0.533426
BMI	4192_10_AKR1A1_AK1A1	Female	228	13	Weighted mode	0.15517	0.0724443	0.0332645	-0.00357331	0.00727981	0.632385
BMI	4194_26_ANP32B_AN32B	Female	228		MR Egger	0.149772	0.0782123	0.056763
BMI	4194_26_ANP32B_AN32B	Female	228		Weighted median	0.180312	0.046415	0.000102425
BMI	4194_26_ANP32B_AN32B	Female	228		IVW-MRE	0.114153	0.0285163	6.25187e-05
BMI	4194_26_ANP32B_AN32B	Female	228		Weighted mode	0.269483	0.0746596	0.000377471
BMI	4203_50_CFL1_Cofilin_1	Female	228	3	MR Egger	0.147544	0.0796435	0.0652492	-0.0192382	0.101641	0.880912
BMI	4203_50_CFL1_Cofilin_1	Female	228	3	Weighted median	0.094475	0.0458217	0.0392273	-0.0695635	0.0230275	0.00252038
BMI	4203_50_CFL1_Cofilin_1	Female	228	3	IVW-MRE	0.0432339	0.0291564	0.138121	-0.0737983	0.0157797	2.91387e-06
BMI	4203_50_CFL1_Cofilin_1	Female	228	3	Weighted mode	0.110398	0.0711611	0.122202	-0.0681423	0.0257686	0.118184
BMI	4209_60_VTA1_DRG_1	Female	228		MR Egger	0.109599	0.0786615	0.164898
BMI	4209_60_VTA1_DRG_1	Female	228		Weighted median	0.0880099	0.0475918	0.0644192
BMI	4209_60_VTA1_DRG_1	Female	228	2	IVW-MRE	0.0796861	0.0271008	0.00327834	0.0518246	0.00984201	1.39691e-07
BMI	4209_60_VTA1_DRG_1	Female	228		Weighted mode	0.0995007	0.0769743	0.197447
BMI	4212_5_EPS15L1_EP15R	Female	228	4	MR Egger	0.139991	0.0788858	0.07731	0.14538	0.319165	0.693421
BMI	4212_5_EPS15L1_EP15R	Female	228	4	Weighted median	0.0925182	0.0475387	0.0516349	0.0325022	0.0324941	0.31719
BMI	4212_5_EPS15L1_EP15R	Female	228	4	IVW-MRE	0.067092	0.0283322	0.0178821	-0.00349037	0.0528619	0.947355
BMI	4212_5_EPS15L1_EP15R	Female	228	4	Weighted mode	0.0979727	0.0742718	0.188461	0.0439845	0.0341007	0.28754
BMI	4217_49_HSD17B10_ERAB	Female	228		MR Egger	0.135339	0.0823066	0.101499
BMI	4217_49_HSD17B10_ERAB	Female	228		Weighted median	0.109869	0.0466606	0.0185403
BMI	4217_49_HSD17B10_ERAB	Female	228		IVW-MRE	0.055463	0.0301728	0.0660361
BMI	4217_49_HSD17B10_ERAB	Female	228		Weighted mode	0.117077	0.0714448	0.102658
BMI	4220_39_FER_FER	Female	228	4	MR Egger	0.128977	0.0831748	0.122378	-0.453325	0.158692	0.10381
BMI	4220_39_FER_FER	Female	228	4	Weighted median	0.0721378	0.0488489	0.139742	0.0289587	0.0325422	0.37353
BMI	4220_39_FER_FER	Female	228	4	IVW-MRE	0.0486543	0.0304598	0.110192	-0.0190351	0.055027	0.729401
BMI	4220_39_FER_FER	Female	228	4	Weighted mode	0.101916	0.0747097	0.173867	0.0423688	0.0424802	0.392088
BMI	4224_7_SYNCRIP_HNRPQ	Female	228	5	MR Egger	0.128771	0.0876531	0.143196	-0.0412896	0.0186829	0.114099
BMI	4224_7_SYNCRIP_HNRPQ	Female	228	5	Weighted median	0.164268	0.0446651	0.000235275	-0.0237046	0.00960379	0.0135774
BMI	4224_7_SYNCRIP_HNRPQ	Female	228	5	IVW-MRE	0.127537	0.0318207	6.1241e-05	-0.0130471	0.0104765	0.212996
BMI	4224_7_SYNCRIP_HNRPQ	Female	228	5	Weighted mode	0.203956	0.0764009	0.00814401	-0.0221161	0.00983315	0.0877287
BMI	4230_1_EIF4G2_IF4G2	Female	228		MR Egger	0.0567148	0.0783753	0.470041
BMI	4230_1_EIF4G2_IF4G2	Female	228		Weighted median	0.0637353	0.0473142	0.17796
BMI	4230_1_EIF4G2_IF4G2	Female	228	2	IVW-MRE	0.0538021	0.0282009	0.056415	0.0419167	0.02532	0.0978271
BMI	4230_1_EIF4G2_IF4G2	Female	228		Weighted mode	0.0510657	0.0820533	0.534338
BMI	4232_19_IGF1R_IGF_I_sR	Female	228	10	MR Egger	-0.0450667	0.0803095	0.575242	-0.0133789	0.0196756	0.515712
BMI	4232_19_IGF1R_IGF_I_sR	Female	228	10	Weighted median	-0.073244	0.0492009	0.136574	-0.0222721	0.00951661	0.0192662
BMI	4232_19_IGF1R_IGF_I_sR	Female	228	10	IVW-MRE	-0.0689308	0.0285437	0.0157386	-0.0173282	0.0115502	0.13355
BMI	4232_19_IGF1R_IGF_I_sR	Female	228	10	Weighted mode	-0.0613224	0.0780481	0.432863	-0.022972	0.00919191	0.0339086
BMI	4234_8_IL1RL1_IL_1_R4	Female	228	33	MR Egger	0.0854483	0.0804736	0.289451	0.00589521	0.0105508	0.580349
BMI	4234_8_IL1RL1_IL_1_R4	Female	228	33	Weighted median	0.0336316	0.0411265	0.413495	0.00268524	0.00690798	0.697487
BMI	4234_8_IL1RL1_IL_1_R4	Female	228	33	IVW-MRE	-0.00380777	0.0293962	0.896936	0.0020044	0.0077179	0.795089
BMI	4234_8_IL1RL1_IL_1_R4	Female	228	33	Weighted mode	0.106353	0.073192	0.147586	0.00295192	0.00638836	0.647152
BMI	4237_70_LCMT1_LCMT1	Female	228	4	MR Egger	0.127926	0.0793779	0.108443	-0.039267	0.0646854	0.605557
BMI	4237_70_LCMT1_LCMT1	Female	228	4	Weighted median	0.155309	0.0493464	0.00164776	-0.0125375	0.0188957	0.507005
BMI	4237_70_LCMT1_LCMT1	Female	228	4	IVW-MRE	0.117411	0.0280284	2.80204e-05	-0.00779007	0.0270997	0.773761
BMI	4237_70_LCMT1_LCMT1	Female	228	4	Weighted mode	0.164879	0.0703851	0.0200191	-0.0135526	0.0218808	0.57952
BMI	4240_31_PKM2_M2_PK	Female	228	6	MR Egger	0.109044	0.0805878	0.177371	0.0460101	0.0594399	0.482101
BMI	4240_31_PKM2_M2_PK	Female	228	6	Weighted median	0.0126107	0.0477761	0.791815	0.0377225	0.0249775	0.130977
BMI	4240_31_PKM2_M2_PK	Female	228	6	IVW-MRE	0.0243634	0.0293424	0.406363	0.0365957	0.0265742	0.168477
BMI	4240_31_PKM2_M2_PK	Female	228	6	Weighted mode	0.0404516	0.0786102	0.607344	0.0416054	0.0313538	0.241887
BMI	4246_40_L1CAM_NCAM_L1	Female	228	16	MR Egger	-0.0516355	0.0878592	0.557316	-0.0254085	0.0304236	0.417654
BMI	4246_40_L1CAM_NCAM_L1	Female	228	16	Weighted median	-0.0667858	0.0510649	0.19092	-0.0250527	0.0109918	0.022654
BMI	4246_40_L1CAM_NCAM_L1	Female	228	16	IVW-MRE	-0.0553058	0.0319793	0.0837324	-0.00696466	0.0170545	0.682997
BMI	4246_40_L1CAM_NCAM_L1	Female	228	16	Weighted mode	-0.0715974	0.0873626	0.413336	-0.0258429	0.0115266	0.0405039
BMI	4249_64_NME2_NDP_kinase_B	Female	228		MR Egger	0.0358026	0.078089	0.647045
BMI	4249_64_NME2_NDP_kinase_B	Female	228		Weighted median	0.0373674	0.045729	0.413843
BMI	4249_64_NME2_NDP_kinase_B	Female	228	2	IVW-MRE	0.0278887	0.0276552	0.313241	-0.0106342	0.0224191	0.635258
BMI	4249_64_NME2_NDP_kinase_B	Female	228		Weighted mode	0.0173886	0.0782566	0.824358
BMI	4250_23_NSFL1C_NSF1C	Female	228		MR Egger	0.0837072	0.0782046	0.285599
BMI	4250_23_NSFL1C_NSF1C	Female	228		Weighted median	0.0509874	0.0479906	0.288034
BMI	4250_23_NSFL1C_NSF1C	Female	228	2	IVW-MRE	0.0567889	0.0282545	0.0444409	0.156295	0.107106	0.144494
BMI	4250_23_NSFL1C_NSF1C	Female	228		Weighted mode	0.0797347	0.0760832	0.295756
BMI	4254_6_NUDCD3_NUDC3	Female	228	3	MR Egger	0.107615	0.0767452	0.162217	0.199882	0.704	0.823884
BMI	4254_6_NUDCD3_NUDC3	Female	228	3	Weighted median	0.0508648	0.0477918	0.287193	0.0288331	0.030789	0.34903
BMI	4254_6_NUDCD3_NUDC3	Female	228	3	IVW-MRE	0.0773557	0.0279258	0.00560483	0.029182	0.0458469	0.524444
BMI	4254_6_NUDCD3_NUDC3	Female	228	3	Weighted mode	0.0504956	0.0725595	0.487191	0.0331871	0.0619861	0.645942
BMI	4258_15_PA2G4_PA2G4	Female	228	7	MR Egger	0.0758535	0.0786118	0.33562	-0.0180418	0.108136	0.87403
BMI	4258_15_PA2G4_PA2G4	Female	228	7	Weighted median	0.01537	0.0458972	0.737716	0.0204971	0.0199752	0.304831
BMI	4258_15_PA2G4_PA2G4	Female	228	7	IVW-MRE	0.0400076	0.0282691	0.156998	0.015735	0.021112	0.456084
BMI	4258_15_PA2G4_PA2G4	Female	228	7	Weighted mode	-0.0225953	0.079722	0.777109	0.0163265	0.0273875	0.572875
BMI	4261_55_PON1_paraoxonase_1	Female	228		MR Egger	0.189417	0.0744214	0.0115879
BMI	4261_55_PON1_paraoxonase_1	Female	228		Weighted median	0.22072	0.0472021	2.92435e-06
BMI	4261_55_PON1_paraoxonase_1	Female	228	2	IVW-MRE	0.168791	0.0281486	2.01733e-09	-0.0180105	0.0605894	0.766272
BMI	4261_55_PON1_paraoxonase_1	Female	228		Weighted mode	0.217249	0.0727999	0.0031543
BMI	4267_81_PES1_PESC	Female	228		MR Egger	0.0614434	0.0786599	0.435546
BMI	4267_81_PES1_PESC	Female	228		Weighted median	0.115911	0.0484337	0.0167023
BMI	4267_81_PES1_PESC	Female	228		IVW-MRE	0.133429	0.028718	3.38133e-06
BMI	4267_81_PES1_PESC	Female	228		Weighted mode	0.12936	0.0808746	0.111098
BMI	4271_75_PFDN5_PFD5	Female	228	5	MR Egger	0.129638	0.0801172	0.107034	-0.0523835	0.0695107	0.505839
BMI	4271_75_PFDN5_PFD5	Female	228	5	Weighted median	0.175073	0.0478865	0.000256188	-0.0374989	0.0179062	0.0362437
BMI	4271_75_PFDN5_PFD5	Female	228	5	IVW-MRE	0.129356	0.0291189	8.89891e-06	-0.0304982	0.0180901	0.0918128
BMI	4271_75_PFDN5_PFD5	Female	228	5	Weighted mode	0.180614	0.071691	0.012446	-0.0438508	0.0178583	0.0700303
BMI	4272_46_GPI_PHI	Female	228		MR Egger	0.0795926	0.0783105	0.310539
BMI	4272_46_GPI_PHI	Female	228		Weighted median	0.0774975	0.0486109	0.110882
BMI	4272_46_GPI_PHI	Female	228		IVW-MRE	0.082213	0.0285828	0.00402353
BMI	4272_46_GPI_PHI	Female	228		Weighted mode	0.0908682	0.0731832	0.215646
BMI	4276_10_PEBP1_prostatic_binding_protein	Female	228	8	MR Egger	0.122412	0.0795016	0.125022	0.00311037	0.0198177	0.880433
BMI	4276_10_PEBP1_prostatic_binding_protein	Female	228	8	Weighted median	0.107828	0.0473937	0.0228963	-0.00054461	0.0100465	0.956769
BMI	4276_10_PEBP1_prostatic_binding_protein	Female	228	8	IVW-MRE	0.101914	0.0269171	0.00015296	-0.00526723	0.0146398	0.719004
BMI	4276_10_PEBP1_prostatic_binding_protein	Female	228	8	Weighted mode	0.122894	0.0709016	0.0843991	-0.00131213	0.0101594	0.900869
BMI	4278_14_P4HB_Protein_disulfide_isomerase	Female	228	4	MR Egger	0.168805	0.0776077	0.0306599	0.132342	0.068807	0.194342
BMI	4278_14_P4HB_Protein_disulfide_isomerase	Female	228	4	Weighted median	0.114741	0.0474183	0.0155305	0.00932848	0.0201511	0.643416
BMI	4278_14_P4HB_Protein_disulfide_isomerase	Female	228	4	IVW-MRE	0.147196	0.0279232	1.35326e-07	-0.00580592	0.0321182	0.85655
BMI	4278_14_P4HB_Protein_disulfide_isomerase	Female	228	4	Weighted mode	0.148256	0.0752678	0.0500869	0.0207965	0.0203877	0.382793
BMI	4280_47_PSMA2_PSA2	Female	228	6	MR Egger	0.0973074	0.0837679	0.246611	-0.0561327	0.0689528	0.461287
BMI	4280_47_PSMA2_PSA2	Female	228	6	Weighted median	0.185518	0.0463309	6.22283e-05	-0.0279893	0.0131056	0.0327065
BMI	4280_47_PSMA2_PSA2	Female	228	6	IVW-MRE	0.154	0.0306431	5.01854e-07	-0.0393306	0.024457	0.107803
BMI	4280_47_PSMA2_PSA2	Female	228	6	Weighted mode	0.178705	0.0821013	0.0305385	-0.023957	0.0136002	0.138454
BMI	4282_3_RAN_RAN	Female	228		MR Egger	0.0422367	0.0803768	0.599762
BMI	4282_3_RAN_RAN	Female	228		Weighted median	0.0259827	0.0443763	0.558206
BMI	4282_3_RAN_RAN	Female	228		IVW-MRE	0.0259034	0.0292923	0.376529
BMI	4282_3_RAN_RAN	Female	228		Weighted mode	-0.0284167	0.0823859	0.730472
BMI	4284_18_RBM39_RBM39	Female	228		MR Egger	0.0907877	0.0779727	0.245509
BMI	4284_18_RBM39_RBM39	Female	228		Weighted median	0.167919	0.0489049	0.000595645
BMI	4284_18_RBM39_RBM39	Female	228		IVW-MRE	0.186478	0.0278029	1.98474e-11
BMI	4284_18_RBM39_RBM39	Female	228		Weighted mode	0.111727	0.0746028	0.135621
BMI	4292_5_NAPA_SNAA	Female	228		MR Egger	0.116673	0.0772022	0.132117
BMI	4292_5_NAPA_SNAA	Female	228		Weighted median	0.0613926	0.0494124	0.214069
BMI	4292_5_NAPA_SNAA	Female	228	2	IVW-MRE	0.0527771	0.0286238	0.0652091	0.0429358	0.00266957	3.33355e-58
BMI	4292_5_NAPA_SNAA	Female	228		Weighted mode	0.0784551	0.0704422	0.266563
BMI	4294_16_SPHK1_Sphingosine_kinase_1	Female	228	6	MR Egger	0.0846113	0.0817512	0.301782	0.0334607	0.0326405	0.363248
BMI	4294_16_SPHK1_Sphingosine_kinase_1	Female	228	6	Weighted median	0.00940101	0.0450202	0.834591	0.0117731	0.019577	0.547592
BMI	4294_16_SPHK1_Sphingosine_kinase_1	Female	228	6	IVW-MRE	0.00745717	0.0299447	0.803337	0.00264013	0.0259109	0.918842
BMI	4294_16_SPHK1_Sphingosine_kinase_1	Female	228	6	Weighted mode	-0.0226595	0.0912847	0.804181	0.0202168	0.0226009	0.412033
BMI	4297_62_SPON1_Spondin_1	Female	228	6	MR Egger	0.0968722	0.0817133	0.23706	-0.00457871	0.0139941	0.759931
BMI	4297_62_SPON1_Spondin_1	Female	228	6	Weighted median	0.0210192	0.0484921	0.664682	0.01303	0.00784684	0.0968048
BMI	4297_62_SPON1_Spondin_1	Female	228	6	IVW-MRE	0.0361501	0.0298132	0.225301	0.0165804	0.00830788	0.0459613
BMI	4297_62_SPON1_Spondin_1	Female	228	6	Weighted mode	0.0653166	0.0824264	0.428941	0.0110314	0.00823448	0.238016
BMI	4301_58_TK1_Thymidine_kinase	Female	228	4	MR Egger	0.129762	0.0849763	0.128151	-0.0656905	0.0542897	0.349885
BMI	4301_58_TK1_Thymidine_kinase	Female	228	4	Weighted median	0.207579	0.04516	4.2962e-06	-0.0143626	0.0157038	0.360407
BMI	4301_58_TK1_Thymidine_kinase	Female	228	4	IVW-MRE	0.147391	0.0311408	2.21178e-06	-0.0126718	0.0182778	0.488127
BMI	4301_58_TK1_Thymidine_kinase	Female	228	4	Weighted mode	0.326532	0.0891699	0.000311511	-0.0377396	0.0163017	0.103549
BMI	4304_18_LCORL_transcription_factor_MLR1__isoform_CRA_b	Female	228	3	MR Egger	0.158257	0.0768702	0.040664	-0.124622	0.393104	0.804559
BMI	4304_18_LCORL_transcription_factor_MLR1__isoform_CRA_b	Female	228	3	Weighted median	0.138358	0.0465693	0.00296815	-0.073275	0.0502452	0.144745
BMI	4304_18_LCORL_transcription_factor_MLR1__isoform_CRA_b	Female	228	3	IVW-MRE	0.155886	0.0272412	1.05e-08	-0.102882	0.083191	0.216199
BMI	4304_18_LCORL_transcription_factor_MLR1__isoform_CRA_b	Female	228	3	Weighted mode	0.209603	0.071274	0.00361246	-0.0534811	0.0678746	0.513288
BMI	4306_4_TKT_Transketolase	Female	228		MR Egger	0.0904591	0.0780444	0.24765
BMI	4306_4_TKT_Transketolase	Female	228		Weighted median	0.0558986	0.0481145	0.245324
BMI	4306_4_TKT_Transketolase	Female	228		IVW-MRE	0.044941	0.0282251	0.111332
BMI	4306_4_TKT_Transketolase	Female	228		Weighted mode	0.0682676	0.0711128	0.338081
BMI	4309_59_TPI1_Triosephosphate_isomerase	Female	228		MR Egger	0.0906165	0.0780615	0.246934
BMI	4309_59_TPI1_Triosephosphate_isomerase	Female	228		Weighted median	0.0424742	0.0466485	0.36255
BMI	4309_59_TPI1_Triosephosphate_isomerase	Female	228	2	IVW-MRE	0.0426127	0.0279874	0.127866	-0.0125854	0.0468515	0.788219
BMI	4309_59_TPI1_Triosephosphate_isomerase	Female	228		Weighted mode	0.0547093	0.0773325	0.480009
BMI	4314_12_DCTPP1_XTP3A	Female	228	5	MR Egger	0.111438	0.0842263	0.187147	0.0724769	0.116281	0.577267
BMI	4314_12_DCTPP1_XTP3A	Female	228	5	Weighted median	0.0939906	0.0504778	0.0626005	0.0196672	0.0212065	0.353713
BMI	4314_12_DCTPP1_XTP3A	Female	228	5	IVW-MRE	0.0671	0.0306861	0.0287676	0.00610575	0.0399232	0.878448
BMI	4314_12_DCTPP1_XTP3A	Female	228	5	Weighted mode	0.120738	0.0842756	0.153331	0.017354	0.0193355	0.42018
BMI	4318_12_PTPN6_PTP_1C	Female	228		MR Egger	-0.0313516	0.0845395	0.711095
BMI	4318_12_PTPN6_PTP_1C	Female	228		Weighted median	-0.0107614	0.048671	0.82501
BMI	4318_12_PTPN6_PTP_1C	Female	228		IVW-MRE	0.0315112	0.0308631	0.307255
BMI	4318_12_PTPN6_PTP_1C	Female	228		Weighted mode	-0.042925	0.0873396	0.623567
BMI	4322_28_AMN_AMNLS	Female	228		MR Egger	0.106808	0.075602	0.159099
BMI	4322_28_AMN_AMNLS	Female	228		Weighted median	0.113397	0.0447983	0.0113647
BMI	4322_28_AMN_AMNLS	Female	228		IVW-MRE	0.123503	0.026531	3.23919e-06
BMI	4322_28_AMN_AMNLS	Female	228		Weighted mode	0.119651	0.0679748	0.0797154
BMI	4324_33_CST2_CYTT	Female	228	18	MR Egger	-0.0417894	0.0898083	0.642152	-0.00261171	0.00828092	0.756543
BMI	4324_33_CST2_CYTT	Female	228	18	Weighted median	-0.0873067	0.0499557	0.0805192	0.00194298	0.00581017	0.73807
BMI	4324_33_CST2_CYTT	Female	228	18	IVW-MRE	-0.1349	0.0327917	3.89122e-05	0.00269433	0.005527	0.625914
BMI	4324_33_CST2_CYTT	Female	228	18	Weighted mode	-0.0818733	0.0780948	0.295577	0.00165237	0.00556027	0.769934
BMI	4328_2_BOC_BOC	Female	228	12	MR Egger	-0.210965	0.0865049	0.0155091	-0.00869684	0.0289891	0.770318
BMI	4328_2_BOC_BOC	Female	228	12	Weighted median	-0.197445	0.0516242	0.000130957	0.0190122	0.0102467	0.0635321
BMI	4328_2_BOC_BOC	Female	228	12	IVW-MRE	-0.143715	0.0316534	5.6183e-06	0.0205741	0.016108	0.20151
BMI	4328_2_BOC_BOC	Female	228	12	Weighted mode	-0.20253	0.0910929	0.0271787	0.021286	0.0112803	0.0858148
BMI	4332_6_CLEC1B_CLC1B	Female	228	5	MR Egger	0.141712	0.0886813	0.111442	7.74264e-06	0.0352903	0.999839
BMI	4332_6_CLEC1B_CLC1B	Female	228	5	Weighted median	0.107506	0.0475528	0.023774	-0.00129352	0.0140213	0.926496
BMI	4332_6_CLEC1B_CLC1B	Female	228	5	IVW-MRE	0.0265653	0.0324439	0.412896	0.00209678	0.0137054	0.878407
BMI	4332_6_CLEC1B_CLC1B	Female	228	5	Weighted mode	0.134607	0.0680265	0.0490539	-0.00165133	0.0146696	0.915796
BMI	4337_49_CRP_CRP	Female	228	15	MR Egger	0.607496	0.149953	7.00638e-05	0.0628513	0.0356531	0.101401
BMI	4337_49_CRP_CRP	Female	228	15	Weighted median	0.452239	0.0481819	6.22821e-21	0.0240067	0.0131137	0.0671525
BMI	4337_49_CRP_CRP	Female	228	15	IVW-MRE	0.453926	0.054759	1.1371e-16	0.0295959	0.0178678	0.0976457
BMI	4337_49_CRP_CRP	Female	228	15	Weighted mode	0.540622	0.110291	1.80771e-06	0.00381892	0.0184005	0.838573
BMI	4342_10_ICAM1_sICAM_1	Female	228	12	MR Egger	0.140372	0.0695544	0.0447565	0.0305585	0.00864932	0.00541909
BMI	4342_10_ICAM1_sICAM_1	Female	228	12	Weighted median	0.110313	0.0417194	0.00818921	0.0100477	0.00344263	0.00351608
BMI	4342_10_ICAM1_sICAM_1	Female	228	12	IVW-MRE	0.10395	0.0213795	1.16117e-06	0.00500045	0.00466209	0.283461
BMI	4342_10_ICAM1_sICAM_1	Female	228	12	Weighted mode	0.1221	0.0685516	0.076227	0.00957202	0.00292271	0.00739849
BMI	4355_13_DAPK2_DAPK2	Female	228	6	MR Egger	0.192762	0.0788572	0.0152732	0.0176943	0.0303921	0.591668
BMI	4355_13_DAPK2_DAPK2	Female	228	6	Weighted median	0.109508	0.0468285	0.0193616	-0.00548297	0.00968282	0.571219
BMI	4355_13_DAPK2_DAPK2	Female	228	6	IVW-MRE	0.115954	0.0272533	2.09335e-05	-0.0159442	0.0207077	0.441323
BMI	4355_13_DAPK2_DAPK2	Female	228	6	Weighted mode	0.142589	0.0751215	0.0589504	-0.00224342	0.010005	0.831453
BMI	4359_87_DYRK3_DYRK3	Female	228	5	MR Egger	0.172345	0.0816584	0.0359098	-0.0739591	0.100446	0.514895
BMI	4359_87_DYRK3_DYRK3	Female	228	5	Weighted median	0.196053	0.0442451	9.37667e-06	-0.0312773	0.0140002	0.0254794
BMI	4359_87_DYRK3_DYRK3	Female	228	5	IVW-MRE	0.175282	0.0298153	4.12903e-09	-0.0362266	0.0285487	0.204463
BMI	4359_87_DYRK3_DYRK3	Female	228	5	Weighted mode	0.25953	0.079994	0.00135458	-0.0297639	0.0169444	0.153834
BMI	4374_45_GDF15_MIC_1	Female	228	7	MR Egger	0.325573	0.0910496	0.000426995	0.0197592	0.0294283	0.53171
BMI	4374_45_GDF15_MIC_1	Female	228	7	Weighted median	0.210598	0.0502638	2.79126e-05	0.0245316	0.00686626	0.00035323
BMI	4374_45_GDF15_MIC_1	Female	228	7	IVW-MRE	0.233649	0.0333669	2.51541e-12	0.0206554	0.0123295	0.0938793
BMI	4374_45_GDF15_MIC_1	Female	228	7	Weighted mode	0.423897	0.118801	0.0004386	0.0241319	0.00675298	0.0117343
BMI	4389_2_DHH_DHH	Female	228	3	MR Egger	0.144624	0.0787331	0.0675384	1.41298	0.678083	0.284846
BMI	4389_2_DHH_DHH	Female	228	3	Weighted median	0.0961595	0.0461038	0.037004	0.0534745	0.038923	0.169487
BMI	4389_2_DHH_DHH	Female	228	3	IVW-MRE	0.0816882	0.0281373	0.00369368	-0.00438389	0.0779128	0.955129
BMI	4389_2_DHH_DHH	Female	228	3	Weighted mode	0.0966547	0.0748232	0.197749	0.067261	0.0382319	0.220599
BMI	4392_54_FGF12_FGF_12	Female	228		MR Egger	0.108735	0.0795794	0.173181
BMI	4392_54_FGF12_FGF_12	Female	228		Weighted median	0.211121	0.0441201	1.70859e-06
BMI	4392_54_FGF12_FGF_12	Female	228		IVW-MRE	0.170658	0.0291056	4.53463e-09
BMI	4392_54_FGF12_FGF_12	Female	228		Weighted mode	0.264591	0.0830325	0.00164201
BMI	4393_3_FGF16_FGF_16	Female	228		MR Egger	0.129434	0.0783392	0.0998764
BMI	4393_3_FGF16_FGF_16	Female	228		Weighted median	0.0786617	0.049336	0.110845
BMI	4393_3_FGF16_FGF_16	Female	228	2	IVW-MRE	0.0755799	0.0276743	0.00631329	0.0640255	0.0225342	0.00449355
BMI	4393_3_FGF16_FGF_16	Female	228		Weighted mode	0.0811817	0.0755625	0.2838
BMI	4394_71_FGF8_FGF_8A	Female	228		MR Egger	0.0272973	0.0777754	0.725933
BMI	4394_71_FGF8_FGF_8A	Female	228		Weighted median	0.0445607	0.048216	0.355388
BMI	4394_71_FGF8_FGF_8A	Female	228		IVW-MRE	0.0587819	0.0286732	0.0403582
BMI	4394_71_FGF8_FGF_8A	Female	228		Weighted mode	0.036422	0.0797844	0.648463
BMI	4396_54_IFNL1_IFN_lambda_1	Female	228		MR Egger	0.106464	0.0793049	0.180793
BMI	4396_54_IFNL1_IFN_lambda_1	Female	228		Weighted median	0.0886809	0.0469341	0.0588281
BMI	4396_54_IFNL1_IFN_lambda_1	Female	228	2	IVW-MRE	0.0807741	0.027847	0.00372396	0.0637352	0.0236616	0.00706812
BMI	4396_54_IFNL1_IFN_lambda_1	Female	228		Weighted mode	0.0661032	0.0756134	0.382919
BMI	4397_26_IFNL2_IFN_lambda_2	Female	228		MR Egger	0.0763071	0.0767241	0.321011
BMI	4397_26_IFNL2_IFN_lambda_2	Female	228		Weighted median	0.122429	0.0486365	0.0118286
BMI	4397_26_IFNL2_IFN_lambda_2	Female	228	2	IVW-MRE	0.156501	0.0281341	2.65657e-08	-0.0924632	0.0130244	1.25438e-12
BMI	4397_26_IFNL2_IFN_lambda_2	Female	228		Weighted mode	0.112326	0.0706557	0.11328
BMI	4407_10_MST1_MSP	Female	228	25	MR Egger	0.975469	0.489196	0.0473512	0.00706873	0.00743626	0.351703
BMI	4407_10_MST1_MSP	Female	228	25	Weighted median	0.0554498	0.0339678	0.102591	0.00684481	0.00516107	0.184761
BMI	4407_10_MST1_MSP	Female	228	25	IVW-MRE	0.43221	0.179408	0.0159923	0.011469	0.0059976	0.0558417
BMI	4407_10_MST1_MSP	Female	228	25	Weighted mode	0.0462392	0.0598756	0.440767	0.00802947	0.00548475	0.15618
BMI	4413_3_SLPI_SLPI	Female	228	3	MR Egger	-0.00913698	0.0846056	0.914096	0.866202	0.800616	0.474963
BMI	4413_3_SLPI_SLPI	Female	228	3	Weighted median	0.0171651	0.0514816	0.738816	-0.0424621	0.0359521	0.237574
BMI	4413_3_SLPI_SLPI	Female	228	3	IVW-MRE	0.0199191	0.0308296	0.518212	-0.0197999	0.0444079	0.655695
BMI	4413_3_SLPI_SLPI	Female	228	3	Weighted mode	0.0542624	0.0851113	0.524412	-0.0514798	0.0366051	0.294865
BMI	4420_7_ADAM12_ADAM12	Female	228		MR Egger	0.150057	0.07785	0.0551696
BMI	4420_7_ADAM12_ADAM12	Female	228		Weighted median	0.171525	0.045599	0.000168826
BMI	4420_7_ADAM12_ADAM12	Female	228	2	IVW-MRE	0.162874	0.0283629	9.32747e-09	-0.0804124	0.00191044	0
BMI	4420_7_ADAM12_ADAM12	Female	228		Weighted mode	0.141445	0.0742646	0.0580953
BMI	4423_77_BCL2L1_BCL2_like_1_protein	Female	228	4	MR Egger	0.0758616	0.0856918	0.376944	-0.0501839	0.0267995	0.202007
BMI	4423_77_BCL2L1_BCL2_like_1_protein	Female	228	4	Weighted median	0.118638	0.04505	0.00845149	-0.0165035	0.0113426	0.145668
BMI	4423_77_BCL2L1_BCL2_like_1_protein	Female	228	4	IVW-MRE	0.0832754	0.0311792	0.00756563	-0.0141928	0.0130613	0.277199
BMI	4423_77_BCL2L1_BCL2_like_1_protein	Female	228	4	Weighted mode	0.147729	0.0696845	0.0350947	-0.0273616	0.012483	0.116047
BMI	4429_51_CHST6_CHST6	Female	228		MR Egger	0.0962102	0.0771187	0.213483
BMI	4429_51_CHST6_CHST6	Female	228		Weighted median	0.121274	0.0467864	0.00953971
BMI	4429_51_CHST6_CHST6	Female	228		IVW-MRE	0.158532	0.0277482	1.10852e-08
BMI	4429_51_CHST6_CHST6	Female	228		Weighted mode	0.125286	0.075864	0.100028
BMI	4430_44_COLEC11_Collectin_Kidney_1	Female	228	13	MR Egger	0.0229918	0.0845402	0.785899	0.00530688	0.0146626	0.724259
BMI	4430_44_COLEC11_Collectin_Kidney_1	Female	228	13	Weighted median	-0.035132	0.0501895	0.483936	-0.00665158	0.00860622	0.439593
BMI	4430_44_COLEC11_Collectin_Kidney_1	Female	228	13	IVW-MRE	-0.0306409	0.027969	0.273285	0.00154622	0.00731353	0.83256
BMI	4430_44_COLEC11_Collectin_Kidney_1	Female	228	13	Weighted mode	-0.0750256	0.0927416	0.419377	-0.00945377	0.0113522	0.42124
BMI	4435_66_ENPP7_ENPP7	Female	228	14	MR Egger	0.348838	0.0903944	0.000148546	0.0237991	0.0121933	0.0746911
BMI	4435_66_ENPP7_ENPP7	Female	228	14	Weighted median	0.168908	0.051682	0.00108227	0.00780323	0.00661607	0.238225
BMI	4435_66_ENPP7_ENPP7	Female	228	14	IVW-MRE	0.162177	0.0333664	1.17096e-06	0.0016553	0.0108098	0.878296
BMI	4435_66_ENPP7_ENPP7	Female	228	14	Weighted mode	0.173718	0.0828258	0.0370654	0.00880163	0.0058017	0.153183
BMI	4436_1_ENTPD3_ENTP3	Female	228	5	MR Egger	0.130321	0.0858393	0.130362	-0.0538351	0.0215776	0.0880977
BMI	4436_1_ENTPD3_ENTP3	Female	228	5	Weighted median	0.161502	0.044136	0.000253026	-0.015836	0.0104318	0.129004
BMI	4436_1_ENTPD3_ENTP3	Female	228	5	IVW-MRE	0.130776	0.0312202	2.80395e-05	-0.0104245	0.0138492	0.451622
BMI	4436_1_ENTPD3_ENTP3	Female	228	5	Weighted mode	0.225432	0.0804978	0.00554258	-0.023287	0.0106809	0.094719
BMI	4437_56_ENTPD5_ENTP5	Female	228	24	MR Egger	0.056073	0.0869881	0.519837	-0.0379106	0.0185081	0.0526459
BMI	4437_56_ENTPD5_ENTP5	Female	228	24	Weighted median	0.109272	0.0487272	0.0249277	-0.0277553	0.00976874	0.0044939
BMI	4437_56_ENTPD5_ENTP5	Female	228	24	IVW-MRE	0.143338	0.0317531	6.35729e-06	-0.0199262	0.0123408	0.106384
BMI	4437_56_ENTPD5_ENTP5	Female	228	24	Weighted mode	0.110308	0.0767061	0.151796	-0.0283622	0.00986866	0.00857443
BMI	4440_15_FCRL3_FCRL3	Female	228	6	MR Egger	0.26537	0.0810919	0.00123317	0.0803283	0.0407795	0.120194
BMI	4440_15_FCRL3_FCRL3	Female	228	6	Weighted median	0.19528	0.0464997	2.67375e-05	-0.0260474	0.0164483	0.113288
BMI	4440_15_FCRL3_FCRL3	Female	228	6	IVW-MRE	0.177255	0.0294968	1.86314e-09	-0.0131527	0.0188117	0.484442
BMI	4440_15_FCRL3_FCRL3	Female	228	6	Weighted mode	0.260904	0.0722673	0.000376414	-0.0301024	0.0179314	0.154039
BMI	4453_83_LRRTM3_LRRT3	Female	228	3	MR Egger	0.107509	0.0770617	0.164354	0.00296465	0.136243	0.986149
BMI	4453_83_LRRTM3_LRRT3	Female	228	3	Weighted median	0.113487	0.0510128	0.0261032	0.000152667	0.030355	0.995987
BMI	4453_83_LRRTM3_LRRT3	Female	228	3	IVW-MRE	0.126811	0.0280525	6.1703e-06	-0.00177773	0.0403379	0.964848
BMI	4453_83_LRRTM3_LRRT3	Female	228	3	Weighted mode	0.102791	0.0882623	0.245398	-0.0465892	0.0318995	0.281601
BMI	4455_89_MFGE8_MFGM	Female	228	14	MR Egger	0.0183577	0.0926186	0.843061	0.0270988	0.0207725	0.216511
BMI	4455_89_MFGE8_MFGM	Female	228	14	Weighted median	0.0705539	0.0511143	0.16749	-0.00300607	0.0095516	0.752975
BMI	4455_89_MFGE8_MFGM	Female	228	14	IVW-MRE	0.0458121	0.0338672	0.176151	-0.0185876	0.0133115	0.162607
BMI	4455_89_MFGE8_MFGM	Female	228	14	Weighted mode	0.0695569	0.0888868	0.434717	-0.00596318	0.00897053	0.517828
BMI	4459_68_PCSK7_PCSK7	Female	228	9	MR Egger	0.228291	0.0784255	0.00396407	-0.0195565	0.0120749	0.14935
BMI	4459_68_PCSK7_PCSK7	Female	228	9	Weighted median	0.18449	0.0459913	6.03581e-05	-0.01618	0.00898454	0.0717241
BMI	4459_68_PCSK7_PCSK7	Female	228	9	IVW-MRE	0.166372	0.0286684	6.50126e-09	-0.00397749	0.00723916	0.582703
BMI	4459_68_PCSK7_PCSK7	Female	228	9	Weighted mode	0.233489	0.0701309	0.00101577	-0.0117045	0.00891611	0.225677
BMI	4460_8_PDPK1_PDPK1	Female	228	3	MR Egger	0.0810725	0.0784737	0.302654	-0.0542377	0.119963	0.729681
BMI	4460_8_PDPK1_PDPK1	Female	228	3	Weighted median	0.00624759	0.0481099	0.896676	0.0483392	0.033291	0.146497
BMI	4460_8_PDPK1_PDPK1	Female	228	3	IVW-MRE	0.0426572	0.0289147	0.140139	0.0526697	0.0224055	0.0187357
BMI	4460_8_PDPK1_PDPK1	Female	228	3	Weighted mode	0.0385195	0.072526	0.595859	0.0371944	0.0389858	0.440747
BMI	4464_10_SIGLEC1_Sialoadhesin	Female	228	4	MR Egger	0.0566744	0.0754568	0.453384	0.144748	0.156824	0.453447
BMI	4464_10_SIGLEC1_Sialoadhesin	Female	228	4	Weighted median	0.097269	0.0471646	0.0391764	-0.0258132	0.0429433	0.547774
BMI	4464_10_SIGLEC1_Sialoadhesin	Female	228	4	IVW-MRE	0.108612	0.0266176	4.49451e-05	-0.0549091	0.047697	0.249647
BMI	4464_10_SIGLEC1_Sialoadhesin	Female	228	4	Weighted mode	0.0970646	0.0688757	0.160123	-0.0044107	0.0643541	0.94967
BMI	4467_49_SPARCL1_SPARCL1	Female	228	15	MR Egger	0.030542	0.0836733	0.715442	0.00840716	0.0134453	0.542606
BMI	4467_49_SPARCL1_SPARCL1	Female	228	15	Weighted median	0.0994882	0.0478947	0.0377805	0.00866281	0.00556056	0.119256
BMI	4467_49_SPARCL1_SPARCL1	Female	228	15	IVW-MRE	0.0361269	0.0305283	0.236655	0.00558307	0.0080588	0.48844
BMI	4467_49_SPARCL1_SPARCL1	Female	228	15	Weighted mode	0.159227	0.0883033	0.0726853	0.00892639	0.00504019	0.0983125
BMI	4468_21_SPHK2_SPHK2	Female	228	3	MR Egger	0.153635	0.0802216	0.0567384	0.0865479	0.137701	0.642776
BMI	4468_21_SPHK2_SPHK2	Female	228	3	Weighted median	0.171918	0.0484108	0.00038343	0.0306993	0.0309115	0.320644
BMI	4468_21_SPHK2_SPHK2	Female	228	3	IVW-MRE	0.126498	0.0292438	1.52104e-05	0.0354594	0.0237708	0.135772
BMI	4468_21_SPHK2_SPHK2	Female	228	3	Weighted mode	0.17848	0.0727444	0.0148996	0.0208015	0.0331365	0.594287
BMI	4469_78_CHST15_ST4S6	Female	228	10	MR Egger	0.106434	0.0869764	0.222336	-0.0211062	0.0105786	0.0811201
BMI	4469_78_CHST15_ST4S6	Female	228	10	Weighted median	0.174236	0.0499294	0.000483656	-0.0189517	0.00829086	0.0222628
BMI	4469_78_CHST15_ST4S6	Female	228	10	IVW-MRE	0.111102	0.0318136	0.000478885	-0.0122633	0.00597593	0.0401578
BMI	4469_78_CHST15_ST4S6	Female	228	10	Weighted mode	0.205739	0.0733294	0.00545681	-0.0207304	0.00876368	0.0422197
BMI	4471_50_TGM3_TGM3	Female	228	9	MR Egger	0.063897	0.0873252	0.465102	0.0136812	0.00893053	0.169393
BMI	4471_50_TGM3_TGM3	Female	228	9	Weighted median	-0.0148501	0.0451957	0.742478	-0.000373617	0.00658179	0.954732
BMI	4471_50_TGM3_TGM3	Female	228	9	IVW-MRE	0.0206725	0.0318379	0.51614	-0.00461039	0.00740803	0.533711
BMI	4471_50_TGM3_TGM3	Female	228	9	Weighted mode	-0.0514181	0.0953574	0.590267	0.00126695	0.00630857	0.845844
BMI	4472_5_TPM2_Tropomyosin_2	Female	228	6	MR Egger	0.104023	0.0949884	0.274633	-0.039637	0.0156444	0.0644163
BMI	4472_5_TPM2_Tropomyosin_2	Female	228	6	Weighted median	0.161107	0.047251	0.000650607	-0.0115968	0.00867059	0.181064
BMI	4472_5_TPM2_Tropomyosin_2	Female	228	6	IVW-MRE	0.0991191	0.0346434	0.0042214	-0.00781186	0.00997509	0.433546
BMI	4472_5_TPM2_Tropomyosin_2	Female	228	6	Weighted mode	0.198983	0.0791155	0.0125926	-0.0201994	0.00851822	0.0638479
BMI	4474_19_RPS27A_Ubiquitin	Female	228		MR Egger	0.158258	0.0760562	0.0385792
BMI	4474_19_RPS27A_Ubiquitin	Female	228		Weighted median	0.0745115	0.0428139	0.0817958
BMI	4474_19_RPS27A_Ubiquitin	Female	228		IVW-MRE	0.073505	0.02636	0.00529521
BMI	4474_19_RPS27A_Ubiquitin	Female	228		Weighted mode	0.112627	0.0718076	0.118166
BMI	4476_22_ZAP70_ZAP70	Female	228	7	MR Egger	0.0917975	0.0944458	0.33211	-0.0427105	0.0145342	0.0323086
BMI	4476_22_ZAP70_ZAP70	Female	228	7	Weighted median	0.120934	0.0469689	0.0100306	-0.0113295	0.00905833	0.211034
BMI	4476_22_ZAP70_ZAP70	Female	228	7	IVW-MRE	0.100283	0.0343453	0.00350203	-0.00621234	0.0109089	0.569036
BMI	4476_22_ZAP70_ZAP70	Female	228	7	Weighted mode	0.188886	0.0778092	0.0159802	-0.0192071	0.00903491	0.07765
BMI	4479_14_SERPING1_C1_Esterase_Inhibitor	Female	228	18	MR Egger	-0.110151	0.0984885	0.264575	-0.0330683	0.0119286	0.0135989
BMI	4479_14_SERPING1_C1_Esterase_Inhibitor	Female	228	18	Weighted median	-0.0299269	0.0498557	0.548326	-0.00479405	0.00713654	0.501735
BMI	4479_14_SERPING1_C1_Esterase_Inhibitor	Female	228	18	IVW-MRE	-0.0581968	0.0359372	0.105361	0.00334087	0.00893767	0.708556
BMI	4479_14_SERPING1_C1_Esterase_Inhibitor	Female	228	18	Weighted mode	-0.0207754	0.0720535	0.773355	-0.00762021	0.00698149	0.290287
BMI	4480_59_C3_C3b	Female	228	3	MR Egger	0.187831	0.087122	0.0321435	0.0143823	0.094537	0.903886
BMI	4480_59_C3_C3b	Female	228	3	Weighted median	0.219964	0.0454913	1.32942e-06	-0.0297353	0.0168722	0.0780043
BMI	4480_59_C3_C3b	Female	228	3	IVW-MRE	0.220259	0.031802	4.33032e-12	-0.0339449	0.0288777	0.239807
BMI	4480_59_C3_C3b	Female	228	3	Weighted mode	0.339021	0.0938112	0.000371509	-0.0316441	0.020389	0.260839
BMI	4487_1_FGF7_FGF7	Female	228	3	MR Egger	0.15032	0.0779305	0.0549954	2.26892	0.671552	0.183196
BMI	4487_1_FGF7_FGF7	Female	228	3	Weighted median	0.100186	0.0473515	0.0343619	0.0485808	0.043206	0.260844
BMI	4487_1_FGF7_FGF7	Female	228	3	IVW-MRE	0.0821064	0.028183	0.00357601	-0.00643994	0.0775908	0.933853
BMI	4487_1_FGF7_FGF7	Female	228	3	Weighted mode	0.0804952	0.0752779	0.286067	0.0651594	0.0449419	0.284148
BMI	4493_92_IL11_IL_11	Female	228		MR Egger	0.146627	0.0771709	0.0587015
BMI	4493_92_IL11_IL_11	Female	228		Weighted median	0.125646	0.0472668	0.00785531
BMI	4493_92_IL11_IL_11	Female	228		IVW-MRE	0.141519	0.0279797	4.23852e-07
BMI	4493_92_IL11_IL_11	Female	228		Weighted mode	0.15191	0.0746299	0.042961
BMI	4496_60_MMP12_MMP_12	Female	228	13	MR Egger	0.118662	0.0875345	0.17658	-0.000754197	0.00930073	0.936827
BMI	4496_60_MMP12_MMP_12	Female	228	13	Weighted median	0.135848	0.0469297	0.00379505	0.00335134	0.00552171	0.543891
BMI	4496_60_MMP12_MMP_12	Female	228	13	IVW-MRE	0.130676	0.031807	3.98415e-05	0.00292834	0.00695614	0.673776
BMI	4496_60_MMP12_MMP_12	Female	228	13	Weighted mode	0.143573	0.0873657	0.101694	0.00373821	0.00618711	0.556966
BMI	4498_62_NCAM1_NCAM_120	Female	228	21	MR Egger	-0.389766	0.12074	0.00143103	0.00593639	0.016495	0.722898
BMI	4498_62_NCAM1_NCAM_120	Female	228	21	Weighted median	-0.311774	0.0506009	7.20893e-10	0.0133295	0.0124036	0.282531
BMI	4498_62_NCAM1_NCAM_120	Female	228	21	IVW-MRE	-0.2521	0.044083	1.07311e-08	0.0127751	0.00974971	0.190093
BMI	4498_62_NCAM1_NCAM_120	Female	228	21	Weighted mode	-0.332217	0.0830626	8.58684e-05	0.00232959	0.0122291	0.85084
BMI	4499_21_PDGFA_PDGF_AA	Female	228	8	MR Egger	0.167905	0.0901812	0.0639212	0.0421736	0.0823926	0.627036
BMI	4499_21_PDGFA_PDGF_AA	Female	228	8	Weighted median	0.0569861	0.0481319	0.23643	-0.00224792	0.0227322	0.921228
BMI	4499_21_PDGFA_PDGF_AA	Female	228	8	IVW-MRE	0.0512363	0.0329268	0.119692	-0.0274519	0.0323785	0.396526
BMI	4499_21_PDGFA_PDGF_AA	Female	228	8	Weighted mode	0.0774868	0.0764919	0.312135	0.0165774	0.0204965	0.445251
BMI	4500_50_CLEC11A_SCGF_alpha	Female	228	27	MR Egger	0.165475	0.0895567	0.0659509	-0.0206183	0.0248907	0.415309
BMI	4500_50_CLEC11A_SCGF_alpha	Female	228	27	Weighted median	0.066074	0.0529755	0.212304	-0.00435396	0.0132229	0.741948
BMI	4500_50_CLEC11A_SCGF_alpha	Female	228	27	IVW-MRE	0.0795962	0.0327954	0.015222	-0.00313761	0.0122259	0.79746
BMI	4500_50_CLEC11A_SCGF_alpha	Female	228	27	Weighted mode	0.103074	0.0952477	0.280324	0.0161699	0.0224119	0.47705
BMI	4533_76_ADAMTS15_ATS15	Female	228		MR Egger	0.144732	0.076751	0.0606132
BMI	4533_76_ADAMTS15_ATS15	Female	228		Weighted median	0.230239	0.0446551	2.52372e-07
BMI	4533_76_ADAMTS15_ATS15	Female	228	2	IVW-MRE	0.201486	0.0262943	1.81998e-14	-0.156868	0.093422	0.0931271
BMI	4533_76_ADAMTS15_ATS15	Female	228		Weighted mode	0.244537	0.0785935	0.00210076
BMI	4534_10_PRSS22_BSSP4	Female	228	6	MR Egger	-0.0319279	0.0797938	0.689439	0.0131872	0.0312496	0.69472
BMI	4534_10_PRSS22_BSSP4	Female	228	6	Weighted median	-0.0131907	0.0491613	0.788457	-0.00479322	0.0113328	0.672332
BMI	4534_10_PRSS22_BSSP4	Female	228	6	IVW-MRE	0.00548583	0.0290193	0.850061	-0.00278319	0.0143957	0.846697
BMI	4534_10_PRSS22_BSSP4	Female	228	6	Weighted mode	-0.0399865	0.0806107	0.620343	-0.00480795	0.0112082	0.685801
BMI	4535_50_BST1_BST1	Female	228	20	MR Egger	0.0321945	0.0728163	0.658816	-0.00407419	0.00558318	0.474948
BMI	4535_50_BST1_BST1	Female	228	20	Weighted median	-0.00627086	0.0397485	0.874643	-0.00166137	0.00411841	0.686653
BMI	4535_50_BST1_BST1	Female	228	20	IVW-MRE	-0.0127069	0.0264189	0.630532	-0.00266881	0.00408201	0.513242
BMI	4535_50_BST1_BST1	Female	228	20	Weighted mode	-0.00946836	0.0576006	0.869579	-0.0026011	0.00339612	0.453143
BMI	4540_11_CBX5_CBX5	Female	228	6	MR Egger	0.0552595	0.0890447	0.535501	-0.0433305	0.0267073	0.180033
BMI	4540_11_CBX5_CBX5	Female	228	6	Weighted median	0.16234	0.0449555	0.000304876	-0.0146854	0.0105975	0.165826
BMI	4540_11_CBX5_CBX5	Female	228	6	IVW-MRE	0.149349	0.0323174	3.81281e-06	-0.0112826	0.0130325	0.386637
BMI	4540_11_CBX5_CBX5	Female	228	6	Weighted mode	0.287057	0.0900505	0.00163585	-0.0193866	0.0116251	0.15626
BMI	4541_49_CDON_CDON	Female	228	7	MR Egger	0.0966238	0.0836805	0.249443	-0.0050762	0.00875249	0.587086
BMI	4541_49_CDON_CDON	Female	228	7	Weighted median	0.0877768	0.0520647	0.0918117	0.000704969	0.00694232	0.919117
BMI	4541_49_CDON_CDON	Female	228	7	IVW-MRE	0.0851104	0.0305094	0.00527658	0.0023669	0.0052218	0.650353
BMI	4541_49_CDON_CDON	Female	228	7	Weighted mode	0.105903	0.0852983	0.215679	-0.000283861	0.00694984	0.968745
BMI	4542_24_CLU_Clusterin	Female	228	5	MR Egger	0.217752	0.0874703	0.0135151	0.07276	0.123485	0.597141
BMI	4542_24_CLU_Clusterin	Female	228	5	Weighted median	0.245047	0.0470288	1.88259e-07	0.00902937	0.0199242	0.650414
BMI	4542_24_CLU_Clusterin	Female	228	5	IVW-MRE	0.176647	0.0318951	3.05264e-08	0.00257538	0.0258716	0.920706
BMI	4542_24_CLU_Clusterin	Female	228	5	Weighted mode	0.346684	0.0890892	0.000130994	0.0164517	0.0266119	0.569901
BMI	4543_65_COL23A1_CONA1	Female	228	3	MR Egger	0.143184	0.0776415	0.0664668	0.787855	0.274598	0.213505
BMI	4543_65_COL23A1_CONA1	Female	228	3	Weighted median	0.215589	0.0442347	1.09497e-06	-0.0806004	0.037191	0.0302196
BMI	4543_65_COL23A1_CONA1	Female	228	3	IVW-MRE	0.13538	0.0283666	1.81947e-06	-0.115054	0.0845823	0.173746
BMI	4543_65_COL23A1_CONA1	Female	228	3	Weighted mode	0.242801	0.076556	0.00172562	-0.0758861	0.0429748	0.219466
BMI	4544_4_PPBP_CTAP_III	Female	228	3	MR Egger	0.169897	0.0933199	0.069992	-0.64461	0.361243	0.325183
BMI	4544_4_PPBP_CTAP_III	Female	228	3	Weighted median	0.0698929	0.0498731	0.16109	-0.0802161	0.0322471	0.0128628
BMI	4544_4_PPBP_CTAP_III	Female	228	3	IVW-MRE	0.0383882	0.0341523	0.261	-0.100198	0.0631567	0.112627
BMI	4544_4_PPBP_CTAP_III	Female	228	3	Weighted mode	0.0904468	0.0793464	0.25553	-0.160733	0.0290234	0.0310925
BMI	4545_53_DNAJC19_DnaJ_homolog	Female	228		MR Egger	0.178731	0.0792314	0.02504
BMI	4545_53_DNAJC19_DnaJ_homolog	Female	228		Weighted median	0.151109	0.0444377	0.000672701
BMI	4545_53_DNAJC19_DnaJ_homolog	Female	228		IVW-MRE	0.122933	0.0289525	2.17587e-05
BMI	4545_53_DNAJC19_DnaJ_homolog	Female	228		Weighted mode	0.16853	0.0729607	0.0217931
BMI	4546_27_ADGRE2_EMR2	Female	228	12	MR Egger	0.0344311	0.0840192	0.68234	0.00623175	0.0118176	0.609467
BMI	4546_27_ADGRE2_EMR2	Female	228	12	Weighted median	0.055075	0.0514572	0.284481	0.000569749	0.00766976	0.940784
BMI	4546_27_ADGRE2_EMR2	Female	228	12	IVW-MRE	0.00659595	0.0306787	0.829767	0.00187493	0.00680023	0.782767
BMI	4546_27_ADGRE2_EMR2	Female	228	12	Weighted mode	0.102904	0.0826103	0.214175	0.000149265	0.00764617	0.984775
BMI	4547_59_FLRT1_FLRT1	Female	228	3	MR Egger	0.0930228	0.0778171	0.233183	-0.559243	0.3706	0.372575
BMI	4547_59_FLRT1_FLRT1	Female	228	3	Weighted median	0.101712	0.0476706	0.0328725	0.019003	0.0355743	0.593218
BMI	4547_59_FLRT1_FLRT1	Female	228	3	IVW-MRE	0.117411	0.0269731	1.34358e-05	0.00218464	0.0557112	0.96872
BMI	4547_59_FLRT1_FLRT1	Female	228	3	Weighted mode	0.0938766	0.0688039	0.17379	0.0701736	0.0786707	0.466518
BMI	4548_4_FUT3_Fucosyltransferase_3	Female	228	10	MR Egger	0.0327356	0.0836943	0.696068	-0.00421933	0.010458	0.697183
BMI	4548_4_FUT3_Fucosyltransferase_3	Female	228	10	Weighted median	0.117861	0.0499252	0.0182378	-0.00505954	0.00622077	0.416029
BMI	4548_4_FUT3_Fucosyltransferase_3	Female	228	10	IVW-MRE	0.106328	0.0251587	2.37573e-05	0.000158682	0.00633633	0.980021
BMI	4548_4_FUT3_Fucosyltransferase_3	Female	228	10	Weighted mode	0.0989923	0.0866471	0.254459	-0.00381597	0.00610669	0.547562
BMI	4549_78_FUT5_FUT5	Female	228	19	MR Egger	0.203624	0.0827005	0.0145573	-0.00691921	0.00780036	0.387436
BMI	4549_78_FUT5_FUT5	Female	228	19	Weighted median	0.173647	0.0534326	0.00115475	-0.00154995	0.00626153	0.804494
BMI	4549_78_FUT5_FUT5	Female	228	19	IVW-MRE	0.136698	0.0297705	4.39594e-06	0.00278127	0.00612256	0.649637
BMI	4549_78_FUT5_FUT5	Female	228	19	Weighted mode	0.168329	0.0986074	0.0891779	-0.00150367	0.00645728	0.818494
BMI	4551_72_ADGRG5_GP114	Female	228	4	MR Egger	0.164565	0.0770048	0.0336667	-0.201293	0.1334	0.270363
BMI	4551_72_ADGRG5_GP114	Female	228	4	Weighted median	0.167728	0.0449849	0.000192589	-0.0360034	0.0161767	0.026039
BMI	4551_72_ADGRG5_GP114	Female	228	4	IVW-MRE	0.145973	0.0274957	1.10273e-07	-0.0209881	0.0491974	0.669664
BMI	4551_72_ADGRG5_GP114	Female	228	4	Weighted mode	0.190267	0.0722905	0.00907119	-0.0392731	0.0157468	0.0881694
BMI	4553_65_HDGFRP2_HDGR2	Female	228	4	MR Egger	0.201691	0.0797286	0.0120968	-0.0417042	0.0579717	0.546604
BMI	4553_65_HDGFRP2_HDGR2	Female	228	4	Weighted median	0.215775	0.0460629	2.80845e-06	-0.0602132	0.0228217	0.0083293
BMI	4553_65_HDGFRP2_HDGR2	Female	228	4	IVW-MRE	0.199197	0.029114	7.81149e-12	-0.0584104	0.00722188	6.06626e-16
BMI	4553_65_HDGFRP2_HDGR2	Female	228	4	Weighted mode	0.229768	0.0788114	0.00390804	-0.0614068	0.0261013	0.100066
BMI	4556_10_IL34_IL_34	Female	228	6	MR Egger	0.0920461	0.0944244	0.330696	-0.0243734	0.0153493	0.1875
BMI	4556_10_IL34_IL_34	Female	228	6	Weighted median	0.178634	0.0466335	0.000127833	-0.0174469	0.00836136	0.0369237
BMI	4556_10_IL34_IL_34	Female	228	6	IVW-MRE	0.123739	0.0344972	0.000334598	-0.00875736	0.00969161	0.366206
BMI	4556_10_IL34_IL_34	Female	228	6	Weighted mode	0.217302	0.0752014	0.00423105	-0.0167636	0.00872603	0.112769
BMI	4557_61_KIRREL3_KIRR3	Female	228	3	MR Egger	0.0788669	0.076636	0.304528	0.0980074	0.199743	0.709603
BMI	4557_61_KIRREL3_KIRR3	Female	228	3	Weighted median	0.151026	0.046246	0.0010919	-0.0482988	0.0363577	0.184035
BMI	4557_61_KIRREL3_KIRR3	Female	228	3	IVW-MRE	0.113816	0.0268939	2.3156e-05	-0.0471705	0.0373874	0.207068
BMI	4557_61_KIRREL3_KIRR3	Female	228	3	Weighted mode	0.141959	0.0713143	0.0477239	-0.0761365	0.0409204	0.20387
BMI	4559_64_KYNU_KYNU	Female	228	9	MR Egger	0.286489	0.078191	0.00030944	-0.0326171	0.0147308	0.0624082
BMI	4559_64_KYNU_KYNU	Female	228	9	Weighted median	0.217229	0.0430168	4.42096e-07	-0.0327257	0.00769666	2.1193e-05
BMI	4559_64_KYNU_KYNU	Female	228	9	IVW-MRE	0.191592	0.0277888	5.40233e-12	-0.0386746	0.0096462	6.08961e-05
BMI	4559_64_KYNU_KYNU	Female	228	9	Weighted mode	0.334334	0.0892298	0.000227114	-0.0334954	0.0080637	0.00319203
BMI	4560_34_LCK_LCK	Female	228		MR Egger	0.128252	0.0772776	0.0983761
BMI	4560_34_LCK_LCK	Female	228		Weighted median	0.19249	0.0443029	1.39365e-05
BMI	4560_34_LCK_LCK	Female	228	2	IVW-MRE	0.180574	0.026553	1.04238e-11	-0.0890565	0.125959	0.47955
BMI	4560_34_LCK_LCK	Female	228		Weighted mode	0.206574	0.0686363	0.00291064
BMI	4562_1_NXPH1_NXPH1	Female	228	8	MR Egger	0.148518	0.0883489	0.0941362	-0.058227	0.0454704	0.247624
BMI	4562_1_NXPH1_NXPH1	Female	228	8	Weighted median	0.0969981	0.0454051	0.0326564	0.00117671	0.0137844	0.931971
BMI	4562_1_NXPH1_NXPH1	Female	228	8	IVW-MRE	0.0976805	0.0322024	0.0024187	-0.00683704	0.0189895	0.718814
BMI	4562_1_NXPH1_NXPH1	Female	228	8	Weighted mode	0.164792	0.0837153	0.0502292	-0.00721169	0.0143742	0.631263
BMI	4563_61_PLCG1_PLCG1	Female	228	7	MR Egger	0.107245	0.0777286	0.169031	-0.0326578	0.0482712	0.52872
BMI	4563_61_PLCG1_PLCG1	Female	228	7	Weighted median	0.198948	0.0459184	1.47328e-05	-0.0383576	0.0142697	0.00718728
BMI	4563_61_PLCG1_PLCG1	Female	228	7	IVW-MRE	0.197744	0.0282112	2.39311e-12	-0.0282994	0.0183502	0.123028
BMI	4563_61_PLCG1_PLCG1	Female	228	7	Weighted mode	0.182858	0.0818706	0.0264909	-0.0391972	0.0155287	0.0450322
BMI	4564_2_PLXNC1_PLXC1	Female	228	15	MR Egger	0.0643715	0.0832769	0.440341	0.0067398	0.00599741	0.281429
BMI	4564_2_PLXNC1_PLXC1	Female	228	15	Weighted median	0.080735	0.0521107	0.12131	0.0040888	0.00472066	0.386408
BMI	4564_2_PLXNC1_PLXC1	Female	228	15	IVW-MRE	0.0592907	0.0305322	0.0521481	0.0045616	0.00489653	0.351544
BMI	4564_2_PLXNC1_PLXC1	Female	228	15	Weighted mode	0.0936659	0.0803656	0.245041	0.00416766	0.00427642	0.346314
BMI	4566_24_RSPO2_RSPO2	Female	228		MR Egger	0.197722	0.0770984	0.0109792
BMI	4566_24_RSPO2_RSPO2	Female	228		Weighted median	0.177625	0.044857	7.50146e-05
BMI	4566_24_RSPO2_RSPO2	Female	228		IVW-MRE	0.162823	0.0281364	7.16797e-09
BMI	4566_24_RSPO2_RSPO2	Female	228		Weighted mode	0.18883	0.0773392	0.0153881
BMI	4567_82_SH2D1A_SH21A	Female	228	4	MR Egger	0.0998281	0.0796143	0.211175	-0.000610279	0.0429649	0.989957
BMI	4567_82_SH2D1A_SH21A	Female	228	4	Weighted median	0.130665	0.0496925	0.00855186	-0.0186848	0.0135359	0.167469
BMI	4567_82_SH2D1A_SH21A	Female	228	4	IVW-MRE	0.125949	0.0289971	1.4022e-05	-0.0130478	0.0212727	0.539638
BMI	4567_82_SH2D1A_SH21A	Female	228	4	Weighted mode	0.13648	0.0831316	0.102031	-0.0221649	0.0135486	0.200366
BMI	4568_17_SLITRK5_SLIK5	Female	228	7	MR Egger	-0.218516	0.08431	0.0101693	-0.04075	0.0356377	0.304626
BMI	4568_17_SLITRK5_SLIK5	Female	228	7	Weighted median	-0.156562	0.0497363	0.00164481	-0.054556	0.0192122	0.00451624
BMI	4568_17_SLITRK5_SLIK5	Female	228	7	IVW-MRE	-0.151475	0.0307874	8.65233e-07	-0.0402592	0.0146307	0.00592884
BMI	4568_17_SLITRK5_SLIK5	Female	228	7	Weighted mode	-0.184938	0.0901311	0.0413288	-0.0494377	0.0191573	0.0417348
BMI	4569_52_SORCS2_SORC2	Female	228		MR Egger	0.0735049	0.0782758	0.348708
BMI	4569_52_SORCS2_SORC2	Female	228		Weighted median	0.149335	0.0438633	0.000662742
BMI	4569_52_SORCS2_SORC2	Female	228		IVW-MRE	0.12986	0.028642	5.79085e-06
BMI	4569_52_SORCS2_SORC2	Female	228		Weighted mode	0.141163	0.0799163	0.078676
BMI	4588_1_PPY_PH	Female	228	9	MR Egger	0.112261	0.0899186	0.213149	0.00133282	0.0155963	0.93429
BMI	4588_1_PPY_PH	Female	228	9	Weighted median	-0.00480411	0.0483857	0.92091	0.0101673	0.0121888	0.404193
BMI	4588_1_PPY_PH	Female	228	9	IVW-MRE	-0.0465915	0.0330581	0.158722	0.0192273	0.00927654	0.0382026
BMI	4588_1_PPY_PH	Female	228	9	Weighted mode	0.0426198	0.1454	0.769698	0.00919742	0.0135791	0.517306
BMI	4673_13_IL6_IL_6	Female	228		MR Egger	0.231518	0.0800167	0.00418403
BMI	4673_13_IL6_IL_6	Female	228		Weighted median	0.17682	0.0475019	0.000197353
BMI	4673_13_IL6_IL_6	Female	228		IVW-MRE	0.163001	0.0292005	2.37583e-08
BMI	4673_13_IL6_IL_6	Female	228		Weighted mode	0.185453	0.0769064	0.0166865
BMI	4693_72_HIBADH_3HIDH	Female	228		MR Egger	0.136613	0.0735289	0.0644768
BMI	4693_72_HIBADH_3HIDH	Female	228		Weighted median	0.105338	0.046001	0.0220269
BMI	4693_72_HIBADH_3HIDH	Female	228	2	IVW-MRE	0.0897503	0.0273154	0.00101727	-0.0415584	0.0615507	0.499556
BMI	4693_72_HIBADH_3HIDH	Female	228		Weighted mode	0.110817	0.0807734	0.171431
BMI	4697_59_CSF2_GM_CSF	Female	228		MR Egger	0.126777	0.0764517	0.0986508
BMI	4697_59_CSF2_GM_CSF	Female	228		Weighted median	0.137353	0.0460273	0.00284359
BMI	4697_59_CSF2_GM_CSF	Female	228		IVW-MRE	0.124508	0.0250598	6.75013e-07
BMI	4697_59_CSF2_GM_CSF	Female	228		Weighted mode	0.123581	0.077669	0.112972
BMI	4703_87_LTA_TNF_b	Female	228		MR Egger	0.23017	0.0770522	0.0031261
BMI	4703_87_LTA_TNF_b	Female	228		Weighted median	0.198311	0.0457651	1.46926e-05
BMI	4703_87_LTA_TNF_b	Female	228		IVW-MRE	0.174708	0.0272661	1.47891e-10
BMI	4703_87_LTA_TNF_b	Female	228		Weighted mode	0.208883	0.0713604	0.00376875
BMI	4706_17_EPB41_41	Female	228	3	MR Egger	0.169031	0.076609	0.0283617	0.0646227	0.33901	0.880085
BMI	4706_17_EPB41_41	Female	228	3	Weighted median	0.104672	0.043562	0.0162684	-0.0300403	0.0378055	0.426845
BMI	4706_17_EPB41_41	Female	228	3	IVW-MRE	0.102664	0.0265597	0.000110905	-0.053849	0.0577673	0.351248
BMI	4706_17_EPB41_41	Female	228	3	Weighted mode	0.158512	0.0887434	0.0754042	-0.00917719	0.0428668	0.850323
BMI	4708_3_HSD17B1_17_beta_HSD_1	Female	228		MR Egger	0.0323582	0.0760359	0.67083
BMI	4708_3_HSD17B1_17_beta_HSD_1	Female	228		Weighted median	0.128607	0.046337	0.00551202
BMI	4708_3_HSD17B1_17_beta_HSD_1	Female	228	2	IVW-MRE	0.122848	0.026863	4.80518e-06	-0.0614417	0.00489265	3.59508e-36
BMI	4708_3_HSD17B1_17_beta_HSD_1	Female	228		Weighted mode	0.130814	0.0757454	0.0855238
BMI	4712_28_APOD_Apo_D	Female	228	6	MR Egger	0.206581	0.0893893	0.0217329	-0.113337	0.0634249	0.148478
BMI	4712_28_APOD_Apo_D	Female	228	6	Weighted median	0.208302	0.0451244	3.90893e-06	-0.0221017	0.0107142	0.0391286
BMI	4712_28_APOD_Apo_D	Female	228	6	IVW-MRE	0.200212	0.0326514	8.68935e-10	-0.0225664	0.028777	0.432934
BMI	4712_28_APOD_Apo_D	Female	228	6	Weighted mode	0.301304	0.0906311	0.00103267	-0.0249436	0.0113067	0.0784906
BMI	4717_55_IL3_IL_3	Female	228		MR Egger	0.181544	0.0764247	0.0183628
BMI	4717_55_IL3_IL_3	Female	228		Weighted median	0.171362	0.0478267	0.000339703
BMI	4717_55_IL3_IL_3	Female	228	2	IVW-MRE	0.140734	0.0273383	2.63469e-07	-0.0736381	0.00919262	1.14183e-15
BMI	4717_55_IL3_IL_3	Female	228		Weighted mode	0.177139	0.0697987	0.0118238
BMI	4718_5_PPIB_PPIB	Female	228	5	MR Egger	0.196258	0.0784544	0.0130739	0.00914845	0.0654153	0.897638
BMI	4718_5_PPIB_PPIB	Female	228	5	Weighted median	0.174322	0.0468601	0.000199189	-0.0352734	0.0142111	0.0130612
BMI	4718_5_PPIB_PPIB	Female	228	5	IVW-MRE	0.160567	0.0286015	1.97774e-08	-0.0479354	0.0300617	0.110809
BMI	4718_5_PPIB_PPIB	Female	228	5	Weighted mode	0.184273	0.080046	0.0222363	-0.032008	0.0138815	0.0824106
BMI	4719_58_PDIA3_Protein_disulfide_isomerase_A3	Female	228		MR Egger	0.0901886	0.0775647	0.246156
BMI	4719_58_PDIA3_Protein_disulfide_isomerase_A3	Female	228		Weighted median	0.0746101	0.0474579	0.11592
BMI	4719_58_PDIA3_Protein_disulfide_isomerase_A3	Female	228		IVW-MRE	0.0729955	0.026762	0.00638016
BMI	4719_58_PDIA3_Protein_disulfide_isomerase_A3	Female	228		Weighted mode	0.089101	0.0727616	0.22201
BMI	4721_54_TFF3_TFF3	Female	228	7	MR Egger	-0.00804651	0.0830898	0.922938	-0.0438199	0.0334678	0.247365
BMI	4721_54_TFF3_TFF3	Female	228	7	Weighted median	0.0533239	0.0484661	0.271231	-0.031828	0.0129504	0.0139836
BMI	4721_54_TFF3_TFF3	Female	228	7	IVW-MRE	0.0149855	0.0302683	0.620538	-0.02697	0.0202291	0.182456
BMI	4721_54_TFF3_TFF3	Female	228	7	Weighted mode	0.0712401	0.0921589	0.440318	-0.0369488	0.0129301	0.0288934
BMI	4763_31_AFM_Afamin	Female	228	8	MR Egger	0.304923	0.0972039	0.00193415	-0.0200152	0.0296346	0.524581
BMI	4763_31_AFM_Afamin	Female	228	8	Weighted median	0.276822	0.0464238	2.47728e-09	0.0035357	0.0108747	0.745083
BMI	4763_31_AFM_Afamin	Female	228	8	IVW-MRE	0.289376	0.0355111	3.67324e-16	0.0291058	0.0305115	0.340121
BMI	4763_31_AFM_Afamin	Female	228	8	Weighted mode	0.398762	0.0848816	4.55502e-06	0.00651892	0.0108061	0.56536
BMI	4769_10_OLFM4_Olfactomedin_4	Female	228		MR Egger	0.107358	0.0773989	0.166786
BMI	4769_10_OLFM4_Olfactomedin_4	Female	228		Weighted median	0.158134	0.0506945	0.00181249
BMI	4769_10_OLFM4_Olfactomedin_4	Female	228	2	IVW-MRE	0.159087	0.0282374	1.76155e-08	-0.0559327	0.057127	0.327534
BMI	4769_10_OLFM4_Olfactomedin_4	Female	228		Weighted mode	0.159386	0.0753951	0.0356058
BMI	4771_10_SMPDL3A_ASM3A	Female	228	9	MR Egger	0.131239	0.0922022	0.156005	-0.0195027	0.0281107	0.510178
BMI	4771_10_SMPDL3A_ASM3A	Female	228	9	Weighted median	0.125	0.0516649	0.0155445	-0.00177398	0.0124166	0.886391
BMI	4771_10_SMPDL3A_ASM3A	Female	228	9	IVW-MRE	0.138046	0.0336132	4.00996e-05	0.0122735	0.018819	0.514282
BMI	4771_10_SMPDL3A_ASM3A	Female	228	9	Weighted mode	0.141313	0.0838909	0.093462	0.00023526	0.012521	0.985469
BMI	4775_34_GSN_Gelsolin	Female	228	9	MR Egger	-0.0237713	0.080123	0.76698	-0.0297035	0.0213619	0.206985
BMI	4775_34_GSN_Gelsolin	Female	228	9	Weighted median	0.0159723	0.048083	0.739752	0.00083333	0.0170206	0.960951
BMI	4775_34_GSN_Gelsolin	Female	228	9	IVW-MRE	-0.0266342	0.0291652	0.361127	-0.000319734	0.0165693	0.984604
BMI	4775_34_GSN_Gelsolin	Female	228	9	Weighted mode	0.0372168	0.0750406	0.620406	-0.0397357	0.0205913	0.0897578
BMI	4785_30_SERPINA6_CBG	Female	228		MR Egger	0.115295	0.0779518	0.140519
BMI	4785_30_SERPINA6_CBG	Female	228		Weighted median	0.0802198	0.0463039	0.0831916
BMI	4785_30_SERPINA6_CBG	Female	228		IVW-MRE	0.0924061	0.0282361	0.00106553
BMI	4785_30_SERPINA6_CBG	Female	228		Weighted mode	0.0859047	0.0692973	0.216383
BMI	4801_13_LPO_PERL	Female	228	17	MR Egger	0.189417	0.0895838	0.0355757	-0.00548393	0.0146714	0.713795
BMI	4801_13_LPO_PERL	Female	228	17	Weighted median	0.0508705	0.0539824	0.346012	-0.00297318	0.00809677	0.713466
BMI	4801_13_LPO_PERL	Female	228	17	IVW-MRE	0.0253619	0.0330197	0.442437	-0.00498268	0.0082697	0.546826
BMI	4801_13_LPO_PERL	Female	228	17	Weighted mode	0.0389795	0.0883443	0.659472	-0.00146105	0.00778546	0.8535
BMI	4807_13_COL8A1_CO8A1	Female	228		MR Egger	0.0954882	0.0843539	0.258836
BMI	4807_13_COL8A1_CO8A1	Female	228		Weighted median	0.048573	0.0463233	0.294379
BMI	4807_13_COL8A1_CO8A1	Female	228		IVW-MRE	0.0739359	0.0306591	0.015885
BMI	4807_13_COL8A1_CO8A1	Female	228		Weighted mode	0.0670324	0.0715709	0.349967
BMI	4811_33_ITIH4_ITI_heavy_chain_H4	Female	228	4	MR Egger	0.389339	0.0846674	7.08604e-06	0.0342487	0.156964	0.847517
BMI	4811_33_ITIH4_ITI_heavy_chain_H4	Female	228	4	Weighted median	0.274782	0.045576	1.64885e-09	0.0443217	0.0251509	0.0780305
BMI	4811_33_ITIH4_ITI_heavy_chain_H4	Female	228	4	IVW-MRE	0.247084	0.031172	2.25471e-15	0.0556044	0.0690714	0.420803
BMI	4811_33_ITIH4_ITI_heavy_chain_H4	Female	228	4	Weighted mode	0.416098	0.115096	0.00036964	0.0436447	0.0309343	0.253099
BMI	4829_43_SFN_STRATIFIN	Female	228		MR Egger	0.0784293	0.0778607	0.314866
BMI	4829_43_SFN_STRATIFIN	Female	228		Weighted median	0.0443643	0.0488455	0.363742
BMI	4829_43_SFN_STRATIFIN	Female	228		IVW-MRE	0.074609	0.0280022	0.00771251
BMI	4829_43_SFN_STRATIFIN	Female	228		Weighted mode	0.0280457	0.080022	0.726307
BMI	4831_4_SELL_sL_Selectin	Female	228	20	MR Egger	-0.09214	0.099666	0.356219	0.00587824	0.0150462	0.700619
BMI	4831_4_SELL_sL_Selectin	Female	228	20	Weighted median	0.0298218	0.0540089	0.580836	-0.000355339	0.00719485	0.96061
BMI	4831_4_SELL_sL_Selectin	Female	228	20	IVW-MRE	-0.014975	0.0364079	0.680844	-0.00822991	0.0103887	0.428243
BMI	4831_4_SELL_sL_Selectin	Female	228	20	Weighted mode	0.0656476	0.0895947	0.464487	-1.44187e-08	0.00732297	0.999998
BMI	4832_75_TNFRSF10A_TRAIL_R1	Female	228		MR Egger	0.122215	0.0764389	0.111249
BMI	4832_75_TNFRSF10A_TRAIL_R1	Female	228		Weighted median	0.125234	0.0450888	0.00547792
BMI	4832_75_TNFRSF10A_TRAIL_R1	Female	228		IVW-MRE	0.137337	0.026917	3.35685e-07
BMI	4832_75_TNFRSF10A_TRAIL_R1	Female	228		Weighted mode	0.150773	0.0743781	0.043819
BMI	4834_61_EPHA2_Epithelial_cell_kinase	Female	228	8	MR Egger	0.0606399	0.0792775	0.445125	-0.00418114	0.0303788	0.895033
BMI	4834_61_EPHA2_Epithelial_cell_kinase	Female	228	8	Weighted median	0.162275	0.0507374	0.00138229	0.0351484	0.0165919	0.0341402
BMI	4834_61_EPHA2_Epithelial_cell_kinase	Female	228	8	IVW-MRE	0.126595	0.0260162	1.13889e-06	0.0300628	0.0116909	0.0101269
BMI	4834_61_EPHA2_Epithelial_cell_kinase	Female	228	8	Weighted mode	0.178829	0.0741933	0.0167353	0.0416065	0.0186051	0.0604075
BMI	4840_73_CSF3_G_CSF	Female	228	8	MR Egger	0.131458	0.0842233	0.119964	-0.0143626	0.0109557	0.237805
BMI	4840_73_CSF3_G_CSF	Female	228	8	Weighted median	0.0631046	0.0443882	0.155127	-0.0160021	0.00541339	0.00311638
BMI	4840_73_CSF3_G_CSF	Female	228	8	IVW-MRE	0.0902993	0.0307228	0.00329097	-0.0169702	0.00656418	0.00973037
BMI	4840_73_CSF3_G_CSF	Female	228	8	Weighted mode	0.0436169	0.0901688	0.629047	-0.0153129	0.00582621	0.0339981
BMI	4842_62_GPC3_Glypican_3	Female	228	10	MR Egger	-0.158775	0.0895142	0.0774533	0.0530042	0.0354283	0.172995
BMI	4842_62_GPC3_Glypican_3	Female	228	10	Weighted median	-0.181351	0.0481359	0.000164899	0.00304215	0.0177048	0.863574
BMI	4842_62_GPC3_Glypican_3	Female	228	10	IVW-MRE	-0.127589	0.0326159	9.15868e-05	0.0116066	0.0178497	0.515537
BMI	4842_62_GPC3_Glypican_3	Female	228	10	Weighted mode	-0.264808	0.0882789	0.00300419	0.0475367	0.0187566	0.0320035
BMI	4851_25_IL1A_IL_1a	Female	228		MR Egger	0.116263	0.0818253	0.156732
BMI	4851_25_IL1A_IL_1a	Female	228		Weighted median	0.0766394	0.0460031	0.0957212
BMI	4851_25_IL1A_IL_1a	Female	228		IVW-MRE	0.0845037	0.0298339	0.00461896
BMI	4851_25_IL1A_IL_1a	Female	228		Weighted mode	0.0814707	0.0766055	0.288681
BMI	4862_63_BMPR2_BMP_RII	Female	228	3	MR Egger	0.119863	0.0769791	0.12085	-0.0116586	0.164614	0.954987
BMI	4862_63_BMPR2_BMP_RII	Female	228	3	Weighted median	0.229273	0.0462852	7.28947e-07	-0.0503021	0.0196941	0.010644
BMI	4862_63_BMPR2_BMP_RII	Female	228	3	IVW-MRE	0.199161	0.0274104	3.70587e-13	-0.0372004	0.023738	0.117086
BMI	4862_63_BMPR2_BMP_RII	Female	228	3	Weighted mode	0.246782	0.0774963	0.00165376	-0.0504058	0.0206036	0.134244
BMI	4866_59_NTRK2_TrkB	Female	228	9	MR Egger	-0.0343924	0.0832089	0.679759	-0.0402082	0.13357	0.772139
BMI	4866_59_NTRK2_TrkB	Female	228	9	Weighted median	0.0017942	0.0507061	0.971773	0.0175993	0.021849	0.420534
BMI	4866_59_NTRK2_TrkB	Female	228	9	IVW-MRE	0.0150578	0.0300852	0.61672	0.0169479	0.0239366	0.478926
BMI	4866_59_NTRK2_TrkB	Female	228	9	Weighted mode	-0.0091845	0.082374	0.91132	0.012409	0.0385203	0.755602
BMI	4867_15_VEGFA_VEGF121	Female	228	13	MR Egger	0.241244	0.0953792	0.0121103	-0.00218101	0.0195142	0.913023
BMI	4867_15_VEGFA_VEGF121	Female	228	13	Weighted median	0.167039	0.0519139	0.00129264	-0.00551296	0.00591579	0.351385
BMI	4867_15_VEGFA_VEGF121	Female	228	13	IVW-MRE	0.107028	0.0348684	0.00214428	-0.00816581	0.0114044	0.473979
BMI	4867_15_VEGFA_VEGF121	Female	228	13	Weighted mode	0.187188	0.0835748	0.0260752	-0.00669128	0.00597388	0.284593
BMI	4874_3_ANG_Angiogenin	Female	228	10	MR Egger	0.130563	0.0941596	0.166927	-0.0093737	0.0186163	0.628167
BMI	4874_3_ANG_Angiogenin	Female	228	10	Weighted median	0.145066	0.0510158	0.00446129	-0.00254517	0.00579044	0.660265
BMI	4874_3_ANG_Angiogenin	Female	228	10	IVW-MRE	0.163225	0.0343526	2.0195e-06	0.00369261	0.0138418	0.789645
BMI	4874_3_ANG_Angiogenin	Female	228	10	Weighted mode	0.174775	0.0927025	0.0606617	-0.00271451	0.00588028	0.655302
BMI	4876_32_F9_Coagulation_Factor_IX	Female	228	3	MR Egger	0.369874	0.0827262	1.23189e-05	-0.0797299	0.0834565	0.514536
BMI	4876_32_F9_Coagulation_Factor_IX	Female	228	3	Weighted median	0.392542	0.0509996	1.39333e-14	-0.0707508	0.0236262	0.00274812
BMI	4876_32_F9_Coagulation_Factor_IX	Female	228	3	IVW-MRE	0.308769	0.0302252	1.68793e-24	-0.0691912	0.0163847	2.41171e-05
BMI	4876_32_F9_Coagulation_Factor_IX	Female	228	3	Weighted mode	0.457085	0.0947055	2.55279e-06	-0.0721968	0.0255348	0.105638
BMI	4878_3_F10_Coagulation_Factor_X	Female	228	12	MR Egger	0.0290431	0.0814629	0.721784	0.0368786	0.0635381	0.574479
BMI	4878_3_F10_Coagulation_Factor_X	Female	228	12	Weighted median	0.109795	0.0517207	0.033767	0.0193047	0.0180783	0.285593
BMI	4878_3_F10_Coagulation_Factor_X	Female	228	12	IVW-MRE	0.128231	0.0297658	1.6474e-05	-0.0149167	0.0290081	0.607094
BMI	4878_3_F10_Coagulation_Factor_X	Female	228	12	Weighted mode	0.111319	0.0929013	0.23207	0.0114731	0.0179682	0.536203
BMI	4880_21_GDF2_GDF2	Female	228	7	MR Egger	-0.186371	0.0829064	0.0255429	0.0633995	0.0913887	0.518751
BMI	4880_21_GDF2_GDF2	Female	228	7	Weighted median	-0.171309	0.0479559	0.000353982	-0.05945	0.0176139	0.000737707
BMI	4880_21_GDF2_GDF2	Female	228	7	IVW-MRE	-0.133062	0.0303068	1.13093e-05	-0.0629311	0.0328775	0.0556067
BMI	4880_21_GDF2_GDF2	Female	228	7	Weighted mode	-0.160939	0.0813654	0.0491407	-0.0562495	0.0201051	0.0312552
BMI	4883_56_INS_Insulin	Female	228		MR Egger	0.376193	0.0798569	4.30837e-06
BMI	4883_56_INS_Insulin	Female	228		Weighted median	0.289023	0.0445504	8.72436e-11
BMI	4883_56_INS_Insulin	Female	228		IVW-MRE	0.27504	0.0294002	8.35715e-21
BMI	4883_56_INS_Insulin	Female	228		Weighted mode	0.399896	0.0998225	8.37006e-05
BMI	4886_3_CCL7_MCP_3	Female	228	10	MR Egger	0.182771	0.07899	0.0215746	0.00646795	0.00927774	0.505461
BMI	4886_3_CCL7_MCP_3	Female	228	10	Weighted median	0.155931	0.0485521	0.00131991	0.00478423	0.00569191	0.400611
BMI	4886_3_CCL7_MCP_3	Female	228	10	IVW-MRE	0.143191	0.0279526	3.01278e-07	0.00641686	0.00601697	0.286216
BMI	4886_3_CCL7_MCP_3	Female	228	10	Weighted mode	0.163828	0.0800173	0.0417697	0.00417335	0.00560663	0.475644
BMI	4889_82_WNT7A_WNT7A	Female	228		MR Egger	0.105439	0.075353	0.163105
BMI	4889_82_WNT7A_WNT7A	Female	228		Weighted median	0.100219	0.0465398	0.0312878
BMI	4889_82_WNT7A_WNT7A	Female	228		IVW-MRE	0.113932	0.0261397	1.30923e-05
BMI	4889_82_WNT7A_WNT7A	Female	228		Weighted mode	0.0971267	0.0759766	0.202422
BMI	4890_10_POMC_ACTH	Female	228		MR Egger	0.159927	0.0765996	0.0379339
BMI	4890_10_POMC_ACTH	Female	228		Weighted median	0.107873	0.0459889	0.0189954
BMI	4890_10_POMC_ACTH	Female	228	2	IVW-MRE	0.103672	0.0269684	0.000120945	-0.106782	0.0275096	0.000103766
BMI	4890_10_POMC_ACTH	Female	228		Weighted mode	0.141934	0.0806698	0.0798501
BMI	4891_50_GCG_Glucagon	Female	228	4	MR Egger	-0.0608867	0.081706	0.456929	-0.0709002	0.127015	0.632856
BMI	4891_50_GCG_Glucagon	Female	228	4	Weighted median	-0.0218981	0.0479195	0.647687	-0.0528214	0.022726	0.0201109
BMI	4891_50_GCG_Glucagon	Female	228	4	IVW-MRE	-0.00815666	0.0295805	0.782744	-0.0578392	0.0339881	0.0888023
BMI	4891_50_GCG_Glucagon	Female	228	4	Weighted mode	-0.0689369	0.0819855	0.401321	-0.0525798	0.0258453	0.13477
BMI	4900_8_C3_C3a	Female	228		MR Egger	0.222267	0.0823354	0.00746867
BMI	4900_8_C3_C3a	Female	228		Weighted median	0.209617	0.0458662	4.87267e-06
BMI	4900_8_C3_C3a	Female	228		IVW-MRE	0.208929	0.0300337	3.48866e-12
BMI	4900_8_C3_C3a	Female	228		Weighted mode	0.259582	0.0912976	0.00487287
BMI	4904_7_CASP2_Caspase_2	Female	228		MR Egger	0.156133	0.0776023	0.0454104
BMI	4904_7_CASP2_Caspase_2	Female	228		Weighted median	0.0767938	0.0466138	0.099466
BMI	4904_7_CASP2_Caspase_2	Female	228		IVW-MRE	0.0933239	0.0284156	0.00102254
BMI	4904_7_CASP2_Caspase_2	Female	228		Weighted mode	0.0614714	0.0769871	0.425436
BMI	4905_63_COTL1_Coactosin_like_protein	Female	228	5	MR Egger	0.222352	0.108073	0.0407929	0.192881	0.106097	0.166658
BMI	4905_63_COTL1_Coactosin_like_protein	Female	228	5	Weighted median	0.167289	0.0484309	0.000551974	0.0768431	0.031129	0.0135668
BMI	4905_63_COTL1_Coactosin_like_protein	Female	228	5	IVW-MRE	0.151585	0.0392481	0.000112357	0.0959179	0.0428895	0.0253258
BMI	4905_63_COTL1_Coactosin_like_protein	Female	228	5	Weighted mode	0.173139	0.0736659	0.0196144	0.185023	0.0473648	0.0174477
BMI	4906_35_F5_Coagulation_Factor_V	Female	228	12	MR Egger	0.250984	0.0781312	0.00150847	0.023664	0.0127188	0.0924303
BMI	4906_35_F5_Coagulation_Factor_V	Female	228	12	Weighted median	0.149287	0.04385	0.000662873	0.021381	0.00854428	0.0123362
BMI	4906_35_F5_Coagulation_Factor_V	Female	228	12	IVW-MRE	0.0945723	0.0286973	0.00098241	0.0155937	0.00885745	0.0783199
BMI	4906_35_F5_Coagulation_Factor_V	Female	228	12	Weighted mode	0.303547	0.0897378	0.000845557	0.0208375	0.00813318	0.0264225
BMI	4908_6_ENG_Endoglin	Female	228	15	MR Egger	-0.0618692	0.0791219	0.435064	-0.000702726	0.00874893	0.937205
BMI	4908_6_ENG_Endoglin	Female	228	15	Weighted median	-0.0617286	0.0506726	0.223154	0.00201061	0.0052522	0.701858
BMI	4908_6_ENG_Endoglin	Female	228	15	IVW-MRE	-0.000439229	0.0290182	0.987923	0.00285664	0.00580268	0.62251
BMI	4908_6_ENG_Endoglin	Female	228	15	Weighted mode	-0.0856036	0.0950027	0.368508	0.00159282	0.00465283	0.737184
BMI	4909_68_LGALS8_Galectin_8	Female	228		MR Egger	0.156708	0.0779887	0.0456878
BMI	4909_68_LGALS8_Galectin_8	Female	228		Weighted median	0.0915996	0.0475991	0.0543049
BMI	4909_68_LGALS8_Galectin_8	Female	228		IVW-MRE	0.113751	0.0284486	6.37479e-05
BMI	4909_68_LGALS8_Galectin_8	Female	228		Weighted mode	0.0973866	0.0746401	0.1933
BMI	4910_21_PLA2G1B_GIB	Female	228		MR Egger	-0.0855968	0.0769315	0.267047
BMI	4910_21_PLA2G1B_GIB	Female	228		Weighted median	-0.0578521	0.0456473	0.205023
BMI	4910_21_PLA2G1B_GIB	Female	228	2	IVW-MRE	-0.0580601	0.027209	0.0328549	-0.0172262	0.024074	0.474269
BMI	4910_21_PLA2G1B_GIB	Female	228		Weighted mode	-0.109576	0.0761076	0.151317
BMI	4911_49_GSTP1_Glutathione_S_transferase_Pi	Female	228		MR Egger	0.0657468	0.0785313	0.403362
BMI	4911_49_GSTP1_Glutathione_S_transferase_Pi	Female	228		Weighted median	0.0880061	0.0487159	0.0708379
BMI	4911_49_GSTP1_Glutathione_S_transferase_Pi	Female	228	2	IVW-MRE	0.0973647	0.0285847	0.000658783	-0.0415212	0.0125445	0.000933254
BMI	4911_49_GSTP1_Glutathione_S_transferase_Pi	Female	228		Weighted mode	0.0742459	0.0749849	0.323157
BMI	4912_17_GOT1_GOT1	Female	228	6	MR Egger	0.190831	0.0822838	0.021278	0.011767	0.0226786	0.631241
BMI	4912_17_GOT1_GOT1	Female	228	6	Weighted median	0.192324	0.0448416	1.7951e-05	0.00942517	0.0132754	0.477722
BMI	4912_17_GOT1_GOT1	Female	228	6	IVW-MRE	0.181836	0.0300973	1.52583e-09	0.0102488	0.0147549	0.487304
BMI	4912_17_GOT1_GOT1	Female	228	6	Weighted mode	0.312069	0.0953163	0.00122588	0.00800748	0.0140545	0.593494
BMI	4913_78_CCL16_HCC_4	Female	228	13	MR Egger	0.218527	0.100515	0.0307387	-0.00207477	0.0159497	0.898849
BMI	4913_78_CCL16_HCC_4	Female	228	13	Weighted median	0.230065	0.0483474	1.94957e-06	-0.00272076	0.006082	0.654625
BMI	4913_78_CCL16_HCC_4	Female	228	13	IVW-MRE	0.237868	0.0367036	9.12522e-11	-0.00610884	0.0119743	0.609937
BMI	4913_78_CCL16_HCC_4	Female	228	13	Weighted mode	0.277843	0.0929379	0.00310152	-0.00385396	0.00556281	0.501618
BMI	4920_10_LYZ_Lysozyme	Female	228	12	MR Egger	-0.0403582	0.261604	0.877533	0.0106907	0.0255353	0.684313
BMI	4920_10_LYZ_Lysozyme	Female	228	12	Weighted median	0.120464	0.0432159	0.00531194	0.0204068	0.00728651	0.00510033
BMI	4920_10_LYZ_Lysozyme	Female	228	12	IVW-MRE	0.223436	0.0953012	0.0190516	0.0104237	0.0149249	0.484921
BMI	4920_10_LYZ_Lysozyme	Female	228	12	Weighted mode	0.123131	0.0770348	0.11135	0.0171077	0.00683898	0.0294281
BMI	4922_13_CCL19_MIP_3b	Female	228	9	MR Egger	0.182355	0.0781242	0.0204643	0.0222443	0.024834	0.400155
BMI	4922_13_CCL19_MIP_3b	Female	228	9	Weighted median	0.203704	0.0509275	6.3375e-05	0.00735794	0.0154387	0.633655
BMI	4922_13_CCL19_MIP_3b	Female	228	9	IVW-MRE	0.173399	0.0282899	8.82281e-10	-0.0264533	0.0214988	0.218527
BMI	4922_13_CCL19_MIP_3b	Female	228	9	Weighted mode	0.176531	0.0856202	0.0403658	0.00531758	0.0149103	0.730586
BMI	4923_79_AMH_MIS	Female	228	8	MR Egger	0.170118	0.0809814	0.0367753	0.00119899	0.0123252	0.925673
BMI	4923_79_AMH_MIS	Female	228	8	Weighted median	0.150237	0.0458964	0.00106261	-0.00655362	0.00951087	0.490781
BMI	4923_79_AMH_MIS	Female	228	8	IVW-MRE	0.18766	0.0294171	1.77905e-10	-0.0115892	0.0113091	0.305471
BMI	4923_79_AMH_MIS	Female	228	8	Weighted mode	0.108475	0.099569	0.277113	-0.00858462	0.00918241	0.380961
BMI	4924_32_MMP1_MMP_1	Female	228	21	MR Egger	0.113999	0.0792931	0.151907	0.00168383	0.0137904	0.904101
BMI	4924_32_MMP1_MMP_1	Female	228	21	Weighted median	0.121663	0.0511147	0.0173037	0.00761642	0.00613323	0.2143
BMI	4924_32_MMP1_MMP_1	Female	228	21	IVW-MRE	0.103265	0.0284737	0.000287084	0.00830857	0.00877991	0.343988
BMI	4924_32_MMP1_MMP_1	Female	228	21	Weighted mode	0.143294	0.0803395	0.0758228	0.00784163	0.00592225	0.200406
BMI	4925_54_MMP13_MMP_13	Female	228	4	MR Egger	0.0548631	0.0789896	0.488044	0.0120028	0.0319429	0.743209
BMI	4925_54_MMP13_MMP_13	Female	228	4	Weighted median	0.0767995	0.0491178	0.117916	-0.0172321	0.0284838	0.545193
BMI	4925_54_MMP13_MMP_13	Female	228	4	IVW-MRE	0.0862533	0.0288052	0.00275019	-0.042713	0.0276462	0.122351
BMI	4925_54_MMP13_MMP_13	Female	228	4	Weighted mode	0.109189	0.0855466	0.20313	-0.00793027	0.0308379	0.813685
BMI	4929_55_SHBG_SHBG	Female	228	10	MR Egger	-0.107283	0.108718	0.324796	0.026252	0.0676157	0.707956
BMI	4929_55_SHBG_SHBG	Female	228	10	Weighted median	-0.242789	0.0526255	3.95887e-06	0.0198872	0.014156	0.160063
BMI	4929_55_SHBG_SHBG	Female	228	10	IVW-MRE	-0.277874	0.0399065	3.32773e-12	0.000995628	0.0273575	0.970969
BMI	4929_55_SHBG_SHBG	Female	228	10	Weighted mode	-0.229268	0.0902426	0.0117348	0.0244453	0.0143897	0.123578
BMI	4930_21_STC1_Stanniocalcin_1	Female	228	6	MR Egger	0.22655	0.0818463	0.00610788	-0.0776272	0.0600549	0.265759
BMI	4930_21_STC1_Stanniocalcin_1	Female	228	6	Weighted median	0.189813	0.0464442	4.37159e-05	0.00474167	0.0154418	0.758792
BMI	4930_21_STC1_Stanniocalcin_1	Female	228	6	IVW-MRE	0.141847	0.0299077	2.10768e-06	0.0134709	0.0256286	0.599152
BMI	4930_21_STC1_Stanniocalcin_1	Female	228	6	Weighted mode	0.323118	0.0873193	0.000270134	-0.000872167	0.0137122	0.951749
BMI	4931_59_F3_TF	Female	228	3	MR Egger	0.168502	0.0827079	0.0427837	0.0522748	0.0283839	0.316675
BMI	4931_59_F3_TF	Female	228	3	Weighted median	0.229701	0.0448356	3.0043e-07	0.0414915	0.0189743	0.0287632
BMI	4931_59_F3_TF	Female	228	3	IVW-MRE	0.183332	0.0301912	1.26052e-09	0.0414399	0.00800449	2.25376e-07
BMI	4931_59_F3_TF	Female	228	3	Weighted mode	0.244051	0.0749907	0.00130964	0.0465839	0.0240833	0.192747
BMI	4956_2_EREG_EPI	Female	228		MR Egger	0.0931869	0.0779528	0.233173
BMI	4956_2_EREG_EPI	Female	228		Weighted median	0.0584571	0.0455968	0.199827
BMI	4956_2_EREG_EPI	Female	228	2	IVW-MRE	0.0605852	0.0280441	0.0307453	-0.0601199	0.162638	0.71164
BMI	4956_2_EREG_EPI	Female	228		Weighted mode	0.0560969	0.0772249	0.468336
BMI	4959_2_AGR2_AGR2	Female	210	3	MR Egger	0.132812	0.0816726	0.10543	-0.00660181	0.186239	0.977443
BMI	4959_2_AGR2_AGR2	Female	210	3	Weighted median	0.179668	0.0494753	0.000281808	-0.0491323	0.0195513	0.0119713
BMI	4959_2_AGR2_AGR2	Female	210	3	IVW-MRE	0.135215	0.0304801	9.15663e-06	-0.036603	0.0234716	0.118887
BMI	4959_2_AGR2_AGR2	Female	210	3	Weighted mode	0.216368	0.0767159	0.0052586	-0.0499285	0.0212193	0.142898
BMI	4960_72_ANXA1_annexin_I	Female	228		MR Egger	0.265064	0.0777816	0.000775207
BMI	4960_72_ANXA1_annexin_I	Female	228		Weighted median	0.136124	0.0445354	0.00223904
BMI	4960_72_ANXA1_annexin_I	Female	228	2	IVW-MRE	0.156605	0.0283892	3.46105e-08	-0.00117516	0.0296923	0.96843
BMI	4960_72_ANXA1_annexin_I	Female	228		Weighted mode	0.10264	0.109123	0.347911
BMI	4961_17_ANXA2_annexin_II	Female	228	9	MR Egger	0.236519	0.102251	0.0216152	-0.0151888	0.0224853	0.521041
BMI	4961_17_ANXA2_annexin_II	Female	228	9	Weighted median	0.153316	0.0470533	0.00112063	-0.0066137	0.00607487	0.276287
BMI	4961_17_ANXA2_annexin_II	Female	228	9	IVW-MRE	0.184913	0.0371311	6.35875e-07	0.00617318	0.0167907	0.71313
BMI	4961_17_ANXA2_annexin_II	Female	228	9	Weighted mode	0.115315	0.0947395	0.224798	-0.00927692	0.00638386	0.184245
BMI	4962_52_CDNF_ARMEL	Female	228	7	MR Egger	0.0949657	0.0798495	0.235566	0.0165162	0.0112255	0.201177
BMI	4962_52_CDNF_ARMEL	Female	228	7	Weighted median	0.0330873	0.0489006	0.498645	-0.000191702	0.0091441	0.983274
BMI	4962_52_CDNF_ARMEL	Female	228	7	IVW-MRE	0.0236902	0.0280917	0.399051	-0.00186023	0.0116587	0.87323
BMI	4962_52_CDNF_ARMEL	Female	228	7	Weighted mode	0.0414485	0.084171	0.62289	0.000684812	0.010223	0.948768
BMI	4963_19_ARPP19_ARP19	Female	228		MR Egger	0.0980443	0.0781779	0.211095
BMI	4963_19_ARPP19_ARP19	Female	228		Weighted median	0.0556894	0.0469214	0.23528
BMI	4963_19_ARPP19_ARP19	Female	228		IVW-MRE	0.0814858	0.0281187	0.00375645
BMI	4963_19_ARPP19_ARP19	Female	228		Weighted mode	0.0475973	0.0790266	0.547579
BMI	4964_67_ERAP1_ARTS1	Female	228	32	MR Egger	0.186606	0.06782	0.00641365	-0.00802738	0.00411287	0.0603556
BMI	4964_67_ERAP1_ARTS1	Female	228	32	Weighted median	0.158663	0.0374805	2.30369e-05	-0.0139079	0.00353457	8.32558e-05
BMI	4964_67_ERAP1_ARTS1	Female	228	32	IVW-MRE	0.142585	0.0248545	9.64867e-09	-0.00905118	0.00307888	0.00328462
BMI	4964_67_ERAP1_ARTS1	Female	228	32	Weighted mode	0.172166	0.0632585	0.00699993	-0.0118908	0.00304595	0.000476932
BMI	4965_27_ATP5B_ATP_synthase_beta_chain	Female	228	4	MR Egger	0.0881415	0.0839655	0.294961	-0.0613121	0.106792	0.623848
BMI	4965_27_ATP5B_ATP_synthase_beta_chain	Female	228	4	Weighted median	0.177276	0.0433009	4.23901e-05	-0.0254981	0.0109857	0.0202852
BMI	4965_27_ATP5B_ATP_synthase_beta_chain	Female	228	4	IVW-MRE	0.146835	0.030679	1.69985e-06	-0.0348308	0.027689	0.208416
BMI	4965_27_ATP5B_ATP_synthase_beta_chain	Female	228	4	Weighted mode	0.224635	0.0771012	0.003931	-0.0266349	0.0111998	0.0977809
BMI	4967_1_C1QBP_C1QBP	Female	228	6	MR Egger	0.244216	0.0871965	0.00553992	0.018723	0.100856	0.86176
BMI	4967_1_C1QBP_C1QBP	Female	228	6	Weighted median	0.175732	0.0464884	0.000156746	0.000982509	0.0192344	0.959261
BMI	4967_1_C1QBP_C1QBP	Female	228	6	IVW-MRE	0.195552	0.0314404	4.97921e-10	-0.0108229	0.0275427	0.694356
BMI	4967_1_C1QBP_C1QBP	Female	228	6	Weighted mode	0.203544	0.0919499	0.0278483	0.00108074	0.0202522	0.959508
BMI	4968_50_CAPG_CAPG	Female	228	8	MR Egger	0.211792	0.0788106	0.0077376	0.0184711	0.00998605	0.11384
BMI	4968_50_CAPG_CAPG	Female	228	8	Weighted median	0.244897	0.0462877	1.21815e-07	0.00430579	0.00948402	0.649825
BMI	4968_50_CAPG_CAPG	Female	228	8	IVW-MRE	0.230946	0.0287169	8.82566e-16	0.00394485	0.00889826	0.657528
BMI	4968_50_CAPG_CAPG	Female	228	8	Weighted mode	0.301737	0.0981059	0.00235837	0.0122494	0.00940178	0.233835
BMI	4969_2_CA1_Carbonic_anhydrase_I	Female	228	7	MR Egger	0.10893	0.0774868	0.161159	-0.0112965	0.016538	0.524926
BMI	4969_2_CA1_Carbonic_anhydrase_I	Female	228	7	Weighted median	0.0874845	0.0447707	0.0506947	0.00382954	0.012311	0.755749
BMI	4969_2_CA1_Carbonic_anhydrase_I	Female	228	7	IVW-MRE	0.0967592	0.0274696	0.00042764	0.0136341	0.0145521	0.348801
BMI	4969_2_CA1_Carbonic_anhydrase_I	Female	228	7	Weighted mode	0.104876	0.0925999	0.258588	0.00297292	0.0115721	0.805835
BMI	4970_55_CA2_carbonic_anhydrase_II	Female	228		MR Egger	0.18882	0.0766349	0.0144901
BMI	4970_55_CA2_carbonic_anhydrase_II	Female	228		Weighted median	0.11377	0.0484005	0.0187433
BMI	4970_55_CA2_carbonic_anhydrase_II	Female	228		IVW-MRE	0.153073	0.0280192	4.67801e-08
BMI	4970_55_CA2_carbonic_anhydrase_II	Female	228		Weighted mode	0.112292	0.0780889	0.151812
BMI	4971_1_CTSZ_CATZ	Female	228	19	MR Egger	0.232109	0.10605	0.0296449	-0.0176149	0.0132963	0.202772
BMI	4971_1_CTSZ_CATZ	Female	228	19	Weighted median	0.214512	0.0492308	1.31696e-05	0.00158235	0.00627104	0.800789
BMI	4971_1_CTSZ_CATZ	Female	228	19	IVW-MRE	0.202583	0.03843	1.35335e-07	0.0155578	0.0137239	0.256949
BMI	4971_1_CTSZ_CATZ	Female	228	19	Weighted mode	0.315167	0.0935934	0.000891156	0.00123141	0.00539129	0.821905
BMI	4973_18_BIRC3_cIAP_2	Female	228		MR Egger	0.199189	0.078179	0.0115023
BMI	4973_18_BIRC3_cIAP_2	Female	228		Weighted median	0.168071	0.0458254	0.000244792
BMI	4973_18_BIRC3_cIAP_2	Female	228		IVW-MRE	0.138873	0.0275096	4.46046e-07
BMI	4973_18_BIRC3_cIAP_2	Female	228		Weighted mode	0.164794	0.0801382	0.0408902
BMI	4976_57_CRK_CRK	Female	228		MR Egger	0.127139	0.0780612	0.104768
BMI	4976_57_CRK_CRK	Female	228		Weighted median	0.0913702	0.0462682	0.0482914
BMI	4976_57_CRK_CRK	Female	228		IVW-MRE	0.0842243	0.0265336	0.00150222
BMI	4976_57_CRK_CRK	Female	228		Weighted mode	0.0900872	0.0771845	0.244367
BMI	4978_54_DBNL_DBNL	Female	228		MR Egger	0.0810477	0.0782026	0.301132
BMI	4978_54_DBNL_DBNL	Female	228		Weighted median	0.0572623	0.0456347	0.209553
BMI	4978_54_DBNL_DBNL	Female	228	2	IVW-MRE	0.068308	0.0279087	0.0143831	0.0510525	0.000420203	0
BMI	4978_54_DBNL_DBNL	Female	228		Weighted mode	0.041342	0.083101	0.619324
BMI	4979_34_DPT_DERM	Female	228	7	MR Egger	0.265122	0.0871041	0.00261334	0.0166471	0.0209907	0.46369
BMI	4979_34_DPT_DERM	Female	228	7	Weighted median	0.312944	0.0491125	1.86597e-10	0.0257791	0.0125482	0.0399361
BMI	4979_34_DPT_DERM	Female	228	7	IVW-MRE	0.276763	0.0317586	2.91819e-18	0.0119166	0.0124637	0.339017
BMI	4979_34_DPT_DERM	Female	228	7	Weighted mode	0.345781	0.0856387	7.38502e-05	0.0281521	0.0128562	0.0710985
BMI	4981_6_DSC3_DSC3	Female	228		MR Egger	0.106195	0.0800916	0.186203
BMI	4981_6_DSC3_DSC3	Female	228		Weighted median	0.0969364	0.0469697	0.0390361
BMI	4981_6_DSC3_DSC3	Female	228		IVW-MRE	0.119581	0.0292312	4.29771e-05
BMI	4981_6_DSC3_DSC3	Female	228		Weighted mode	0.100239	0.0781773	0.20108
BMI	4982_54_PI3_Elafin	Female	228	6	MR Egger	0.0911746	0.0797839	0.254343	-0.00937497	0.0119153	0.475398
BMI	4982_54_PI3_Elafin	Female	228	6	Weighted median	0.101626	0.0518484	0.0499874	-0.0040095	0.00852638	0.638179
BMI	4982_54_PI3_Elafin	Female	228	6	IVW-MRE	0.119552	0.0284705	2.67917e-05	0.000887338	0.007957	0.911207
BMI	4982_54_PI3_Elafin	Female	228	6	Weighted mode	0.104727	0.0923326	0.257893	-0.00463443	0.00835554	0.603027
BMI	4984_83_ESD_Esterase_D	Female	228	4	MR Egger	0.159985	0.0779152	0.0411923	0.0114467	0.0143093	0.507657
BMI	4984_83_ESD_Esterase_D	Female	228	4	Weighted median	0.190508	0.0446561	1.98901e-05	0.000556069	0.0105641	0.958021
BMI	4984_83_ESD_Esterase_D	Female	228	4	IVW-MRE	0.177386	0.0281107	2.78595e-10	-0.00226249	0.0093008	0.807806
BMI	4984_83_ESD_Esterase_D	Female	228	4	Weighted mode	0.288331	0.0881506	0.00123892	0.000586061	0.011108	0.96124
BMI	4985_11_FABP5_FABPE	Female	228		MR Egger	0.155617	0.0764203	0.0428833
BMI	4985_11_FABP5_FABPE	Female	228		Weighted median	0.152517	0.047069	0.00119413
BMI	4985_11_FABP5_FABPE	Female	228		IVW-MRE	0.128172	0.0279815	4.63668e-06
BMI	4985_11_FABP5_FABPE	Female	228		Weighted mode	0.172789	0.0845235	0.0420809
BMI	4986_59_PTK2_FAK1	Female	228		MR Egger	0.024792	0.0760811	0.74483
BMI	4986_59_PTK2_FAK1	Female	228		Weighted median	0.137519	0.0467109	0.00323958
BMI	4986_59_PTK2_FAK1	Female	228		IVW-MRE	0.158149	0.0279314	1.49569e-08
BMI	4986_59_PTK2_FAK1	Female	228		Weighted mode	0.102191	0.080303	0.204472
BMI	4987_17_FCAR_FCAR	Female	228		MR Egger	0.142828	0.0767578	0.0640773
BMI	4987_17_FCAR_FCAR	Female	228		Weighted median	0.154503	0.0481133	0.00132166
BMI	4987_17_FCAR_FCAR	Female	228	2	IVW-MRE	0.194983	0.027413	1.13733e-12	-0.119976	0.0850105	0.158152
BMI	4987_17_FCAR_FCAR	Female	228		Weighted mode	0.166956	0.0817921	0.0423858
BMI	4988_49_FGFR4_FGFR4	Female	228		MR Egger	0.0908118	0.0781272	0.246316
BMI	4988_49_FGFR4_FGFR4	Female	228		Weighted median	0.0477864	0.0479994	0.319463
BMI	4988_49_FGFR4_FGFR4	Female	228	2	IVW-MRE	0.0635722	0.0281316	0.023833	-0.0891781	0.0604506	0.140153
BMI	4988_49_FGFR4_FGFR4	Female	228		Weighted mode	0.0635376	0.0799818	0.427792
BMI	4989_7_FGG_Fibrinogen_g_chain_dimer	Female	228	4	MR Egger	0.350306	0.0905822	0.000143936	-0.0164465	0.0301224	0.639836
BMI	4989_7_FGG_Fibrinogen_g_chain_dimer	Female	228	4	Weighted median	0.345849	0.0465882	1.14041e-13	-0.0510085	0.0159492	0.00138301
BMI	4989_7_FGG_Fibrinogen_g_chain_dimer	Female	228	4	IVW-MRE	0.299387	0.0330611	1.35872e-19	-0.051334	0.0156164	0.00101191
BMI	4989_7_FGG_Fibrinogen_g_chain_dimer	Female	228	4	Weighted mode	0.392627	0.0942395	4.40222e-05	-0.0414125	0.0168013	0.090478
BMI	4990_87_GP1BA_GP1BA	Female	228	19	MR Egger	0.0862978	0.0862486	0.318104	0.0079304	0.0325979	0.8107
BMI	4990_87_GP1BA_GP1BA	Female	228	19	Weighted median	0.0214642	0.0504659	0.670603	0.000605739	0.0146307	0.966975
BMI	4990_87_GP1BA_GP1BA	Female	228	19	IVW-MRE	0.00201998	0.031439	0.948771	-0.000846358	0.013502	0.950018
BMI	4990_87_GP1BA_GP1BA	Female	228	19	Weighted mode	0.079332	0.07719	0.305162	0.0407005	0.036979	0.285556
BMI	4991_12_GPC5_GPC5	Female	228	10	MR Egger	0.00934526	0.0801067	0.907233	0.00801478	0.0167569	0.645236
BMI	4991_12_GPC5_GPC5	Female	228	10	Weighted median	-0.0540098	0.0446488	0.22641	-0.00419268	0.00721848	0.561358
BMI	4991_12_GPC5_GPC5	Female	228	10	IVW-MRE	-0.0373526	0.029241	0.201459	-0.00358091	0.00758562	0.63688
BMI	4991_12_GPC5_GPC5	Female	228	10	Weighted mode	-0.107375	0.0783591	0.17195	-0.00419529	0.00681513	0.553414
BMI	4992_49_GRN_GRN	Female	228	17	MR Egger	0.0413606	0.0987651	0.675776	-0.0235968	0.0147365	0.130168
BMI	4992_49_GRN_GRN	Female	228	17	Weighted median	0.120579	0.0492164	0.0142866	-0.0152598	0.00720742	0.0342397
BMI	4992_49_GRN_GRN	Female	228	17	IVW-MRE	0.109342	0.0360566	0.00242529	-0.0127304	0.00891412	0.153259
BMI	4992_49_GRN_GRN	Female	228	17	Weighted mode	0.151269	0.0749346	0.0446959	-0.0133197	0.00608652	0.0438214
BMI	4993_16_GSTA3_GSTA3	Female	228		MR Egger	0.0229966	0.0757821	0.761821
BMI	4993_16_GSTA3_GSTA3	Female	228		Weighted median	0.0702023	0.0406546	0.0842037
BMI	4993_16_GSTA3_GSTA3	Female	228		IVW-MRE	0.0557955	0.0253723	0.0278727
BMI	4993_16_GSTA3_GSTA3	Female	228		Weighted mode	-0.0733643	0.101419	0.470192
BMI	4995_16_HPGD_HPG_	Female	228	4	MR Egger	0.166615	0.0784195	0.0347012	0.0170648	0.0218813	0.5171
BMI	4995_16_HPGD_HPG_	Female	228	4	Weighted median	0.184815	0.0439027	2.55767e-05	0.00432417	0.0126174	0.731814
BMI	4995_16_HPGD_HPG_	Female	228	4	IVW-MRE	0.164212	0.0286208	9.60799e-09	-0.000803725	0.0161825	0.960388
BMI	4995_16_HPGD_HPG_	Female	228	4	Weighted mode	0.208571	0.079058	0.00891135	0.0127616	0.0130857	0.401371
BMI	4996_66_HRG_HRG	Female	228	7	MR Egger	0.283656	0.0794455	0.000435291	-0.00403879	0.00501627	0.457303
BMI	4996_66_HRG_HRG	Female	228	7	Weighted median	0.148747	0.0475487	0.00175814	-0.00338204	0.00326381	0.300097
BMI	4996_66_HRG_HRG	Female	228	7	IVW-MRE	0.125691	0.0271449	3.65004e-06	-0.00284512	0.00363045	0.433227
BMI	4996_66_HRG_HRG	Female	228	7	Weighted mode	0.244958	0.0820077	0.00312647	-0.00377214	0.0034981	0.322313
BMI	4997_19_EIF4A3_IF4A3	Female	228		MR Egger	0.0596308	0.0788559	0.450317
BMI	4997_19_EIF4A3_IF4A3	Female	228		Weighted median	0.0987519	0.0436357	0.0236297
BMI	4997_19_EIF4A3_IF4A3	Female	228		IVW-MRE	0.121082	0.0272303	8.72479e-06
BMI	4997_19_EIF4A3_IF4A3	Female	228		Weighted mode	0.0845208	0.0790886	0.286347
BMI	5000_52_LGALS3BP_LG3BP	Female	228	23	MR Egger	0.498192	0.0883653	5.10867e-08	0.00699384	0.0119987	0.56618
BMI	5000_52_LGALS3BP_LG3BP	Female	228	23	Weighted median	0.342474	0.0493088	3.77174e-12	0.00510406	0.00637988	0.423697
BMI	5000_52_LGALS3BP_LG3BP	Female	228	23	IVW-MRE	0.342579	0.0324645	4.95117e-26	0.00241124	0.00904988	0.789901
BMI	5000_52_LGALS3BP_LG3BP	Female	228	23	Weighted mode	0.367556	0.0959372	0.000165065	0.00471553	0.00525084	0.378882
BMI	5001_6_SCGB2A1_Mammaglobin_2	Female	228	3	MR Egger	0.225933	0.0858354	0.00906921	0.582126	0.792035	0.5965
BMI	5001_6_SCGB2A1_Mammaglobin_2	Female	228	3	Weighted median	0.173544	0.0479088	0.000291909	-0.0192008	0.031424	0.541183
BMI	5001_6_SCGB2A1_Mammaglobin_2	Female	228	3	IVW-MRE	0.162088	0.0312565	2.15152e-07	-0.0538616	0.0840221	0.521496
BMI	5001_6_SCGB2A1_Mammaglobin_2	Female	228	3	Weighted mode	0.182507	0.0738023	0.0141355	0.0140359	0.0277517	0.663255
BMI	5002_76_MMP14_MMP_14	Female	228	4	MR Egger	0.0915761	0.0761219	0.230228	0.146962	0.161469	0.458814
BMI	5002_76_MMP14_MMP_14	Female	228	4	Weighted median	0.0596544	0.0474989	0.209149	-0.0174773	0.0274832	0.524824
BMI	5002_76_MMP14_MMP_14	Female	228	4	IVW-MRE	0.114302	0.0278089	3.95192e-05	-0.0123084	0.0328172	0.707618
BMI	5002_76_MMP14_MMP_14	Female	228	4	Weighted mode	0.0393129	0.0730954	0.591221	0.0303174	0.0370183	0.472799
BMI	5004_69_MAPK11_MK11	Female	228		MR Egger	0.23068	0.0783363	0.00357008
BMI	5004_69_MAPK11_MK11	Female	228		Weighted median	0.139289	0.048424	0.00402191
BMI	5004_69_MAPK11_MK11	Female	228		IVW-MRE	0.175168	0.0285961	9.03484e-10
BMI	5004_69_MAPK11_MK11	Female	228		Weighted mode	0.124565	0.0786288	0.114536
BMI	5005_4_MAPK12_MK12	Female	228		MR Egger	0.112456	0.0785162	0.153449
BMI	5005_4_MAPK12_MK12	Female	228		Weighted median	0.081133	0.0466687	0.0821245
BMI	5005_4_MAPK12_MK12	Female	228		IVW-MRE	0.0953735	0.0275893	0.000546424
BMI	5005_4_MAPK12_MK12	Female	228		Weighted mode	0.0623825	0.0754404	0.409155
BMI	5006_71_MAPK13_MK13	Female	228		MR Egger	0.155525	0.0799517	0.0529867
BMI	5006_71_MAPK13_MK13	Female	228		Weighted median	0.240135	0.0483305	6.74405e-07
BMI	5006_71_MAPK13_MK13	Female	228	2	IVW-MRE	0.19261	0.0291982	4.20614e-11	-0.0345246	0.0229311	0.132175
BMI	5006_71_MAPK13_MK13	Female	228		Weighted mode	0.27078	0.0812936	0.00101037
BMI	5007_1_MAPK14_MAPK14	Female	228		MR Egger	0.101276	0.0787388	0.199679
BMI	5007_1_MAPK14_MAPK14	Female	228		Weighted median	0.0636748	0.0495492	0.198764
BMI	5007_1_MAPK14_MAPK14	Female	228		IVW-MRE	0.0561743	0.0284997	0.0487179
BMI	5007_1_MAPK14_MAPK14	Female	228		Weighted mode	0.10339	0.0745525	0.166859
BMI	5008_51_SOD2_Mn_SOD	Female	228	11	MR Egger	-0.0170856	0.100717	0.865445	0.00300075	0.0213296	0.891217
BMI	5008_51_SOD2_Mn_SOD	Female	228	11	Weighted median	0.0522667	0.0499582	0.295464	0.0141076	0.00619832	0.0228435
BMI	5008_51_SOD2_Mn_SOD	Female	228	11	IVW-MRE	0.0070089	0.0366753	0.848442	0.014241	0.0139641	0.307809
BMI	5008_51_SOD2_Mn_SOD	Female	228	11	Weighted mode	0.045295	0.0779031	0.561529	0.0149076	0.00641279	0.0424342
BMI	5009_11_MSN_Moesin	Female	228		MR Egger	0.11959	0.0791743	0.132321
BMI	5009_11_MSN_Moesin	Female	228		Weighted median	0.0662645	0.0448239	0.13932
BMI	5009_11_MSN_Moesin	Female	228	2	IVW-MRE	0.0805831	0.0289629	0.00539768	-0.0786035	0.00927752	2.40247e-17
BMI	5009_11_MSN_Moesin	Female	228		Weighted mode	0.0753639	0.07667	0.326671
BMI	5011_11_NAMPT_PBEF	Female	228		MR Egger	0.0807356	0.0797167	0.312248
BMI	5011_11_NAMPT_PBEF	Female	228		Weighted median	0.150637	0.0485632	0.00192299
BMI	5011_11_NAMPT_PBEF	Female	228		IVW-MRE	0.132411	0.0290867	5.3067e-06
BMI	5011_11_NAMPT_PBEF	Female	228		Weighted mode	0.159276	0.0761051	0.0374741
BMI	5012_67_AK1_Myokinase__human	Female	228		MR Egger	0.0891225	0.0786651	0.258442
BMI	5012_67_AK1_Myokinase__human	Female	228		Weighted median	0.05013	0.0467121	0.283195
BMI	5012_67_AK1_Myokinase__human	Female	228		IVW-MRE	0.0559242	0.0269261	0.0378062
BMI	5012_67_AK1_Myokinase__human	Female	228		Weighted mode	0.0148708	0.0762255	0.845497
BMI	5013_2_CLIC1_NCC27	Female	228	3	MR Egger	-0.0486969	0.0784598	0.535448	-0.296877	0.21097	0.39332
BMI	5013_2_CLIC1_NCC27	Female	228	3	Weighted median	-0.0533296	0.0467154	0.253627	0.0264119	0.0309244	0.393061
BMI	5013_2_CLIC1_NCC27	Female	228	3	IVW-MRE	-0.0239622	0.0286297	0.40261	0.015542	0.0275178	0.572211
BMI	5013_2_CLIC1_NCC27	Female	228	3	Weighted mode	-0.0967012	0.0775882	0.213925	0.046414	0.0446436	0.407685
BMI	5014_49_NCK1_NCK1	Female	228		MR Egger	0.17962	0.0775501	0.0214446
BMI	5014_49_NCK1_NCK1	Female	228		Weighted median	0.117921	0.0494559	0.0171082
BMI	5014_49_NCK1_NCK1	Female	228		IVW-MRE	0.107342	0.0283484	0.000152765
BMI	5014_49_NCK1_NCK1	Female	228		Weighted mode	0.143822	0.0834447	0.0861496
BMI	5015_15_PLA2G7_PAFAH	Female	228	36	MR Egger	-0.261448	0.152178	0.0871586	-0.0141078	0.0158997	0.381152
BMI	5015_15_PLA2G7_PAFAH	Female	228	36	Weighted median	-0.181978	0.0560909	0.00117726	0.0006624	0.00705515	0.925197
BMI	5015_15_PLA2G7_PAFAH	Female	228	36	IVW-MRE	-0.240901	0.0553703	1.35682e-05	-0.0145363	0.00993906	0.143594
BMI	5015_15_PLA2G7_PAFAH	Female	228	36	Weighted mode	-0.203325	0.0836837	0.0158889	0.00307991	0.00707673	0.666077
BMI	5017_19_PRDX5_Peroxiredoxin_5	Female	228		MR Egger	0.133947	0.0768959	0.0828825
BMI	5017_19_PRDX5_Peroxiredoxin_5	Female	228		Weighted median	0.0566983	0.0471176	0.228847
BMI	5017_19_PRDX5_Peroxiredoxin_5	Female	228		IVW-MRE	0.0905931	0.028228	0.00133041
BMI	5017_19_PRDX5_Peroxiredoxin_5	Female	228		Weighted mode	0.0638022	0.0734936	0.386239
BMI	5018_68_PRDX6_Peroxiredoxin_6	Female	228		MR Egger	0.119953	0.0835374	0.152409
BMI	5018_68_PRDX6_Peroxiredoxin_6	Female	228		Weighted median	0.0453636	0.0461637	0.325771
BMI	5018_68_PRDX6_Peroxiredoxin_6	Female	228		IVW-MRE	0.0543551	0.030351	0.0733118
BMI	5018_68_PRDX6_Peroxiredoxin_6	Female	228		Weighted mode	0.0504784	0.0806667	0.532097
BMI	5019_16_UCHL1_PGP9_5	Female	228	8	MR Egger	0.131428	0.0790657	0.0978454	-0.0408028	0.020973	0.09968
BMI	5019_16_UCHL1_PGP9_5	Female	228	8	Weighted median	0.0869518	0.0477465	0.0685897	-0.026629	0.0139046	0.0554774
BMI	5019_16_UCHL1_PGP9_5	Female	228	8	IVW-MRE	0.0890285	0.0288246	0.00201083	-0.0272457	0.0161085	0.0907634
BMI	5019_16_UCHL1_PGP9_5	Female	228	8	Weighted mode	0.110419	0.0755656	0.145335	-0.0271699	0.0145576	0.104233
BMI	5020_50_PGK1_phosphoglycerate_kinase_1	Female	228		MR Egger	0.0585292	0.0795921	0.46288
BMI	5020_50_PGK1_phosphoglycerate_kinase_1	Female	228		Weighted median	0.0787641	0.0462022	0.0882374
BMI	5020_50_PGK1_phosphoglycerate_kinase_1	Female	228		IVW-MRE	0.0513767	0.0279711	0.0662423
BMI	5020_50_PGK1_phosphoglycerate_kinase_1	Female	228		Weighted mode	0.0816967	0.0765817	0.287199
BMI	5021_13_PPA1_PPase	Female	228		MR Egger	0.17049	0.0788925	0.0317435
BMI	5021_13_PPA1_PPase	Female	228		Weighted median	0.177724	0.0460593	0.00011404
BMI	5021_13_PPA1_PPase	Female	228	2	IVW-MRE	0.131577	0.0287965	4.89623e-06	0.00387026	0.00754581	0.60802
BMI	5021_13_PPA1_PPase	Female	228		Weighted mode	0.192974	0.0771036	0.0130265
BMI	5023_23_ADSL_PUR8	Female	228		MR Egger	-0.0313881	0.0749754	0.675873
BMI	5023_23_ADSL_PUR8	Female	228		Weighted median	0.0159849	0.0462113	0.729412
BMI	5023_23_ADSL_PUR8	Female	228		IVW-MRE	0.0380362	0.026215	0.146798
BMI	5023_23_ADSL_PUR8	Female	228		Weighted mode	-0.013325	0.0714305	0.852184
BMI	5024_67_RB1_Rb	Female	228	4	MR Egger	0.085685	0.0803513	0.28739	-0.0628438	0.0362029	0.224721
BMI	5024_67_RB1_Rb	Female	228	4	Weighted median	0.164646	0.0502893	0.00106043	-0.0179643	0.0134909	0.182995
BMI	5024_67_RB1_Rb	Female	228	4	IVW-MRE	0.175474	0.0293787	2.33151e-09	-0.01565	0.0157125	0.319242
BMI	5024_67_RB1_Rb	Female	228	4	Weighted mode	0.196154	0.0784317	0.0130923	-0.0336344	0.0143339	0.100627
BMI	5026_66_RPS3_RS3	Female	228	4	MR Egger	0.168325	0.0778394	0.0316325	-0.0183897	0.00994111	0.205562
BMI	5026_66_RPS3_RS3	Female	228	4	Weighted median	0.190595	0.0480517	7.29488e-05	-0.0120389	0.00869032	0.165952
BMI	5026_66_RPS3_RS3	Female	228	4	IVW-MRE	0.185138	0.0280607	4.1745e-11	-0.00780592	0.0092026	0.39631
BMI	5026_66_RPS3_RS3	Female	228	4	Weighted mode	0.180743	0.071929	0.0126727	-0.014179	0.00895326	0.211432
BMI	5028_59_CD163_sCD163	Female	228	31	MR Egger	0.307803	0.0985379	0.00201953	0.0211788	0.0158421	0.191659
BMI	5028_59_CD163_sCD163	Female	228	31	Weighted median	0.297653	0.0490269	1.2694e-09	0.00608308	0.0087725	0.488042
BMI	5028_59_CD163_sCD163	Female	228	31	IVW-MRE	0.259203	0.0358829	5.06321e-13	0.00262916	0.00999619	0.792538
BMI	5028_59_CD163_sCD163	Female	228	31	Weighted mode	0.382745	0.0808518	3.8767e-06	0.010073	0.00828324	0.233442
BMI	5029_3_FAP_SEPR	Female	228	11	MR Egger	-0.0139861	0.0893674	0.875777	-0.00291943	0.0218931	0.896851
BMI	5029_3_FAP_SEPR	Female	228	11	Weighted median	-0.0207259	0.0497047	0.676693	-0.018764	0.0135245	0.165316
BMI	5029_3_FAP_SEPR	Female	228	11	IVW-MRE	-0.00316673	0.0325535	0.922506	-0.0117028	0.0140758	0.405739
BMI	5029_3_FAP_SEPR	Female	228	11	Weighted mode	-0.0261357	0.0746774	0.726677	-0.0203734	0.0170091	0.258618
BMI	5030_52_SIRT2_SIRT2	Female	228	12	MR Egger	0.165193	0.0782316	0.0358197	-0.00865657	0.0116529	0.47465
BMI	5030_52_SIRT2_SIRT2	Female	228	12	Weighted median	0.0803131	0.045845	0.079801	-0.00986864	0.00783846	0.208029
BMI	5030_52_SIRT2_SIRT2	Female	228	12	IVW-MRE	0.0769339	0.0276157	0.00533825	-0.012752	0.00798771	0.110387
BMI	5030_52_SIRT2_SIRT2	Female	228	12	Weighted mode	0.0987866	0.06959	0.15711	-0.00901682	0.00675244	0.208739
BMI	5031_10_SPTAN1_SPTA2	Female	228		MR Egger	0.0932311	0.0763721	0.223454
BMI	5031_10_SPTAN1_SPTA2	Female	228		Weighted median	0.108823	0.0477227	0.0225886
BMI	5031_10_SPTAN1_SPTA2	Female	228	2	IVW-MRE	0.137291	0.0270386	3.82277e-07	-0.0695552	0.00338948	1.39989e-93
BMI	5031_10_SPTAN1_SPTA2	Female	228		Weighted mode	0.0685252	0.0828146	0.408849
BMI	5032_64_SSRP1_SSRP1	Female	228		MR Egger	0.0883607	0.0789629	0.264321
BMI	5032_64_SSRP1_SSRP1	Female	228		Weighted median	0.124178	0.0490083	0.0112829
BMI	5032_64_SSRP1_SSRP1	Female	228		IVW-MRE	0.165263	0.0287575	9.09522e-09
BMI	5032_64_SSRP1_SSRP1	Female	228		Weighted mode	0.129873	0.0854225	0.129812
BMI	5033_27_TPM1_Tropomyosin_1_alpha_chain	Female	228		MR Egger	0.145731	0.0772771	0.0606008
BMI	5033_27_TPM1_Tropomyosin_1_alpha_chain	Female	228		Weighted median	0.158576	0.0477242	0.000891298
BMI	5033_27_TPM1_Tropomyosin_1_alpha_chain	Female	228	2	IVW-MRE	0.186426	0.0281976	3.80669e-11	-0.0711197	0.0373921	0.0571713
BMI	5033_27_TPM1_Tropomyosin_1_alpha_chain	Female	228		Weighted mode	0.141672	0.078879	0.073813
BMI	5034_79_PRSS2_Trypsin_2	Female	228	19	MR Egger	0.137426	0.0922857	0.137846	-0.0160292	0.0168803	0.355633
BMI	5034_79_PRSS2_Trypsin_2	Female	228	19	Weighted median	0.00919576	0.0541489	0.865149	-0.00138552	0.00956504	0.884828
BMI	5034_79_PRSS2_Trypsin_2	Female	228	19	IVW-MRE	0.0422183	0.0334302	0.206632	0.00229787	0.00980244	0.81466
BMI	5034_79_PRSS2_Trypsin_2	Female	228	19	Weighted mode	0.0171078	0.0822799	0.835477	-0.00745871	0.00916826	0.426542
BMI	5035_7_TYMS_TS	Female	228	3	MR Egger	0.0980076	0.0757735	0.197183	0.251145	0.0833497	0.203999
BMI	5035_7_TYMS_TS	Female	228	3	Weighted median	0.0947365	0.0493273	0.0547857	0.0557402	0.0287766	0.0527458
BMI	5035_7_TYMS_TS	Female	228	3	IVW-MRE	0.123519	0.0268878	4.35138e-06	0.0254629	0.0527222	0.629122
BMI	5035_7_TYMS_TS	Female	228	3	Weighted mode	0.0264992	0.0897183	0.767989	0.0580713	0.0301204	0.193668
BMI	5036_50_TNFAIP6_TSG_6	Female	228	25	MR Egger	-0.159261	0.0857566	0.0645946	-0.0127524	0.0115149	0.279538
BMI	5036_50_TNFAIP6_TSG_6	Female	228	25	Weighted median	-0.117709	0.0461404	0.0107386	-0.00421823	0.00608161	0.487931
BMI	5036_50_TNFAIP6_TSG_6	Female	228	25	IVW-MRE	-0.163991	0.0312101	1.48496e-07	0.00186765	0.008276	0.821457
BMI	5036_50_TNFAIP6_TSG_6	Female	228	25	Weighted mode	-0.1031	0.0735067	0.162106	-0.0051089	0.00592849	0.397351
BMI	5060_62_CD274_B7_H1	Female	228	4	MR Egger	0.068103	0.0804888	0.398382	0.0312824	0.0174432	0.214773
BMI	5060_62_CD274_B7_H1	Female	228	4	Weighted median	0.0114924	0.0485718	0.812961	0.00758438	0.00990562	0.443876
BMI	5060_62_CD274_B7_H1	Female	228	4	IVW-MRE	0.056575	0.0295038	0.0551686	0.00462166	0.0104434	0.658096
BMI	5060_62_CD274_B7_H1	Female	228	4	Weighted mode	0.0251576	0.0728016	0.72999	0.00933609	0.010644	0.444992
BMI	5061_27_ICOSLG_B7_H2	Female	228	5	MR Egger	0.0588241	0.0809462	0.468158	0.0272697	0.0511202	0.630719
BMI	5061_27_ICOSLG_B7_H2	Female	228	5	Weighted median	0.0455513	0.0476908	0.339508	0.00958862	0.0242865	0.692981
BMI	5061_27_ICOSLG_B7_H2	Female	228	5	IVW-MRE	0.0388632	0.0294092	0.186347	0.0182894	0.020754	0.378185
BMI	5061_27_ICOSLG_B7_H2	Female	228	5	Weighted mode	0.0298542	0.0734751	0.684892	0.00336091	0.0315569	0.920311
BMI	5062_60_CD226_CD226	Female	228	3	MR Egger	0.187167	0.0770552	0.0159217	0.0176954	0.0451787	0.762344
BMI	5062_60_CD226_CD226	Female	228	3	Weighted median	0.168972	0.0477493	0.000402042	-0.0269653	0.0200998	0.179735
BMI	5062_60_CD226_CD226	Female	228	3	IVW-MRE	0.142539	0.027994	3.54772e-07	-0.0280938	0.0176073	0.110582
BMI	5062_60_CD226_CD226	Female	228	3	Weighted mode	0.177521	0.0787513	0.0251379	-0.0274166	0.0261522	0.404487
BMI	5063_12_CD244_CD244	Female	228		MR Egger	0.133381	0.0769601	0.0844387
BMI	5063_12_CD244_CD244	Female	228		Weighted median	0.120206	0.046367	0.00952851
BMI	5063_12_CD244_CD244	Female	228	2	IVW-MRE	0.10478	0.0266702	8.53959e-05	0.034845	0.0575433	0.544817
BMI	5063_12_CD244_CD244	Female	228		Weighted mode	0.192464	0.0787147	0.0152432
BMI	5065_8_CD83_CD83	Female	228		MR Egger	0.0982569	0.0760979	0.197956
BMI	5065_8_CD83_CD83	Female	228		Weighted median	0.0951275	0.0465474	0.0409862
BMI	5065_8_CD83_CD83	Female	228		IVW-MRE	0.174373	0.0248306	2.1792e-12
BMI	5065_8_CD83_CD83	Female	228		Weighted mode	0.0615519	0.0811808	0.449114
BMI	5066_134_CD300C_CLM6	Female	228	19	MR Egger	0.249036	0.128677	0.0541939	-0.0116224	0.0141697	0.423437
BMI	5066_134_CD300C_CLM6	Female	228	19	Weighted median	0.170391	0.0496005	0.000591953	-0.00519224	0.00957228	0.587527
BMI	5066_134_CD300C_CLM6	Female	228	19	IVW-MRE	0.101664	0.0469641	0.0304084	-0.0175742	0.00895774	0.0497736
BMI	5066_134_CD300C_CLM6	Female	228	19	Weighted mode	0.246387	0.0959872	0.0109047	-0.000793609	0.0117326	0.946817
BMI	5069_9_CD55_DAF	Female	228	11	MR Egger	0.0856806	0.0902029	0.343196	-0.000258482	0.00981043	0.979555
BMI	5069_9_CD55_DAF	Female	228	11	Weighted median	0.0977271	0.0510153	0.0554106	-0.0082397	0.00820414	0.315218
BMI	5069_9_CD55_DAF	Female	228	11	IVW-MRE	0.028689	0.0329481	0.383899	-0.00740139	0.00675778	0.273412
BMI	5069_9_CD55_DAF	Female	228	11	Weighted mode	0.116732	0.0748076	0.120053	-0.00748384	0.00837009	0.39227
BMI	5070_76_TNFRSF6B_DcR3	Female	228	3	MR Egger	0.134274	0.0780039	0.0865516	0.0145654	0.37122	0.975034
BMI	5070_76_TNFRSF6B_DcR3	Female	228	3	Weighted median	0.117743	0.0457336	0.0100374	-0.0893972	0.0397041	0.0243484
BMI	5070_76_TNFRSF6B_DcR3	Female	228	3	IVW-MRE	0.156071	0.0278241	2.03274e-08	-0.0977829	0.0121265	7.41105e-16
BMI	5070_76_TNFRSF6B_DcR3	Female	228	3	Weighted mode	0.0892433	0.0813546	0.273818	-0.0855402	0.0439499	0.191009
BMI	5076_53_EPHA10_EPHAA	Female	228		MR Egger	-0.0988051	0.0763572	0.196991
BMI	5076_53_EPHA10_EPHAA	Female	228		Weighted median	-0.0138333	0.043119	0.74835
BMI	5076_53_EPHA10_EPHAA	Female	228		IVW-MRE	-0.0187533	0.0255904	0.463666
BMI	5076_53_EPHA10_EPHAA	Female	228		Weighted mode	0.045807	0.124399	0.713048
BMI	5078_82_EPHB6_EphB6	Female	228	7	MR Egger	-0.0936249	0.0809812	0.248848	0.0655823	0.0255876	0.0504593
BMI	5078_82_EPHB6_EphB6	Female	228	7	Weighted median	0.00390201	0.0486487	0.936072	0.0356239	0.011631	0.00219249
BMI	5078_82_EPHB6_EphB6	Female	228	7	IVW-MRE	0.00622504	0.0296902	0.833928	0.0197283	0.0193195	0.307178
BMI	5078_82_EPHB6_EphB6	Female	228	7	Weighted mode	0.0325811	0.0879961	0.711537	0.0354291	0.0121117	0.0264516
BMI	5082_51_IL1RAPL2_IL_1_sR9	Female	228		MR Egger	0.0576779	0.0762866	0.450395
BMI	5082_51_IL1RAPL2_IL_1_sR9	Female	228		Weighted median	0.114076	0.0480859	0.0176761
BMI	5082_51_IL1RAPL2_IL_1_sR9	Female	228		IVW-MRE	0.136454	0.0282665	1.38331e-06
BMI	5082_51_IL1RAPL2_IL_1_sR9	Female	228		Weighted mode	0.0998153	0.0759304	0.189984
BMI	5085_18_IL20RA_IL_20_Ra	Female	228		MR Egger	0.0967041	0.0772596	0.211982
BMI	5085_18_IL20RA_IL_20_Ra	Female	228		Weighted median	0.0584629	0.0465528	0.209174
BMI	5085_18_IL20RA_IL_20_Ra	Female	228		IVW-MRE	0.083146	0.0266067	0.00177805
BMI	5085_18_IL20RA_IL_20_Ra	Female	228		Weighted mode	0.0788726	0.0764973	0.303614
BMI	5087_5_IL22RA2_IL_22BP	Female	228	22	MR Egger	0.07423	0.0952769	0.436737	0.0115655	0.0292468	0.696702
BMI	5087_5_IL22RA2_IL_22BP	Female	228	22	Weighted median	0.137669	0.0485758	0.00459541	0.0040821	0.0118228	0.729889
BMI	5087_5_IL22RA2_IL_22BP	Female	228	22	IVW-MRE	0.0810859	0.0347432	0.0196028	0.0130699	0.0145561	0.369241
BMI	5087_5_IL22RA2_IL_22BP	Female	228	22	Weighted mode	0.175368	0.0831632	0.0360649	0.00575594	0.0153513	0.71146
BMI	5088_175_IL23R_IL_23_R	Female	228	4	MR Egger	0.207668	0.102498	0.043933	0.0846121	0.0248517	0.0764995
BMI	5088_175_IL23R_IL_23_R	Female	228	4	Weighted median	0.0715568	0.0485387	0.140422	0.0789223	0.0127369	5.77832e-10
BMI	5088_175_IL23R_IL_23_R	Female	228	4	IVW-MRE	0.116474	0.0375958	0.00194794	0.0764785	0.0126687	1.57207e-09
BMI	5088_175_IL23R_IL_23_R	Female	228	4	Weighted mode	0.0538522	0.0749768	0.473341	0.0839539	0.0144876	0.0102242
BMI	5089_11_IL7R_IL_7_Ra	Female	228	4	MR Egger	0.114622	0.0763276	0.134569	-0.145513	0.259026	0.630828
BMI	5089_11_IL7R_IL_7_Ra	Female	228	4	Weighted median	0.1568	0.046109	0.000672273	-0.0709154	0.0281012	0.0116171
BMI	5089_11_IL7R_IL_7_Ra	Female	228	4	IVW-MRE	0.121627	0.0272771	8.23577e-06	-0.109977	0.0409492	0.00723794
BMI	5089_11_IL7R_IL_7_Ra	Female	228	4	Weighted mode	0.134435	0.0766552	0.080822	-0.0710804	0.0270643	0.0785712
BMI	5090_49_LILRB1_ILT_2	Female	228	22	MR Egger	0.153897	0.0856027	0.073542	0.0102935	0.00653438	0.130879
BMI	5090_49_LILRB1_ILT_2	Female	228	22	Weighted median	0.142826	0.0424777	0.000772743	0.00755964	0.00649015	0.244106
BMI	5090_49_LILRB1_ILT_2	Female	228	22	IVW-MRE	0.128205	0.0314077	4.46566e-05	0.00585892	0.00453453	0.196334
BMI	5090_49_LILRB1_ILT_2	Female	228	22	Weighted mode	0.207871	0.0856418	0.0159949	0.00795837	0.00548579	0.161631
BMI	5091_28_LILRB2_ILT_4	Female	228	13	MR Egger	0.164208	0.0846734	0.0537086	-0.0101546	0.0138334	0.478263
BMI	5091_28_LILRB2_ILT_4	Female	228	13	Weighted median	0.175556	0.0523978	0.000806839	-0.00708399	0.0085971	0.409941
BMI	5091_28_LILRB2_ILT_4	Female	228	13	IVW-MRE	0.130322	0.030908	2.48185e-05	-0.00464802	0.0100067	0.642296
BMI	5091_28_LILRB2_ILT_4	Female	228	13	Weighted mode	0.227034	0.08954	0.0118995	-0.00549635	0.0084205	0.526235
BMI	5092_51_JAG1_JAG1	Female	228	8	MR Egger	-0.115426	0.0786054	0.14338	-0.0415948	0.0304126	0.220424
BMI	5092_51_JAG1_JAG1	Female	228	8	Weighted median	-0.0539909	0.0496148	0.276507	-0.0372733	0.01458	0.0105738
BMI	5092_51_JAG1_JAG1	Female	228	8	IVW-MRE	-0.0188153	0.0268082	0.482773	-0.00992461	0.0166244	0.550515
BMI	5092_51_JAG1_JAG1	Female	228	8	Weighted mode	-0.0668184	0.0885873	0.451471	-0.0326235	0.0136507	0.0481772
BMI	5093_47_JAG2_JAG2	Female	228		MR Egger	0.199824	0.0771559	0.0102251
BMI	5093_47_JAG2_JAG2	Female	228		Weighted median	0.184868	0.0469184	8.1417e-05
BMI	5093_47_JAG2_JAG2	Female	228		IVW-MRE	0.0957182	0.0270669	0.000405695
BMI	5093_47_JAG2_JAG2	Female	228		Weighted mode	0.20325	0.0727663	0.00566474
BMI	5094_62_AMICA1_JAML1	Female	228		MR Egger	0.134352	0.0767532	0.0813981
BMI	5094_62_AMICA1_JAML1	Female	228		Weighted median	0.171982	0.0490178	0.000450545
BMI	5094_62_AMICA1_JAML1	Female	228		IVW-MRE	0.162039	0.0278029	5.60526e-09
BMI	5094_62_AMICA1_JAML1	Female	228		Weighted mode	0.142792	0.0712136	0.0461376
BMI	5095_21_KIR2DL4_KI2L4	Female	228	7	MR Egger	0.228567	0.0794797	0.00441546	0.0369195	0.05814	0.553339
BMI	5095_21_KIR2DL4_KI2L4	Female	228	7	Weighted median	0.190839	0.0446691	1.93486e-05	1.41385e-05	0.0170901	0.99934
BMI	5095_21_KIR2DL4_KI2L4	Female	228	7	IVW-MRE	0.175151	0.0279817	3.86247e-10	-0.000820117	0.0191707	0.965877
BMI	5095_21_KIR2DL4_KI2L4	Female	228	7	Weighted mode	0.236265	0.0849126	0.005849	0.0141247	0.0185666	0.475625
BMI	5096_51_KIR3DL2_KI3L2	Female	228		MR Egger	0.0304694	0.0768066	0.691961
BMI	5096_51_KIR3DL2_KI3L2	Female	228		Weighted median	0.0899051	0.047952	0.0608065
BMI	5096_51_KIR3DL2_KI3L2	Female	228		IVW-MRE	0.0839836	0.0280513	0.00275407
BMI	5096_51_KIR3DL2_KI3L2	Female	228		Weighted mode	0.123822	0.0762411	0.105747
BMI	5097_14_KIR3DS1_KI3S1	Female	228		MR Egger	0.0570657	0.0781565	0.466056
BMI	5097_14_KIR3DS1_KI3S1	Female	228		Weighted median	0.0991439	0.0479883	0.0388281
BMI	5097_14_KIR3DS1_KI3S1	Female	228	2	IVW-MRE	0.0808011	0.0287114	0.00488903	-0.0138503	0.0530259	0.79394
BMI	5097_14_KIR3DS1_KI3S1	Female	228		Weighted mode	0.106336	0.0757276	0.161629
BMI	5098_79_KLRF1_KLRF1	Female	228		MR Egger	0.164922	0.0767924	0.0328066
BMI	5098_79_KLRF1_KLRF1	Female	228		Weighted median	0.180587	0.04716	0.000128545
BMI	5098_79_KLRF1_KLRF1	Female	228	2	IVW-MRE	0.154018	0.0278504	3.1986e-08	-0.0641453	0.000520822	0
BMI	5098_79_KLRF1_KLRF1	Female	228		Weighted mode	0.202427	0.0759635	0.00825661
BMI	5100_53_SCARB2_LIMP_II	Female	228	3	MR Egger	0.152932	0.080818	0.0597289	0.803411	0.563972	0.389642
BMI	5100_53_SCARB2_LIMP_II	Female	228	3	Weighted median	0.144087	0.0469741	0.00215948	-0.0782398	0.0393379	0.0467104
BMI	5100_53_SCARB2_LIMP_II	Female	228	3	IVW-MRE	0.116801	0.0294816	7.43738e-05	-0.0378595	0.0607934	0.533444
BMI	5100_53_SCARB2_LIMP_II	Female	228	3	Weighted mode	0.174648	0.0783805	0.0268472	-0.089152	0.0404133	0.158139
BMI	5102_55_MICB_MICB	Female	228	17	MR Egger	0.0916223	0.0864903	0.290577	0.0123365	0.0130358	0.358966
BMI	5102_55_MICB_MICB	Female	228	17	Weighted median	0.0675362	0.0446707	0.130567	-0.0152699	0.00775495	0.0489475
BMI	5102_55_MICB_MICB	Female	228	17	IVW-MRE	0.0640118	0.0314985	0.0421315	0.00518345	0.00863118	0.54814
BMI	5102_55_MICB_MICB	Female	228	17	Weighted mode	0.063519	0.0684788	0.354615	-0.010908	0.00793527	0.188196
BMI	5103_30_CD200R1_MO2R1	Female	228	4	MR Egger	0.169612	0.0779641	0.0306284	0.143593	0.0451982	0.0864263
BMI	5103_30_CD200R1_MO2R1	Female	228	4	Weighted median	0.131009	0.047349	0.00565973	-0.00982334	0.0225653	0.663323
BMI	5103_30_CD200R1_MO2R1	Female	228	4	IVW-MRE	0.107349	0.0282951	0.000148301	-0.023124	0.0441876	0.600756
BMI	5103_30_CD200R1_MO2R1	Female	228	4	Weighted mode	0.113894	0.0704919	0.107548	0.0037316	0.0252961	0.892081
BMI	5105_2_RTN4R_Nogo_Receptor	Female	228	13	MR Egger	0.403226	0.0873981	6.62789e-06	-0.045277	0.0264144	0.114511
BMI	5105_2_RTN4R_Nogo_Receptor	Female	228	13	Weighted median	0.333333	0.0470204	1.34972e-12	-0.0158094	0.0101759	0.120276
BMI	5105_2_RTN4R_Nogo_Receptor	Female	228	13	IVW-MRE	0.32673	0.0319377	1.45182e-24	-0.0046789	0.0166121	0.778208
BMI	5105_2_RTN4R_Nogo_Receptor	Female	228	13	Weighted mode	0.471494	0.0831837	4.35948e-08	-0.0160217	0.00953573	0.118746
BMI	5106_52_NOTCH2_NOTC2	Female	228		MR Egger	0.178135	0.0768888	0.0214105
BMI	5106_52_NOTCH2_NOTC2	Female	228		Weighted median	0.0689745	0.0466855	0.139561
BMI	5106_52_NOTCH2_NOTC2	Female	228		IVW-MRE	0.10706	0.0275309	0.000100769
BMI	5106_52_NOTCH2_NOTC2	Female	228		Weighted mode	0.0804427	0.0804465	0.318398
BMI	5107_7_NOTCH1_Notch_1	Female	228	7	MR Egger	-0.0987982	0.0818113	0.22845	0.00641532	0.0306968	0.842704
BMI	5107_7_NOTCH1_Notch_1	Female	228	7	Weighted median	-0.0428775	0.0529993	0.418504	0.00488424	0.00948231	0.60649
BMI	5107_7_NOTCH1_Notch_1	Female	228	7	IVW-MRE	-0.0131235	0.0300669	0.66249	0.00585978	0.0199959	0.769484
BMI	5107_7_NOTCH1_Notch_1	Female	228	7	Weighted mode	-0.0443113	0.0862961	0.608115	0.00467882	0.00965951	0.645293
BMI	5108_72_NOTCH3_Notch_3	Female	228	11	MR Egger	-0.0056751	0.0966677	0.953237	-0.096149	0.0690471	0.197208
BMI	5108_72_NOTCH3_Notch_3	Female	228	11	Weighted median	-0.0278326	0.0521428	0.593497	-0.0292404	0.0196917	0.137568
BMI	5108_72_NOTCH3_Notch_3	Female	228	11	IVW-MRE	-0.0677454	0.0350612	0.0533343	0.00508304	0.0240343	0.832504
BMI	5108_72_NOTCH3_Notch_3	Female	228	11	Weighted mode	0.042085	0.085818	0.624326	-0.0446896	0.0267288	0.12548
BMI	5109_24_NRCAM_Nr_CAM	Female	228	5	MR Egger	-0.0127533	0.0792924	0.872364	0.0220667	0.0813877	0.803876
BMI	5109_24_NRCAM_Nr_CAM	Female	228	5	Weighted median	-0.0557964	0.0501396	0.265785	-0.0270157	0.0180189	0.133796
BMI	5109_24_NRCAM_Nr_CAM	Female	228	5	IVW-MRE	-0.0385177	0.0293407	0.189259	-0.0285243	0.0228621	0.212153
BMI	5109_24_NRCAM_Nr_CAM	Female	228	5	Weighted mode	-0.0484185	0.077409	0.532278	-0.0254716	0.0171248	0.211118
BMI	5110_84_NRXN1_NRX1B	Female	228		MR Egger	-0.00501267	0.0764187	0.947758
BMI	5110_84_NRXN1_NRX1B	Female	228		Weighted median	0.061182	0.0484904	0.207044
BMI	5110_84_NRXN1_NRX1B	Female	228		IVW-MRE	0.0489273	0.0265909	0.0657677
BMI	5110_84_NRXN1_NRX1B	Female	228		Weighted mode	0.0747264	0.075215	0.321522
BMI	5111_15_NRXN3_NRX3B	Female	228	9	MR Egger	-0.138485	0.0874058	0.114504	-0.011903	0.039094	0.76962
BMI	5111_15_NRXN3_NRX3B	Female	228	9	Weighted median	-0.0639773	0.0531689	0.228867	0.0321384	0.0143271	0.0248846
BMI	5111_15_NRXN3_NRX3B	Female	228	9	IVW-MRE	-0.0935292	0.0318707	0.00333934	0.0355746	0.0138204	0.0100514
BMI	5111_15_NRXN3_NRX3B	Female	228	9	Weighted mode	0.0150731	0.0811827	0.85287	0.0296521	0.018286	0.143553
BMI	5112_73_CD200_OX2G	Female	228	4	MR Egger	0.0524466	0.0770469	0.496752	-0.0172675	0.0250167	0.561382
BMI	5112_73_CD200_OX2G	Female	228	4	Weighted median	0.126175	0.0483329	0.00904009	-0.0399033	0.0131574	0.00242312
BMI	5112_73_CD200_OX2G	Female	228	4	IVW-MRE	0.109362	0.0265564	3.82015e-05	-0.0451239	0.0088451	3.36857e-07
BMI	5112_73_CD200_OX2G	Female	228	4	Weighted mode	0.119518	0.0827456	0.150006	-0.0386092	0.0145268	0.0764821
BMI	5114_65_PRLR_Prolactin_Receptor	Female	228	6	MR Egger	0.136798	0.0779532	0.0806362	-0.151992	0.111788	0.245538
BMI	5114_65_PRLR_Prolactin_Receptor	Female	228	6	Weighted median	0.196291	0.0478962	4.16273e-05	-0.0483614	0.0206283	0.0190566
BMI	5114_65_PRLR_Prolactin_Receptor	Female	228	6	IVW-MRE	0.14948	0.0281072	1.04801e-07	-0.0520363	0.0361436	0.149949
BMI	5114_65_PRLR_Prolactin_Receptor	Female	228	6	Weighted mode	0.212907	0.0787412	0.00737235	-0.0428266	0.0218802	0.107656
BMI	5116_62_ROBO2_ROBO2	Female	228	5	MR Egger	0.120931	0.0859243	0.160677	-0.063208	0.0487332	0.285365
BMI	5116_62_ROBO2_ROBO2	Female	228	5	Weighted median	0.110143	0.0501906	0.0281997	0.0158001	0.025134	0.529587
BMI	5116_62_ROBO2_ROBO2	Female	228	5	IVW-MRE	0.10094	0.0313841	0.00129868	0.0301189	0.0280985	0.283763
BMI	5116_62_ROBO2_ROBO2	Female	228	5	Weighted mode	0.141762	0.0879529	0.108396	0.0123052	0.0287456	0.690641
BMI	5117_14_ROBO3_ROBO3	Female	228		MR Egger	0.033404	0.0763284	0.662068
BMI	5117_14_ROBO3_ROBO3	Female	228		Weighted median	0.105547	0.0478554	0.027416
BMI	5117_14_ROBO3_ROBO3	Female	228	2	IVW-MRE	0.150371	0.0272086	3.26475e-08	-0.0809579	0.030548	0.00804481
BMI	5117_14_ROBO3_ROBO3	Female	228		Weighted mode	0.104444	0.0834449	0.211985
BMI	5121_3_SEMA6B_SEM6B	Female	228	15	MR Egger	0.308874	0.0802595	0.000154716	0.00347756	0.0154409	0.825312
BMI	5121_3_SEMA6B_SEM6B	Female	228	15	Weighted median	0.244531	0.0522161	2.82617e-06	-0.00014111	0.00709086	0.984123
BMI	5121_3_SEMA6B_SEM6B	Female	228	15	IVW-MRE	0.209786	0.0284839	1.77054e-13	0.0011109	0.0105866	0.916428
BMI	5121_3_SEMA6B_SEM6B	Female	228	15	Weighted mode	0.314191	0.0851138	0.000279302	-0.00116882	0.00729037	0.874917
BMI	5124_69_ICAM5_sICAM_5	Female	228	16	MR Egger	-0.064213	0.0902958	0.47773	-0.00523715	0.00661791	0.441936
BMI	5124_69_ICAM5_sICAM_5	Female	228	16	Weighted median	-0.0734396	0.0480276	0.126237	-0.008101	0.00657015	0.217576
BMI	5124_69_ICAM5_sICAM_5	Female	228	16	IVW-MRE	-0.0995697	0.03304	0.00258157	-0.0110708	0.00447768	0.0134191
BMI	5124_69_ICAM5_sICAM_5	Female	228	16	Weighted mode	0.0111061	0.108117	0.918273	-0.0105743	0.00520144	0.0601495
BMI	5128_53_SLAMF6_SLAF6	Female	228	3	MR Egger	0.163283	0.0788684	0.0395579	0.0261573	0.0907665	0.821377
BMI	5128_53_SLAMF6_SLAF6	Female	228	3	Weighted median	0.182887	0.0447451	4.36405e-05	-0.00686236	0.0133549	0.60736
BMI	5128_53_SLAMF6_SLAF6	Female	228	3	IVW-MRE	0.180835	0.0287902	3.36118e-10	-0.0125441	0.0396057	0.751452
BMI	5128_53_SLAMF6_SLAF6	Female	228	3	Weighted mode	0.2292	0.0850779	0.00758737	-0.00113213	0.0143137	0.944159
BMI	5129_12_SCARF1_SREC_I	Female	228	6	MR Egger	0.180839	0.081555	0.0275922	-0.0123437	0.0191608	0.554518
BMI	5129_12_SCARF1_SREC_I	Female	228	6	Weighted median	0.108636	0.0482445	0.0243368	-0.00517186	0.0077564	0.504908
BMI	5129_12_SCARF1_SREC_I	Female	228	6	IVW-MRE	0.0790904	0.0289707	0.00633315	-0.00163766	0.011612	0.887845
BMI	5129_12_SCARF1_SREC_I	Female	228	6	Weighted mode	0.106181	0.0732679	0.148658	-0.00509149	0.00772019	0.538733
BMI	5131_15_TNFRSF19_TAJ	Female	228		MR Egger	0.0491948	0.0775218	0.526336
BMI	5131_15_TNFRSF19_TAJ	Female	228		Weighted median	0.0895279	0.0492641	0.0691704
BMI	5131_15_TNFRSF19_TAJ	Female	228	2	IVW-MRE	0.0866674	0.0274044	0.00156399	-0.0598232	0.0488305	0.220531
BMI	5131_15_TNFRSF19_TAJ	Female	228		Weighted mode	0.0860154	0.0765861	0.262573
BMI	5132_71_IL27RA_TCCR	Female	228	14	MR Egger	0.106993	0.083493	0.201345	0.0132069	0.00977028	0.201388
BMI	5132_71_IL27RA_TCCR	Female	228	14	Weighted median	0.136664	0.049388	0.00565487	0.00575086	0.00499919	0.249996
BMI	5132_71_IL27RA_TCCR	Female	228	14	IVW-MRE	0.141792	0.0275994	2.78397e-07	6.59491e-05	0.00674961	0.992204
BMI	5132_71_IL27RA_TCCR	Female	228	14	Weighted mode	0.15614	0.0793916	0.0504352	0.00438709	0.00487017	0.384075
BMI	5133_17_TGFBR2_TGF_b_R_II	Female	228	3	MR Egger	0.145583	0.0768861	0.0595694	-0.0257488	0.0767199	0.793858
BMI	5133_17_TGFBR2_TGF_b_R_II	Female	228	3	Weighted median	0.135661	0.0449641	0.00255208	-0.0435726	0.0183304	0.0174511
BMI	5133_17_TGFBR2_TGF_b_R_II	Female	228	3	IVW-MRE	0.129698	0.0279333	3.43171e-06	-0.037355	0.021849	0.0873234
BMI	5133_17_TGFBR2_TGF_b_R_II	Female	228	3	Weighted mode	0.0805011	0.0921182	0.383102	-0.0451354	0.019101	0.141935
BMI	5134_52_HAVCR2_TIMD3	Female	228	10	MR Egger	0.248853	0.0779583	0.00161311	-0.000220769	0.013076	0.986943
BMI	5134_52_HAVCR2_TIMD3	Female	228	10	Weighted median	0.222328	0.0472862	2.57944e-06	0.00195101	0.00794397	0.805995
BMI	5134_52_HAVCR2_TIMD3	Female	228	10	IVW-MRE	0.179853	0.0285318	2.90835e-10	-4.22085e-05	0.00814753	0.995867
BMI	5134_52_HAVCR2_TIMD3	Female	228	10	Weighted mode	0.259123	0.0780605	0.00105042	0.00552112	0.00813648	0.514482
BMI	5138_50_TNFRSF12A_TWEAKR	Female	228		MR Egger	0.119201	0.0763265	0.119752
BMI	5138_50_TNFRSF12A_TWEAKR	Female	228		Weighted median	0.137898	0.0452793	0.00232292
BMI	5138_50_TNFRSF12A_TWEAKR	Female	228		IVW-MRE	0.133861	0.0275832	1.21619e-06
BMI	5138_50_TNFRSF12A_TWEAKR	Female	228		Weighted mode	0.144131	0.0774182	0.0639341
BMI	5139_32_UNC5C_UNC5H3	Female	228	3	MR Egger	0.1604	0.0873199	0.0675349	-0.0638599	0.057718	0.467866
BMI	5139_32_UNC5C_UNC5H3	Female	228	3	Weighted median	0.135014	0.0465994	0.00376336	-0.00516604	0.0154056	0.737371
BMI	5139_32_UNC5C_UNC5H3	Female	228	3	IVW-MRE	0.0715426	0.0319051	0.0249382	-0.00473726	0.0138643	0.732586
BMI	5139_32_UNC5C_UNC5H3	Female	228	3	Weighted mode	0.19883	0.086394	0.0222742	-0.0142469	0.0161439	0.4706
BMI	5178_5_PDE7A_PDE7A	Female	228		MR Egger	0.181682	0.0772704	0.0195706
BMI	5178_5_PDE7A_PDE7A	Female	228		Weighted median	0.18248	0.0488954	0.000189932
BMI	5178_5_PDE7A_PDE7A	Female	228	2	IVW-MRE	0.152796	0.026267	5.98986e-09	-0.039158	0.046578	0.400517
BMI	5178_5_PDE7A_PDE7A	Female	228		Weighted mode	0.206078	0.0786343	0.00936707
BMI	5196_7_NMT1_NMT1	Female	228	3	MR Egger	0.0577546	0.0787611	0.464142	-0.0827746	0.135645	0.65119
BMI	5196_7_NMT1_NMT1	Female	228	3	Weighted median	0.0651838	0.0464929	0.16091	0.0297903	0.0285909	0.297435
BMI	5196_7_NMT1_NMT1	Female	228	3	IVW-MRE	0.0664754	0.0279162	0.0172539	0.0453539	0.0301465	0.132466
BMI	5196_7_NMT1_NMT1	Female	228	3	Weighted mode	0.0781876	0.0743258	0.293937	0.0244173	0.0302826	0.504698
BMI	5201_50_PDE9A_PDE9A	Female	228		MR Egger	0.125552	0.0762522	0.101042
BMI	5201_50_PDE9A_PDE9A	Female	228		Weighted median	0.0914381	0.0438439	0.0370203
BMI	5201_50_PDE9A_PDE9A	Female	228		IVW-MRE	0.0803013	0.0272622	0.00322415
BMI	5201_50_PDE9A_PDE9A	Female	228		Weighted mode	0.0990209	0.0788025	0.210201
BMI	5202_4_PPID_PPID	Female	228	5	MR Egger	0.0960891	0.0797503	0.229512	-0.0249973	0.0177331	0.253429
BMI	5202_4_PPID_PPID	Female	228	5	Weighted median	0.0786019	0.0460743	0.0880112	-0.00607332	0.0111269	0.585187
BMI	5202_4_PPID_PPID	Female	228	5	IVW-MRE	0.0449159	0.0291024	0.12274	-0.0073941	0.00987082	0.453805
BMI	5202_4_PPID_PPID	Female	228	5	Weighted mode	0.00139379	0.0938157	0.98816	-0.00621727	0.0110384	0.603347
BMI	5204_13_PSME3_PSME3	Female	228		MR Egger	0.169653	0.0765475	0.0276675
BMI	5204_13_PSME3_PSME3	Female	228		Weighted median	0.144147	0.0477719	0.00254962
BMI	5204_13_PSME3_PSME3	Female	228		IVW-MRE	0.125851	0.0274767	4.64362e-06
BMI	5204_13_PSME3_PSME3	Female	228		Weighted mode	0.169018	0.0851835	0.0484424
BMI	5223_59_GCKR_GCKR	Female	228	4	MR Egger	0.21185	0.0771376	0.00651088	-0.0316371	0.226978	0.901916
BMI	5223_59_GCKR_GCKR	Female	228	4	Weighted median	0.205963	0.0446892	4.05031e-06	-0.0297715	0.0181142	0.100269
BMI	5223_59_GCKR_GCKR	Female	228	4	IVW-MRE	0.182	0.0280045	8.08808e-11	-0.0301714	0.0488971	0.53721
BMI	5223_59_GCKR_GCKR	Female	228	4	Weighted mode	0.259688	0.0840006	0.00224067	-0.0313333	0.0199435	0.214193
BMI	5224_20_CSNK2A1_CSK21	Female	228		MR Egger	0.0597289	0.0741368	0.421287
BMI	5224_20_CSNK2A1_CSK21	Female	228		Weighted median	0.109579	0.0428298	0.0105135
BMI	5224_20_CSNK2A1_CSK21	Female	228		IVW-MRE	0.125121	0.0252627	7.31551e-07
BMI	5224_20_CSNK2A1_CSK21	Female	228		Weighted mode	0.0763725	0.0716948	0.287897
BMI	5227_60_PDK1_PDK1	Female	228	4	MR Egger	0.0830948	0.0824014	0.314334	0.995084	0.78155	0.330911
BMI	5227_60_PDK1_PDK1	Female	228	4	Weighted median	0.0454545	0.0505907	0.368932	0.00497145	0.0331673	0.880851
BMI	5227_60_PDK1_PDK1	Female	228	4	IVW-MRE	0.024776	0.0300704	0.409977	0.0145649	0.0533912	0.78501
BMI	5227_60_PDK1_PDK1	Female	228	4	Weighted mode	0.0158833	0.0952595	0.867726	-0.0158912	0.0654755	0.823882
BMI	5228_25_KIF23_KIF23	Female	228		MR Egger	0.140426	0.079293	0.0779118
BMI	5228_25_KIF23_KIF23	Female	228		Weighted median	0.113814	0.0464614	0.0142994
BMI	5228_25_KIF23_KIF23	Female	228		IVW-MRE	0.087627	0.0273688	0.00136617
BMI	5228_25_KIF23_KIF23	Female	228		Weighted mode	0.101931	0.0736953	0.167983
BMI	5229_90_IMPDH1_IMDH1	Female	228	12	MR Egger	0.146316	0.0831019	0.079644	0.0247066	0.0208604	0.26365
BMI	5229_90_IMPDH1_IMDH1	Female	228	12	Weighted median	0.181053	0.0468609	0.000111716	0.014883	0.00747185	0.0463851
BMI	5229_90_IMPDH1_IMDH1	Female	228	12	IVW-MRE	0.148138	0.0302774	9.94692e-07	-0.000349316	0.0141712	0.980334
BMI	5229_90_IMPDH1_IMDH1	Female	228	12	Weighted mode	0.196577	0.07271	0.00737895	0.00886267	0.00603457	0.169936
BMI	5230_99_HMGCR_HMGR	Female	228		MR Egger	0.189267	0.0765462	0.0141517
BMI	5230_99_HMGCR_HMGR	Female	228		Weighted median	0.133354	0.043551	0.00219847
BMI	5230_99_HMGCR_HMGR	Female	228	2	IVW-MRE	0.107952	0.0274434	8.36802e-05	-0.103511	0.0238244	1.39431e-05
BMI	5230_99_HMGCR_HMGR	Female	228		Weighted mode	0.187814	0.0752815	0.0133142
BMI	5231_79_PCSK9_PCSK9	Female	228	12	MR Egger	0.177235	0.0879061	0.0449638	0.00927121	0.0270194	0.738603
BMI	5231_79_PCSK9_PCSK9	Female	228	12	Weighted median	0.14958	0.0493191	0.0024222	0.00137107	0.00973438	0.88799
BMI	5231_79_PCSK9_PCSK9	Female	228	12	IVW-MRE	0.133737	0.0321136	3.12054e-05	-0.00173585	0.0184954	0.925226
BMI	5231_79_PCSK9_PCSK9	Female	228	12	Weighted mode	0.170343	0.0816509	0.0380742	0.00304875	0.00907875	0.743331
BMI	5236_2_NR1D1_NR1D1	Female	228	3	MR Egger	0.155783	0.0775472	0.0457399	0.0649317	0.0839462	0.58087
BMI	5236_2_NR1D1_NR1D1	Female	228	3	Weighted median	0.0941311	0.0469795	0.0451059	-0.0590547	0.032629	0.0703139
BMI	5236_2_NR1D1_NR1D1	Female	228	3	IVW-MRE	0.115598	0.0274007	2.45611e-05	-0.059022	0.0308461	0.0556925
BMI	5236_2_NR1D1_NR1D1	Female	228	3	Weighted mode	0.0863076	0.077318	0.265487	-0.0595584	0.037436	0.252601
BMI	5238_26_PPIE_PPIE	Female	228	5	MR Egger	0.0354479	0.0829739	0.669628	0.109031	0.168539	0.563771
BMI	5238_26_PPIE_PPIE	Female	228	5	Weighted median	0.0438663	0.045121	0.330955	0.0303187	0.0194238	0.118546
BMI	5238_26_PPIE_PPIE	Female	228	5	IVW-MRE	0.0453894	0.030245	0.133427	0.0032301	0.0547826	0.952982
BMI	5238_26_PPIE_PPIE	Female	228	5	Weighted mode	0.0137807	0.0884569	0.876337	0.0307026	0.022341	0.24133
BMI	5242_37_MAP2K4_MP2K4	Female	228	16	MR Egger	0.186375	0.0813022	0.0228042	0.000340928	0.00672151	0.960264
BMI	5242_37_MAP2K4_MP2K4	Female	228	16	Weighted median	0.0451145	0.0474645	0.341864	-0.00187144	0.00391351	0.632507
BMI	5242_37_MAP2K4_MP2K4	Female	228	16	IVW-MRE	0.0304215	0.0299685	0.310051	0.00056688	0.00464903	0.90295
BMI	5242_37_MAP2K4_MP2K4	Female	228	16	Weighted mode	0.0860817	0.0756639	0.256451	-0.000182536	0.00388392	0.963135
BMI	5246_64_PDE2A_cGMP_stimulated_PDE	Female	228	4	MR Egger	0.127408	0.082196	0.122527	-0.0800691	0.127736	0.594782
BMI	5246_64_PDE2A_cGMP_stimulated_PDE	Female	228	4	Weighted median	0.101046	0.0460137	0.0280914	-0.0382459	0.0168294	0.0230523
BMI	5246_64_PDE2A_cGMP_stimulated_PDE	Female	228	4	IVW-MRE	0.108539	0.0294346	0.000226487	-0.051727	0.0372028	0.164406
BMI	5246_64_PDE2A_cGMP_stimulated_PDE	Female	228	4	Weighted mode	0.138132	0.0850694	0.105816	-0.0347354	0.018724	0.160605
BMI	5248_68_PPIF_Cyclophilin_F	Female	228		MR Egger	0.0467052	0.0785447	0.552684
BMI	5248_68_PPIF_Cyclophilin_F	Female	228		Weighted median	0.0651361	0.0468228	0.164189
BMI	5248_68_PPIF_Cyclophilin_F	Female	228		IVW-MRE	0.0083668	0.0285709	0.769642
BMI	5248_68_PPIF_Cyclophilin_F	Female	228		Weighted mode	0.0674002	0.0694425	0.332785
BMI	5249_31_STK17B_DRAK2	Female	228	4	MR Egger	0.130795	0.0792065	0.100064	-0.07766	0.209369	0.746298
BMI	5249_31_STK17B_DRAK2	Female	228	4	Weighted median	0.182373	0.0439919	3.38917e-05	-0.0341411	0.0196316	0.0820191
BMI	5249_31_STK17B_DRAK2	Female	228	4	IVW-MRE	0.193034	0.0288622	2.26064e-11	-0.0555601	0.0473061	0.240203
BMI	5249_31_STK17B_DRAK2	Female	228	4	Weighted mode	0.20084	0.0843392	0.0180759	-0.0394199	0.0231497	0.187153
BMI	5250_53_IMPDH2_IMDH2	Female	228	7	MR Egger	0.19021	0.0784765	0.0161463	0.0188816	0.0476066	0.708011
BMI	5250_53_IMPDH2_IMDH2	Female	228	7	Weighted median	0.184377	0.0454493	4.97572e-05	0.0250738	0.0123655	0.0425885
BMI	5250_53_IMPDH2_IMDH2	Female	228	7	IVW-MRE	0.15903	0.0283066	1.93042e-08	0.00974442	0.0237198	0.681209
BMI	5250_53_IMPDH2_IMDH2	Female	228	7	Weighted mode	0.231776	0.0748526	0.00220528	0.0167104	0.0119514	0.211557
BMI	5252_33_PDE11A_PDE11	Female	228	4	MR Egger	0.0419742	0.084348	0.619227	0.350828	0.414878	0.486804
BMI	5252_33_PDE11A_PDE11	Female	228	4	Weighted median	0.0811032	0.0464195	0.080606	0.0657995	0.0452703	0.14609
BMI	5252_33_PDE11A_PDE11	Female	228	4	IVW-MRE	0.0414066	0.0307246	0.177766	0.0670245	0.0721978	0.353228
BMI	5252_33_PDE11A_PDE11	Female	228	4	Weighted mode	0.0842249	0.0761842	0.270095	0.128503	0.0499041	0.0821359
BMI	5253_1_PDE1A_PDE1A	Female	228		MR Egger	0.135941	0.0779716	0.0826127
BMI	5253_1_PDE1A_PDE1A	Female	228		Weighted median	0.0689237	0.0488696	0.158434
BMI	5253_1_PDE1A_PDE1A	Female	228		IVW-MRE	0.0917385	0.0283928	0.00123337
BMI	5253_1_PDE1A_PDE1A	Female	228		Weighted mode	0.0536358	0.0743119	0.471181
BMI	5254_69_PDE3A_PDE3A	Female	228		MR Egger	0.143248	0.0773691	0.0654035
BMI	5254_69_PDE3A_PDE3A	Female	228		Weighted median	0.110066	0.0459189	0.0165319
BMI	5254_69_PDE3A_PDE3A	Female	228		IVW-MRE	0.13011	0.0258343	4.74548e-07
BMI	5254_69_PDE3A_PDE3A	Female	228		Weighted mode	0.0916604	0.0771388	0.235975
BMI	5255_22_PDE4D_PDE4D	Female	228	3	MR Egger	0.119569	0.077318	0.123394	0.0810679	0.10228	0.573328
BMI	5255_22_PDE4D_PDE4D	Female	228	3	Weighted median	0.213512	0.0466707	4.76554e-06	-0.0409977	0.0337436	0.224374
BMI	5255_22_PDE4D_PDE4D	Female	228	3	IVW-MRE	0.199478	0.0282917	1.77918e-12	-0.0269025	0.0378296	0.476993
BMI	5255_22_PDE4D_PDE4D	Female	228	3	Weighted mode	0.22168	0.0808546	0.00659895	-0.0635658	0.0576734	0.385287
BMI	5256_86_PDE5A_PDE5A	Female	228	6	MR Egger	0.0894539	0.0866466	0.302988	0.0805882	0.061826	0.262376
BMI	5256_86_PDE5A_PDE5A	Female	228	6	Weighted median	0.033583	0.0435931	0.441079	0.0347509	0.0134627	0.00984364
BMI	5256_86_PDE5A_PDE5A	Female	228	6	IVW-MRE	0.0323422	0.0316376	0.306653	0.0186452	0.0346588	0.590601
BMI	5256_86_PDE5A_PDE5A	Female	228	6	Weighted mode	-0.0129675	0.0874166	0.882205	0.0378813	0.0136003	0.0386574
BMI	5260_80_TYK2_TYK2	Female	228		MR Egger	0.12393	0.077066	0.109208
BMI	5260_80_TYK2_TYK2	Female	228		Weighted median	0.126733	0.0467558	0.00671738
BMI	5260_80_TYK2_TYK2	Female	228	2	IVW-MRE	0.136976	0.0269864	3.85981e-07	-0.00878285	0.046231	0.849327
BMI	5260_80_TYK2_TYK2	Female	228		Weighted mode	0.12546	0.0686365	0.0688782
BMI	5261_13_ABL2_ABL2	Female	228	3	MR Egger	0.122692	0.0764302	0.109828	-0.112375	0.213889	0.692034
BMI	5261_13_ABL2_ABL2	Female	228	3	Weighted median	0.215966	0.043191	5.72573e-07	-0.0591599	0.0247887	0.0170064
BMI	5261_13_ABL2_ABL2	Female	228	3	IVW-MRE	0.186866	0.0261502	8.942e-13	-0.0946871	0.0438916	0.0309829
BMI	5261_13_ABL2_ABL2	Female	228	3	Weighted mode	0.231961	0.0796297	0.00393731	-0.058014	0.0221589	0.120157
BMI	5262_57_BCAR3_BCAR3	Female	228	3	MR Egger	0.115574	0.0766462	0.132978	0.0516972	0.120664	0.742309
BMI	5262_57_BCAR3_BCAR3	Female	228	3	Weighted median	0.222478	0.0465089	1.72214e-06	-0.0712434	0.0283505	0.0119728
BMI	5262_57_BCAR3_BCAR3	Female	228	3	IVW-MRE	0.208753	0.0263201	2.16839e-15	-0.0827768	0.0188466	1.12247e-05
BMI	5262_57_BCAR3_BCAR3	Female	228	3	Weighted mode	0.219433	0.0760423	0.00428231	-0.0691681	0.0307665	0.153547
BMI	5264_65_CALR_calreticulin	Female	228		MR Egger	0.196862	0.0768816	0.011101
BMI	5264_65_CALR_calreticulin	Female	228		Weighted median	0.1948	0.0449352	1.45664e-05
BMI	5264_65_CALR_calreticulin	Female	228	2	IVW-MRE	0.17431	0.0266949	6.58883e-11	-0.079985	0.019342	3.54498e-05
BMI	5264_65_CALR_calreticulin	Female	228		Weighted mode	0.241142	0.0874636	0.00630694
BMI	5265_12_GRAP2_GRB2_related_adapter_protein_2	Female	228		MR Egger	0.139199	0.078359	0.0770086
BMI	5265_12_GRAP2_GRB2_related_adapter_protein_2	Female	228		Weighted median	0.148634	0.0441171	0.000754195
BMI	5265_12_GRAP2_GRB2_related_adapter_protein_2	Female	228		IVW-MRE	0.15473	0.028586	6.20436e-08
BMI	5265_12_GRAP2_GRB2_related_adapter_protein_2	Female	228		Weighted mode	0.1455	0.0746808	0.0526127
BMI	5268_49_MMP16_MMP_16	Female	228		MR Egger	0.121051	0.0759276	0.112267
BMI	5268_49_MMP16_MMP_16	Female	228		Weighted median	0.154173	0.0450876	0.000627588
BMI	5268_49_MMP16_MMP_16	Female	228		IVW-MRE	0.139235	0.0274442	3.90824e-07
BMI	5268_49_MMP16_MMP_16	Female	228		Weighted mode	0.170972	0.0806456	0.035088
BMI	5272_55_SHC1_SHC1	Female	228	4	MR Egger	0.174238	0.0810732	0.0326851	0.127281	0.163009	0.516655
BMI	5272_55_SHC1_SHC1	Female	228	4	Weighted median	0.104748	0.0481252	0.0295127	0.0268312	0.0265058	0.311406
BMI	5272_55_SHC1_SHC1	Female	228	4	IVW-MRE	0.0793129	0.0296787	0.00753139	0.00456969	0.0473627	0.923137
BMI	5272_55_SHC1_SHC1	Female	228	4	Weighted mode	0.151344	0.0752787	0.0455662	0.0311951	0.0283382	0.35138
BMI	5275_28_VAV1_VAV	Female	228	3	MR Egger	0.0979777	0.0804011	0.224262	0.0472297	0.083967	0.673813
BMI	5275_28_VAV1_VAV	Female	228	3	Weighted median	0.0304956	0.0497928	0.540241	0.0578703	0.0321949	0.0722563
BMI	5275_28_VAV1_VAV	Female	228	3	IVW-MRE	0.0407576	0.0294931	0.166991	0.0638959	0.0158315	5.43695e-05
BMI	5275_28_VAV1_VAV	Female	228	3	Weighted mode	0.0316321	0.0713984	0.658161	0.0536711	0.0397434	0.309388
BMI	5280_68_SLC25A18_GHC2	Female	228		MR Egger	0.16173	0.0765729	0.035775
BMI	5280_68_SLC25A18_GHC2	Female	228		Weighted median	0.199943	0.0510004	8.83962e-05
BMI	5280_68_SLC25A18_GHC2	Female	228		IVW-MRE	0.180844	0.0270972	2.49076e-11
BMI	5280_68_SLC25A18_GHC2	Female	228		Weighted mode	0.240327	0.081398	0.00348331
BMI	5301_7_CCL11_Eotaxin	Female	228	10	MR Egger	0.050724	0.0921095	0.582388	-0.0103566	0.0195674	0.610981
BMI	5301_7_CCL11_Eotaxin	Female	228	10	Weighted median	0.0687267	0.0495965	0.165833	-0.00378302	0.00956745	0.692544
BMI	5301_7_CCL11_Eotaxin	Female	228	10	IVW-MRE	0.00204019	0.0335533	0.951515	-0.00829255	0.0119577	0.488004
BMI	5301_7_CCL11_Eotaxin	Female	228	10	Weighted mode	0.0620324	0.077169	0.422324	0.000210374	0.00986628	0.983454
BMI	5307_12_F9_Coagulation_Factor_IXab	Female	228		MR Egger	0.36884	0.0814723	9.66954e-06
BMI	5307_12_F9_Coagulation_Factor_IXab	Female	228		Weighted median	0.389358	0.0493812	3.15209e-15
BMI	5307_12_F9_Coagulation_Factor_IXab	Female	228	2	IVW-MRE	0.314532	0.0297253	3.63911e-26	-0.0751046	0.0117265	1.50697e-10
BMI	5307_12_F9_Coagulation_Factor_IXab	Female	228		Weighted mode	0.446279	0.0977547	8.17567e-06
BMI	5315_22_TNNT2_Troponin_T	Female	228		MR Egger	0.167955	0.0800214	0.0369375
BMI	5315_22_TNNT2_Troponin_T	Female	228		Weighted median	0.180962	0.0450943	5.99605e-05
BMI	5315_22_TNNT2_Troponin_T	Female	228	2	IVW-MRE	0.200299	0.0291636	6.50519e-12	-0.0296905	0.0355931	0.404189
BMI	5315_22_TNNT2_Troponin_T	Female	228		Weighted mode	0.140681	0.0926703	0.130385
BMI	5316_54_F2_Prothrombin	Female	228	3	MR Egger	0.043386	0.0766332	0.571853	0.0134121	0.120373	0.929359
BMI	5316_54_F2_Prothrombin	Female	228	3	Weighted median	0.0664048	0.045287	0.142564	-0.00696184	0.024534	0.776592
BMI	5316_54_F2_Prothrombin	Female	228	3	IVW-MRE	0.0627395	0.0279255	0.0246609	-0.00879239	0.0268772	0.743568
BMI	5316_54_F2_Prothrombin	Female	228	3	Weighted mode	0.0806	0.0739875	0.277144	-0.00815786	0.0297872	0.809876
BMI	5335_73_ANXA6_annexin_VI	Female	228	5	MR Egger	0.12129	0.0916451	0.187013	0.00165787	0.126964	0.990402
BMI	5335_73_ANXA6_annexin_VI	Female	228	5	Weighted median	0.118699	0.0483192	0.0140271	0.0161699	0.0222891	0.468169
BMI	5335_73_ANXA6_annexin_VI	Female	228	5	IVW-MRE	0.056602	0.0334232	0.0903618	-0.0245166	0.0420636	0.559997
BMI	5335_73_ANXA6_annexin_VI	Female	228	5	Weighted mode	0.108867	0.0717452	0.130555	0.0241879	0.0232378	0.356705
BMI	5337_64_CD86_B7_2	Female	228	5	MR Egger	0.0899693	0.0777371	0.24835	-0.0229826	0.0850921	0.804605
BMI	5337_64_CD86_B7_2	Female	228	5	Weighted median	0.001736	0.0509297	0.972808	-0.0725871	0.030352	0.0167791
BMI	5337_64_CD86_B7_2	Female	228	5	IVW-MRE	0.0362949	0.0294189	0.217305	-0.0728475	0.0335794	0.0300517
BMI	5337_64_CD86_B7_2	Female	228	5	Weighted mode	0.0322267	0.08149	0.692869	-0.115771	0.0587484	0.120083
BMI	5339_49_S100A9_calgranulin_B	Female	228		MR Egger	0.301265	0.0833882	0.000373275
BMI	5339_49_S100A9_calgranulin_B	Female	228		Weighted median	0.234967	0.0474786	7.46383e-07
BMI	5339_49_S100A9_calgranulin_B	Female	228	2	IVW-MRE	0.231951	0.0305738	3.28418e-14	-0.0610206	0.0452862	0.177837
BMI	5339_49_S100A9_calgranulin_B	Female	228		Weighted mode	0.254061	0.106326	0.0176908
BMI	5340_24_CASP10_Caspase_10	Female	228	3	MR Egger	0.241256	0.0824154	0.00376838	0.687348	0.333344	0.287467
BMI	5340_24_CASP10_Caspase_10	Female	228	3	Weighted median	0.187567	0.0466527	5.80731e-05	-0.0109822	0.0345479	0.750573
BMI	5340_24_CASP10_Caspase_10	Female	228	3	IVW-MRE	0.170372	0.0300825	1.48343e-08	-0.0709453	0.0983536	0.470707
BMI	5340_24_CASP10_Caspase_10	Female	228	3	Weighted mode	0.158212	0.084791	0.0633448	-0.00361934	0.0322067	0.920786
BMI	5343_74_CPE_CBPE	Female	228	5	MR Egger	0.0474436	0.0967917	0.624495	-0.0610266	0.15408	0.71854
BMI	5343_74_CPE_CBPE	Female	228	5	Weighted median	0.120743	0.0445652	0.0067416	-0.0199879	0.0135181	0.139248
BMI	5343_74_CPE_CBPE	Female	228	5	IVW-MRE	0.0646175	0.0352555	0.0668271	-0.0412631	0.0402096	0.304797
BMI	5343_74_CPE_CBPE	Female	228	5	Weighted mode	0.186321	0.0776076	0.0171651	-0.0199592	0.0150095	0.254355
BMI	5345_51_CKAP2_CKAP2	Female	228	13	MR Egger	0.237556	0.0908686	0.00954279	-0.0168006	0.0604221	0.786128
BMI	5345_51_CKAP2_CKAP2	Female	228	13	Weighted median	0.21228	0.0505338	2.66026e-05	0.029817	0.014003	0.0332274
BMI	5345_51_CKAP2_CKAP2	Female	228	13	IVW-MRE	0.189741	0.032956	8.54101e-09	0.0321139	0.0231309	0.16503
BMI	5345_51_CKAP2_CKAP2	Female	228	13	Weighted mode	0.216911	0.0782667	0.00604377	0.0279223	0.0121706	0.0406189
BMI	5346_24_CPNE1_CPNE1	Female	228	17	MR Egger	0.00610739	0.0924721	0.9474	-0.0114311	0.0121369	0.361194
BMI	5346_24_CPNE1_CPNE1	Female	228	17	Weighted median	0.00518338	0.0450138	0.908326	-0.00730273	0.00590377	0.216102
BMI	5346_24_CPNE1_CPNE1	Female	228	17	IVW-MRE	0.0461536	0.0337245	0.17114	-0.0044165	0.00582898	0.448643
BMI	5346_24_CPNE1_CPNE1	Female	228	17	Weighted mode	-0.0380253	0.0823381	0.644654	-0.00712841	0.00612912	0.261866
BMI	5347_59_CCNB1_Cyclin_B1	Female	228	3	MR Egger	0.121734	0.0775417	0.117835	-0.0420231	0.120953	0.787122
BMI	5347_59_CCNB1_Cyclin_B1	Female	228	3	Weighted median	0.146249	0.0475744	0.00211134	-0.0478141	0.0207225	0.0210352
BMI	5347_59_CCNB1_Cyclin_B1	Female	228	3	IVW-MRE	0.150753	0.0263361	1.03912e-08	-0.0354436	0.025729	0.168335
BMI	5347_59_CCNB1_Cyclin_B1	Female	228	3	Weighted mode	0.164719	0.0807966	0.0426408	-0.0506642	0.0227038	0.155336
BMI	5349_69_DLL1_DLL1	Female	228	8	MR Egger	0.256355	0.0825876	0.00215269	0.0839428	0.0691041	0.270101
BMI	5349_69_DLL1_DLL1	Female	228	8	Weighted median	0.194192	0.0465215	2.98984e-05	-0.00319166	0.0219728	0.884509
BMI	5349_69_DLL1_DLL1	Female	228	8	IVW-MRE	0.182721	0.030128	1.32104e-09	-0.000678988	0.0261522	0.979287
BMI	5349_69_DLL1_DLL1	Female	228	8	Weighted mode	0.253439	0.0806731	0.00190419	-0.00332042	0.0284972	0.910515
BMI	5350_14_GPC6_GPC6	Female	228	7	MR Egger	0.188823	0.087901	0.0327671	-0.00441446	0.0108254	0.700303
BMI	5350_14_GPC6_GPC6	Female	228	7	Weighted median	0.21454	0.0476462	6.70721e-06	-0.00816862	0.00833127	0.32685
BMI	5350_14_GPC6_GPC6	Female	228	7	IVW-MRE	0.192624	0.0325674	3.32631e-09	-0.00906246	0.00851352	0.287112
BMI	5350_14_GPC6_GPC6	Female	228	7	Weighted mode	0.358894	0.14591	0.0146528	-0.0123825	0.00859733	0.19986
BMI	5351_52_HNRNPA2B1_hnRNP_A2_B1	Female	228		MR Egger	0.202029	0.0810147	0.0133573
BMI	5351_52_HNRNPA2B1_hnRNP_A2_B1	Female	228		Weighted median	0.179428	0.0456935	8.60929e-05
BMI	5351_52_HNRNPA2B1_hnRNP_A2_B1	Female	228		IVW-MRE	0.195532	0.0295531	3.68325e-11
BMI	5351_52_HNRNPA2B1_hnRNP_A2_B1	Female	228		Weighted mode	0.14676	0.11068	0.186177
BMI	5352_11_TNFRSF14_HVEM	Female	228		MR Egger	0.214282	0.0766141	0.00560426
BMI	5352_11_TNFRSF14_HVEM	Female	228		Weighted median	0.249997	0.043311	7.8274e-09
BMI	5352_11_TNFRSF14_HVEM	Female	228	2	IVW-MRE	0.205102	0.0272133	4.81525e-14	-0.0636592	0.00328488	1.15052e-83
BMI	5352_11_TNFRSF14_HVEM	Female	228		Weighted mode	0.343494	0.083276	5.20933e-05
BMI	5353_89_IL1RN_IL_1Ra	Female	228	5	MR Egger	0.371497	0.0780633	3.47277e-06	-0.194507	0.231005	0.461613
BMI	5353_89_IL1RN_IL_1Ra	Female	228	5	Weighted median	0.376719	0.0453409	9.68568e-17	-0.00841893	0.0129209	0.514675
BMI	5353_89_IL1RN_IL_1Ra	Female	228	5	IVW-MRE	0.402523	0.0281887	2.93232e-46	0.0358209	0.126109	0.776374
BMI	5353_89_IL1RN_IL_1Ra	Female	228	5	Weighted mode	0.384867	0.115194	0.000975823	-0.00837157	0.0122076	0.530542
BMI	5354_11_KRT18_Keratin_18	Female	228		MR Egger	0.100959	0.0765935	0.1888
BMI	5354_11_KRT18_Keratin_18	Female	228		Weighted median	0.13369	0.0444879	0.00265497
BMI	5354_11_KRT18_Keratin_18	Female	228		IVW-MRE	0.125072	0.0256769	1.11041e-06
BMI	5354_11_KRT18_Keratin_18	Female	228		Weighted mode	0.103034	0.0773449	0.184151
BMI	5355_69_TNFSF14_LIGHT	Female	228		MR Egger	0.230245	0.0792366	0.00402738
BMI	5355_69_TNFSF14_LIGHT	Female	228		Weighted median	0.195959	0.0482592	4.8959e-05
BMI	5355_69_TNFSF14_LIGHT	Female	228	2	IVW-MRE	0.142653	0.0288432	7.58299e-07	0.0253388	0.00135293	2.87979e-78
BMI	5355_69_TNFSF14_LIGHT	Female	228		Weighted mode	0.225314	0.0745815	0.00280766
BMI	5357_60_NLGN4X_NLGNX	Female	228	3	MR Egger	0.0822713	0.0788952	0.298159	0.061491	0.101543	0.653359
BMI	5357_60_NLGN4X_NLGNX	Female	228	3	Weighted median	0.108142	0.0491296	0.0277245	0.045198	0.0328065	0.168291
BMI	5357_60_NLGN4X_NLGNX	Female	228	3	IVW-MRE	0.0821589	0.0287647	0.00428695	0.00933597	0.0456631	0.837999
BMI	5357_60_NLGN4X_NLGNX	Female	228	3	Weighted mode	0.145143	0.0804506	0.0725369	0.047609	0.0335115	0.291283
BMI	5358_3_OMD_OMD	Female	228	20	MR Egger	-0.19019	0.0866684	0.0292214	0.0174805	0.035278	0.626237
BMI	5358_3_OMD_OMD	Female	228	20	Weighted median	-0.194473	0.0527571	0.000227627	-0.0225539	0.0139088	0.104897
BMI	5358_3_OMD_OMD	Female	228	20	IVW-MRE	-0.188887	0.0315436	2.12266e-09	-0.0129347	0.0208482	0.534981
BMI	5358_3_OMD_OMD	Female	228	20	Weighted mode	-0.198496	0.0923988	0.0327527	-0.0236557	0.015509	0.14366
BMI	5359_65_PIM1_PIM1	Female	228	4	MR Egger	0.0972066	0.0769397	0.207743	-0.0271841	0.0185628	0.280665
BMI	5359_65_PIM1_PIM1	Female	228	4	Weighted median	0.0671156	0.0478126	0.160402	-0.0434032	0.0139553	0.00186993
BMI	5359_65_PIM1_PIM1	Female	228	4	IVW-MRE	0.0549204	0.0279702	0.0495844	-0.0408128	0.00823988	7.30488e-07
BMI	5359_65_PIM1_PIM1	Female	228	4	Weighted mode	0.0996839	0.079461	0.21095	-0.0291437	0.01616	0.169096
BMI	5360_9_AKT2_PKB_beta	Female	228		MR Egger	0.0545256	0.0791677	0.491697
BMI	5360_9_AKT2_PKB_beta	Female	228		Weighted median	0.038183	0.0439939	0.38544
BMI	5360_9_AKT2_PKB_beta	Female	228	2	IVW-MRE	0.0311832	0.0290486	0.283055	0.0249845	0.041503	0.547179
BMI	5360_9_AKT2_PKB_beta	Female	228		Weighted mode	0.0213332	0.0826444	0.796539
BMI	5363_51_SEMA3E_Semaphorin_3E	Female	228	24	MR Egger	-0.00233269	0.0698926	0.973405	0.00792628	0.00738779	0.294949
BMI	5363_51_SEMA3E_Semaphorin_3E	Female	228	24	Weighted median	-0.0521097	0.0387256	0.178427	0.00439071	0.00606999	0.469467
BMI	5363_51_SEMA3E_Semaphorin_3E	Female	228	24	IVW-MRE	-0.0889258	0.0255639	0.000504105	0.00728402	0.00530003	0.169338
BMI	5363_51_SEMA3E_Semaphorin_3E	Female	228	24	Weighted mode	0.028758	0.0699663	0.681441	0.00875715	0.00554539	0.127951
BMI	5364_7_SET_SET	Female	228	3	MR Egger	0.0777467	0.0831857	0.350984	0.0372467	0.0882322	0.745703
BMI	5364_7_SET_SET	Female	228	3	Weighted median	0.0811001	0.0471341	0.0853186	0.0145256	0.0231269	0.52995
BMI	5364_7_SET_SET	Female	228	3	IVW-MRE	0.107757	0.0303049	0.000376905	0.0112195	0.0224568	0.617354
BMI	5364_7_SET_SET	Female	228	3	Weighted mode	0.10099	0.0711405	0.1571	0.0166531	0.0250905	0.575143
BMI	5383_14_TNFRSF13C_BAFF_Receptor	Female	228	5	MR Egger	0.115669	0.0775294	0.137109	-0.024757	0.0990664	0.818798
BMI	5383_14_TNFRSF13C_BAFF_Receptor	Female	228	5	Weighted median	0.19158	0.0475768	5.6552e-05	-0.0394787	0.012579	0.00169843
BMI	5383_14_TNFRSF13C_BAFF_Receptor	Female	228	5	IVW-MRE	0.148157	0.0283751	1.77601e-07	-0.0246522	0.0354953	0.487355
BMI	5383_14_TNFRSF13C_BAFF_Receptor	Female	228	5	Weighted mode	0.253872	0.0771105	0.00115228	-0.0393945	0.0140599	0.0487168
BMI	5392_73_FAS_Fas__soluble	Female	228	5	MR Egger	0.137413	0.0890008	0.123998	-0.0259517	0.0311431	0.465812
BMI	5392_73_FAS_Fas__soluble	Female	228	5	Weighted median	0.213103	0.0520471	4.23196e-05	0.00823547	0.010493	0.43254
BMI	5392_73_FAS_Fas__soluble	Female	228	5	IVW-MRE	0.170244	0.0324812	1.59436e-07	0.0201292	0.0231372	0.384305
BMI	5392_73_FAS_Fas__soluble	Female	228	5	Weighted mode	0.258718	0.0799907	0.00140079	0.00681606	0.0107111	0.559138
BMI	5400_52_LEPR_sLeptin_R	Female	228	25	MR Egger	-0.218748	0.082603	0.00866272	-0.00823556	0.0099042	0.414229
BMI	5400_52_LEPR_sLeptin_R	Female	228	25	Weighted median	-0.187062	0.0379936	8.50041e-07	-0.00665603	0.00599277	0.266708
BMI	5400_52_LEPR_sLeptin_R	Female	228	25	IVW-MRE	-0.164018	0.0299315	4.25814e-08	-0.00879153	0.00757123	0.245571
BMI	5400_52_LEPR_sLeptin_R	Female	228	25	Weighted mode	-0.230276	0.0579651	9.54672e-05	-0.00652915	0.0052153	0.222662
BMI	5404_53_TNFRSF21_DR6	Female	228	12	MR Egger	0.0172982	0.0846552	0.838274	0.00503825	0.0530976	0.926279
BMI	5404_53_TNFRSF21_DR6	Female	228	12	Weighted median	0.0749876	0.0517599	0.147405	-0.00860379	0.015291	0.573659
BMI	5404_53_TNFRSF21_DR6	Female	228	12	IVW-MRE	0.0537693	0.0308363	0.0812109	0.00602879	0.0201951	0.765301
BMI	5404_53_TNFRSF21_DR6	Female	228	12	Weighted mode	0.0936274	0.0762546	0.220784	-0.00353309	0.0169413	0.838612
BMI	5410_53_CDH15_CAD15	Female	228	3	MR Egger	0.145689	0.0807715	0.0726078	-0.358437	0.256921	0.395914
BMI	5410_53_CDH15_CAD15	Female	228	3	Weighted median	0.258795	0.0480367	7.14652e-08	-0.053539	0.026372	0.0423417
BMI	5410_53_CDH15_CAD15	Female	228	3	IVW-MRE	0.19649	0.0294878	2.67485e-11	-0.0627135	0.0471041	0.183064
BMI	5410_53_CDH15_CAD15	Female	228	3	Weighted mode	0.255515	0.0790594	0.00141214	-0.0516692	0.0305002	0.232335
BMI	5412_53_CD27_CD27	Female	228	5	MR Egger	0.290888	0.0838552	0.000625572	-0.00576351	0.00839085	0.541491
BMI	5412_53_CD27_CD27	Female	228	5	Weighted median	0.218333	0.0479845	5.36281e-06	-0.00705396	0.00521284	0.175995
BMI	5412_53_CD27_CD27	Female	228	5	IVW-MRE	0.177582	0.0308622	8.71403e-09	-0.00642763	0.00548745	0.241464
BMI	5412_53_CD27_CD27	Female	228	5	Weighted mode	0.330996	0.0993562	0.00100858	-0.00708775	0.00528412	0.250908
BMI	5430_66_SIRPA_SHPS1	Female	228	13	MR Egger	-0.0405805	0.0732712	0.580237	0.00959676	0.00958217	0.338096
BMI	5430_66_SIRPA_SHPS1	Female	228	13	Weighted median	0.030387	0.0427369	0.477069	-7.39957e-05	0.00444338	0.986713
BMI	5430_66_SIRPA_SHPS1	Female	228	13	IVW-MRE	0.0522551	0.0264129	0.0478841	-0.000343883	0.00557153	0.950785
BMI	5430_66_SIRPA_SHPS1	Female	228	13	Weighted mode	0.0360214	0.0729669	0.622018	0.00145178	0.00392412	0.717857
BMI	5437_63_FABP3_FABP	Female	228	5	MR Egger	0.649105	0.0921232	2.20151e-11	-1.14155	0.225499	0.0148777
BMI	5437_63_FABP3_FABP	Female	228	5	Weighted median	0.609977	0.0482149	1.10158e-36	0.0774163	0.0285549	0.00670516
BMI	5437_63_FABP3_FABP	Female	228	5	IVW-MRE	0.584037	0.0335948	1.07638e-67	0.334392	0.216901	0.123152
BMI	5437_63_FABP3_FABP	Female	228	5	Weighted mode	0.805382	0.142077	4.34802e-08	0.0710166	0.025095	0.0473492
BMI	5440_26_TNNI2_Troponin_I__skeletal__fast_twitch	Female	228	6	MR Egger	0.221332	0.0851077	0.00991986	0.011793	0.106823	0.917412
BMI	5440_26_TNNI2_Troponin_I__skeletal__fast_twitch	Female	228	6	Weighted median	0.0994393	0.0453353	0.0282772	-0.0312493	0.0235485	0.184502
BMI	5440_26_TNNI2_Troponin_I__skeletal__fast_twitch	Female	228	6	IVW-MRE	0.0873842	0.0311754	0.00506317	-0.0539282	0.0338003	0.110602
BMI	5440_26_TNNI2_Troponin_I__skeletal__fast_twitch	Female	228	6	Weighted mode	0.292209	0.0926889	0.00183666	-0.024855	0.0262412	0.387044
BMI	5441_67_TNNI3_Troponin_I	Female	228		MR Egger	0.148364	0.0771634	0.0557708
BMI	5441_67_TNNI3_Troponin_I	Female	228		Weighted median	0.112346	0.047295	0.0175289
BMI	5441_67_TNNI3_Troponin_I	Female	228		IVW-MRE	0.125107	0.0281427	8.77078e-06
BMI	5441_67_TNNI3_Troponin_I	Female	228		Weighted mode	0.104385	0.0753197	0.167138
BMI	5443_62_NPPA_ANP	Female	228	4	MR Egger	0.140867	0.0776773	0.0710817	0.00490514	0.0373129	0.907443
BMI	5443_62_NPPA_ANP	Female	228	4	Weighted median	0.175595	0.0514891	0.000648833	-0.0216436	0.0138455	0.118001
BMI	5443_62_NPPA_ANP	Female	228	4	IVW-MRE	0.179328	0.0271567	4.01654e-11	-0.0207958	0.0191312	0.277032
BMI	5443_62_NPPA_ANP	Female	228	4	Weighted mode	0.193291	0.0883099	0.029632	-0.0211091	0.014142	0.232354
BMI	5451_1_ALCAM_ALCAM	Female	228	12	MR Egger	0.131373	0.0824229	0.112358	0.0222016	0.0434417	0.620397
BMI	5451_1_ALCAM_ALCAM	Female	228	12	Weighted median	0.104985	0.0504334	0.0373737	-0.000953683	0.0180902	0.957956
BMI	5451_1_ALCAM_ALCAM	Female	228	12	IVW-MRE	0.104836	0.0300561	0.000486641	0.00120262	0.0164333	0.941662
BMI	5451_1_ALCAM_ALCAM	Female	228	12	Weighted mode	0.100053	0.0926226	0.28119	-0.00287206	0.0321027	0.930321
BMI	5452_71_ASGR1_ASGR1	Female	228	4	MR Egger	0.33382	0.0899001	0.000257817	0.0177952	0.144125	0.913024
BMI	5452_71_ASGR1_ASGR1	Female	228	4	Weighted median	0.303777	0.0512311	3.03771e-09	0.0327097	0.0225058	0.146115
BMI	5452_71_ASGR1_ASGR1	Female	228	4	IVW-MRE	0.331269	0.0327305	4.45291e-24	0.0247461	0.0358613	0.490163
BMI	5452_71_ASGR1_ASGR1	Female	228	4	Weighted mode	0.310911	0.0888402	0.000560562	0.0449759	0.0335493	0.27253
BMI	5456_59_CNDP1_CNDP1	Female	228	11	MR Egger	0.135899	0.102622	0.186751	-0.0485885	0.0271069	0.106652
BMI	5456_59_CNDP1_CNDP1	Female	228	11	Weighted median	0.0456663	0.0555652	0.411161	0.0103165	0.00629192	0.101078
BMI	5456_59_CNDP1_CNDP1	Female	228	11	IVW-MRE	0.091814	0.0375621	0.0145122	0.0167866	0.012997	0.196504
BMI	5456_59_CNDP1_CNDP1	Female	228	11	Weighted mode	0.0317917	0.0870872	0.71541	0.0126831	0.00597256	0.0596641
BMI	5457_5_COLEC12_COLEC12	Female	228	18	MR Egger	-0.101992	0.0847923	0.230296	-0.0118476	0.0168812	0.492873
BMI	5457_5_COLEC12_COLEC12	Female	228	18	Weighted median	-0.108216	0.0535883	0.043447	-0.00170919	0.00861886	0.842804
BMI	5457_5_COLEC12_COLEC12	Female	228	18	IVW-MRE	-0.0959587	0.0309251	0.00191609	-0.00501541	0.00921403	0.586219
BMI	5457_5_COLEC12_COLEC12	Female	228	18	Weighted mode	-0.086283	0.0795118	0.279002	0.00382472	0.0111589	0.735987
BMI	5459_33_CST1_CYTN	Female	228	13	MR Egger	-0.00492336	0.0871582	0.955003	-0.00309291	0.0114378	0.79185
BMI	5459_33_CST1_CYTN	Female	228	13	Weighted median	-0.0617027	0.0487042	0.205195	0.000354725	0.00609124	0.953561
BMI	5459_33_CST1_CYTN	Female	228	13	IVW-MRE	-0.0832691	0.0316797	0.00857711	0.00198715	0.00793129	0.802165
BMI	5459_33_CST1_CYTN	Female	228	13	Weighted mode	-0.0739097	0.0842806	0.381442	0.000380093	0.00594162	0.950046
BMI	5460_60_DDX19B_DEAD_box_protein_19B	Female	228	3	MR Egger	0.039516	0.0780508	0.61315	0.0306074	0.0454017	0.622381
BMI	5460_60_DDX19B_DEAD_box_protein_19B	Female	228	3	Weighted median	0.0335337	0.0455379	0.461492	0.041999	0.0260805	0.107319
BMI	5460_60_DDX19B_DEAD_box_protein_19B	Female	228	3	IVW-MRE	0.0536675	0.0282943	0.0578595	0.0493173	0.0175452	0.00494068
BMI	5460_60_DDX19B_DEAD_box_protein_19B	Female	228	3	Weighted mode	0.0377452	0.0819576	0.645565	0.0388996	0.0277996	0.296654
BMI	5462_62_FCN3_Ficolin_3	Female	228	22	MR Egger	0.137082	0.0901151	0.129611	0.00537133	0.0149004	0.722265
BMI	5462_62_FCN3_Ficolin_3	Female	228	22	Weighted median	0.23422	0.0519198	6.44635e-06	-0.00205969	0.00810751	0.799459
BMI	5462_62_FCN3_Ficolin_3	Female	228	22	IVW-MRE	0.175775	0.0329531	9.60224e-08	-0.000209221	0.00949408	0.982418
BMI	5462_62_FCN3_Ficolin_3	Female	228	22	Weighted mode	0.255932	0.0895716	0.00466962	-0.00151771	0.00806771	0.852588
BMI	5463_22_GAS1_GAS1	Female	228	8	MR Egger	-0.0239565	0.080673	0.766771	-0.182474	0.0988454	0.114414
BMI	5463_22_GAS1_GAS1	Female	228	8	Weighted median	-0.022257	0.0508145	0.661383	-0.0149162	0.0206916	0.470984
BMI	5463_22_GAS1_GAS1	Female	228	8	IVW-MRE	0.00666715	0.0275729	0.808934	-0.0133352	0.027088	0.622512
BMI	5463_22_GAS1_GAS1	Female	228	8	Weighted mode	-0.00786967	0.0890113	0.929627	-0.0309789	0.0277142	0.300542
BMI	5464_52_GRB2_GRB2_adapter_protein	Female	228		MR Egger	0.0816472	0.0789451	0.302135
BMI	5464_52_GRB2_GRB2_adapter_protein	Female	228		Weighted median	0.0544955	0.0464034	0.24024
BMI	5464_52_GRB2_GRB2_adapter_protein	Female	228	2	IVW-MRE	0.0444845	0.0290148	0.125235	-0.0020472	0.0629478	0.974056
BMI	5464_52_GRB2_GRB2_adapter_protein	Female	228		Weighted mode	0.0659299	0.0761243	0.38736
BMI	5465_32_HS6ST1_H6ST1	Female	228	14	MR Egger	0.133082	0.0842809	0.115728	-0.0288618	0.03369	0.4084
BMI	5465_32_HS6ST1_H6ST1	Female	228	14	Weighted median	0.128844	0.0478773	0.00712102	-0.0306745	0.0115156	0.00772798
BMI	5465_32_HS6ST1_H6ST1	Female	228	14	IVW-MRE	0.0720226	0.0306309	0.0187078	-0.0377782	0.0134434	0.00495156
BMI	5465_32_HS6ST1_H6ST1	Female	228	14	Weighted mode	0.169447	0.0840756	0.0450407	-0.0321152	0.0110962	0.0125455
BMI	5467_15_HSP90AB1_HSP_90b	Female	228		MR Egger	0.155835	0.0786918	0.0488805
BMI	5467_15_HSP90AB1_HSP_90b	Female	228		Weighted median	0.134932	0.0470351	0.00412102
BMI	5467_15_HSP90AB1_HSP_90b	Female	228	2	IVW-MRE	0.11017	0.0272129	5.15617e-05	0.0516969	0.0273144	0.0584033
BMI	5467_15_HSP90AB1_HSP_90b	Female	228		Weighted mode	0.13516	0.0733413	0.0666488
BMI	5468_67_IL17RC_IL_17_RC	Female	228		MR Egger	0.14585	0.0789456	0.0659845
BMI	5468_67_IL17RC_IL_17_RC	Female	228		Weighted median	0.171408	0.0458639	0.000185989
BMI	5468_67_IL17RC_IL_17_RC	Female	228	2	IVW-MRE	0.137672	0.0292022	2.42384e-06	-0.092675	0.0351244	0.00832797
BMI	5468_67_IL17RC_IL_17_RC	Female	228		Weighted mode	0.172388	0.0822431	0.0371834
BMI	5475_10_PRKCB_PKC_B_II	Female	228		MR Egger	0.0773486	0.0799527	0.334364
BMI	5475_10_PRKCB_PKC_B_II	Female	228		Weighted median	0.0400362	0.0438905	0.361672
BMI	5475_10_PRKCB_PKC_B_II	Female	228	2	IVW-MRE	0.0424277	0.0291018	0.144866	0.12777	0.0139084	4.0572e-20
BMI	5475_10_PRKCB_PKC_B_II	Female	228		Weighted mode	0.045968	0.079424	0.56332
BMI	5476_66_PRKCG_PKC_G	Female	228	3	MR Egger	0.0586287	0.0779934	0.453006	-0.273991	0.180921	0.371527
BMI	5476_66_PRKCG_PKC_G	Female	228	3	Weighted median	0.123984	0.0463252	0.00744232	-0.103362	0.0279705	0.000219547
BMI	5476_66_PRKCG_PKC_G	Female	228	3	IVW-MRE	0.136066	0.0267812	3.76128e-07	-0.107757	0.0191652	1.88169e-08
BMI	5476_66_PRKCG_PKC_G	Female	228	3	Weighted mode	0.094169	0.0757239	0.214935	-0.102369	0.0310936	0.0811826
BMI	5478_50_FOLH1_PSMA	Female	228	6	MR Egger	0.0777161	0.0860246	0.367266	-0.0223986	0.0194105	0.312777
BMI	5478_50_FOLH1_PSMA	Female	228	6	Weighted median	0.0739822	0.046641	0.112693	-0.00756505	0.0139767	0.588328
BMI	5478_50_FOLH1_PSMA	Female	228	6	IVW-MRE	0.13628	0.0309972	1.09991e-05	1.2887e-05	0.0124913	0.999177
BMI	5478_50_FOLH1_PSMA	Female	228	6	Weighted mode	0.0366171	0.0929148	0.693882	-0.0106488	0.0159818	0.53472
BMI	5480_49_CCL5_RANTES	Female	228	10	MR Egger	0.100822	0.101161	0.319999	0.0141586	0.0335411	0.684049
BMI	5480_49_CCL5_RANTES	Female	228	10	Weighted median	0.0599222	0.0487083	0.218613	0.0147392	0.0114251	0.197026
BMI	5480_49_CCL5_RANTES	Female	228	10	IVW-MRE	0.0335195	0.0368045	0.36243	-0.00666232	0.0198643	0.737329
BMI	5480_49_CCL5_RANTES	Female	228	10	Weighted mode	0.0723182	0.0730553	0.323272	0.0199504	0.0101183	0.0801202
BMI	5481_16_RASA1_RASA1	Female	228	3	MR Egger	0.0318562	0.0774588	0.681267	0.0224229	0.0335546	0.624969
BMI	5481_16_RASA1_RASA1	Female	228	3	Weighted median	0.133237	0.0457127	0.00356072	0.021864	0.0165379	0.18615
BMI	5481_16_RASA1_RASA1	Female	228	3	IVW-MRE	0.14163	0.0245322	7.77691e-09	0.0219261	0.00936035	0.0191581
BMI	5481_16_RASA1_RASA1	Female	228	3	Weighted mode	0.107439	0.0717003	0.135408	0.02242	0.0184609	0.348507
BMI	5483_1_RGMA_RGMA	Female	228	14	MR Egger	-0.0765933	0.114458	0.504063	0.0470169	0.0370921	0.228996
BMI	5483_1_RGMA_RGMA	Female	228	14	Weighted median	-0.00649987	0.0488534	0.894155	0.0381543	0.0130047	0.0033475
BMI	5483_1_RGMA_RGMA	Female	228	14	IVW-MRE	-0.007251	0.0417454	0.862105	0.0341689	0.0180176	0.0579047
BMI	5483_1_RGMA_RGMA	Female	228	14	Weighted mode	-0.0130077	0.0799951	0.870973	0.024121	0.0111361	0.0494871
BMI	5484_63_RPS3A_RS3A	Female	228	4	MR Egger	0.139591	0.0772545	0.0721077	0.00325264	0.0587659	0.960892
BMI	5484_63_RPS3A_RS3A	Female	228	4	Weighted median	0.226467	0.046982	1.43343e-06	0.0167892	0.0170687	0.325299
BMI	5484_63_RPS3A_RS3A	Female	228	4	IVW-MRE	0.19237	0.0273387	1.97082e-12	0.0169845	0.00738362	0.0214316
BMI	5484_63_RPS3A_RS3A	Female	228	4	Weighted mode	0.232856	0.0751974	0.00220409	0.016953	0.0178101	0.411382
BMI	5486_73_ICAM2_sICAM_2	Female	228	5	MR Egger	0.1437	0.0795151	0.0720594	-0.0580881	0.0833117	0.535829
BMI	5486_73_ICAM2_sICAM_2	Female	228	5	Weighted median	0.118355	0.0487561	0.0152033	-0.057533	0.0152929	0.000168512
BMI	5486_73_ICAM2_sICAM_2	Female	228	5	IVW-MRE	0.167689	0.0289503	6.94258e-09	-0.0524517	0.030336	0.0838044
BMI	5486_73_ICAM2_sICAM_2	Female	228	5	Weighted mode	0.107433	0.0839134	0.201753	-0.0508675	0.0169961	0.0402227
BMI	5487_7_SLAMF7_SLAF7	Female	228	26	MR Egger	0.201241	0.0801313	0.0127248	0.00776998	0.0100193	0.445619
BMI	5487_7_SLAMF7_SLAF7	Female	228	26	Weighted median	0.11446	0.0480435	0.0171989	0.00576738	0.00624292	0.355576
BMI	5487_7_SLAMF7_SLAF7	Female	228	26	IVW-MRE	0.115658	0.029092	7.02029e-05	-0.00496954	0.00734303	0.498552
BMI	5487_7_SLAMF7_SLAF7	Female	228	26	Weighted mode	0.0701649	0.0746885	0.348507	0.00354066	0.00539279	0.517465
BMI	5488_74_SRC_SRCN1	Female	228		MR Egger	0.0537468	0.0801982	0.50343
BMI	5488_74_SRC_SRCN1	Female	228		Weighted median	0.00522381	0.0470497	0.911595
BMI	5488_74_SRC_SRCN1	Female	228		IVW-MRE	0.00321942	0.0292443	0.91234
BMI	5488_74_SRC_SRCN1	Female	228		Weighted mode	0.00803048	0.089467	0.928558
BMI	5489_18_STIP1_Stress_induced_phosphoprotein_1	Female	228		MR Egger	0.145924	0.0780287	0.0627585
BMI	5489_18_STIP1_Stress_induced_phosphoprotein_1	Female	228		Weighted median	0.118463	0.0480127	0.0136124
BMI	5489_18_STIP1_Stress_induced_phosphoprotein_1	Female	228		IVW-MRE	0.107243	0.0277384	0.000110533
BMI	5489_18_STIP1_Stress_induced_phosphoprotein_1	Female	228		Weighted mode	0.11659	0.0684405	0.0898379
BMI	5490_53_SPOCK1_Testican_1	Female	228		MR Egger	0.219286	0.0782547	0.00551595
BMI	5490_53_SPOCK1_Testican_1	Female	228		Weighted median	0.184742	0.0487158	0.000149295
BMI	5490_53_SPOCK1_Testican_1	Female	228	2	IVW-MRE	0.154384	0.0285546	6.4226e-08	-0.0933686	0.0209654	8.44982e-06
BMI	5490_53_SPOCK1_Testican_1	Female	228		Weighted mode	0.167146	0.0719634	0.0210831
BMI	5491_12_SPOCK2_Testican_2	Female	228	15	MR Egger	0.176389	0.085746	0.0408235	0.00546573	0.0294092	0.85543
BMI	5491_12_SPOCK2_Testican_2	Female	228	15	Weighted median	0.193495	0.0492974	8.67101e-05	0.00778346	0.0112199	0.487857
BMI	5491_12_SPOCK2_Testican_2	Female	228	15	IVW-MRE	0.115627	0.0312913	0.000219724	-0.00807349	0.0133925	0.546616
BMI	5491_12_SPOCK2_Testican_2	Female	228	15	Weighted mode	0.208765	0.080228	0.00987404	0.00791895	0.0125801	0.53917
BMI	5493_17_WNK3_WNK3	Female	228		MR Egger	0.167419	0.081536	0.041194
BMI	5493_17_WNK3_WNK3	Female	228		Weighted median	0.129943	0.0515628	0.0117326
BMI	5493_17_WNK3_WNK3	Female	228	2	IVW-MRE	0.0763631	0.0296712	0.0100633	0.0540635	0.0129634	3.03954e-05
BMI	5493_17_WNK3_WNK3	Female	228		Weighted mode	0.124754	0.0808223	0.124088
BMI	5494_52_SNRPF_RUXF	Female	228	10	MR Egger	0.196971	0.152702	0.198401	0.109021	0.0274606	0.00411849
BMI	5494_52_SNRPF_RUXF	Female	228	10	Weighted median	0.154874	0.0504414	0.00213782	0.0509377	0.0190079	0.00736629
BMI	5494_52_SNRPF_RUXF	Female	228	10	IVW-MRE	0.163405	0.0556297	0.00331001	0.054173	0.0188435	0.00404156
BMI	5494_52_SNRPF_RUXF	Female	228	10	Weighted mode	0.18385	0.0758117	0.0160861	0.104281	0.0174773	0.000210965
BMI	5508_62_CTSD_Cathepsin_D	Female	228	9	MR Egger	0.298878	0.0859428	0.000606623	-0.0295686	0.0191297	0.166097
BMI	5508_62_CTSD_Cathepsin_D	Female	228	9	Weighted median	0.229606	0.0458158	5.40036e-07	-0.0063739	0.0100627	0.526462
BMI	5508_62_CTSD_Cathepsin_D	Female	228	9	IVW-MRE	0.215158	0.0313611	6.8547e-12	-0.00618262	0.0121999	0.612312
BMI	5508_62_CTSD_Cathepsin_D	Female	228	9	Weighted mode	0.32909	0.0853888	0.000151282	-0.007906	0.00929049	0.419522
BMI	5509_7_EGF_EGF	Female	228	6	MR Egger	0.114801	0.0819907	0.162835	0.0111766	0.0897708	0.906924
BMI	5509_7_EGF_EGF	Female	228	6	Weighted median	0.0309892	0.049356	0.530089	-0.0091269	0.0258307	0.723837
BMI	5509_7_EGF_EGF	Female	228	6	IVW-MRE	0.000414729	0.0302031	0.989044	-0.0270732	0.0499138	0.587544
BMI	5509_7_EGF_EGF	Female	228	6	Weighted mode	0.088833	0.0884387	0.316227	0.00623943	0.0295553	0.841136
BMI	5526_53_TNFRSF18_GITR	Female	228		MR Egger	0.1181	0.0858347	0.170213
BMI	5526_53_TNFRSF18_GITR	Female	228		Weighted median	0.18375	0.0493977	0.000199372
BMI	5526_53_TNFRSF18_GITR	Female	228	2	IVW-MRE	0.173658	0.0313674	3.08991e-08	-0.027435	0.0334982	0.412788
BMI	5526_53_TNFRSF18_GITR	Female	228		Weighted mode	0.174882	0.0791928	0.028223
BMI	5532_53_FGFR1_bFGF_R	Female	228	14	MR Egger	-0.1521	0.0797305	0.0577004	-0.0640609	0.0526506	0.247101
BMI	5532_53_FGFR1_bFGF_R	Female	228	14	Weighted median	-0.132522	0.0496949	0.00765954	-0.00588981	0.0147243	0.689151
BMI	5532_53_FGFR1_bFGF_R	Female	228	14	IVW-MRE	-0.106739	0.027597	0.000109835	0.014685	0.018559	0.428793
BMI	5532_53_FGFR1_bFGF_R	Female	228	14	Weighted mode	-0.112112	0.0699858	0.110561	-0.0311773	0.0161152	0.0750964
BMI	5534_49_TNFRSF10B_TRAIL_R2	Female	228		MR Egger	0.156618	0.0800125	0.0515286
BMI	5534_49_TNFRSF10B_TRAIL_R2	Female	228		Weighted median	0.178722	0.0476423	0.000175892
BMI	5534_49_TNFRSF10B_TRAIL_R2	Female	228	2	IVW-MRE	0.152475	0.0292327	1.82901e-07	-0.0253244	0.00319754	2.37557e-15
BMI	5534_49_TNFRSF10B_TRAIL_R2	Female	228		Weighted mode	0.187441	0.0785831	0.017889
BMI	5542_22_NRP1_NRP1	Female	228	14	MR Egger	-0.0120087	0.0876449	0.891141	-0.0102972	0.0250008	0.687692
BMI	5542_22_NRP1_NRP1	Female	228	14	Weighted median	0.0142057	0.0482166	0.768282	-0.00568027	0.009195	0.536736
BMI	5542_22_NRP1_NRP1	Female	228	14	IVW-MRE	-0.0171444	0.0320376	0.592558	-0.00960069	0.0125305	0.443567
BMI	5542_22_NRP1_NRP1	Female	228	14	Weighted mode	0.0407918	0.0753019	0.58855	-0.00717963	0.0101809	0.493126
BMI	5581_28_FGL1_FGL1	Female	228	12	MR Egger	0.0564156	0.0801892	0.482449	-0.00536966	0.00773546	0.503387
BMI	5581_28_FGL1_FGL1	Female	228	12	Weighted median	-0.007864	0.0485503	0.871325	0.00287081	0.00684277	0.674823
BMI	5581_28_FGL1_FGL1	Female	228	12	IVW-MRE	-0.00260909	0.0292077	0.928821	0.000711326	0.00538255	0.894863
BMI	5581_28_FGL1_FGL1	Female	228	12	Weighted mode	0.016493	0.0866666	0.849241	0.00107638	0.00616825	0.86464
BMI	5583_62_RYK_RYK	Female	228		MR Egger	0.181829	0.0766755	0.0185603
BMI	5583_62_RYK_RYK	Female	228		Weighted median	0.15498	0.0439154	0.000417049
BMI	5583_62_RYK_RYK	Female	228		IVW-MRE	0.1227	0.0276088	8.82072e-06
BMI	5583_62_RYK_RYK	Female	228		Weighted mode	0.175619	0.0728322	0.0166922
BMI	5584_21_TCN2_Holo_TC_II	Female	228	11	MR Egger	0.11816	0.0806922	0.144494	-0.00632498	0.0145656	0.674337
BMI	5584_21_TCN2_Holo_TC_II	Female	228	11	Weighted median	0.123239	0.0506661	0.0149998	-0.00739129	0.00690345	0.28432
BMI	5584_21_TCN2_Holo_TC_II	Female	228	11	IVW-MRE	0.0951161	0.0289544	0.00101971	-0.0101594	0.00788695	0.197701
BMI	5584_21_TCN2_Holo_TC_II	Female	228	11	Weighted mode	0.165247	0.0860374	0.0560297	-0.00974829	0.00840841	0.273247
BMI	5586_66_MINPP1_MINP1	Female	228	10	MR Egger	0.239495	0.0872608	0.00654562	0.0149326	0.0142257	0.324532
BMI	5586_66_MINPP1_MINP1	Female	228	10	Weighted median	0.147827	0.0473618	0.00180093	0.00541639	0.00781938	0.488505
BMI	5586_66_MINPP1_MINP1	Female	228	10	IVW-MRE	0.117341	0.031938	0.00023877	0.00434901	0.00923082	0.63754
BMI	5586_66_MINPP1_MINP1	Female	228	10	Weighted mode	0.203506	0.0830586	0.015036	0.00808612	0.00740789	0.303387
BMI	5590_11_ZPLD1_ZPLD1	Female	228		MR Egger	0.171539	0.0780304	0.0289382
BMI	5590_11_ZPLD1_ZPLD1	Female	228		Weighted median	0.207197	0.0440742	2.58777e-06
BMI	5590_11_ZPLD1_ZPLD1	Female	228	2	IVW-MRE	0.176113	0.0271843	9.26485e-11	-0.011086	0.0555663	0.841864
BMI	5590_11_ZPLD1_ZPLD1	Female	228		Weighted mode	0.246924	0.0892515	0.00613097
BMI	5593_11_PDIA5_PDIA5	Female	228	8	MR Egger	0.0880199	0.0772407	0.255679	-0.00461354	0.00755067	0.563608
BMI	5593_11_PDIA5_PDIA5	Female	228	8	Weighted median	0.0345281	0.0496491	0.486778	-0.00424832	0.00365114	0.244603
BMI	5593_11_PDIA5_PDIA5	Female	228	8	IVW-MRE	0.0451718	0.0271696	0.0963952	-0.0037759	0.00388839	0.331513
BMI	5593_11_PDIA5_PDIA5	Female	228	8	Weighted mode	0.0256593	0.0732866	0.726571	-0.0046151	0.00353216	0.232639
BMI	5596_75_CD5_CD5	Female	228	32	MR Egger	0.166896	0.0845747	0.0496736	-0.00471836	0.00959708	0.626548
BMI	5596_75_CD5_CD5	Female	228	32	Weighted median	0.186014	0.0473649	8.59242e-05	-0.0108938	0.00577474	0.0592344
BMI	5596_75_CD5_CD5	Female	228	32	IVW-MRE	0.191845	0.0308103	4.76471e-10	-0.00737493	0.00546677	0.177322
BMI	5596_75_CD5_CD5	Female	228	32	Weighted mode	0.200151	0.0829582	0.0166299	-0.0105694	0.00564987	0.0708488
BMI	5598_3_GREM2_GREM2	Female	228	14	MR Egger	0.161726	0.0812278	0.0476828	-0.00996213	0.0159686	0.544399
BMI	5598_3_GREM2_GREM2	Female	228	14	Weighted median	0.14519	0.0495539	0.00339021	-0.00429975	0.0101415	0.671584
BMI	5598_3_GREM2_GREM2	Female	228	14	IVW-MRE	0.0930194	0.0289086	0.00129221	0.00242112	0.0122614	0.843469
BMI	5598_3_GREM2_GREM2	Female	228	14	Weighted mode	0.150505	0.0843314	0.0756482	-0.0056869	0.0104288	0.594774
BMI	5599_88_PCYOX1L_PCYXL	Female	228		MR Egger	0.268725	0.0822465	0.00125476
BMI	5599_88_PCYOX1L_PCYXL	Female	228		Weighted median	0.215874	0.0446766	1.35216e-06
BMI	5599_88_PCYOX1L_PCYXL	Female	228	2	IVW-MRE	0.189047	0.0299676	2.82011e-10	0.0316731	0.0308995	0.305347
BMI	5599_88_PCYOX1L_PCYXL	Female	228		Weighted mode	0.259578	0.0760698	0.000762441
BMI	5601_2_PGLYRP2_PGRP_L	Female	228	7	MR Egger	0.199966	0.0873084	0.0229236	-0.00535482	0.023278	0.827178
BMI	5601_2_PGLYRP2_PGRP_L	Female	228	7	Weighted median	0.114878	0.0481733	0.0170939	-0.0024822	0.00949785	0.793828
BMI	5601_2_PGLYRP2_PGRP_L	Female	228	7	IVW-MRE	0.0673113	0.031994	0.0353892	0.000342223	0.0146468	0.981359
BMI	5601_2_PGLYRP2_PGRP_L	Female	228	7	Weighted mode	0.137235	0.0748041	0.0678747	-0.0023665	0.0106901	0.832144
BMI	5602_62_RNASE10_RNS10	Female	228	4	MR Egger	0.143333	0.0771561	0.0645115	0.00487838	0.083648	0.958796
BMI	5602_62_RNASE10_RNS10	Female	228	4	Weighted median	0.195327	0.0457572	1.9655e-05	-0.0610057	0.0228626	0.00762211
BMI	5602_62_RNASE10_RNS10	Female	228	4	IVW-MRE	0.153863	0.0268705	1.02773e-08	-0.0477055	0.0241058	0.0478158
BMI	5602_62_RNASE10_RNS10	Female	228	4	Weighted mode	0.194763	0.0770833	0.0121966	-0.0601632	0.0255796	0.100124
BMI	5604_30_HPSE_HPSE	Female	228	4	MR Egger	0.243346	0.0780033	0.00204606	0.0526552	0.134591	0.733377
BMI	5604_30_HPSE_HPSE	Female	228	4	Weighted median	0.210535	0.0463822	5.64838e-06	0.0154562	0.0221342	0.484991
BMI	5604_30_HPSE_HPSE	Female	228	4	IVW-MRE	0.118799	0.0277901	1.91259e-05	0.00988993	0.0331002	0.765102
BMI	5604_30_HPSE_HPSE	Female	228	4	Weighted mode	0.227574	0.0773052	0.00357854	0.0234307	0.0251138	0.419652
BMI	5605_77_MFNG_MFNG	Female	228		MR Egger	0.00638126	0.0751493	0.932405
BMI	5605_77_MFNG_MFNG	Female	228		Weighted median	0.0614052	0.0480024	0.200823
BMI	5605_77_MFNG_MFNG	Female	228	2	IVW-MRE	0.0703496	0.0274403	0.0103554	0.0571712	0.0302247	0.0585525
BMI	5605_77_MFNG_MFNG	Female	228		Weighted mode	0.0689473	0.0802407	0.391106
BMI	5606_24_MFAP1_MFAP1	Female	228		MR Egger	0.202332	0.0763008	0.00857432
BMI	5606_24_MFAP1_MFAP1	Female	228		Weighted median	0.12106	0.0446816	0.00674049
BMI	5606_24_MFAP1_MFAP1	Female	228		IVW-MRE	0.140822	0.025491	3.30638e-08
BMI	5606_24_MFAP1_MFAP1	Female	228		Weighted mode	0.123047	0.0749411	0.101992
BMI	5609_92_FAM19A5_F19A5	Female	228		MR Egger	0.0731621	0.077572	0.346611
BMI	5609_92_FAM19A5_F19A5	Female	228		Weighted median	0.0980068	0.0477163	0.0399807
BMI	5609_92_FAM19A5_F19A5	Female	228	2	IVW-MRE	0.116174	0.0282817	3.99538e-05	-0.0484531	0.0624158	0.437575
BMI	5609_92_FAM19A5_F19A5	Female	228		Weighted mode	0.104754	0.0774612	0.177613
BMI	5610_32_FAM171A1_CJ038	Female	228	5	MR Egger	0.220071	0.0780991	0.00526316	0.0126427	0.0579408	0.841273
BMI	5610_32_FAM171A1_CJ038	Female	228	5	Weighted median	0.162391	0.0451169	0.000319033	-0.0305455	0.0280463	0.276105
BMI	5610_32_FAM171A1_CJ038	Female	228	5	IVW-MRE	0.130446	0.0285206	4.79064e-06	-0.020299	0.027627	0.462491
BMI	5610_32_FAM171A1_CJ038	Female	228	5	Weighted mode	0.197125	0.0708035	0.00582007	-0.0626457	0.0436949	0.224955
BMI	5611_56_DEFB108B_D108B	Female	228		MR Egger	0.137645	0.0785297	0.0809974
BMI	5611_56_DEFB108B_D108B	Female	228		Weighted median	0.109409	0.046802	0.0194026
BMI	5611_56_DEFB108B_D108B	Female	228	2	IVW-MRE	0.136355	0.0286984	2.02087e-06	-0.137752	0.0496692	0.00554761
BMI	5611_56_DEFB108B_D108B	Female	228		Weighted mode	0.119197	0.075143	0.114072
BMI	5612_16_HINT2_HINT2	Female	228		MR Egger	0.109794	0.0816379	0.18001
BMI	5612_16_HINT2_HINT2	Female	228		Weighted median	0.0921353	0.0460499	0.0454172
BMI	5612_16_HINT2_HINT2	Female	228	2	IVW-MRE	0.0724602	0.0296972	0.0146887	-0.0691703	0.00332381	3.47533e-96
BMI	5612_16_HINT2_HINT2	Female	228		Weighted mode	0.101677	0.0722509	0.160715
BMI	5613_75_LAT2_NTAL	Female	228		MR Egger	0.214019	0.0768623	0.00581651
BMI	5613_75_LAT2_NTAL	Female	228		Weighted median	0.176117	0.0467278	0.000163906
BMI	5613_75_LAT2_NTAL	Female	228		IVW-MRE	0.156524	0.026423	3.14623e-09
BMI	5613_75_LAT2_NTAL	Female	228		Weighted mode	0.218309	0.0813985	0.00785656
BMI	5614_44_CRH_CRH	Female	228	3	MR Egger	0.210651	0.0801573	0.00917833	0.215727	0.122314	0.328364
BMI	5614_44_CRH_CRH	Female	228	3	Weighted median	0.153941	0.0476841	0.00124506	-0.0879596	0.0361014	0.0148319
BMI	5614_44_CRH_CRH	Female	228	3	IVW-MRE	0.151807	0.0291632	1.93543e-07	-0.0468285	0.0462168	0.310948
BMI	5614_44_CRH_CRH	Female	228	3	Weighted mode	0.153745	0.0825454	0.0638168	-0.0907017	0.047263	0.194974
BMI	5615_62_FAM172A_F172A	Female	228		MR Egger	0.197352	0.0775103	0.0115576
BMI	5615_62_FAM172A_F172A	Female	228		Weighted median	0.1458	0.0463876	0.00167184
BMI	5615_62_FAM172A_F172A	Female	228	2	IVW-MRE	0.118254	0.0277438	2.02286e-05	-0.00860422	0.0845786	0.918971
BMI	5615_62_FAM172A_F172A	Female	228		Weighted mode	0.145356	0.082182	0.0782857
BMI	5617_41_NPFF_NPFF	Female	228	10	MR Egger	0.193069	0.0875093	0.0283719	0.0248403	0.0238348	0.327794
BMI	5617_41_NPFF_NPFF	Female	228	10	Weighted median	0.164412	0.046036	0.000355112	0.00571821	0.00603978	0.343762
BMI	5617_41_NPFF_NPFF	Female	228	10	IVW-MRE	0.21005	0.032084	5.87516e-11	0.012586	0.0143756	0.381293
BMI	5617_41_NPFF_NPFF	Female	228	10	Weighted mode	0.0991609	0.0979809	0.312595	0.00494024	0.00636294	0.457427
BMI	5618_50_FAM3B_FAM3B	Female	228	9	MR Egger	0.173279	0.0851401	0.0429962	-0.00196329	0.0192809	0.92175
BMI	5618_50_FAM3B_FAM3B	Female	228	9	Weighted median	0.216194	0.0462857	2.99952e-06	0.00560145	0.00969186	0.563295
BMI	5618_50_FAM3B_FAM3B	Female	228	9	IVW-MRE	0.159953	0.0310338	2.54773e-07	0.0189873	0.0142634	0.183126
BMI	5618_50_FAM3B_FAM3B	Female	228	9	Weighted mode	0.318535	0.0898998	0.000479736	0.00543581	0.00908629	0.566225
BMI	5620_13_PAM_AMD	Female	228	17	MR Egger	0.0356618	0.0684972	0.603133	-0.0284317	0.00864391	0.00496748
BMI	5620_13_PAM_AMD	Female	228	17	Weighted median	0.0252524	0.0483762	0.601669	-0.0318516	0.00713581	8.05831e-06
BMI	5620_13_PAM_AMD	Female	228	17	IVW-MRE	0.0580694	0.0268025	0.0302681	-0.017178	0.00685898	0.0122641
BMI	5620_13_PAM_AMD	Female	228	17	Weighted mode	0.0197807	0.0613319	0.747356	-0.025974	0.00736239	0.00279375
BMI	5621_64_THSD1_THSD1	Female	228	17	MR Egger	0.0703491	0.0835411	0.400628	-0.00028399	0.00898652	0.975206
BMI	5621_64_THSD1_THSD1	Female	228	17	Weighted median	0.0219897	0.0531133	0.678864	-0.00286174	0.00662187	0.665622
BMI	5621_64_THSD1_THSD1	Female	228	17	IVW-MRE	-0.0143635	0.0305314	0.638034	-0.00278951	0.00436801	0.523069
BMI	5621_64_THSD1_THSD1	Female	228	17	Weighted mode	0.0583441	0.0783787	0.457412	-0.0151221	0.00654058	0.0344205
BMI	5623_11_CD300LF_CLM1	Female	228		MR Egger	0.147565	0.0770821	0.056833
BMI	5623_11_CD300LF_CLM1	Female	228		Weighted median	0.193195	0.0475614	4.86497e-05
BMI	5623_11_CD300LF_CLM1	Female	228		IVW-MRE	0.15894	0.0273026	5.83484e-09
BMI	5623_11_CD300LF_CLM1	Female	228		Weighted mode	0.220642	0.0761638	0.00413677
BMI	5626_20_CTRC_CTRC	Female	228	4	MR Egger	0.164428	0.0886655	0.0649743	0.0312978	0.202001	0.891093
BMI	5626_20_CTRC_CTRC	Female	228	4	Weighted median	0.106324	0.0459784	0.0207515	0.0194036	0.0240232	0.419263
BMI	5626_20_CTRC_CTRC	Female	228	4	IVW-MRE	0.0718215	0.0324176	0.0267253	-0.0447649	0.061686	0.468029
BMI	5626_20_CTRC_CTRC	Female	228	4	Weighted mode	0.129835	0.0721898	0.0734227	0.0261953	0.0226195	0.330652
BMI	5627_53_GNRH1_GON1	Female	228	5	MR Egger	0.112498	0.0775319	0.148171	0.0684606	0.0931583	0.515644
BMI	5627_53_GNRH1_GON1	Female	228	5	Weighted median	0.088344	0.0472705	0.061636	0.00944549	0.0248645	0.704036
BMI	5627_53_GNRH1_GON1	Female	228	5	IVW-MRE	0.07199	0.0271748	0.00806944	0.0200484	0.0125081	0.108972
BMI	5627_53_GNRH1_GON1	Female	228	5	Weighted mode	0.0922912	0.0733602	0.209664	0.00331885	0.0335896	0.926046
BMI	5628_21_SEMA3G_SEM3G	Female	228	20	MR Egger	0.182425	0.0883549	0.0400938	-0.0178107	0.0182867	0.34298
BMI	5628_21_SEMA3G_SEM3G	Female	228	20	Weighted median	0.116094	0.052358	0.0266018	-0.0195308	0.0102964	0.0578463
BMI	5628_21_SEMA3G_SEM3G	Female	228	20	IVW-MRE	0.0793781	0.032354	0.0141505	-0.0101164	0.00992244	0.307941
BMI	5628_21_SEMA3G_SEM3G	Female	228	20	Weighted mode	0.131167	0.0774774	0.0918323	-0.0226962	0.0105947	0.045343
BMI	5629_58_KLRC1_NKG2A	Female	228		MR Egger	0.0729341	0.0767492	0.34298
BMI	5629_58_KLRC1_NKG2A	Female	228		Weighted median	0.110553	0.0479281	0.0210748
BMI	5629_58_KLRC1_NKG2A	Female	228		IVW-MRE	0.123742	0.0275711	7.18587e-06
BMI	5629_58_KLRC1_NKG2A	Female	228		Weighted mode	0.104404	0.0775306	0.179447
BMI	5630_48_CD300A_CM35H	Female	228	18	MR Egger	0.254341	0.114112	0.0268063	-0.0094803	0.00950485	0.333409
BMI	5630_48_CD300A_CM35H	Female	228	18	Weighted median	0.169673	0.0483013	0.0004434	-0.000793836	0.00542403	0.883641
BMI	5630_48_CD300A_CM35H	Female	228	18	IVW-MRE	0.100929	0.0418459	0.0158682	-0.00937015	0.0064239	0.144664
BMI	5630_48_CD300A_CM35H	Female	228	18	Weighted mode	0.221109	0.0897944	0.0145455	-0.000178925	0.00563098	0.975022
BMI	5631_83_MLN_MOTI	Female	228	34	MR Egger	0.0172726	0.0894424	0.847043	0.0215665	0.0124194	0.0920921
BMI	5631_83_MLN_MOTI	Female	228	34	Weighted median	0.149979	0.0484217	0.00195266	0.0272853	0.00746307	0.000256136
BMI	5631_83_MLN_MOTI	Female	228	34	IVW-MRE	0.101766	0.032567	0.00177923	0.0109009	0.00784478	0.164658
BMI	5631_83_MLN_MOTI	Female	228	34	Weighted mode	0.14007	0.0799492	0.0811265	0.0262575	0.00715728	0.000852542
BMI	5632_6_CRTAC1_CRAC1	Female	228	15	MR Egger	-0.0407204	0.0916037	0.657086	0.0125158	0.00726689	0.108704
BMI	5632_6_CRTAC1_CRAC1	Female	228	15	Weighted median	0.0111657	0.0520305	0.83008	0.00342943	0.00594251	0.563871
BMI	5632_6_CRTAC1_CRAC1	Female	228	15	IVW-MRE	-0.026733	0.0335597	0.425694	0.00828459	0.00428203	0.0530229
BMI	5632_6_CRTAC1_CRAC1	Female	228	15	Weighted mode	0.0410261	0.0732155	0.575795	0.00641726	0.00515178	0.233341
BMI	5634_39_POFUT1_OFUT1	Female	228	10	MR Egger	0.140422	0.0785449	0.0751492	0.00538097	0.0118389	0.661536
BMI	5634_39_POFUT1_OFUT1	Female	228	10	Weighted median	0.106602	0.0454713	0.019059	0.00267203	0.007027	0.703759
BMI	5634_39_POFUT1_OFUT1	Female	228	10	IVW-MRE	0.153667	0.0266987	8.63328e-09	0.00205936	0.00852556	0.809128
BMI	5634_39_POFUT1_OFUT1	Female	228	10	Weighted mode	0.0937398	0.0794734	0.239429	0.0024043	0.00676115	0.730329
BMI	5636_10_MFAP4_MFAP4	Female	228	19	MR Egger	-0.0518996	0.0853454	0.543724	-0.0154867	0.020692	0.464424
BMI	5636_10_MFAP4_MFAP4	Female	228	19	Weighted median	-0.0921762	0.047254	0.0510985	-0.00252887	0.0122644	0.836637
BMI	5636_10_MFAP4_MFAP4	Female	228	19	IVW-MRE	-0.0775386	0.0308915	0.012072	-0.00907573	0.013552	0.503051
BMI	5636_10_MFAP4_MFAP4	Female	228	19	Weighted mode	0.0341747	0.0963145	0.723051	-0.00200521	0.0123386	0.87271
BMI	5637_81_NTNG1_NTNG1	Female	126	16	MR Egger	0.0353999	0.0891751	0.692072	-0.000954233	0.0114815	0.93494
BMI	5637_81_NTNG1_NTNG1	Female	126	16	Weighted median	-0.0371118	0.0584065	0.525164	-0.000334694	0.00668568	0.960074
BMI	5637_81_NTNG1_NTNG1	Female	126	16	IVW-MRE	0.0422819	0.0358274	0.237938	-0.00665739	0.00755777	0.37839
BMI	5637_81_NTNG1_NTNG1	Female	126	16	Weighted mode	-0.0271898	0.076419	0.722591	-0.000742528	0.00615308	0.905549
BMI	5638_23_COLGALT1_GT251	Female	228	10	MR Egger	0.149866	0.0800093	0.0623446	0.000462721	0.0255317	0.985984
BMI	5638_23_COLGALT1_GT251	Female	228	10	Weighted median	0.187995	0.0455514	3.67374e-05	-0.0128587	0.0103084	0.21225
BMI	5638_23_COLGALT1_GT251	Female	228	10	IVW-MRE	0.16446	0.0291589	1.69933e-08	-0.0174898	0.0128782	0.174433
BMI	5638_23_COLGALT1_GT251	Female	228	10	Weighted mode	0.201241	0.0752041	0.00799528	-0.0122401	0.0103957	0.269225
BMI	5639_49_NETO1_NETO1	Female	228	4	MR Egger	0.173788	0.0776007	0.0260962	-0.213913	0.146679	0.282107
BMI	5639_49_NETO1_NETO1	Female	228	4	Weighted median	0.210442	0.046257	5.37967e-06	-0.0279328	0.0205485	0.174032
BMI	5639_49_NETO1_NETO1	Female	228	4	IVW-MRE	0.160416	0.0280106	1.02242e-08	-0.0438212	0.0503968	0.384561
BMI	5639_49_NETO1_NETO1	Female	228	4	Weighted mode	0.286666	0.0761702	0.000213375	-0.0335914	0.0228361	0.237668
BMI	5643_2_LCN8_LCN8	Female	228	3	MR Egger	0.185254	0.0757777	0.0152623	-0.0699055	0.202703	0.788582
BMI	5643_2_LCN8_LCN8	Female	228	3	Weighted median	0.0765505	0.045334	0.0912985	-0.0546638	0.0379524	0.149776
BMI	5643_2_LCN8_LCN8	Female	228	3	IVW-MRE	0.0997719	0.025948	0.000120518	-0.0393732	0.0288164	0.17183
BMI	5643_2_LCN8_LCN8	Female	228	3	Weighted mode	-0.00740929	0.0901811	0.934592	-0.063525	0.0468544	0.307959
BMI	5644_60_RNASE4_RNAS4	Female	228	6	MR Egger	0.220946	0.0879841	0.0127316	0.0190066	0.025207	0.492794
BMI	5644_60_RNASE4_RNAS4	Female	228	6	Weighted median	0.31126	0.0536986	6.77429e-09	0.00930001	0.00757755	0.219706
BMI	5644_60_RNASE4_RNAS4	Female	228	6	IVW-MRE	0.263533	0.0321233	2.32889e-16	0.00794182	0.0134104	0.553707
BMI	5644_60_RNASE4_RNAS4	Female	228	6	Weighted mode	0.316886	0.0994464	0.00164254	0.00981298	0.00778922	0.263339
BMI	5646_20_RNASE6_RNAS6	Female	228	9	MR Egger	0.364548	0.0885554	5.3913e-05	0.00675578	0.0110936	0.561773
BMI	5646_20_RNASE6_RNAS6	Female	228	9	Weighted median	0.275228	0.0466993	3.77836e-09	-0.00873434	0.00573844	0.12799
BMI	5646_20_RNASE6_RNAS6	Female	228	9	IVW-MRE	0.247307	0.0325496	3.01127e-14	-0.0129619	0.00907614	0.153256
BMI	5646_20_RNASE6_RNAS6	Female	228	9	Weighted mode	0.402916	0.0872174	6.44119e-06	-0.00845151	0.0049751	0.127792
BMI	5648_28_CTRB2_CTRB2	Female	228	19	MR Egger	0.0258889	0.085829	0.763209	-0.00234221	0.0131025	0.860239
BMI	5648_28_CTRB2_CTRB2	Female	228	19	Weighted median	0.016411	0.0434064	0.705372	-0.00989543	0.0072247	0.170791
BMI	5648_28_CTRB2_CTRB2	Female	228	19	IVW-MRE	-0.0160927	0.0304297	0.59691	-0.00968763	0.00983839	0.324783
BMI	5648_28_CTRB2_CTRB2	Female	228	19	Weighted mode	0.0387181	0.0774686	0.617706	-0.00973773	0.00659951	0.15735
BMI	5649_83_PSG4_PSG4	Female	228	10	MR Egger	0.225534	0.0765936	0.00357208	0.00403925	0.0421527	0.926017
BMI	5649_83_PSG4_PSG4	Female	228	10	Weighted median	0.15289	0.0455899	0.000797703	-0.0153839	0.0194252	0.428387
BMI	5649_83_PSG4_PSG4	Female	228	10	IVW-MRE	0.113925	0.0282662	5.56703e-05	-0.0225284	0.0199907	0.259766
BMI	5649_83_PSG4_PSG4	Female	228	10	Weighted mode	0.152055	0.0712066	0.0337988	-0.00174871	0.0272314	0.950201
BMI	5650_9_PDIA6_PDIA6	Female	228		MR Egger	0.0821513	0.0769138	0.286617
BMI	5650_9_PDIA6_PDIA6	Female	228		Weighted median	0.126961	0.0458559	0.00562818
BMI	5650_9_PDIA6_PDIA6	Female	228		IVW-MRE	0.073445	0.0272092	0.00694911
BMI	5650_9_PDIA6_PDIA6	Female	228		Weighted mode	0.133371	0.0747062	0.0755531
BMI	5651_50_PSG7_PSG7	Female	228		MR Egger	0.150898	0.0753734	0.0464794
BMI	5651_50_PSG7_PSG7	Female	228		Weighted median	0.0948147	0.0484798	0.0504939
BMI	5651_50_PSG7_PSG7	Female	228		IVW-MRE	0.0968853	0.0269239	0.000320075
BMI	5651_50_PSG7_PSG7	Female	228		Weighted mode	0.00688376	0.0799427	0.931456
BMI	5653_23_PRSS37_PRS37	Female	228		MR Egger	0.19362	0.0769819	0.0125943
BMI	5653_23_PRSS37_PRS37	Female	228		Weighted median	0.142488	0.0445095	0.00136812
BMI	5653_23_PRSS37_PRS37	Female	228		IVW-MRE	0.110234	0.0268055	3.91626e-05
BMI	5653_23_PRSS37_PRS37	Female	228		Weighted mode	0.251393	0.086278	0.00392806
BMI	5654_70_TMX3_TMX3	Female	228	20	MR Egger	0.256227	0.0840377	0.00257018	-0.0014552	0.00939306	0.878606
BMI	5654_70_TMX3_TMX3	Female	228	20	Weighted median	0.110145	0.0482698	0.0224975	-0.00659269	0.0071686	0.357749
BMI	5654_70_TMX3_TMX3	Female	228	20	IVW-MRE	0.101866	0.0308025	0.000942754	-0.0111329	0.00648941	0.0862458
BMI	5654_70_TMX3_TMX3	Female	228	20	Weighted mode	0.135554	0.0769672	0.0795512	-0.00169073	0.00633979	0.792584
BMI	5656_53_ENDOU_PP11	Female	228		MR Egger	0.035996	0.0773433	0.64209
BMI	5656_53_ENDOU_PP11	Female	228		Weighted median	0.0723438	0.0455504	0.112238
BMI	5656_53_ENDOU_PP11	Female	228	2	IVW-MRE	0.0897437	0.0280683	0.00138703	-0.053159	0.0500134	0.28783
BMI	5656_53_ENDOU_PP11	Female	228		Weighted mode	0.0216542	0.0880156	0.805884
BMI	5657_28_ST3GAL1_SIA4A	Female	228	7	MR Egger	-0.171115	0.0857951	0.0473028	-0.00906706	0.0241115	0.722309
BMI	5657_28_ST3GAL1_SIA4A	Female	228	7	Weighted median	-0.12405	0.0477377	0.00936101	-0.00159236	0.0100822	0.874506
BMI	5657_28_ST3GAL1_SIA4A	Female	228	7	IVW-MRE	-0.139344	0.031355	8.82764e-06	0.00940939	0.0118296	0.426373
BMI	5657_28_ST3GAL1_SIA4A	Female	228	7	Weighted mode	-0.121222	0.138268	0.381567	-0.000970668	0.0102442	0.927597
BMI	5658_64_F13B_coagulation_factor_XIII_B	Female	228	9	MR Egger	0.12671	0.0945522	0.181557	0.0316379	0.0312834	0.345531
BMI	5658_64_F13B_coagulation_factor_XIII_B	Female	228	9	Weighted median	0.212662	0.0503398	2.39435e-05	0.0136494	0.00746613	0.0675228
BMI	5658_64_F13B_coagulation_factor_XIII_B	Female	228	9	IVW-MRE	0.206492	0.0345552	2.29082e-09	0.00602629	0.0206107	0.769991
BMI	5658_64_F13B_coagulation_factor_XIII_B	Female	228	9	Weighted mode	0.243174	0.0968501	0.0127415	0.0136958	0.00708618	0.0893402
BMI	5659_11_TRH_TRH	Female	228		MR Egger	0.126263	0.0758834	0.0975177
BMI	5659_11_TRH_TRH	Female	228		Weighted median	0.142603	0.0446808	0.00141487
BMI	5659_11_TRH_TRH	Female	228		IVW-MRE	0.138257	0.0264863	1.78965e-07
BMI	5659_11_TRH_TRH	Female	228		Weighted mode	0.158756	0.0744436	0.0340337
BMI	5660_51_SOD3_SOD3	Female	228	14	MR Egger	-0.164897	0.0833331	0.0490555	0.0065002	0.00833208	0.450422
BMI	5660_51_SOD3_SOD3	Female	228	14	Weighted median	-0.0837625	0.0507143	0.0986051	0.00250365	0.00699829	0.720529
BMI	5660_51_SOD3_SOD3	Female	228	14	IVW-MRE	-0.0946826	0.0304849	0.00189713	0.00264284	0.00611925	0.665822
BMI	5660_51_SOD3_SOD3	Female	228	14	Weighted mode	-0.0336747	0.0874798	0.700641	0.00162442	0.00663269	0.810349
BMI	5661_15_IL18_IL_18	Female	228		MR Egger	0.179178	0.0820701	0.0300487
BMI	5661_15_IL18_IL_18	Female	228		Weighted median	0.204304	0.0445924	4.6149e-06
BMI	5661_15_IL18_IL_18	Female	228		IVW-MRE	0.225897	0.0298883	4.09162e-14
BMI	5661_15_IL18_IL_18	Female	228		Weighted mode	0.093195	0.12597	0.460175
BMI	5663_18_PF4V1_PF4V	Female	228	6	MR Egger	0.170682	0.0812885	0.0368641	-0.0122555	0.0134192	0.412765
BMI	5663_18_PF4V1_PF4V	Female	228	6	Weighted median	0.0726753	0.0461343	0.115187	-0.013259	0.00760033	0.0810665
BMI	5663_18_PF4V1_PF4V	Female	228	6	IVW-MRE	0.100759	0.0297116	0.00069576	-0.014215	0.00747799	0.0573131
BMI	5663_18_PF4V1_PF4V	Female	228	6	Weighted mode	0.0837671	0.0755627	0.268785	-0.0134693	0.00797032	0.151835
BMI	5664_57_DEFB106A_D106A	Female	228	3	MR Egger	0.165089	0.0777928	0.0349124	-0.012792	0.126914	0.936049
BMI	5664_57_DEFB106A_D106A	Female	228	3	Weighted median	0.203437	0.0448997	5.8729e-06	0.0340952	0.0233872	0.14488
BMI	5664_57_DEFB106A_D106A	Female	228	3	IVW-MRE	0.151934	0.0273118	2.65261e-08	0.036513	0.01199	0.00232468
BMI	5664_57_DEFB106A_D106A	Female	228	3	Weighted mode	0.286188	0.0836211	0.000736077	0.0282011	0.0253683	0.382007
BMI	5667_3_SEMA3B_SEM3B	Female	228	4	MR Egger	0.166385	0.0781731	0.0343847	-0.0127036	0.188557	0.952414
BMI	5667_3_SEMA3B_SEM3B	Female	228	4	Weighted median	0.167985	0.0477545	0.000435336	-0.0539245	0.0208837	0.00981904
BMI	5667_3_SEMA3B_SEM3B	Female	228	4	IVW-MRE	0.154254	0.028587	6.81587e-08	-0.0721485	0.0451779	0.110269
BMI	5667_3_SEMA3B_SEM3B	Female	228	4	Weighted mode	0.174296	0.0780679	0.0265498	-0.0506129	0.0221781	0.106728
BMI	5669_26_SIRPB2_SIRB2	Female	228		MR Egger	0.123217	0.0779067	0.115139
BMI	5669_26_SIRPB2_SIRB2	Female	228		Weighted median	0.19297	0.0470496	4.10629e-05
BMI	5669_26_SIRPB2_SIRB2	Female	228	2	IVW-MRE	0.185016	0.0283169	6.41328e-11	-0.0111945	0.0624071	0.857641
BMI	5669_26_SIRPB2_SIRB2	Female	228		Weighted mode	0.203377	0.0786575	0.0103461
BMI	5671_1_CTRB1_Chymotrypsin	Female	228	13	MR Egger	0.0470627	0.0843165	0.577283	-0.015731	0.0111032	0.184235
BMI	5671_1_CTRB1_Chymotrypsin	Female	228	13	Weighted median	-0.0685431	0.0511331	0.180088	-0.0105372	0.0061338	0.0858164
BMI	5671_1_CTRB1_Chymotrypsin	Female	228	13	IVW-MRE	-0.046404	0.0307831	0.131695	-0.0111071	0.00771923	0.150184
BMI	5671_1_CTRB1_Chymotrypsin	Female	228	13	Weighted mode	-0.0760695	0.0897815	0.397735	-0.010441	0.00643896	0.130865
BMI	5676_54_ASIP_ASIP	Female	228	12	MR Egger	0.136547	0.0953114	0.153343	-0.0199647	0.0119147	0.124745
BMI	5676_54_ASIP_ASIP	Female	228	12	Weighted median	0.102104	0.0462333	0.0272125	-0.0266588	0.00651619	4.29201e-05
BMI	5676_54_ASIP_ASIP	Female	228	12	IVW-MRE	0.0998833	0.0347191	0.00401607	-0.0267372	0.00900647	0.00299089
BMI	5676_54_ASIP_ASIP	Female	228	12	Weighted mode	0.0947359	0.0709557	0.183167	-0.0272733	0.00659866	0.00166319
BMI	5677_15_C2orf66_CB066	Female	228		MR Egger	0.110879	0.0765208	0.148722
BMI	5677_15_C2orf66_CB066	Female	228		Weighted median	0.139617	0.047157	0.00306959
BMI	5677_15_C2orf66_CB066	Female	228		IVW-MRE	0.16521	0.0264092	3.95539e-10
BMI	5677_15_C2orf66_CB066	Female	228		Weighted mode	0.130739	0.0797248	0.102415
BMI	5679_16_DEFB103A_HBD_3	Female	228		MR Egger	0.157649	0.0767319	0.0410732
BMI	5679_16_DEFB103A_HBD_3	Female	228		Weighted median	0.148831	0.0450318	0.000949699
BMI	5679_16_DEFB103A_HBD_3	Female	228	2	IVW-MRE	0.150134	0.0263896	1.27689e-08	-0.0288271	0.0738253	0.696184
BMI	5679_16_DEFB103A_HBD_3	Female	228		Weighted mode	0.148041	0.0707808	0.0375913
BMI	5680_54_OBP2B_OBP2B	Female	228	8	MR Egger	-0.167077	0.0821089	0.0430365	-0.0059452	0.0108187	0.602479
BMI	5680_54_OBP2B_OBP2B	Female	228	8	Weighted median	-0.120515	0.0473383	0.0109024	0.00596569	0.00492362	0.225648
BMI	5680_54_OBP2B_OBP2B	Female	228	8	IVW-MRE	-0.127969	0.0293927	1.33816e-05	0.00562005	0.00365218	0.123848
BMI	5680_54_OBP2B_OBP2B	Female	228	8	Weighted mode	0.0829755	0.192413	0.666706	0.00596572	0.00459368	0.235196
BMI	5682_13_VASN_VASN	Female	228	7	MR Egger	0.174802	0.0922823	0.0594738	0.0734295	0.144781	0.633601
BMI	5682_13_VASN_VASN	Female	228	7	Weighted median	0.214236	0.0467541	4.60154e-06	0.0582403	0.0248478	0.0190841
BMI	5682_13_VASN_VASN	Female	228	7	IVW-MRE	0.152816	0.0337413	5.92525e-06	0.0374577	0.0335367	0.264031
BMI	5682_13_VASN_VASN	Female	228	7	Weighted mode	0.219009	0.0729967	0.00299867	0.0819032	0.0325013	0.0452873
BMI	5687_5_PRKCSH_GLU2B	Female	228	6	MR Egger	0.0880478	0.0768608	0.253193	0.0158798	0.040214	0.71308
BMI	5687_5_PRKCSH_GLU2B	Female	228	6	Weighted median	0.0792875	0.0466179	0.0889816	0.0114273	0.0215974	0.596731
BMI	5687_5_PRKCSH_GLU2B	Female	228	6	IVW-MRE	0.0470474	0.0263718	0.0744227	-0.00119762	0.0209547	0.954423
BMI	5687_5_PRKCSH_GLU2B	Female	228	6	Weighted mode	0.105799	0.0814326	0.195187	0.0183905	0.0243152	0.483539
BMI	5688_65_CBLN4_CBLN4	Female	228	8	MR Egger	0.0233263	0.0804127	0.77202	0.0338044	0.0337169	0.354762
BMI	5688_65_CBLN4_CBLN4	Female	228	8	Weighted median	0.0375151	0.0505355	0.457874	0.0141298	0.013126	0.281713
BMI	5688_65_CBLN4_CBLN4	Female	228	8	IVW-MRE	0.0312756	0.0284614	0.27182	-0.00272435	0.0116551	0.815181
BMI	5688_65_CBLN4_CBLN4	Female	228	8	Weighted mode	0.0347629	0.0838971	0.679008	0.0216523	0.0205791	0.327689
BMI	5689_1_DEFB112_DB112	Female	228	5	MR Egger	-0.0507185	0.0778559	0.515424	0.020495	0.0288625	0.528868
BMI	5689_1_DEFB112_DB112	Female	228	5	Weighted median	-0.0133971	0.0447922	0.764867	-0.00891312	0.00864625	0.302604
BMI	5689_1_DEFB112_DB112	Female	228	5	IVW-MRE	0.0418883	0.0272319	0.123999	-0.0111842	0.0218938	0.609465
BMI	5689_1_DEFB112_DB112	Female	228	5	Weighted mode	-0.0480356	0.0780834	0.53905	-0.00814334	0.00897167	0.41539
BMI	5690_49_TUFT1_TUFT1	Female	228	3	MR Egger	0.302578	0.0774082	0.000122594	0.562814	0.65665	0.548891
BMI	5690_49_TUFT1_TUFT1	Female	228	3	Weighted median	0.158051	0.0454092	0.000500306	0.038448	0.0394438	0.329683
BMI	5690_49_TUFT1_TUFT1	Female	228	3	IVW-MRE	0.109716	0.027334	5.97244e-05	0.0161057	0.0462255	0.727527
BMI	5690_49_TUFT1_TUFT1	Female	228	3	Weighted mode	0.243445	0.0760135	0.00155694	0.0573936	0.0495167	0.36611
BMI	5691_2_CRISPLD2_CRLD2	Female	228	14	MR Egger	0.245776	0.0914758	0.00775044	0.0140588	0.011639	0.250349
BMI	5691_2_CRISPLD2_CRLD2	Female	228	14	Weighted median	0.162183	0.049959	0.00116904	0.00684754	0.0089432	0.443872
BMI	5691_2_CRISPLD2_CRLD2	Female	228	14	IVW-MRE	0.139491	0.0333683	2.91049e-05	0.00307997	0.0077943	0.692727
BMI	5691_2_CRISPLD2_CRLD2	Female	228	14	Weighted mode	0.288641	0.101084	0.00469569	0.00919817	0.00900129	0.325482
BMI	5698_60_TNXB_Tenascin_X	Female	228	16	MR Egger	-0.208349	0.128341	0.105898	0.0124626	0.00651312	0.0763611
BMI	5698_60_TNXB_Tenascin_X	Female	228	16	Weighted median	-0.125939	0.047463	0.00796797	0.0110941	0.00611438	0.0696121
BMI	5698_60_TNXB_Tenascin_X	Female	228	16	IVW-MRE	-0.0975047	0.0469019	0.037626	0.0108439	0.00551632	0.0493231
BMI	5698_60_TNXB_Tenascin_X	Female	228	16	Weighted mode	-0.132671	0.0782562	0.0913806	0.00918584	0.00518916	0.0970104
BMI	5701_81_CLEC3B_Tetranectin	Female	228	4	MR Egger	-0.0202213	0.0865002	0.815374	0.0455919	0.025649	0.217456
BMI	5701_81_CLEC3B_Tetranectin	Female	228	4	Weighted median	0.0315523	0.0467503	0.499732	0.0418527	0.0145676	0.004066
BMI	5701_81_CLEC3B_Tetranectin	Female	228	4	IVW-MRE	0.00392537	0.0314742	0.900748	0.0412868	0.00356326	4.80743e-31
BMI	5701_81_CLEC3B_Tetranectin	Female	228	4	Weighted mode	0.0442286	0.0752139	0.557091	0.0419997	0.0162807	0.081799
BMI	5703_26_OLFM1_NOE1	Female	228	8	MR Egger	0.121896	0.0792724	0.125524	0.00734693	0.0577549	0.902931
BMI	5703_26_OLFM1_NOE1	Female	228	8	Weighted median	0.122901	0.0516295	0.017292	-0.0182618	0.0185259	0.324257
BMI	5703_26_OLFM1_NOE1	Female	228	8	IVW-MRE	0.12009	0.0288862	3.21935e-05	-0.00381059	0.0225334	0.865712
BMI	5703_26_OLFM1_NOE1	Female	228	8	Weighted mode	0.151993	0.0896099	0.0912253	-0.0302309	0.0232885	0.235383
BMI	5704_74_GZMM_Granzyme_M	Female	228	4	MR Egger	0.115776	0.0803669	0.151085	0.0626018	0.0502616	0.339069
BMI	5704_74_GZMM_Granzyme_M	Female	228	4	Weighted median	0.176921	0.0479883	0.000227126	-0.0347444	0.038509	0.366929
BMI	5704_74_GZMM_Granzyme_M	Female	228	4	IVW-MRE	0.101976	0.02942	0.000527878	-0.0770998	0.0499904	0.123002
BMI	5704_74_GZMM_Granzyme_M	Female	228	4	Weighted mode	0.220427	0.0817118	0.00750812	0.00408145	0.0504445	0.940609
BMI	5707_55_ELK3_ELK3	Female	228	4	MR Egger	0.123275	0.0787142	0.118723	0.0222881	0.108497	0.85625
BMI	5707_55_ELK3_ELK3	Female	228	4	Weighted median	0.0707549	0.0496161	0.153855	-0.0091573	0.0234387	0.696026
BMI	5707_55_ELK3_ELK3	Female	228	4	IVW-MRE	0.0786635	0.0274266	0.00412877	-0.00240003	0.0269039	0.928917
BMI	5707_55_ELK3_ELK3	Female	228	4	Weighted mode	0.0983134	0.0742878	0.18703	-0.0203693	0.0311676	0.560031
BMI	5708_1_LEAP2_LEAP2	Female	228	12	MR Egger	0.357227	0.0835604	2.81879e-05	-0.0212683	0.023398	0.384743
BMI	5708_1_LEAP2_LEAP2	Female	228	12	Weighted median	0.289392	0.0489387	3.35185e-09	-0.0160876	0.00747215	0.0313181
BMI	5708_1_LEAP2_LEAP2	Female	228	12	IVW-MRE	0.281487	0.0305428	3.07938e-20	-0.021636	0.0153761	0.159392
BMI	5708_1_LEAP2_LEAP2	Female	228	12	Weighted mode	0.310112	0.0797988	0.000133679	-0.0150558	0.00810358	0.0901291
BMI	5713_9_IFNL3_IFN_lambda_3	Female	228	3	MR Egger	0.184632	0.0762107	0.0161953	0.285946	0.463611	0.648161
BMI	5713_9_IFNL3_IFN_lambda_3	Female	228	3	Weighted median	0.0775674	0.046951	0.0985155	0.0017619	0.0469054	0.970036
BMI	5713_9_IFNL3_IFN_lambda_3	Female	228	3	IVW-MRE	0.0936055	0.0274067	0.000636825	-0.0097109	0.046055	0.833001
BMI	5713_9_IFNL3_IFN_lambda_3	Female	228	3	Weighted mode	0.0746109	0.0805689	0.355403	0.0243563	0.0608312	0.727588
BMI	5714_88_IFNA6_IFNA6	Female	228		MR Egger	0.105087	0.077667	0.177393
BMI	5714_88_IFNA6_IFNA6	Female	228		Weighted median	0.166967	0.0485338	0.000581243
BMI	5714_88_IFNA6_IFNA6	Female	228		IVW-MRE	0.166919	0.0271998	8.42072e-10
BMI	5714_88_IFNA6_IFNA6	Female	228		Weighted mode	0.171472	0.0707757	0.0161875
BMI	5715_4_ABHD14A_ABHEA	Female	228		MR Egger	0.17399	0.0778636	0.026426
BMI	5715_4_ABHD14A_ABHEA	Female	228		Weighted median	0.183006	0.0449889	4.74573e-05
BMI	5715_4_ABHD14A_ABHEA	Female	228		IVW-MRE	0.174357	0.0283872	8.14376e-10
BMI	5715_4_ABHD14A_ABHEA	Female	228		Weighted mode	0.228001	0.0736996	0.00222514
BMI	5716_49_CSAG1_CSAG1	Female	228	6	MR Egger	0.156462	0.0766399	0.0423611	0.047365	0.014107	0.0283689
BMI	5716_49_CSAG1_CSAG1	Female	228	6	Weighted median	0.1875	0.046398	5.31954e-05	0.0188315	0.00848704	0.0264966
BMI	5716_49_CSAG1_CSAG1	Female	228	6	IVW-MRE	0.135274	0.0261334	2.26357e-07	0.0155005	0.0120701	0.199069
BMI	5716_49_CSAG1_CSAG1	Female	228	6	Weighted mode	0.180632	0.0675249	0.00801573	0.0194471	0.00846962	0.0701136
BMI	5717_2_CILP_CILP	Female	228		MR Egger	0.146579	0.0774309	0.0596309
BMI	5717_2_CILP_CILP	Female	228		Weighted median	0.155887	0.046538	0.000809102
BMI	5717_2_CILP_CILP	Female	228		IVW-MRE	0.141022	0.0279109	4.35875e-07
BMI	5717_2_CILP_CILP	Female	228		Weighted mode	0.175565	0.0726235	0.016418
BMI	5719_66_FAM189A2_CI061	Female	228		MR Egger	0.148827	0.0766265	0.0533512
BMI	5719_66_FAM189A2_CI061	Female	228		Weighted median	0.153634	0.0446801	0.000584864
BMI	5719_66_FAM189A2_CI061	Female	228	2	IVW-MRE	0.130276	0.0272741	1.7833e-06	0.00318125	0.0778687	0.967412
BMI	5719_66_FAM189A2_CI061	Female	228		Weighted mode	0.145687	0.0735241	0.0487442
BMI	5722_78_PRCP_Prolylcarboxypeptidase	Female	228	15	MR Egger	0.290002	0.0963494	0.00291	-0.0122931	0.0101695	0.24826
BMI	5722_78_PRCP_Prolylcarboxypeptidase	Female	228	15	Weighted median	0.269006	0.0496028	5.85424e-08	-0.00273121	0.00784905	0.727865
BMI	5722_78_PRCP_Prolylcarboxypeptidase	Female	228	15	IVW-MRE	0.22782	0.0351781	9.40747e-11	0.00483576	0.00534308	0.365438
BMI	5722_78_PRCP_Prolylcarboxypeptidase	Female	228	15	Weighted mode	0.295473	0.0898625	0.00116906	0.00175029	0.00771379	0.823778
BMI	5723_4_INSL3_INSL3	Female	228	6	MR Egger	0.13091	0.0810569	0.107699	-0.0721622	0.0265562	0.0531323
BMI	5723_4_INSL3_INSL3	Female	228	6	Weighted median	0.135691	0.0439611	0.00202443	-0.0111722	0.0144331	0.438894
BMI	5723_4_INSL3_INSL3	Female	228	6	IVW-MRE	0.110695	0.0296156	0.000185698	-0.00519049	0.0158773	0.743735
BMI	5723_4_INSL3_INSL3	Female	228	6	Weighted mode	0.244256	0.0894177	0.00679771	-0.0321082	0.014123	0.0721249
BMI	5724_58_SBSN_SBSN	Female	228		MR Egger	0.214364	0.0800776	0.00797414
BMI	5724_58_SBSN_SBSN	Female	228		Weighted median	0.179356	0.0466861	0.000122159
BMI	5724_58_SBSN_SBSN	Female	228	2	IVW-MRE	0.135647	0.0292075	3.41336e-06	-0.123651	0.0781283	0.113496
BMI	5724_58_SBSN_SBSN	Female	228		Weighted mode	0.19097	0.0747023	0.0112282
BMI	5726_49_SPAG11A_SG11A	Female	228	4	MR Egger	0.109627	0.0824863	0.185177	0.0433792	0.0799424	0.641767
BMI	5726_49_SPAG11A_SG11A	Female	228	4	Weighted median	0.174781	0.045106	0.000106667	0.0161605	0.0205407	0.431426
BMI	5726_49_SPAG11A_SG11A	Female	228	4	IVW-MRE	0.135525	0.0301039	6.73489e-06	0.00988672	0.0195349	0.612783
BMI	5726_49_SPAG11A_SG11A	Female	228	4	Weighted mode	0.249717	0.0835868	0.00312149	0.0153928	0.0234055	0.557715
BMI	5727_35_B3GALTL_B3GLT	Female	228		MR Egger	0.0521401	0.0775191	0.501882
BMI	5727_35_B3GALTL_B3GLT	Female	228		Weighted median	0.0717274	0.0473221	0.129588
BMI	5727_35_B3GALTL_B3GLT	Female	228	2	IVW-MRE	0.102993	0.0265947	0.000107648	0.00708364	0.00844927	0.401821
BMI	5727_35_B3GALTL_B3GLT	Female	228		Weighted mode	0.0602767	0.0727679	0.408347
BMI	5728_60_FCRL1_FCRL1	Female	228	27	MR Egger	0.099313	0.0943942	0.293873	-0.00839846	0.015678	0.59691
BMI	5728_60_FCRL1_FCRL1	Female	228	27	Weighted median	0.165114	0.0471644	0.000463848	0.00762972	0.00726328	0.29351
BMI	5728_60_FCRL1_FCRL1	Female	228	27	IVW-MRE	0.125118	0.0344328	0.000279413	0.00134767	0.00920903	0.883651
BMI	5728_60_FCRL1_FCRL1	Female	228	27	Weighted mode	0.179382	0.0791546	0.0243801	0.00477793	0.00751618	0.530537
BMI	5730_60_CXCL14_BRAK	Female	228		MR Egger	0.138835	0.0773328	0.0739424
BMI	5730_60_CXCL14_BRAK	Female	228		Weighted median	0.150967	0.0455895	0.000928152
BMI	5730_60_CXCL14_BRAK	Female	228		IVW-MRE	0.150746	0.0271723	2.89303e-08
BMI	5730_60_CXCL14_BRAK	Female	228		Weighted mode	0.163272	0.0683155	0.0176671
BMI	5731_1_SPINK6_ISK6	Female	228	12	MR Egger	0.2144	0.0801853	0.00804715	0.0119805	0.00884525	0.2054
BMI	5731_1_SPINK6_ISK6	Female	228	12	Weighted median	0.173411	0.0481817	0.00031932	0.00216989	0.00624587	0.728282
BMI	5731_1_SPINK6_ISK6	Female	228	12	IVW-MRE	0.161683	0.0293042	3.44088e-08	-0.00351195	0.00577083	0.54281
BMI	5731_1_SPINK6_ISK6	Female	228	12	Weighted mode	0.150413	0.0796695	0.0603063	0.00333946	0.00579207	0.575846
BMI	5734_13_PVRL4_nectin_4	Female	228		MR Egger	0.120606	0.0764505	0.116063
BMI	5734_13_PVRL4_nectin_4	Female	228		Weighted median	0.0680573	0.0443764	0.125119
BMI	5734_13_PVRL4_nectin_4	Female	228		IVW-MRE	0.102326	0.0276299	0.000212693
BMI	5734_13_PVRL4_nectin_4	Female	228		Weighted mode	0.0299471	0.0854606	0.726348
BMI	5735_54_C1GALT1C1_C1GLC	Female	228	7	MR Egger	0.0687004	0.0834602	0.411289	0.0165108	0.0187026	0.417755
BMI	5735_54_C1GALT1C1_C1GLC	Female	228	7	Weighted median	0.0775385	0.0507229	0.126346	0.0185753	0.00747799	0.0129917
BMI	5735_54_C1GALT1C1_C1GLC	Female	228	7	IVW-MRE	0.0278255	0.0304649	0.361053	0.0154267	0.0113071	0.17246
BMI	5735_54_C1GALT1C1_C1GLC	Female	228	7	Weighted mode	0.135891	0.0850349	0.111421	0.0177398	0.0078707	0.0650914
BMI	5736_1_TREML2_TRML2	Female	228	14	MR Egger	0.146105	0.0868264	0.0938093	-0.0222166	0.0136639	0.129918
BMI	5736_1_TREML2_TRML2	Female	228	14	Weighted median	0.113648	0.0514111	0.0270658	-0.0193721	0.00610714	0.00151372
BMI	5736_1_TREML2_TRML2	Female	228	14	IVW-MRE	0.0946265	0.0316686	0.0028079	-0.018599	0.00914677	0.0420129
BMI	5736_1_TREML2_TRML2	Female	228	14	Weighted mode	0.0912039	0.0798603	0.254639	-0.0210583	0.0063398	0.00551369
BMI	5737_61_SEMA4D_SEM4D	Female	228	11	MR Egger	0.195835	0.0894709	0.0296345	-0.0084227	0.012	0.500494
BMI	5737_61_SEMA4D_SEM4D	Female	228	11	Weighted median	0.152411	0.051115	0.00286631	-0.00860372	0.00631265	0.172903
BMI	5737_61_SEMA4D_SEM4D	Female	228	11	IVW-MRE	0.0845527	0.0327072	0.00973392	-0.00643861	0.00899055	0.473897
BMI	5737_61_SEMA4D_SEM4D	Female	228	11	Weighted mode	0.178364	0.0726759	0.0148708	-0.00706557	0.00582153	0.25275
BMI	5739_75_KRTDAP_KTDAP	Female	228	9	MR Egger	0.109724	0.0773724	0.157529	0.0588266	0.0675079	0.412421
BMI	5739_75_KRTDAP_KTDAP	Female	228	9	Weighted median	0.129063	0.0448504	0.00400664	0.0241878	0.0132465	0.0678542
BMI	5739_75_KRTDAP_KTDAP	Female	228	9	IVW-MRE	0.0908893	0.0273787	0.000901103	0.0146476	0.015534	0.345712
BMI	5739_75_KRTDAP_KTDAP	Female	228	9	Weighted mode	0.175393	0.0710331	0.0142801	0.0307335	0.0137383	0.0556794
BMI	5740_17_ROBO1_ROBO1	Female	228	12	MR Egger	0.138957	0.0826905	0.0942512	0.0110601	0.0318501	0.735599
BMI	5740_17_ROBO1_ROBO1	Female	228	12	Weighted median	-0.00273244	0.0565588	0.961468	0.0060239	0.0113677	0.596173
BMI	5740_17_ROBO1_ROBO1	Female	228	12	IVW-MRE	0.056624	0.0309174	0.0670318	-0.00791179	0.015953	0.619933
BMI	5740_17_ROBO1_ROBO1	Female	228	12	Weighted mode	-0.0204135	0.0965325	0.832712	0.00700043	0.0113576	0.550195
BMI	5742_14_ACP6_PPA6	Female	228	20	MR Egger	-0.0863952	0.0738473	0.243266	-0.00638033	0.00631942	0.326049
BMI	5742_14_ACP6_PPA6	Female	228	20	Weighted median	-0.00377396	0.042057	0.928498	-0.00130623	0.00541788	0.80948
BMI	5742_14_ACP6_PPA6	Female	228	20	IVW-MRE	0.0431772	0.0269496	0.109124	-0.00393457	0.00472745	0.40525
BMI	5742_14_ACP6_PPA6	Female	228	20	Weighted mode	-0.0787833	0.0716325	0.272572	-0.00120628	0.00545136	0.827234
BMI	5743_82_CARTPT_CART	Female	228		MR Egger	0.20451	0.0768864	0.00837613
BMI	5743_82_CARTPT_CART	Female	228		Weighted median	0.182907	0.0481003	0.000143175
BMI	5743_82_CARTPT_CART	Female	228		IVW-MRE	0.143467	0.0272531	1.40761e-07
BMI	5743_82_CARTPT_CART	Female	228		Weighted mode	0.212637	0.0766182	0.00597524
BMI	5744_12_MENT_CA056	Female	228	14	MR Egger	-0.595392	0.403984	0.141927	-0.0489905	0.0142553	0.00492482
BMI	5744_12_MENT_CA056	Female	228	14	Weighted median	-0.128875	0.0509705	0.0114579	-0.0490725	0.00818634	2.04191e-09
BMI	5744_12_MENT_CA056	Female	228	14	IVW-MRE	-0.338983	0.14676	0.0209003	-0.0377399	0.00884621	1.9881e-05
BMI	5744_12_MENT_CA056	Female	228	14	Weighted mode	-0.16976	0.0859165	0.0493802	-0.0516842	0.00879267	5.42805e-05
BMI	5745_64_PI15_PI15	Female	228	4	MR Egger	0.149129	0.0825609	0.0722022	-0.0629762	0.0578208	0.38983
BMI	5745_64_PI15_PI15	Female	228	4	Weighted median	0.19385	0.0444038	1.26769e-05	-0.0172937	0.0118833	0.145587
BMI	5745_64_PI15_PI15	Female	228	4	IVW-MRE	0.166222	0.0300714	3.24706e-08	-0.0119416	0.019501	0.5403
BMI	5745_64_PI15_PI15	Female	228	4	Weighted mode	0.265902	0.0918193	0.00414972	-0.0231046	0.0124157	0.159683
BMI	5748_20_ASAH1_Acid_ceramidase	Female	228	5	MR Egger	0.11059	0.0783412	0.159428	0.00825512	0.0738417	0.918046
BMI	5748_20_ASAH1_Acid_ceramidase	Female	228	5	Weighted median	0.0858352	0.0482272	0.0751076	-0.00255615	0.0220221	0.907596
BMI	5748_20_ASAH1_Acid_ceramidase	Female	228	5	IVW-MRE	0.0813859	0.0271143	0.00268575	-0.00204738	0.0220262	0.925942
BMI	5748_20_ASAH1_Acid_ceramidase	Female	228	5	Weighted mode	0.0923759	0.076123	0.226197	-0.0146734	0.0310641	0.66129
BMI	5749_53_CLPS_COL	Female	228	12	MR Egger	0.0301344	0.0838449	0.719627	0.0208494	0.021348	0.351779
BMI	5749_53_CLPS_COL	Female	228	12	Weighted median	-0.0503783	0.0445523	0.258152	-0.00298931	0.00704014	0.671122
BMI	5749_53_CLPS_COL	Female	228	12	IVW-MRE	-0.0202165	0.0305594	0.508261	0.000507531	0.0100158	0.959586
BMI	5749_53_CLPS_COL	Female	228	12	Weighted mode	-0.092209	0.0850786	0.279599	-0.00243963	0.00658573	0.718088
BMI	5751_14_LETMD1_HCCR_1	Female	228		MR Egger	0.119464	0.0772798	0.123538
BMI	5751_14_LETMD1_HCCR_1	Female	228		Weighted median	0.116105	0.04668	0.0128736
BMI	5751_14_LETMD1_HCCR_1	Female	228		IVW-MRE	0.126604	0.0281657	6.95819e-06
BMI	5751_14_LETMD1_HCCR_1	Female	228		Weighted mode	0.0809444	0.0810263	0.318864
BMI	5752_63_SUSD3_SUSD3	Female	228		MR Egger	0.129957	0.0770255	0.0929457
BMI	5752_63_SUSD3_SUSD3	Female	228		Weighted median	0.144857	0.0491796	0.00322453
BMI	5752_63_SUSD3_SUSD3	Female	228	2	IVW-MRE	0.118451	0.0271588	1.29228e-05	-0.0941208	0.0221665	2.17542e-05
BMI	5752_63_SUSD3_SUSD3	Female	228		Weighted mode	0.121345	0.0725047	0.0955839
BMI	5753_21_FAM19A1_F19A1	Female	228	3	MR Egger	0.0601245	0.0770069	0.435757	-0.0103175	0.0731112	0.910749
BMI	5753_21_FAM19A1_F19A1	Female	228	3	Weighted median	0.078487	0.0470787	0.0954859	-0.0409327	0.0186918	0.0285332
BMI	5753_21_FAM19A1_F19A1	Female	228	3	IVW-MRE	0.0915666	0.0275207	0.000877255	-0.0332354	0.0233707	0.154998
BMI	5753_21_FAM19A1_F19A1	Female	228	3	Weighted mode	0.0897249	0.0739218	0.226093	-0.0460519	0.0199416	0.147204
BMI	5754_76_INSL6_INSL6	Female	228		MR Egger	0.145929	0.0766121	0.0580778
BMI	5754_76_INSL6_INSL6	Female	228		Weighted median	0.154665	0.0441106	0.000454389
BMI	5754_76_INSL6_INSL6	Female	228		IVW-MRE	0.156562	0.0270255	6.90927e-09
BMI	5754_76_INSL6_INSL6	Female	228		Weighted mode	0.164602	0.0842097	0.0518503
BMI	5755_29_GIP_GIP	Female	228		MR Egger	0.187839	0.0781525	0.0170463
BMI	5755_29_GIP_GIP	Female	228		Weighted median	0.152362	0.0465831	0.00107262
BMI	5755_29_GIP_GIP	Female	228	2	IVW-MRE	0.112462	0.0285555	8.20367e-05	-0.008141	0.118029	0.94501
BMI	5755_29_GIP_GIP	Female	228		Weighted mode	0.150708	0.0723576	0.0383867
BMI	5756_66_PAPPA2_PAPP2	Female	228		MR Egger	0.170349	0.0771164	0.0281798
BMI	5756_66_PAPPA2_PAPP2	Female	228		Weighted median	0.188734	0.0458136	3.79535e-05
BMI	5756_66_PAPPA2_PAPP2	Female	228	2	IVW-MRE	0.182112	0.0271975	2.14346e-11	-0.0417503	0.0531842	0.432445
BMI	5756_66_PAPPA2_PAPP2	Female	228		Weighted mode	0.208807	0.082842	0.0124044
BMI	5757_45_GNAS_GNAS3	Female	228		MR Egger	0.18151	0.0772399	0.0196375
BMI	5757_45_GNAS_GNAS3	Female	228		Weighted median	0.231897	0.0467583	7.06852e-07
BMI	5757_45_GNAS_GNAS3	Female	228		IVW-MRE	0.175975	0.0275747	1.75062e-10
BMI	5757_45_GNAS_GNAS3	Female	228		Weighted mode	0.244931	0.0760865	0.00147392
BMI	5758_49_KLK9_kallikrein_9	Female	228	4	MR Egger	0.141523	0.0778108	0.0702644	-0.212478	0.262466	0.503202
BMI	5758_49_KLK9_kallikrein_9	Female	228	4	Weighted median	0.150244	0.0498184	0.00256269	-0.0621812	0.0252367	0.0137427
BMI	5758_49_KLK9_kallikrein_9	Female	228	4	IVW-MRE	0.144005	0.0274047	1.48215e-07	-0.0707327	0.0439898	0.10785
BMI	5758_49_KLK9_kallikrein_9	Female	228	4	Weighted mode	0.145297	0.0891524	0.104538	-0.0544423	0.0279762	0.146844
BMI	5762_35_SPAG11B_Sperm_associated_antigen_11	Female	228	4	MR Egger	0.129956	0.0768714	0.0922978	0.120879	0.0336047	0.0693429
BMI	5762_35_SPAG11B_Sperm_associated_antigen_11	Female	228	4	Weighted median	0.125879	0.0456565	0.0058319	0.0190661	0.0154481	0.217128
BMI	5762_35_SPAG11B_Sperm_associated_antigen_11	Female	228	4	IVW-MRE	0.0971207	0.0267593	0.000284057	0.00389569	0.0337654	0.908148
BMI	5762_35_SPAG11B_Sperm_associated_antigen_11	Female	228	4	Weighted mode	0.132163	0.0778587	0.0909783	0.0205484	0.0157596	0.283308
BMI	5763_67_DEFB104A_HBD_4	Female	228	3	MR Egger	0.156507	0.0775519	0.0447639	-0.0947668	0.265882	0.78203
BMI	5763_67_DEFB104A_HBD_4	Female	228	3	Weighted median	0.144029	0.0492777	0.0034691	-0.045331	0.0379122	0.231819
BMI	5763_67_DEFB104A_HBD_4	Female	228	3	IVW-MRE	0.125633	0.0282002	8.38835e-06	0.011658	0.0674245	0.862727
BMI	5763_67_DEFB104A_HBD_4	Female	228	3	Weighted mode	0.140029	0.086652	0.107484	-0.053283	0.0356954	0.274063
BMI	5764_4_GALNT2_GALT2	Female	228		MR Egger	0.20281	0.0771281	0.00913781
BMI	5764_4_GALNT2_GALT2	Female	228		Weighted median	0.160118	0.0496833	0.00126955
BMI	5764_4_GALNT2_GALT2	Female	228	2	IVW-MRE	0.142271	0.0271769	1.64988e-07	-0.0191057	0.0764159	0.80257
BMI	5764_4_GALNT2_GALT2	Female	228		Weighted mode	0.160266	0.0803423	0.0472614
BMI	5765_53_DEFB121_DB121	Female	228		MR Egger	0.193062	0.0787363	0.0149641
BMI	5765_53_DEFB121_DB121	Female	228		Weighted median	0.117386	0.0498731	0.0185884
BMI	5765_53_DEFB121_DB121	Female	228	2	IVW-MRE	0.113349	0.028714	7.89711e-05	0.0520705	0.00832221	3.92935e-10
BMI	5765_53_DEFB121_DB121	Female	228		Weighted mode	0.0920637	0.0812529	0.258388
BMI	5792_8_AFP_AFP	Female	228		MR Egger	0.100819	0.0837966	0.23018
BMI	5792_8_AFP_AFP	Female	228		Weighted median	0.0738908	0.0444484	0.0964336
BMI	5792_8_AFP_AFP	Female	228	2	IVW-MRE	0.0904863	0.028951	0.00177504	-0.055661	0.0257676	0.0307634
BMI	5792_8_AFP_AFP	Female	228		Weighted mode	0.0466549	0.086745	0.591215
BMI	5798_3_BID_BID	Female	228	3	MR Egger	0.055579	0.0785992	0.480221	0.0307331	0.0400378	0.583224
BMI	5798_3_BID_BID	Female	228	3	Weighted median	0.0800718	0.0438182	0.0676451	0.0452932	0.0266269	0.0889372
BMI	5798_3_BID_BID	Female	228	3	IVW-MRE	0.0810378	0.0268733	0.00256516	0.0455798	0.012243	0.000196918
BMI	5798_3_BID_BID	Female	228	3	Weighted mode	0.0350166	0.0846881	0.679647	0.0343316	0.0328749	0.405969
BMI	5801_72_NGF_b_NGF	Female	228		MR Egger	0.119888	0.07604	0.116277
BMI	5801_72_NGF_b_NGF	Female	228		Weighted median	0.134837	0.043788	0.0020747
BMI	5801_72_NGF_b_NGF	Female	228		IVW-MRE	0.107589	0.026383	4.54321e-05
BMI	5801_72_NGF_b_NGF	Female	228		Weighted mode	0.218741	0.0831662	0.00911832
BMI	5803_24_C3_C3d	Female	228		MR Egger	0.246297	0.0863969	0.004765
BMI	5803_24_C3_C3d	Female	228		Weighted median	0.237571	0.0474035	5.39554e-07
BMI	5803_24_C3_C3d	Female	228	2	IVW-MRE	0.246026	0.031551	6.30319e-15	-0.0236304	0.0270588	0.3825
BMI	5803_24_C3_C3d	Female	228		Weighted mode	0.072836	0.121181	0.548404
BMI	5807_77_CD70_CD70	Female	228	3	MR Egger	0.17404	0.0796292	0.0298697	-0.0197144	0.105142	0.882003
BMI	5807_77_CD70_CD70	Female	228	3	Weighted median	0.182814	0.0465487	8.58811e-05	-0.0537999	0.0218472	0.0137953
BMI	5807_77_CD70_CD70	Female	228	3	IVW-MRE	0.146956	0.0290086	4.06359e-07	-0.0406853	0.0263989	0.123275
BMI	5807_77_CD70_CD70	Female	228	3	Weighted mode	0.189621	0.075997	0.0133037	-0.0548423	0.0239769	0.149447
BMI	5810_25_TDGF1_Cripto	Female	228	22	MR Egger	0.0143952	0.0682617	0.833169	0.014035	0.00682522	0.0530345
BMI	5810_25_TDGF1_Cripto	Female	228	22	Weighted median	0.0196744	0.0389255	0.613251	0.007074	0.0036751	0.0542484
BMI	5810_25_TDGF1_Cripto	Female	228	22	IVW-MRE	0.0444101	0.025085	0.0766633	0.00530958	0.00488686	0.277258
BMI	5810_25_TDGF1_Cripto	Female	228	22	Weighted mode	0.00724086	0.0589299	0.902317	0.00688091	0.00319012	0.0427507
BMI	5813_58_EPO_Epo	Female	228	11	MR Egger	0.21473	0.0826494	0.00999076	-0.0228469	0.0388995	0.57142
BMI	5813_58_EPO_Epo	Female	228	11	Weighted median	0.200692	0.0465595	1.62932e-05	-0.0282193	0.0109737	0.010125
BMI	5813_58_EPO_Epo	Female	228	11	IVW-MRE	0.170118	0.0300845	1.56126e-08	-0.022108	0.0187081	0.237311
BMI	5813_58_EPO_Epo	Female	228	11	Weighted mode	0.245426	0.0866853	0.00505329	-0.0280652	0.0113527	0.0329849
BMI	5822_22_GDNF_GDNF	Female	228	3	MR Egger	0.20212	0.0774181	0.00963859	0.103737	0.0656869	0.359359
BMI	5822_22_GDNF_GDNF	Female	228	3	Weighted median	0.194576	0.0481845	5.38735e-05	0.0631906	0.0394467	0.109172
BMI	5822_22_GDNF_GDNF	Female	228	3	IVW-MRE	0.154937	0.0273055	1.3932e-08	0.0528656	0.0204631	0.00978158
BMI	5822_22_GDNF_GDNF	Female	228	3	Weighted mode	0.191095	0.0807001	0.0187259	0.0700101	0.0465446	0.271448
BMI	5825_49_IFNGR1_IFN_g_R1	Female	228	5	MR Egger	0.0490221	0.0768842	0.524374	-0.0109203	0.0300583	0.74047
BMI	5825_49_IFNGR1_IFN_g_R1	Female	228	5	Weighted median	0.0544755	0.0472404	0.248847	0.00685404	0.0174505	0.694489
BMI	5825_49_IFNGR1_IFN_g_R1	Female	228	5	IVW-MRE	0.0634443	0.0278262	0.0226062	0.00472459	0.0087608	0.589689
BMI	5825_49_IFNGR1_IFN_g_R1	Female	228	5	Weighted mode	0.0704927	0.0764449	0.357436	0.0085968	0.0195144	0.682309
BMI	5834_18_IL9_IL_9	Female	228	3	MR Egger	0.0957678	0.0763244	0.210867	-0.0697502	0.136799	0.699825
BMI	5834_18_IL9_IL_9	Female	228	3	Weighted median	0.0959213	0.0478694	0.0450903	-0.109599	0.0295895	0.000212239
BMI	5834_18_IL9_IL_9	Female	228	3	IVW-MRE	0.0928425	0.0276156	0.000773909	-0.114389	0.00766009	2.00862e-50
BMI	5834_18_IL9_IL_9	Female	228	3	Weighted mode	0.0893682	0.0724996	0.218973	-0.109394	0.0343392	0.0860126
BMI	5837_49_LIFR_LIF_sR	Female	228	15	MR Egger	0.0848067	0.0805969	0.293816	-0.0207628	0.0160516	0.218349
BMI	5837_49_LIFR_LIF_sR	Female	228	15	Weighted median	0.0444224	0.048783	0.362499	-0.0176852	0.00709217	0.0126445
BMI	5837_49_LIFR_LIF_sR	Female	228	15	IVW-MRE	-0.0108083	0.0296912	0.715839	-0.013681	0.00918322	0.136282
BMI	5837_49_LIFR_LIF_sR	Female	228	15	Weighted mode	0.059741	0.0803208	0.457779	-0.0147095	0.00681181	0.0486567
BMI	5843_60_EHMT2_NG36	Female	228	17	MR Egger	-0.332524	0.101446	0.00121094	0.0142122	0.0317033	0.660354
BMI	5843_60_EHMT2_NG36	Female	228	17	Weighted median	-0.339896	0.0535884	2.2574e-10	0.00756827	0.0105987	0.475179
BMI	5843_60_EHMT2_NG36	Female	228	17	IVW-MRE	-0.342864	0.0369663	1.77583e-20	0.0124302	0.0141696	0.380354
BMI	5843_60_EHMT2_NG36	Female	228	17	Weighted mode	-0.311022	0.0860791	0.000372385	0.00480412	0.01071	0.659762
BMI	5852_6_S100A12_S100A12	Female	228	6	MR Egger	0.275344	0.0875334	0.00188029	0.0229093	0.0190935	0.296403
BMI	5852_6_S100A12_S100A12	Female	228	6	Weighted median	0.235459	0.0483099	1.09396e-06	-0.00624353	0.012689	0.622689
BMI	5852_6_S100A12_S100A12	Female	228	6	IVW-MRE	0.210164	0.0320076	5.16604e-11	-0.0154077	0.0142519	0.279652
BMI	5852_6_S100A12_S100A12	Female	228	6	Weighted mode	0.269183	0.0775699	0.000622317	-0.00339247	0.0133293	0.809236
BMI	5854_60_MAPT_tau	Female	228		MR Egger	0.224418	0.0767392	0.00380218
BMI	5854_60_MAPT_tau	Female	228		Weighted median	0.156579	0.0490907	0.00142477
BMI	5854_60_MAPT_tau	Female	228		IVW-MRE	0.0927038	0.0278447	0.000870609
BMI	5854_60_MAPT_tau	Female	228		Weighted mode	0.164138	0.0766784	0.0333721
BMI	5858_6_YWHAZ_14_3_3_protein_zeta_delta	Female	228		MR Egger	0.00515788	0.0787119	0.947811
BMI	5858_6_YWHAZ_14_3_3_protein_zeta_delta	Female	228		Weighted median	0.006078	0.0475153	0.898215
BMI	5858_6_YWHAZ_14_3_3_protein_zeta_delta	Female	228		IVW-MRE	0.0264918	0.0289275	0.359772
BMI	5858_6_YWHAZ_14_3_3_protein_zeta_delta	Female	228		Weighted mode	0.0267654	0.0732339	0.715095
BMI	5861_78_HAAO_3HAO	Female	228	14	MR Egger	0.0794961	0.0814334	0.330004	0.00667037	0.0101306	0.522688
BMI	5861_78_HAAO_3HAO	Female	228	14	Weighted median	0.0375158	0.0495541	0.44901	-0.000224388	0.0062367	0.971299
BMI	5861_78_HAAO_3HAO	Female	228	14	IVW-MRE	0.0636679	0.0270349	0.0185215	0.00194676	0.00673388	0.772505
BMI	5861_78_HAAO_3HAO	Female	228	14	Weighted mode	0.0490676	0.0814032	0.547262	0.0017057	0.00578239	0.772666
BMI	5864_10_ALDOA_aldolase_A	Female	228		MR Egger	0.0880618	0.0788944	0.265523
BMI	5864_10_ALDOA_aldolase_A	Female	228		Weighted median	0.0527294	0.0469038	0.260928
BMI	5864_10_ALDOA_aldolase_A	Female	228		IVW-MRE	0.0443275	0.0279154	0.112304
BMI	5864_10_ALDOA_aldolase_A	Female	228		Weighted mode	0.0593653	0.0722044	0.411835
BMI	5867_60_ARG1_ARGI1	Female	228	6	MR Egger	0.146932	0.0788542	0.0637115	-0.0112122	0.110326	0.923942
BMI	5867_60_ARG1_ARGI1	Female	228	6	Weighted median	0.0817342	0.0435467	0.0605275	-0.00197176	0.0187073	0.916058
BMI	5867_60_ARG1_ARGI1	Female	228	6	IVW-MRE	0.0789232	0.0288209	0.0061739	-0.0486908	0.0307997	0.113904
BMI	5867_60_ARG1_ARGI1	Female	228	6	Weighted mode	0.0724672	0.0933324	0.438297	-1.7925e-05	0.0179914	0.999244
BMI	5870_23_BAD_BAD	Female	228		MR Egger	0.122983	0.082193	0.135978
BMI	5870_23_BAD_BAD	Female	228		Weighted median	0.0791349	0.0458835	0.0845825
BMI	5870_23_BAD_BAD	Female	228	2	IVW-MRE	0.0641441	0.0278837	0.0214248	0.0662206	0.0245517	0.00699265
BMI	5870_23_BAD_BAD	Female	228		Weighted mode	0.0827485	0.0822014	0.315172
BMI	5879_51_DCTN2_Dynactin_subunit_2	Female	228		MR Egger	0.253388	0.0834556	0.00267694
BMI	5879_51_DCTN2_Dynactin_subunit_2	Female	228		Weighted median	0.293287	0.046787	3.64419e-10
BMI	5879_51_DCTN2_Dynactin_subunit_2	Female	228	2	IVW-MRE	0.27562	0.0304723	1.49756e-19	0.0141151	0.000101467	0
BMI	5879_51_DCTN2_Dynactin_subunit_2	Female	228		Weighted mode	0.322843	0.0925585	0.000584308
BMI	5882_34_EEF1B2_EF_1_beta	Female	228		MR Egger	0.127437	0.0784354	0.105611
BMI	5882_34_EEF1B2_EF_1_beta	Female	228		Weighted median	0.102988	0.0477494	0.0310177
BMI	5882_34_EEF1B2_EF_1_beta	Female	228		IVW-MRE	0.0757443	0.0275272	0.00593023
BMI	5882_34_EEF1B2_EF_1_beta	Female	228		Weighted mode	0.100158	0.0742663	0.1788
BMI	5885_55_EIF4H_eIF_4H	Female	228	3	MR Egger	0.0708628	0.0791472	0.371564	0.132286	0.328681	0.756405
BMI	5885_55_EIF4H_eIF_4H	Female	228	3	Weighted median	0.0148018	0.0475011	0.755338	0.0242384	0.0275111	0.378295
BMI	5885_55_EIF4H_eIF_4H	Female	228	3	IVW-MRE	0.0468365	0.0284042	0.0991621	-0.000757981	0.0616777	0.990195
BMI	5885_55_EIF4H_eIF_4H	Female	228	3	Weighted mode	-0.0060501	0.0804275	0.940102	0.0379648	0.0310766	0.346292
BMI	5888_29_EIF5A_eIF_5A_1	Female	228		MR Egger	0.108989	0.0788358	0.168187
BMI	5888_29_EIF5A_eIF_5A_1	Female	228		Weighted median	0.0602607	0.0465094	0.195091
BMI	5888_29_EIF5A_eIF_5A_1	Female	228		IVW-MRE	0.0675534	0.0278638	0.015333
BMI	5888_29_EIF5A_eIF_5A_1	Female	228		Weighted mode	0.0673719	0.0709802	0.343546
BMI	5897_58_GRP_Gastrin_releasing_peptide	Female	228		MR Egger	0.13821	0.0803791	0.0868972
BMI	5897_58_GRP_Gastrin_releasing_peptide	Female	228		Weighted median	0.125922	0.0480376	0.00875888
BMI	5897_58_GRP_Gastrin_releasing_peptide	Female	228	2	IVW-MRE	0.0967932	0.0299829	0.00124537	-0.0902957	0.141477	0.52332
BMI	5897_58_GRP_Gastrin_releasing_peptide	Female	228		Weighted mode	0.0885079	0.076514	0.248589
BMI	5900_11_HINT1_HINT1	Female	228		MR Egger	0.115157	0.0776387	0.139403
BMI	5900_11_HINT1_HINT1	Female	228		Weighted median	0.113759	0.0477355	0.0171665
BMI	5900_11_HINT1_HINT1	Female	228	2	IVW-MRE	0.120715	0.0266829	6.06634e-06	-0.0781159	0.0913648	0.392557
BMI	5900_11_HINT1_HINT1	Female	228		Weighted mode	0.109836	0.0672857	0.103984
BMI	5903_91_HSPA8_HSP70_protein_8	Female	228		MR Egger	0.241333	0.0772445	0.00201575
BMI	5903_91_HSPA8_HSP70_protein_8	Female	228		Weighted median	0.229167	0.044618	2.80362e-07
BMI	5903_91_HSPA8_HSP70_protein_8	Female	228		IVW-MRE	0.230188	0.0277519	1.09035e-16
BMI	5903_91_HSPA8_HSP70_protein_8	Female	228		Weighted mode	0.295636	0.0859366	0.000691747
BMI	5909_51_NME1_Nucleoside_diphosphate_kinase_A	Female	228		MR Egger	0.12738	0.0791148	0.108779
BMI	5909_51_NME1_Nucleoside_diphosphate_kinase_A	Female	228		Weighted median	0.0893861	0.0475601	0.0601853
BMI	5909_51_NME1_Nucleoside_diphosphate_kinase_A	Female	228	2	IVW-MRE	0.0620441	0.0288505	0.0315126	0.00527189	0.0525388	0.920072
BMI	5909_51_NME1_Nucleoside_diphosphate_kinase_A	Female	228		Weighted mode	0.0766069	0.0796144	0.336961
BMI	5915_58_PEX5_PEX5	Female	228		MR Egger	0.13146	0.0752889	0.0821572
BMI	5915_58_PEX5_PEX5	Female	228		Weighted median	0.0981115	0.0434609	0.0239791
BMI	5915_58_PEX5_PEX5	Female	228	2	IVW-MRE	0.124122	0.0276429	7.11518e-06	-0.100302	0.0111204	1.88695e-19
BMI	5915_58_PEX5_PEX5	Female	228		Weighted mode	0.0616059	0.0751379	0.413131
BMI	5918_5_PSME1_PSME1	Female	228	3	MR Egger	0.21403	0.0970887	0.0284995	0.0699567	0.0156479	0.140093
BMI	5918_5_PSME1_PSME1	Female	228	3	Weighted median	0.159169	0.04781	0.000870931	0.0678854	0.0131181	2.28008e-07
BMI	5918_5_PSME1_PSME1	Female	228	3	IVW-MRE	0.152751	0.035482	1.66967e-05	0.0670582	0.00285759	8.92091e-122
BMI	5918_5_PSME1_PSME1	Female	228	3	Weighted mode	0.168173	0.074994	0.0258966	0.06809	0.013022	0.0346838
BMI	5927_4_WISP3_WISP_3	Female	228	6	MR Egger	0.112335	0.0771627	0.14683	0.00539457	0.0265172	0.848724
BMI	5927_4_WISP3_WISP_3	Female	228	6	Weighted median	0.130582	0.0451234	0.00380515	-0.028455	0.0157327	0.0705051
BMI	5927_4_WISP3_WISP_3	Female	228	6	IVW-MRE	0.117795	0.0284116	3.38316e-05	-0.0169655	0.0162521	0.296536
BMI	5927_4_WISP3_WISP_3	Female	228	6	Weighted mode	0.146441	0.0844368	0.084217	-0.0398963	0.0181711	0.0795344
BMI	5936_53_TNF_TNF_a	Female	228		MR Egger	0.21186	0.0769294	0.00636716
BMI	5936_53_TNF_TNF_a	Female	228		Weighted median	0.155136	0.0478394	0.00118342
BMI	5936_53_TNF_TNF_a	Female	228	2	IVW-MRE	0.170664	0.0276416	6.65055e-10	0.0126747	0.0180176	0.481767
BMI	5936_53_TNF_TNF_a	Female	228		Weighted mode	0.175955	0.0742193	0.0185888
BMI	5939_42_TNFSF12_TWEAK	Female	228	4	MR Egger	0.0405716	0.0827331	0.624333	0.230722	0.143462	0.249046
BMI	5939_42_TNFSF12_TWEAK	Female	228	4	Weighted median	0.0131384	0.0468098	0.778959	0.0527069	0.0257176	0.0404182
BMI	5939_42_TNFSF12_TWEAK	Female	228	4	IVW-MRE	-0.0171232	0.0301547	0.570141	0.00993853	0.0702158	0.887441
BMI	5939_42_TNFSF12_TWEAK	Female	228	4	Weighted mode	0.125972	0.0994006	0.206342	0.058048	0.024277	0.0966482
BMI	5947_90_THPO_Tpo	Female	228	6	MR Egger	0.149572	0.0795311	0.0613025	0.00538444	0.0634249	0.936424
BMI	5947_90_THPO_Tpo	Female	228	6	Weighted median	0.120007	0.0463347	0.00959736	0.0437764	0.0236825	0.0645342
BMI	5947_90_THPO_Tpo	Female	228	6	IVW-MRE	0.0726905	0.0292077	0.0128196	0.0199926	0.0209383	0.339662
BMI	5947_90_THPO_Tpo	Female	228	6	Weighted mode	0.166596	0.086522	0.0554193	0.0510233	0.0348618	0.20318
BMI	5954_62_PTH_PTH	Female	228	3	MR Egger	0.209339	0.0789227	0.00855738	-0.00779858	0.0540512	0.908777
BMI	5954_62_PTH_PTH	Female	228	3	Weighted median	0.272164	0.0460793	3.49586e-09	-0.00518882	0.0184328	0.778328
BMI	5954_62_PTH_PTH	Female	228	3	IVW-MRE	0.196161	0.0279498	2.24576e-12	-0.000224502	0.00573481	0.968773
BMI	5954_62_PTH_PTH	Female	228	3	Weighted mode	0.304764	0.076199	8.58728e-05	-0.00524507	0.0223808	0.836515
BMI	5957_30_SST_Somatostatin_28	Female	228	3	MR Egger	0.038954	0.0769305	0.613103	-0.491853	0.313851	0.361576
BMI	5957_30_SST_Somatostatin_28	Female	228	3	Weighted median	0.0574236	0.0442873	0.194764	-0.0490729	0.0318664	0.123571
BMI	5957_30_SST_Somatostatin_28	Female	228	3	IVW-MRE	0.0777833	0.026961	0.00391383	-0.0640598	0.029092	0.0276675
BMI	5957_30_SST_Somatostatin_28	Female	228	3	Weighted mode	0.0491391	0.0711578	0.490544	-0.097959	0.0365661	0.115659
BMI	5963_9_DMKN_Dermokine	Female	228	8	MR Egger	-0.0427933	0.13108	0.744373	0.0448849	0.0431627	0.338465
BMI	5963_9_DMKN_Dermokine	Female	228	8	Weighted median	0.0456139	0.0536286	0.395019	0.020164	0.012871	0.117205
BMI	5963_9_DMKN_Dermokine	Female	228	8	IVW-MRE	0.0151224	0.0479148	0.752299	0.0187004	0.0153226	0.222295
BMI	5963_9_DMKN_Dermokine	Female	228	8	Weighted mode	0.0293792	0.08321	0.724361	0.018656	0.0130896	0.197111
BMI	5980_55_BOLA3_BOLA3	Female	228		MR Egger	0.107548	0.0804901	0.18284
BMI	5980_55_BOLA3_BOLA3	Female	228		Weighted median	0.0885631	0.0502499	0.0779928
BMI	5980_55_BOLA3_BOLA3	Female	228		IVW-MRE	0.0783369	0.029363	0.00763324
BMI	5980_55_BOLA3_BOLA3	Female	228		Weighted mode	0.0783858	0.072143	0.278395
BMI	5981_6_C21orf33_ES1	Female	228	4	MR Egger	0.105566	0.0788948	0.182221	-0.0567973	0.0343962	0.24048
BMI	5981_6_C21orf33_ES1	Female	228	4	Weighted median	0.188683	0.0476604	7.52932e-05	-0.0168768	0.0126474	0.18207
BMI	5981_6_C21orf33_ES1	Female	228	4	IVW-MRE	0.148526	0.0288516	2.63368e-07	-0.0146228	0.0147514	0.321547
BMI	5981_6_C21orf33_ES1	Female	228	4	Weighted mode	0.205122	0.0764791	0.00785476	-0.0314377	0.0139705	0.109909
BMI	5988_49_TNFSF14_LIGHT	Female	228	4	MR Egger	0.153543	0.0799762	0.0561341	-0.0651463	0.0338974	0.194564
BMI	5988_49_TNFSF14_LIGHT	Female	228	4	Weighted median	0.225363	0.044071	3.16024e-07	-0.0168524	0.0125182	0.178228
BMI	5988_49_TNFSF14_LIGHT	Female	228	4	IVW-MRE	0.182903	0.0291183	3.35622e-10	-0.0147281	0.014887	0.322505
BMI	5988_49_TNFSF14_LIGHT	Female	228	4	Weighted mode	0.310573	0.0941791	0.00113148	-0.0313742	0.0146963	0.12245
BMI	6020_52_UTS2_Urotensin_II	Female	228	6	MR Egger	0.130092	0.0942687	0.168945	-0.0429845	0.028682	0.20833
BMI	6020_52_UTS2_Urotensin_II	Female	228	6	Weighted median	0.184713	0.0454795	4.8768e-05	-0.0144487	0.00867995	0.0959922
BMI	6020_52_UTS2_Urotensin_II	Female	228	6	IVW-MRE	0.141423	0.0343592	3.85484e-05	-0.00943041	0.0111628	0.398217
BMI	6020_52_UTS2_Urotensin_II	Female	228	6	Weighted mode	0.258143	0.0858459	0.00293495	-0.0159142	0.00862767	0.124416
BMI	6022_57_NELL2_NELL2	Female	228	4	MR Egger	-0.080837	0.0793055	0.309145	-0.0327627	0.0455721	0.54684
BMI	6022_57_NELL2_NELL2	Female	228	4	Weighted median	0.0402457	0.0472255	0.394102	0.0118505	0.0259762	0.648242
BMI	6022_57_NELL2_NELL2	Female	228	4	IVW-MRE	0.0119714	0.0281461	0.670597	0.00522221	0.0173352	0.763224
BMI	6022_57_NELL2_NELL2	Female	228	4	Weighted mode	0.0346824	0.0732527	0.636338	0.0202678	0.0351093	0.604225
BMI	6027_31_RLN3_REL3	Female	228	3	MR Egger	0.135346	0.0776008	0.0824954	-0.00964965	0.134637	0.95445
BMI	6027_31_RLN3_REL3	Female	228	3	Weighted median	0.14928	0.0459155	0.00114921	-0.0530707	0.022459	0.0181275
BMI	6027_31_RLN3_REL3	Female	228	3	IVW-MRE	0.16279	0.0264559	7.59099e-10	-0.0411053	0.0261447	0.1159
BMI	6027_31_RLN3_REL3	Female	228	3	Weighted mode	0.145791	0.0793275	0.0673927	-0.0539373	0.0252778	0.166455
BMI	6035_2_ST6GAL1_SIAT1	Female	228		MR Egger	0.0985089	0.0772352	0.203463
BMI	6035_2_ST6GAL1_SIAT1	Female	228		Weighted median	0.15049	0.0438405	0.000597684
BMI	6035_2_ST6GAL1_SIAT1	Female	228		IVW-MRE	0.162103	0.0282194	9.22541e-09
BMI	6035_2_ST6GAL1_SIAT1	Female	228		Weighted mode	0.151793	0.0776349	0.0517842
BMI	6039_24_CRHBP_CRHBP	Female	228	10	MR Egger	0.118257	0.0873727	0.177256	-0.00137969	0.00888292	0.880417
BMI	6039_24_CRHBP_CRHBP	Female	228	10	Weighted median	0.197615	0.0522103	0.000153721	0.00358354	0.0060826	0.555764
BMI	6039_24_CRHBP_CRHBP	Female	228	10	IVW-MRE	0.183672	0.0318259	7.87354e-09	0.00358399	0.00552017	0.516175
BMI	6039_24_CRHBP_CRHBP	Female	228	10	Weighted mode	0.213	0.0826951	0.0106375	0.00415446	0.00616985	0.517641
BMI	6049_64_PTPRS_PTPRS	Female	228	8	MR Egger	-0.0444815	0.0950059	0.640095	-0.0232056	0.0385346	0.569083
BMI	6049_64_PTPRS_PTPRS	Female	228	8	Weighted median	0.0172318	0.050948	0.735195	-0.00783858	0.0202293	0.698396
BMI	6049_64_PTPRS_PTPRS	Female	228	8	IVW-MRE	-0.0527027	0.0344594	0.126162	0.00627634	0.0200736	0.754534
BMI	6049_64_PTPRS_PTPRS	Female	228	8	Weighted mode	0.0235115	0.0724113	0.745712	-0.0307157	0.0339534	0.39572
BMI	6054_6_NXPH3_NXPH3	Female	228	5	MR Egger	0.217981	0.081474	0.00800844	0.0213463	0.0803395	0.807682
BMI	6054_6_NXPH3_NXPH3	Female	228	5	Weighted median	0.272601	0.0507588	7.85106e-08	-0.0123808	0.0194046	0.523449
BMI	6054_6_NXPH3_NXPH3	Female	228	5	IVW-MRE	0.25752	0.0297367	4.71636e-18	-0.014405	0.0273708	0.598686
BMI	6054_6_NXPH3_NXPH3	Female	228	5	Weighted mode	0.269503	0.0759859	0.000473707	-0.00783388	0.027081	0.786744
BMI	6060_2_PIP_PIP	Female	228	14	MR Egger	-0.18594	0.0892751	0.038397	0.0029121	0.00988287	0.773288
BMI	6060_2_PIP_PIP	Female	228	14	Weighted median	-0.0843893	0.0479678	0.0785282	0.00126992	0.0055347	0.818521
BMI	6060_2_PIP_PIP	Female	228	14	IVW-MRE	-0.0346663	0.0327316	0.28955	-0.00592696	0.00815302	0.467247
BMI	6060_2_PIP_PIP	Female	228	14	Weighted mode	-0.2044	0.0895531	0.0233895	-0.00091403	0.00529483	0.865603
BMI	6064_4_ERP44_TXNDC4	Female	228	8	MR Egger	0.227047	0.0887992	0.0112176	0.114136	0.124937	0.396178
BMI	6064_4_ERP44_TXNDC4	Female	228	8	Weighted median	0.141055	0.0472379	0.00282602	0.027923	0.0169302	0.0990853
BMI	6064_4_ERP44_TXNDC4	Female	228	8	IVW-MRE	0.101492	0.0324707	0.00177404	-0.01319	0.0423882	0.75567
BMI	6064_4_ERP44_TXNDC4	Female	228	8	Weighted mode	0.168952	0.0746038	0.0244778	0.0270597	0.016881	0.152976
BMI	6069_71_SUMF2_SUMF2	Female	228	3	MR Egger	0.199682	0.0779852	0.0111036	-0.11652	0.0730166	0.356367
BMI	6069_71_SUMF2_SUMF2	Female	228	3	Weighted median	0.233927	0.0449156	1.90741e-07	-0.000746444	0.031429	0.981052
BMI	6069_71_SUMF2_SUMF2	Female	228	3	IVW-MRE	0.242133	0.0284659	1.79892e-17	-0.0111189	0.0364956	0.760623
BMI	6069_71_SUMF2_SUMF2	Female	228	3	Weighted mode	0.22015	0.100079	0.0288332	0.024901	0.0382058	0.581447
BMI	6077_63_CECR1_CECR1	Female	228	13	MR Egger	0.231709	0.0914574	0.0119701	0.00744428	0.0158853	0.648487
BMI	6077_63_CECR1_CECR1	Female	228	13	Weighted median	0.178965	0.0480566	0.000196058	-0.000970331	0.00797315	0.903137
BMI	6077_63_CECR1_CECR1	Female	228	13	IVW-MRE	0.101795	0.0335222	0.00239219	-0.0147009	0.0114343	0.198554
BMI	6077_63_CECR1_CECR1	Female	228	13	Weighted mode	0.279889	0.0862328	0.00134836	-0.00172878	0.00800161	0.832575
BMI	6079_59_ACPL2_ACPL2	Female	228	5	MR Egger	0.204356	0.0802485	0.0115448	0.00603903	0.0641123	0.930893
BMI	6079_59_ACPL2_ACPL2	Female	228	5	Weighted median	0.177284	0.0450068	8.18065e-05	-0.0223483	0.0159097	0.160111
BMI	6079_59_ACPL2_ACPL2	Female	228	5	IVW-MRE	0.171407	0.029351	5.22357e-09	-0.0237447	0.0230222	0.302362
BMI	6079_59_ACPL2_ACPL2	Female	228	5	Weighted mode	0.24986	0.0770233	0.00135649	-0.0292331	0.0179873	0.179444
BMI	6081_52_PCOLCE2_PCOC2	Female	228	17	MR Egger	-0.00090911	0.0901296	0.991961	0.00484478	0.0107933	0.659944
BMI	6081_52_PCOLCE2_PCOC2	Female	228	17	Weighted median	0.0961513	0.0524948	0.0670059	-0.00556194	0.00525412	0.289788
BMI	6081_52_PCOLCE2_PCOC2	Female	228	17	IVW-MRE	0.111403	0.0330646	0.000753742	-0.0028308	0.00774887	0.714875
BMI	6081_52_PCOLCE2_PCOC2	Female	228	17	Weighted mode	0.147148	0.07524	0.0517251	-0.00517464	0.00535964	0.34867
BMI	6086_15_CHRDL2_CRDL2	Female	228	9	MR Egger	0.152245	0.0814479	0.0628839	0.00201233	0.0153768	0.899562
BMI	6086_15_CHRDL2_CRDL2	Female	228	9	Weighted median	0.114414	0.0471355	0.0152102	0.00316214	0.0094961	0.739139
BMI	6086_15_CHRDL2_CRDL2	Female	228	9	IVW-MRE	0.0863172	0.0297331	0.00369533	0.00395484	0.0101121	0.695724
BMI	6086_15_CHRDL2_CRDL2	Female	228	9	Weighted mode	0.247003	0.0897863	0.00642053	0.00232968	0.0089699	0.801637
BMI	6103_70_FCRL5_FCRL5	Female	228		MR Egger	0.020756	0.0760157	0.785065
BMI	6103_70_FCRL5_FCRL5	Female	228		Weighted median	0.10499	0.0447522	0.0189742
BMI	6103_70_FCRL5_FCRL5	Female	228		IVW-MRE	0.0537656	0.0265165	0.0425984
BMI	6103_70_FCRL5_FCRL5	Female	228		Weighted mode	0.116997	0.0809638	0.149821
BMI	6107_3_CELA1_ELA1	Female	228	18	MR Egger	-0.0763371	0.0791886	0.336081	0.0118077	0.00885099	0.200865
BMI	6107_3_CELA1_ELA1	Female	228	18	Weighted median	0.00135648	0.0425511	0.974569	0.0213611	0.00587054	0.00027403
BMI	6107_3_CELA1_ELA1	Female	228	18	IVW-MRE	0.0238459	0.0289018	0.409334	0.0159857	0.00576177	0.00552965
BMI	6107_3_CELA1_ELA1	Female	228	18	Weighted mode	-0.0496793	0.086614	0.566826	0.0155298	0.00491628	0.00573297
BMI	6117_4_PCSK2_NEC2	Female	228		MR Egger	0.148272	0.0801595	0.0656603
BMI	6117_4_PCSK2_NEC2	Female	228		Weighted median	0.121678	0.0453721	0.00732308
BMI	6117_4_PCSK2_NEC2	Female	228		IVW-MRE	0.122556	0.0292308	2.75661e-05
BMI	6117_4_PCSK2_NEC2	Female	228		Weighted mode	0.134332	0.0851465	0.116037
BMI	6119_14_MAMDC2_MAMC2	Female	228		MR Egger	0.195523	0.0772382	0.0120394
BMI	6119_14_MAMDC2_MAMC2	Female	228		Weighted median	0.202995	0.0432835	2.73353e-06
BMI	6119_14_MAMDC2_MAMC2	Female	228	2	IVW-MRE	0.171439	0.0271101	2.55182e-10	-0.0177613	0.062248	0.775391
BMI	6119_14_MAMDC2_MAMC2	Female	228		Weighted mode	0.247159	0.085537	0.00423235
BMI	6123_69_TP53_p53	Female	228	6	MR Egger	0.119777	0.080681	0.139049	-0.0677201	0.0787734	0.438435
BMI	6123_69_TP53_p53	Female	228	6	Weighted median	0.128867	0.0467761	0.00586978	0.0169532	0.0186583	0.363551
BMI	6123_69_TP53_p53	Female	228	6	IVW-MRE	0.17095	0.0294035	6.10187e-09	0.0294592	0.028293	0.297775
BMI	6123_69_TP53_p53	Female	228	6	Weighted mode	0.12434	0.0783738	0.114019	-0.00617066	0.0198446	0.768385
BMI	6151_18_MAP2K3_MP2K3	Female	228	4	MR Egger	0.0757605	0.0775295	0.329524	-0.28026	0.189627	0.277485
BMI	6151_18_MAP2K3_MP2K3	Female	228	4	Weighted median	0.121105	0.0466711	0.00946266	0.0143066	0.0284253	0.61475
BMI	6151_18_MAP2K3_MP2K3	Female	228	4	IVW-MRE	0.104354	0.0276104	0.000157133	0.0178107	0.0471604	0.705681
BMI	6151_18_MAP2K3_MP2K3	Female	228	4	Weighted mode	0.106105	0.0703691	0.132987	0.00444064	0.0380702	0.914513
BMI	6168_11_TP53_p53_R175H	Female	228	9	MR Egger	0.201161	0.0901485	0.0266338	-0.0163097	0.021709	0.476972
BMI	6168_11_TP53_p53_R175H	Female	228	9	Weighted median	0.200679	0.0433499	3.66912e-06	-0.0161305	0.0102122	0.114216
BMI	6168_11_TP53_p53_R175H	Female	228	9	IVW-MRE	0.180185	0.0329305	4.45763e-08	-0.0140367	0.0105509	0.183394
BMI	6168_11_TP53_p53_R175H	Female	228	9	Weighted mode	0.192141	0.0820622	0.0200773	-0.0136292	0.0105923	0.234175
BMI	6207_10_PSAP_prosaposin	Female	228	15	MR Egger	0.0917406	0.0887364	0.302308	0.0122512	0.0168596	0.480313
BMI	6207_10_PSAP_prosaposin	Female	228	15	Weighted median	0.0722536	0.0503314	0.151129	0.0124795	0.00785515	0.112129
BMI	6207_10_PSAP_prosaposin	Female	228	15	IVW-MRE	0.067838	0.0326637	0.0378144	0.0035232	0.00949031	0.710457
BMI	6207_10_PSAP_prosaposin	Female	228	15	Weighted mode	0.0761612	0.0885626	0.390713	0.0106803	0.0076444	0.184123
BMI	6210_100_IFNA5_IFNA5	Female	228	4	MR Egger	0.160659	0.080335	0.0467126	-0.0546237	0.0300887	0.211115
BMI	6210_100_IFNA5_IFNA5	Female	228	4	Weighted median	0.155909	0.0446027	0.000473179	-0.0188394	0.0118679	0.112417
BMI	6210_100_IFNA5_IFNA5	Female	228	4	IVW-MRE	0.125501	0.0294131	1.98266e-05	-0.0156781	0.0136533	0.250844
BMI	6210_100_IFNA5_IFNA5	Female	228	4	Weighted mode	0.266575	0.0855151	0.00206104	-0.0284832	0.0127653	0.111862
BMI	6213_10_CGB2_CGB2	Female	228	5	MR Egger	0.219458	0.0894176	0.0148713	0.317727	0.28665	0.348555
BMI	6213_10_CGB2_CGB2	Female	228	5	Weighted median	0.114143	0.0482335	0.0179588	0.0329538	0.0221136	0.13617
BMI	6213_10_CGB2_CGB2	Female	228	5	IVW-MRE	0.0830508	0.0328817	0.0115454	-0.0190012	0.0484544	0.694951
BMI	6213_10_CGB2_CGB2	Female	228	5	Weighted mode	0.138611	0.0817967	0.0915269	0.0371054	0.0231326	0.183973
BMI	6214_84_IFNA8_IFNA8	Female	228		MR Egger	0.128181	0.0771051	0.0978147
BMI	6214_84_IFNA8_IFNA8	Female	228		Weighted median	0.053123	0.0459153	0.247281
BMI	6214_84_IFNA8_IFNA8	Female	228		IVW-MRE	0.103491	0.0264893	9.34885e-05
BMI	6214_84_IFNA8_IFNA8	Female	228		Weighted mode	0.0408997	0.0804888	0.611847
BMI	6219_14_PDZD11_PDZ11	Female	228	3	MR Egger	0.206787	0.0766429	0.00750072	-0.0721567	0.132021	0.681567
BMI	6219_14_PDZD11_PDZ11	Female	228	3	Weighted median	0.148359	0.0437963	0.000705378	-0.0792662	0.0300426	0.0083283
BMI	6219_14_PDZD11_PDZ11	Female	228	3	IVW-MRE	0.145631	0.0279299	1.8463e-07	-0.0810907	0.00694938	1.84055e-31
BMI	6219_14_PDZD11_PDZ11	Female	228	3	Weighted mode	0.135698	0.0816045	0.0977186	-0.0783198	0.0357525	0.159864
BMI	6221_1_ADPGK_ADPGK	Female	228		MR Egger	0.202061	0.0799138	0.0121381
BMI	6221_1_ADPGK_ADPGK	Female	228		Weighted median	0.174497	0.0464253	0.00017082
BMI	6221_1_ADPGK_ADPGK	Female	228		IVW-MRE	0.159829	0.0283573	1.73767e-08
BMI	6221_1_ADPGK_ADPGK	Female	228		Weighted mode	0.247559	0.0903642	0.00664081
BMI	6223_5_GUCA2B_GUC2B	Female	228	6	MR Egger	0.0841226	0.0812477	0.301596	-0.049868	0.0440006	0.320392
BMI	6223_5_GUCA2B_GUC2B	Female	228	6	Weighted median	0.0458862	0.0469091	0.327978	0.0492297	0.0194429	0.011341
BMI	6223_5_GUCA2B_GUC2B	Female	228	6	IVW-MRE	0.0547063	0.0296805	0.0653042	0.0401695	0.0305673	0.188801
BMI	6223_5_GUCA2B_GUC2B	Female	228	6	Weighted mode	-0.0586237	0.0982973	0.551508	0.0458064	0.0221766	0.0937717
BMI	6226_69_EFHA1_EFHA1	Female	228		MR Egger	0.157964	0.0846963	0.0634681
BMI	6226_69_EFHA1_EFHA1	Female	228		Weighted median	0.114856	0.0503352	0.0224996
BMI	6226_69_EFHA1_EFHA1	Female	228	2	IVW-MRE	0.0788174	0.0303162	0.00932669	0.0426582	0.00956875	8.27002e-06
BMI	6226_69_EFHA1_EFHA1	Female	228		Weighted mode	0.139302	0.0793072	0.080353
BMI	6227_1_KLK10_kallikrein_10	Female	228	11	MR Egger	-0.12993	0.083977	0.123213	-0.00302446	0.00786301	0.709432
BMI	6227_1_KLK10_kallikrein_10	Female	228	11	Weighted median	-0.0854596	0.0493579	0.0833755	-0.00688328	0.00588824	0.242408
BMI	6227_1_KLK10_kallikrein_10	Female	228	11	IVW-MRE	-0.079296	0.0306789	0.00974607	-0.00358094	0.0048212	0.457634
BMI	6227_1_KLK10_kallikrein_10	Female	228	11	Weighted mode	-0.0946111	0.103169	0.360089	-0.00860184	0.0057019	0.16233
BMI	6228_58_SPACA1_sperm_acrosome_associated_1	Female	228		MR Egger	0.0723162	0.0779684	0.354653
BMI	6228_58_SPACA1_sperm_acrosome_associated_1	Female	228		Weighted median	0.0488945	0.045694	0.284601
BMI	6228_58_SPACA1_sperm_acrosome_associated_1	Female	228	2	IVW-MRE	0.0853243	0.0283079	0.00257701	-0.0788849	0.0366287	0.0312686
BMI	6228_58_SPACA1_sperm_acrosome_associated_1	Female	228		Weighted mode	-0.0189774	0.0802055	0.813173
BMI	6230_56_CER1_CER1	Female	228		MR Egger	0.134693	0.0795573	0.0918283
BMI	6230_56_CER1_CER1	Female	228		Weighted median	0.138556	0.0441315	0.00169169
BMI	6230_56_CER1_CER1	Female	228		IVW-MRE	0.13313	0.029031	4.52274e-06
BMI	6230_56_CER1_CER1	Female	228		Weighted mode	0.126487	0.0828473	0.128217
BMI	6231_46_STC2_STC2	Female	228		MR Egger	0.116377	0.0792595	0.143411
BMI	6231_46_STC2_STC2	Female	228		Weighted median	0.139482	0.0480736	0.00371466
BMI	6231_46_STC2_STC2	Female	228		IVW-MRE	0.112437	0.028854	9.74978e-05
BMI	6231_46_STC2_STC2	Female	228		Weighted mode	0.143643	0.0706009	0.0430564
BMI	6234_74_VIT_VITRN	Female	228	10	MR Egger	0.00410265	0.084285	0.961221	-0.0136155	0.0134538	0.341155
BMI	6234_74_VIT_VITRN	Female	228	10	Weighted median	0.111251	0.0513343	0.0302207	-0.00113043	0.00688437	0.869572
BMI	6234_74_VIT_VITRN	Female	228	10	IVW-MRE	0.0887387	0.0308049	0.00396835	0.00465489	0.00815752	0.568254
BMI	6234_74_VIT_VITRN	Female	228	10	Weighted mode	0.115451	0.0801778	0.151262	-0.00214914	0.00685893	0.761166
BMI	6237_11_FGFRL1_FGRL1	Female	228	3	MR Egger	0.172571	0.0770339	0.0260509	-0.636097	0.676199	0.519448
BMI	6237_11_FGFRL1_FGRL1	Female	228	3	Weighted median	0.0623046	0.045295	0.168967	-0.0458927	0.0296507	0.121676
BMI	6237_11_FGFRL1_FGRL1	Female	228	3	IVW-MRE	0.117715	0.027969	2.56778e-05	-0.077201	0.0830304	0.352479
BMI	6237_11_FGFRL1_FGRL1	Female	228	3	Weighted mode	0.0283758	0.0808153	0.725825	-0.0370652	0.037065	0.422648
BMI	6238_55_PSG8_PSG8	Female	228		MR Egger	0.174069	0.0789099	0.0283964
BMI	6238_55_PSG8_PSG8	Female	228		Weighted median	0.06669	0.0492803	0.175966
BMI	6238_55_PSG8_PSG8	Female	228		IVW-MRE	0.101341	0.0288799	0.000449726
BMI	6238_55_PSG8_PSG8	Female	228		Weighted mode	0.0541836	0.0847172	0.523089
BMI	6240_70_RSPO1_RSPO1	Female	228		MR Egger	0.103897	0.0770996	0.179145
BMI	6240_70_RSPO1_RSPO1	Female	228		Weighted median	0.144911	0.047239	0.00215778
BMI	6240_70_RSPO1_RSPO1	Female	228	2	IVW-MRE	0.133847	0.0277461	1.40704e-06	-0.0781584	0.00261912	1.13424e-195
BMI	6240_70_RSPO1_RSPO1	Female	228		Weighted mode	0.145612	0.0842295	0.085212
BMI	6245_4_PVRL2_Nectin_2	Female	228	5	MR Egger	0.143321	0.0790125	0.0710191	-0.072134	0.0497131	0.242679
BMI	6245_4_PVRL2_Nectin_2	Female	228	5	Weighted median	0.18167	0.0455413	6.63192e-05	-0.0159173	0.0176021	0.365845
BMI	6245_4_PVRL2_Nectin_2	Female	228	5	IVW-MRE	0.147819	0.0288228	2.9198e-07	-0.0153678	0.0163796	0.348128
BMI	6245_4_PVRL2_Nectin_2	Female	228	5	Weighted mode	0.192259	0.0827786	0.0210881	-0.0393029	0.0187133	0.103623
BMI	6247_9_SIRPB1_SIRB1	Female	228	10	MR Egger	0.148107	0.0979089	0.131753	-0.000760245	0.00850716	0.930988
BMI	6247_9_SIRPB1_SIRB1	Female	228	10	Weighted median	0.0926602	0.0422135	0.0281607	-0.005526	0.00427007	0.195623
BMI	6247_9_SIRPB1_SIRB1	Female	228	10	IVW-MRE	0.0669258	0.0357152	0.0609475	-0.00533069	0.00522959	0.308045
BMI	6247_9_SIRPB1_SIRB1	Female	228	10	Weighted mode	0.0594599	0.0694202	0.392613	-0.0064292	0.00360069	0.107828
BMI	6252_62_SCGB3A1_Secretoglobin_family_3A_member_1	Female	228	33	MR Egger	-0.252124	0.0933354	0.00743107	0.0182377	0.0173574	0.30151
BMI	6252_62_SCGB3A1_Secretoglobin_family_3A_member_1	Female	228	33	Weighted median	-0.196633	0.0540834	0.000277185	0.00145716	0.00739507	0.843793
BMI	6252_62_SCGB3A1_Secretoglobin_family_3A_member_1	Female	228	33	IVW-MRE	-0.186489	0.0340604	4.36896e-08	-0.0120967	0.00843734	0.151656
BMI	6252_62_SCGB3A1_Secretoglobin_family_3A_member_1	Female	228	33	Weighted mode	-0.155882	0.100661	0.122876	0.00690868	0.00621688	0.274729
BMI	6255_74_CPXM1_CPXM1	Female	228	12	MR Egger	0.150391	0.0803805	0.0626387	0.00907544	0.0139873	0.531064
BMI	6255_74_CPXM1_CPXM1	Female	228	12	Weighted median	0.0323875	0.0508369	0.524068	0.00768734	0.00788046	0.329315
BMI	6255_74_CPXM1_CPXM1	Female	228	12	IVW-MRE	0.0342387	0.0294453	0.244915	0.00332684	0.00976911	0.733444
BMI	6255_74_CPXM1_CPXM1	Female	228	12	Weighted mode	0.06673	0.0867889	0.442766	0.00753242	0.00828729	0.382879
BMI	6256_9_LY6G6C_LY66C	Female	228		MR Egger	0.0801942	0.0795992	0.314784
BMI	6256_9_LY6G6C_LY66C	Female	228		Weighted median	0.166805	0.0468889	0.000374468
BMI	6256_9_LY6G6C_LY66C	Female	228		IVW-MRE	0.152101	0.0292247	1.94478e-07
BMI	6256_9_LY6G6C_LY66C	Female	228		Weighted mode	0.156197	0.0796383	0.0510636
BMI	6257_56_CGREF1_CGRE1	Female	228	15	MR Egger	0.121487	0.0836672	0.14788	0.0501316	0.0291995	0.109717
BMI	6257_56_CGREF1_CGRE1	Female	228	15	Weighted median	0.0784038	0.0529301	0.138534	0.0136923	0.0125512	0.275312
BMI	6257_56_CGREF1_CGRE1	Female	228	15	IVW-MRE	0.0586563	0.030487	0.0543571	-0.00338513	0.0185251	0.855008
BMI	6257_56_CGREF1_CGRE1	Female	228	15	Weighted mode	0.0434557	0.0897115	0.628574	0.0146559	0.0135071	0.296229
BMI	6262_14_IL17RB_IL_17B_R	Female	228	4	MR Egger	0.101348	0.0788359	0.199916	0.0314483	0.112543	0.806158
BMI	6262_14_IL17RB_IL_17B_R	Female	228	4	Weighted median	0.0917983	0.0495732	0.0640585	-0.00827178	0.0236798	0.726851
BMI	6262_14_IL17RB_IL_17B_R	Female	228	4	IVW-MRE	0.0786345	0.0274937	0.00423522	-0.00180077	0.027813	0.948376
BMI	6262_14_IL17RB_IL_17B_R	Female	228	4	Weighted mode	0.108044	0.0720543	0.135139	-0.0197244	0.0335953	0.598384
BMI	6264_9_CYR61_CYR61	Female	228		MR Egger	0.221476	0.0780539	0.00496056
BMI	6264_9_CYR61_CYR61	Female	228		Weighted median	0.235553	0.0453012	1.9961e-07
BMI	6264_9_CYR61_CYR61	Female	228		IVW-MRE	0.243409	0.0284457	1.1588e-17
BMI	6264_9_CYR61_CYR61	Female	228		Weighted mode	0.253109	0.082438	0.0023991
BMI	6267_51_STMN4_STMN4	Female	228		MR Egger	0.0884084	0.0835395	0.291057
BMI	6267_51_STMN4_STMN4	Female	228		Weighted median	0.141525	0.0504492	0.00502709
BMI	6267_51_STMN4_STMN4	Female	228		IVW-MRE	0.13884	0.0304559	5.14671e-06
BMI	6267_51_STMN4_STMN4	Female	228		Weighted mode	0.133588	0.0746173	0.0747374
BMI	6273_58_LEPRE1_P3H1	Female	228	3	MR Egger	0.180899	0.0809142	0.0263493	-0.0756452	0.0944731	0.570172
BMI	6273_58_LEPRE1_P3H1	Female	228	3	Weighted median	0.163631	0.0448618	0.000264861	-0.0212134	0.0154062	0.16853
BMI	6273_58_LEPRE1_P3H1	Female	228	3	IVW-MRE	0.140655	0.0295992	2.01443e-06	-0.0192584	0.0213588	0.367236
BMI	6273_58_LEPRE1_P3H1	Female	228	3	Weighted mode	0.214165	0.0868399	0.0143959	-0.0335777	0.0177273	0.198707
BMI	6274_15_WSCD2_WSCD2	Female	228		MR Egger	0.0874404	0.0784865	0.266427
BMI	6274_15_WSCD2_WSCD2	Female	228		Weighted median	0.12012	0.0487589	0.0137566
BMI	6274_15_WSCD2_WSCD2	Female	228		IVW-MRE	0.123341	0.0285939	1.60667e-05
BMI	6274_15_WSCD2_WSCD2	Female	228		Weighted mode	0.128574	0.0778308	0.0999238
BMI	6276_16_FURIN_Furin	Female	228	4	MR Egger	0.298133	0.0784905	0.000187262	0.0674979	0.039581	0.230254
BMI	6276_16_FURIN_Furin	Female	228	4	Weighted median	0.300778	0.0450104	2.35037e-11	-0.0309989	0.0318017	0.329682
BMI	6276_16_FURIN_Furin	Female	228	4	IVW-MRE	0.293793	0.0285604	8.08837e-25	-0.0285837	0.0364803	0.43331
BMI	6276_16_FURIN_Furin	Female	228	4	Weighted mode	0.311734	0.0917875	0.000806419	-0.0503709	0.0471277	0.363513
BMI	6280_11_PCDH8_PCDH8	Female	228		MR Egger	0.121896	0.0776735	0.117968
BMI	6280_11_PCDH8_PCDH8	Female	228		Weighted median	0.168669	0.048254	0.000473274
BMI	6280_11_PCDH8_PCDH8	Female	228		IVW-MRE	0.154768	0.0277566	2.46241e-08
BMI	6280_11_PCDH8_PCDH8	Female	228		Weighted mode	0.177881	0.0738181	0.0167618
BMI	6281_51_ST3GAL2_SIA4B	Female	228		MR Egger	0.110166	0.0769594	0.153673
BMI	6281_51_ST3GAL2_SIA4B	Female	228		Weighted median	0.176672	0.0455618	0.000105471
BMI	6281_51_ST3GAL2_SIA4B	Female	228		IVW-MRE	0.197848	0.0281962	2.2693e-12
BMI	6281_51_ST3GAL2_SIA4B	Female	228		Weighted mode	0.154122	0.075342	0.041946
BMI	6283_60_MCEMP1_MCEM1	Female	228	6	MR Egger	0.170126	0.0877527	0.0537833	-0.0395684	0.0229486	0.15976
BMI	6283_60_MCEMP1_MCEM1	Female	228	6	Weighted median	0.204348	0.0451515	6.01579e-06	-0.0125732	0.010695	0.239751
BMI	6283_60_MCEMP1_MCEM1	Female	228	6	IVW-MRE	0.188052	0.0320484	4.41754e-09	-0.00713995	0.0137286	0.60301
BMI	6283_60_MCEMP1_MCEM1	Female	228	6	Weighted mode	0.270487	0.0833275	0.00134686	-0.0225289	0.0115224	0.107944
BMI	6284_7_FAM150B_F150B	Female	228		MR Egger	0.0969704	0.077495	0.212114
BMI	6284_7_FAM150B_F150B	Female	228		Weighted median	0.138436	0.0481539	0.00404213
BMI	6284_7_FAM150B_F150B	Female	228	2	IVW-MRE	0.128333	0.0279935	4.55281e-06	0.0717935	0.027957	0.0102288
BMI	6284_7_FAM150B_F150B	Female	228		Weighted mode	0.12836	0.0689851	0.0640817
BMI	6285_71_MLEC_K0152	Female	228	3	MR Egger	0.0546612	0.0795197	0.49254	-0.485298	0.236152	0.288312
BMI	6285_71_MLEC_K0152	Female	228	3	Weighted median	0.0378208	0.0457305	0.408217	0.0227528	0.0351169	0.517039
BMI	6285_71_MLEC_K0152	Female	228	3	IVW-MRE	0.0191281	0.0290063	0.50961	0.0194266	0.0447768	0.664394
BMI	6285_71_MLEC_K0152	Female	228	3	Weighted mode	0.00268145	0.0869362	0.975421	0.0399051	0.0673499	0.613581
BMI	6289_78_ARHGAP36_RHG36	Female	228	5	MR Egger	0.252146	0.0825169	0.00251546	0.0984928	0.0842332	0.326742
BMI	6289_78_ARHGAP36_RHG36	Female	228	5	Weighted median	0.242138	0.0467883	2.27695e-07	0.00703706	0.020034	0.725396
BMI	6289_78_ARHGAP36_RHG36	Female	228	5	IVW-MRE	0.239518	0.0301203	1.83419e-15	0.00187761	0.0216815	0.93099
BMI	6289_78_ARHGAP36_RHG36	Female	228	5	Weighted mode	0.265824	0.0882222	0.00287912	0.0113126	0.0232773	0.652395
BMI	6290_3_UTS2B_UTS2B	Female	228		MR Egger	0.154849	0.0768384	0.0450622
BMI	6290_3_UTS2B_UTS2B	Female	228		Weighted median	0.186561	0.0467563	6.60559e-05
BMI	6290_3_UTS2B_UTS2B	Female	228		IVW-MRE	0.163168	0.0279358	5.19426e-09
BMI	6290_3_UTS2B_UTS2B	Female	228		Weighted mode	0.172736	0.0699045	0.0142085
BMI	6291_55_CLSTN3_Alcadein_beta	Female	228	3	MR Egger	0.21576	0.0779662	0.00611957	0.296585	1.10992	0.833771
BMI	6291_55_CLSTN3_Alcadein_beta	Female	228	3	Weighted median	0.209168	0.0459432	5.29493e-06	-0.0979299	0.0375542	0.00911541
BMI	6291_55_CLSTN3_Alcadein_beta	Female	228	3	IVW-MRE	0.255687	0.028423	2.34573e-19	-0.0884494	0.0475021	0.0626017
BMI	6291_55_CLSTN3_Alcadein_beta	Female	228	3	Weighted mode	0.179195	0.102059	0.0804718	-0.113234	0.052357	0.163051
BMI	6294_11_BAGE2_BAGE2	Female	228	3	MR Egger	0.14348	0.0777012	0.0661192	0.951241	0.200003	0.131931
BMI	6294_11_BAGE2_BAGE2	Female	228	3	Weighted median	0.181933	0.0443968	4.16918e-05	0.0464601	0.0326208	0.154374
BMI	6294_11_BAGE2_BAGE2	Female	228	3	IVW-MRE	0.18547	0.0282359	5.08008e-11	-0.0123975	0.0863274	0.885808
BMI	6294_11_BAGE2_BAGE2	Female	228	3	Weighted mode	0.205222	0.0788971	0.0099024	0.0587488	0.0291801	0.181703
BMI	6296_36_OIT3_OIT3	Female	228		MR Egger	0.185766	0.0789366	0.0194628
BMI	6296_36_OIT3_OIT3	Female	228		Weighted median	0.261135	0.0443369	3.86698e-09
BMI	6296_36_OIT3_OIT3	Female	228	2	IVW-MRE	0.240357	0.0287583	6.38731e-17	-0.0407677	0.0521441	0.434316
BMI	6296_36_OIT3_OIT3	Female	228		Weighted mode	0.323035	0.0917843	0.000522306
BMI	6304_8_C1QTNF1_C1QT1	Female	228	15	MR Egger	0.0829894	0.0911247	0.363411	-0.00505446	0.0100195	0.622379
BMI	6304_8_C1QTNF1_C1QT1	Female	228	15	Weighted median	0.181818	0.0477704	0.000141188	-0.00690745	0.00664195	0.298352
BMI	6304_8_C1QTNF1_C1QT1	Female	228	15	IVW-MRE	0.131365	0.0332467	7.77537e-05	-0.0150282	0.00614526	0.0144656
BMI	6304_8_C1QTNF1_C1QT1	Female	228	15	Weighted mode	0.211462	0.0862127	0.0149291	-0.00827085	0.00708515	0.262567
BMI	6315_58_PLBD1_PLBL1	Female	228		MR Egger	0.192372	0.0773889	0.013651
BMI	6315_58_PLBD1_PLBL1	Female	228		Weighted median	0.187385	0.0461234	4.85123e-05
BMI	6315_58_PLBD1_PLBL1	Female	228	2	IVW-MRE	0.174677	0.026	1.8379e-11	-0.0416245	0.0753047	0.580436
BMI	6315_58_PLBD1_PLBL1	Female	228		Weighted mode	0.196955	0.066261	0.00327307
BMI	6321_65_PCDHGA10_PCDGA	Female	228	5	MR Egger	0.178325	0.0798089	0.0264359	-0.115042	0.0963463	0.318267
BMI	6321_65_PCDHGA10_PCDGA	Female	228	5	Weighted median	0.159127	0.0467028	0.000656267	-0.0566556	0.0227419	0.0127296
BMI	6321_65_PCDHGA10_PCDGA	Female	228	5	IVW-MRE	0.112636	0.0291775	0.000113207	-0.0296088	0.0322309	0.35828
BMI	6321_65_PCDHGA10_PCDGA	Female	228	5	Weighted mode	0.230334	0.075775	0.00264589	-0.0644767	0.0233543	0.0508073
BMI	6324_11_DNASE1L2_DNSL2	Female	228	4	MR Egger	0.253803	0.0792962	0.00156795	-0.157643	0.157073	0.421256
BMI	6324_11_DNASE1L2_DNSL2	Female	228	4	Weighted median	0.246045	0.0454694	6.25914e-08	0.0172826	0.0314042	0.582094
BMI	6324_11_DNASE1L2_DNSL2	Female	228	4	IVW-MRE	0.263986	0.0289394	7.37287e-20	-0.00161829	0.0186771	0.930953
BMI	6324_11_DNASE1L2_DNSL2	Female	228	4	Weighted mode	0.223572	0.0915391	0.0153557	-0.0380154	0.036458	0.373713
BMI	6326_20_BMP4_BMP_4	Female	228	4	MR Egger	0.202113	0.0829051	0.0155457	0.0474924	0.206359	0.839376
BMI	6326_20_BMP4_BMP_4	Female	228	4	Weighted median	0.147705	0.0483786	0.00226484	0.0211912	0.0269504	0.43169
BMI	6326_20_BMP4_BMP_4	Female	228	4	IVW-MRE	0.0994743	0.0303471	0.0010459	-0.0300563	0.0638108	0.637624
BMI	6326_20_BMP4_BMP_4	Female	228	4	Weighted mode	0.182837	0.0684618	0.00811838	0.0253677	0.0260156	0.401429
BMI	6334_9_GGT2_GGT2	Female	228	13	MR Egger	0.284752	0.217991	0.192793	0.0961387	0.0119731	6.30701e-06
BMI	6334_9_GGT2_GGT2	Female	228	13	Weighted median	0.11146	0.0473183	0.0184958	0.0445571	0.0136124	0.00106311
BMI	6334_9_GGT2_GGT2	Female	228	13	IVW-MRE	0.222925	0.0754254	0.003121	0.0344747	0.013659	0.0116043
BMI	6334_9_GGT2_GGT2	Female	228	13	Weighted mode	0.144978	0.0919094	0.116096	0.0591321	0.0124527	0.000473297
BMI	6342_10_NPNT_Nephronectin	Female	228	3	MR Egger	0.0527427	0.0783442	0.501497	0.0623847	0.0640627	0.508447
BMI	6342_10_NPNT_Nephronectin	Female	228	3	Weighted median	0.15612	0.0485921	0.00131416	0.0233969	0.0137994	0.0899803
BMI	6342_10_NPNT_Nephronectin	Female	228	3	IVW-MRE	0.139881	0.0285978	1.00155e-06	0.0233758	0.0211803	0.269742
BMI	6342_10_NPNT_Nephronectin	Female	228	3	Weighted mode	0.152851	0.0983545	0.121557	0.0266984	0.016866	0.25426
BMI	6350_43_APOC2_Apo_C_II	Female	228		MR Egger	0.144233	0.0740323	0.0526246
BMI	6350_43_APOC2_Apo_C_II	Female	228		Weighted median	0.132532	0.0441194	0.00266496
BMI	6350_43_APOC2_Apo_C_II	Female	228	2	IVW-MRE	0.0934293	0.0269731	0.000532605	0.0101762	0.0232967	0.662252
BMI	6350_43_APOC2_Apo_C_II	Female	228		Weighted mode	0.156833	0.0712159	0.0286558
BMI	6351_55_CD79B_CD79B	Female	228		MR Egger	0.148683	0.0767005	0.0538098
BMI	6351_55_CD79B_CD79B	Female	228		Weighted median	0.17679	0.0456051	0.000105956
BMI	6351_55_CD79B_CD79B	Female	228		IVW-MRE	0.132381	0.0275761	1.58205e-06
BMI	6351_55_CD79B_CD79B	Female	228		Weighted mode	0.211737	0.0803862	0.00901919
BMI	6352_8_INSRR_INSRR	Female	228	3	MR Egger	0.144856	0.0783669	0.0658455	0.144568	0.128547	0.4627
BMI	6352_8_INSRR_INSRR	Female	228	3	Weighted median	0.120207	0.0478098	0.0119275	-0.0611345	0.0308243	0.0473317
BMI	6352_8_INSRR_INSRR	Female	228	3	IVW-MRE	0.0693083	0.0285694	0.0152677	-0.0341268	0.055488	0.538534
BMI	6352_8_INSRR_INSRR	Female	228	3	Weighted mode	0.151455	0.0743379	0.0427718	-0.0753643	0.0304716	0.131896
BMI	6354_13_HEPHL1_HPHL1	Female	228	4	MR Egger	0.118959	0.0810621	0.143631	-0.214885	0.19846	0.392088
BMI	6354_13_HEPHL1_HPHL1	Female	228	4	Weighted median	0.146681	0.0446296	0.00101394	-0.000166778	0.0232868	0.994286
BMI	6354_13_HEPHL1_HPHL1	Female	228	4	IVW-MRE	0.132395	0.0295668	7.54058e-06	-0.0359733	0.0442362	0.416098
BMI	6354_13_HEPHL1_HPHL1	Female	228	4	Weighted mode	0.151742	0.0871864	0.0831376	0.020977	0.0229419	0.427955
BMI	6357_83_CELA3B_ELA3B	Female	228		MR Egger	0.152358	0.0766769	0.0481291
BMI	6357_83_CELA3B_ELA3B	Female	228		Weighted median	0.188267	0.0456981	3.79212e-05
BMI	6357_83_CELA3B_ELA3B	Female	228	2	IVW-MRE	0.149476	0.0274279	5.04278e-08	0.0217095	0.0244903	0.375374
BMI	6357_83_CELA3B_ELA3B	Female	228		Weighted mode	0.235196	0.0740268	0.00169389
BMI	6359_50_POMGNT2_AGO61	Female	228	14	MR Egger	-0.0194298	0.0831247	0.815396	-0.159092	0.0522342	0.0101649
BMI	6359_50_POMGNT2_AGO61	Female	228	14	Weighted median	-0.0437873	0.0484041	0.365667	-0.0206098	0.0182242	0.258094
BMI	6359_50_POMGNT2_AGO61	Female	228	14	IVW-MRE	-0.0629683	0.0303607	0.0380785	-0.0204832	0.0217948	0.34731
BMI	6359_50_POMGNT2_AGO61	Female	228	14	Weighted mode	-0.0120226	0.0733579	0.869964	-0.0571626	0.0256121	0.0438509
BMI	6360_7_DEFB128_DB128	Female	228		MR Egger	0.116274	0.0796527	0.145743
BMI	6360_7_DEFB128_DB128	Female	228		Weighted median	0.171763	0.0454184	0.000155702
BMI	6360_7_DEFB128_DB128	Female	228	2	IVW-MRE	0.15581	0.0289888	7.66549e-08	0.0184351	0.0161393	0.253351
BMI	6360_7_DEFB128_DB128	Female	228		Weighted mode	0.16193	0.0786173	0.0405657
BMI	6361_49_PTPRR_PTPRR	Female	228		MR Egger	0.0804467	0.0773754	0.299593
BMI	6361_49_PTPRR_PTPRR	Female	228		Weighted median	0.108119	0.0469263	0.0212213
BMI	6361_49_PTPRR_PTPRR	Female	228		IVW-MRE	0.07695	0.0281824	0.00632517
BMI	6361_49_PTPRR_PTPRR	Female	228		Weighted mode	0.139777	0.0732498	0.0576235
BMI	6362_6_C2orf40_AUGN	Female	228	10	MR Egger	0.121149	0.0883978	0.17189	-0.0589713	0.0248657	0.0451342
BMI	6362_6_C2orf40_AUGN	Female	228	10	Weighted median	0.125541	0.0449974	0.00527129	-0.0146677	0.0115496	0.204097
BMI	6362_6_C2orf40_AUGN	Female	228	10	IVW-MRE	0.121487	0.032278	0.000167364	-0.00462176	0.0144721	0.749457
BMI	6362_6_C2orf40_AUGN	Female	228	10	Weighted mode	0.185803	0.074188	0.0129655	-0.0164556	0.010853	0.163769
BMI	6364_7_TAPBPL_TPSNR	Female	228	12	MR Egger	0.058854	0.057677	0.308627	9.71339e-05	0.0075009	0.989923
BMI	6364_7_TAPBPL_TPSNR	Female	228	12	Weighted median	0.0505479	0.0366565	0.167907	0.00675264	0.00525339	0.198657
BMI	6364_7_TAPBPL_TPSNR	Female	228	12	IVW-MRE	0.0554731	0.0205128	0.00684437	0.00599755	0.00484101	0.215381
BMI	6364_7_TAPBPL_TPSNR	Female	228	12	Weighted mode	0.0366693	0.060495	0.545018	0.00692888	0.0046718	0.166116
BMI	6366_38_TXNDC15_TXD15	Female	228	20	MR Egger	0.277442	0.101456	0.00674071	0.011161	0.0080284	0.181425
BMI	6366_38_TXNDC15_TXD15	Female	228	20	Weighted median	0.230338	0.0524225	1.11344e-05	0.0190685	0.00550378	0.000530989
BMI	6366_38_TXNDC15_TXD15	Female	228	20	IVW-MRE	0.143412	0.0371943	0.00011538	0.0137823	0.00524901	0.00864741
BMI	6366_38_TXNDC15_TXD15	Female	228	20	Weighted mode	0.259449	0.0804936	0.00145387	0.0177418	0.00531685	0.00346478
BMI	6367_66_FMOD_fibromodulin	Female	228	13	MR Egger	-0.0995769	0.0801384	0.215317	-0.0433362	0.0218408	0.0727475
BMI	6367_66_FMOD_fibromodulin	Female	228	13	Weighted median	-0.0518526	0.04828	0.282824	-0.024503	0.0121093	0.0430238
BMI	6367_66_FMOD_fibromodulin	Female	228	13	IVW-MRE	-0.056744	0.0291026	0.051201	-0.0158161	0.0155605	0.309428
BMI	6367_66_FMOD_fibromodulin	Female	228	13	Weighted mode	-0.022951	0.0828522	0.782023	-0.0244581	0.0115382	0.0555594
BMI	6368_9_CSTL1_CST1L	Female	228	3	MR Egger	0.18509	0.0790635	0.0201013	0.0639229	0.147523	0.739694
BMI	6368_9_CSTL1_CST1L	Female	228	3	Weighted median	0.103806	0.0473092	0.0282216	0.0281292	0.0211362	0.183237
BMI	6368_9_CSTL1_CST1L	Female	228	3	IVW-MRE	0.101818	0.0289051	0.00042752	0.0206748	0.034595	0.550091
BMI	6368_9_CSTL1_CST1L	Female	228	3	Weighted mode	0.126037	0.0717617	0.0803806	0.030287	0.0226529	0.313008
BMI	6369_82_DEAF1_DEAF1	Female	228	3	MR Egger	0.176262	0.0792614	0.0271509	-0.0453361	0.215082	0.867746
BMI	6369_82_DEAF1_DEAF1	Female	228	3	Weighted median	0.210417	0.0476661	1.01289e-05	-0.000257326	0.0282162	0.992724
BMI	6369_82_DEAF1_DEAF1	Female	228	3	IVW-MRE	0.172052	0.0284045	1.38506e-09	-0.00722691	0.0332667	0.82802
BMI	6369_82_DEAF1_DEAF1	Female	228	3	Weighted mode	0.221322	0.0745576	0.00331368	-0.0486408	0.0300702	0.247155
BMI	6371_50_ANGPTL7_ANGL7	Female	228	3	MR Egger	0.164668	0.0764789	0.0323683	-0.0720667	0.183128	0.76132
BMI	6371_50_ANGPTL7_ANGL7	Female	228	3	Weighted median	0.154673	0.0439802	0.000436663	0.0683825	0.028726	0.0172888
BMI	6371_50_ANGPTL7_ANGL7	Female	228	3	IVW-MRE	0.149796	0.027271	3.9547e-08	0.0674111	0.0206598	0.00110275
BMI	6371_50_ANGPTL7_ANGL7	Female	228	3	Weighted mode	0.156849	0.0796766	0.0502195	0.0399421	0.0385762	0.40926
BMI	6372_7_YBX2_YBOX2	Female	228	7	MR Egger	0.215355	0.0787832	0.00676223	0.00605644	0.0236582	0.808151
BMI	6372_7_YBX2_YBOX2	Female	228	7	Weighted median	0.222756	0.0464874	1.65329e-06	0.00974181	0.010681	0.361731
BMI	6372_7_YBX2_YBOX2	Female	228	7	IVW-MRE	0.20682	0.0277148	8.49459e-14	0.00819407	0.010167	0.420271
BMI	6372_7_YBX2_YBOX2	Female	228	7	Weighted mode	0.225047	0.0791476	0.00487083	0.00994329	0.0110276	0.401976
BMI	6373_54_SEMG2_SEMG2	Female	228	12	MR Egger	0.130867	0.0856521	0.127939	-0.0222865	0.0089094	0.031368
BMI	6373_54_SEMG2_SEMG2	Female	228	12	Weighted median	0.185764	0.050318	0.000222673	-0.0193213	0.00682513	0.00464166
BMI	6373_54_SEMG2_SEMG2	Female	228	12	IVW-MRE	0.13141	0.031202	2.53563e-05	-0.0192662	0.00534798	0.00031516
BMI	6373_54_SEMG2_SEMG2	Female	228	12	Weighted mode	0.216977	0.0810644	0.00797982	-0.0189754	0.00701889	0.0205289
BMI	6375_75_XXYLT1_XXLT1	Female	228	4	MR Egger	-0.0489186	0.0791287	0.537056	0.233071	0.170171	0.304308
BMI	6375_75_XXYLT1_XXLT1	Female	228	4	Weighted median	0.0525346	0.0521486	0.313743	0.0498775	0.0144251	0.000544844
BMI	6375_75_XXYLT1_XXLT1	Female	228	4	IVW-MRE	0.0550288	0.0275395	0.0456972	0.0275083	0.0238352	0.248457
BMI	6375_75_XXYLT1_XXLT1	Female	228	4	Weighted mode	0.0480089	0.0858765	0.576682	0.0503107	0.0142356	0.0385248
BMI	6377_54_LYZL2_LYZL2	Female	228	5	MR Egger	0.136359	0.0796798	0.0883897	0.057577	0.0499735	0.332741
BMI	6377_54_LYZL2_LYZL2	Female	228	5	Weighted median	0.147537	0.0469372	0.00167064	0.0205841	0.0163964	0.209331
BMI	6377_54_LYZL2_LYZL2	Female	228	5	IVW-MRE	0.121972	0.0290171	2.62861e-05	0.0162842	0.0212234	0.442918
BMI	6377_54_LYZL2_LYZL2	Female	228	5	Weighted mode	0.140473	0.0680855	0.0402333	0.019246	0.0166916	0.313111
BMI	6378_2_C5orf38_CEI	Female	228	16	MR Egger	0.115729	0.149276	0.438992	-0.0424589	0.0150167	0.0134344
BMI	6378_2_C5orf38_CEI	Female	228	16	Weighted median	0.176511	0.049325	0.00034553	-0.0377455	0.00875772	1.63274e-05
BMI	6378_2_C5orf38_CEI	Female	228	16	IVW-MRE	0.132076	0.0543753	0.015142	-0.0316494	0.0096286	0.00101254
BMI	6378_2_C5orf38_CEI	Female	228	16	Weighted mode	0.381986	0.115041	0.00104715	-0.0411594	0.0085223	0.000220705
BMI	6379_62_ADAMTSL2_ATL2	Female	228	7	MR Egger	0.395349	0.0883619	1.21541e-05	0.0592483	0.0721557	0.448944
BMI	6379_62_ADAMTSL2_ATL2	Female	228	7	Weighted median	0.33554	0.0504971	3.03749e-11	-0.0138559	0.0214525	0.518352
BMI	6379_62_ADAMTSL2_ATL2	Female	228	7	IVW-MRE	0.303757	0.0323292	5.67994e-21	-0.0120932	0.0202	0.549391
BMI	6379_62_ADAMTSL2_ATL2	Female	228	7	Weighted mode	0.414727	0.0858828	2.52274e-06	0.0259834	0.0353135	0.48961
BMI	6380_23_ICT1_ICT1	Female	228	10	MR Egger	0.141376	0.0775839	0.0697419	-0.0630774	0.024303	0.031842
BMI	6380_23_ICT1_ICT1	Female	228	10	Weighted median	0.115898	0.0485549	0.0169888	-0.0337646	0.0107697	0.00171768
BMI	6380_23_ICT1_ICT1	Female	228	10	IVW-MRE	0.0725024	0.0256941	0.00477615	-0.0141557	0.0153216	0.355533
BMI	6380_23_ICT1_ICT1	Female	228	10	Weighted mode	0.151866	0.0815808	0.063961	-0.0385801	0.00890611	0.00189991
BMI	6382_17_MANBA_MANBA	Female	228	15	MR Egger	0.0657537	0.078626	0.403878	-0.0198075	0.0159593	0.236489
BMI	6382_17_MANBA_MANBA	Female	228	15	Weighted median	0.0686002	0.0462188	0.137743	-0.0180561	0.0075471	0.0167363
BMI	6382_17_MANBA_MANBA	Female	228	15	IVW-MRE	0.0733692	0.0287471	0.0107036	-0.013222	0.00867462	0.127454
BMI	6382_17_MANBA_MANBA	Female	228	15	Weighted mode	0.0828854	0.0733405	0.259608	-0.0197945	0.00700235	0.0134503
BMI	6383_90_TLL1_TLL1	Female	228	11	MR Egger	0.135189	0.0939844	0.151698	-0.00329682	0.0212109	0.879912
BMI	6383_90_TLL1_TLL1	Female	228	11	Weighted median	0.137477	0.0512572	0.00731596	0.00213447	0.00921567	0.816838
BMI	6383_90_TLL1_TLL1	Female	228	11	IVW-MRE	0.202701	0.0344219	3.89167e-09	0.011664	0.0146361	0.42549
BMI	6383_90_TLL1_TLL1	Female	228	11	Weighted mode	0.104818	0.0918455	0.254971	0.00460146	0.00980733	0.648999
BMI	6384_19_WFDC3_WFDC3	Female	228	4	MR Egger	0.0818115	0.077735	0.293721	0.014758	0.106042	0.902064
BMI	6384_19_WFDC3_WFDC3	Female	228	4	Weighted median	0.0819495	0.0459784	0.0746927	-0.0099159	0.0237945	0.676876
BMI	6384_19_WFDC3_WFDC3	Female	228	4	IVW-MRE	0.0846415	0.0273616	0.00197847	-0.0030024	0.0273158	0.912477
BMI	6384_19_WFDC3_WFDC3	Female	228	4	Weighted mode	0.0809045	0.0698993	0.248308	-0.0199008	0.0319221	0.577194
BMI	6385_63_VWA1_VWA1	Female	228	6	MR Egger	0.193125	0.0854938	0.0248419	0.00327466	0.00892611	0.732304
BMI	6385_63_VWA1_VWA1	Female	228	6	Weighted median	0.166907	0.0538209	0.00192764	-0.00530554	0.00791743	0.502788
BMI	6385_63_VWA1_VWA1	Female	228	6	IVW-MRE	0.173095	0.0311875	2.85446e-08	-0.0121724	0.0103392	0.239075
BMI	6385_63_VWA1_VWA1	Female	228	6	Weighted mode	0.160349	0.0870376	0.066736	-0.00180924	0.00821321	0.834362
BMI	6388_21_CCDC126_CC126	Female	228	16	MR Egger	-0.285914	0.0884266	0.00140637	0.00651167	0.0151936	0.67475
BMI	6388_21_CCDC126_CC126	Female	228	16	Weighted median	-0.253749	0.0495137	2.97807e-07	0.000271789	0.00771718	0.971905
BMI	6388_21_CCDC126_CC126	Female	228	16	IVW-MRE	-0.258439	0.0325085	1.86672e-15	-0.00686592	0.00860417	0.424884
BMI	6388_21_CCDC126_CC126	Female	228	16	Weighted mode	-0.240975	0.0912491	0.00884413	-0.000246849	0.00678328	0.971451
BMI	6390_18_NPS_NPS	Female	228	5	MR Egger	0.0806919	0.0826178	0.329767	0.00816495	0.0115096	0.529237
BMI	6390_18_NPS_NPS	Female	228	5	Weighted median	0.0309186	0.0499179	0.53566	0.0220267	0.009083	0.0153062
BMI	6390_18_NPS_NPS	Female	228	5	IVW-MRE	0.0102717	0.0302199	0.733932	0.0236681	0.00805004	0.00328081
BMI	6390_18_NPS_NPS	Female	228	5	Weighted mode	0.0917381	0.0827067	0.268518	0.0131037	0.00987609	0.255246
BMI	6391_52_LILRA3_LIRA3	Female	228	12	MR Egger	0.136498	0.081884	0.0969046	-0.0153457	0.0102963	0.16697
BMI	6391_52_LILRA3_LIRA3	Female	228	12	Weighted median	0.0789749	0.0488456	0.105916	-0.00556523	0.00555473	0.316397
BMI	6391_52_LILRA3_LIRA3	Female	228	12	IVW-MRE	0.0696993	0.0269623	0.00973594	-0.00279608	0.0059928	0.640806
BMI	6391_52_LILRA3_LIRA3	Female	228	12	Weighted mode	0.103744	0.0888359	0.244107	-0.00483377	0.00530696	0.381908
BMI	6392_7_WISP2_WISP_2	Female	228	11	MR Egger	0.38191	0.0849354	1.10429e-05	0.00712033	0.0138457	0.619456
BMI	6392_7_WISP2_WISP_2	Female	228	11	Weighted median	0.265308	0.0492197	7.03476e-08	0.0206815	0.00843032	0.0141582
BMI	6392_7_WISP2_WISP_2	Female	228	11	IVW-MRE	0.26368	0.0311342	2.47162e-17	0.0198388	0.00614274	0.00123949
BMI	6392_7_WISP2_WISP_2	Female	228	11	Weighted mode	0.349439	0.0941929	0.000260849	0.0220332	0.0088262	0.0316445
BMI	6393_63_HSP90B1_Endoplasmin	Female	228	7	MR Egger	0.145918	0.0758569	0.0556612	-0.0142274	0.00726173	0.107393
BMI	6393_63_HSP90B1_Endoplasmin	Female	228	7	Weighted median	0.0984653	0.0474479	0.0379651	-0.00347907	0.00549279	0.52648
BMI	6393_63_HSP90B1_Endoplasmin	Female	228	7	IVW-MRE	0.0458004	0.0278235	0.0997417	-0.00499499	0.00404624	0.217025
BMI	6393_63_HSP90B1_Endoplasmin	Female	228	7	Weighted mode	0.153095	0.0736884	0.0388704	-0.00922606	0.00530956	0.132945
BMI	6395_58_GPHA2_GPHA2	Female	228	4	MR Egger	0.221141	0.0799345	0.00613456	-0.0384967	0.032945	0.363037
BMI	6395_58_GPHA2_GPHA2	Female	228	4	Weighted median	0.184474	0.0429121	1.71662e-05	-0.0244739	0.0120943	0.0430132
BMI	6395_58_GPHA2_GPHA2	Female	228	4	IVW-MRE	0.155614	0.0292541	1.04109e-07	-0.0177121	0.0122427	0.147967
BMI	6395_58_GPHA2_GPHA2	Female	228	4	Weighted mode	0.206503	0.0926463	0.026798	-0.0276209	0.0129239	0.122177
BMI	6398_12_LONP1_LONM	Female	228	4	MR Egger	0.0734854	0.0761316	0.335456	0.0174792	0.10379	0.881752
BMI	6398_12_LONP1_LONM	Female	228	4	Weighted median	0.0463734	0.050052	0.354184	-0.00920549	0.0235572	0.695965
BMI	6398_12_LONP1_LONM	Female	228	4	IVW-MRE	0.078888	0.0270506	0.00354195	-0.0026575	0.0272212	0.922229
BMI	6398_12_LONP1_LONM	Female	228	4	Weighted mode	0.0332703	0.0688284	0.629292	-0.0181392	0.0304744	0.593604
BMI	6399_52_DEFB107A_D107A	Female	228	3	MR Egger	0.199267	0.0772283	0.0105065	0.22409	0.300012	0.591585
BMI	6399_52_DEFB107A_D107A	Female	228	3	Weighted median	0.189587	0.0480125	7.85764e-05	-0.0779165	0.0306749	0.011083
BMI	6399_52_DEFB107A_D107A	Female	228	3	IVW-MRE	0.15428	0.026459	5.51207e-09	-0.0507376	0.0386525	0.189297
BMI	6399_52_DEFB107A_D107A	Female	228	3	Weighted mode	0.23798	0.0818725	0.00401433	-0.0778499	0.0319321	0.134997
BMI	6400_33_TP53I13_P5I13	Female	228	8	MR Egger	0.236896	0.0977532	0.0161625	0.0527159	0.131617	0.702642
BMI	6400_33_TP53I13_P5I13	Female	228	8	Weighted median	0.181764	0.0485501	0.000181225	0.0361294	0.018003	0.0447652
BMI	6400_33_TP53I13_P5I13	Female	228	8	IVW-MRE	0.0817458	0.0357801	0.0223322	0.00679663	0.0308175	0.825447
BMI	6400_33_TP53I13_P5I13	Female	228	8	Weighted mode	0.2187	0.0764996	0.00464779	0.0428703	0.0210985	0.0816818
BMI	6402_8_PILRA_PILRA_isoform_FDF03_deltaTM	Female	228	22	MR Egger	0.138483	0.0566933	0.0153464	-0.00538078	0.0051787	0.311194
BMI	6402_8_PILRA_PILRA_isoform_FDF03_deltaTM	Female	228	22	Weighted median	0.152088	0.0346852	1.16093e-05	-0.00590563	0.00487586	0.225819
BMI	6402_8_PILRA_PILRA_isoform_FDF03_deltaTM	Female	228	22	IVW-MRE	0.117551	0.0207445	1.4565e-08	-0.00532139	0.00383535	0.165302
BMI	6402_8_PILRA_PILRA_isoform_FDF03_deltaTM	Female	228	22	Weighted mode	0.21151	0.0665811	0.00169643	-0.00533509	0.00439407	0.238166
BMI	6404_20_C1QL1_C1QRF	Female	228	9	MR Egger	-0.0676422	0.0816567	0.408333	0.0109138	0.021594	0.628792
BMI	6404_20_C1QL1_C1QRF	Female	228	9	Weighted median	0.0209475	0.0481737	0.663685	-0.0039535	0.0099745	0.691839
BMI	6404_20_C1QL1_C1QRF	Female	228	9	IVW-MRE	0.0712686	0.027662	0.00998326	-0.00308797	0.0103265	0.764914
BMI	6404_20_C1QL1_C1QRF	Female	228	9	Weighted mode	-0.00454306	0.0801356	0.95484	4.59437e-05	0.0100644	0.996469
BMI	6405_74_PSG2_PSG2	Female	228	3	MR Egger	0.168446	0.0844416	0.0472639	-0.0852185	0.0654747	0.417063
BMI	6405_74_PSG2_PSG2	Female	228	3	Weighted median	0.126706	0.0452334	0.00509212	-0.024465	0.0167665	0.144521
BMI	6405_74_PSG2_PSG2	Female	228	3	IVW-MRE	0.122201	0.030692	6.84706e-05	-0.0245647	0.0235164	0.296219
BMI	6405_74_PSG2_PSG2	Female	228	3	Weighted mode	0.099028	0.112098	0.377951	-0.0409935	0.0177659	0.147396
BMI	6406_3_NMES1_NMES1	Female	228	3	MR Egger	0.092295	0.0776237	0.235686	0.0584672	0.0516687	0.460752
BMI	6406_3_NMES1_NMES1	Female	228	3	Weighted median	0.118226	0.0489738	0.0157757	0.0545426	0.0178789	0.00228336
BMI	6406_3_NMES1_NMES1	Female	228	3	IVW-MRE	0.0698236	0.028295	0.0135985	0.052863	0.0109541	1.39393e-06
BMI	6406_3_NMES1_NMES1	Female	228	3	Weighted mode	0.0941305	0.0679619	0.167397	0.0599845	0.0207111	0.101404
BMI	6407_63_LAD1_LAD1	Female	228		MR Egger	0.0824612	0.0763279	0.281136
BMI	6407_63_LAD1_LAD1	Female	228		Weighted median	0.0942335	0.0479171	0.04923
BMI	6407_63_LAD1_LAD1	Female	228	2	IVW-MRE	0.149234	0.0272028	4.11161e-08	-0.0710488	0.0486906	0.144513
BMI	6407_63_LAD1_LAD1	Female	228		Weighted mode	0.0355118	0.0840162	0.672931
BMI	6408_2_INHBC_INHBC	Female	228	5	MR Egger	0.564212	0.0909186	2.57335e-09	0.0416411	0.134255	0.776735
BMI	6408_2_INHBC_INHBC	Female	228	5	Weighted median	0.471782	0.0466987	5.37479e-24	0.0069428	0.0189663	0.714321
BMI	6408_2_INHBC_INHBC	Female	228	5	IVW-MRE	0.447679	0.0333478	4.34122e-41	0.0228601	0.0600935	0.703642
BMI	6408_2_INHBC_INHBC	Female	228	5	Weighted mode	0.653542	0.0985825	2.42858e-10	-0.00329192	0.0172155	0.857668
BMI	6409_57_ADGRF5_GP116	Female	228	23	MR Egger	0.058057	0.0793613	0.465199	-0.00282387	0.00412622	0.501223
BMI	6409_57_ADGRF5_GP116	Female	228	23	Weighted median	0.141441	0.0473052	0.00279017	-0.000845066	0.00454986	0.852653
BMI	6409_57_ADGRF5_GP116	Female	228	23	IVW-MRE	0.0882786	0.0290177	0.0023483	0.00102745	0.00332594	0.757382
BMI	6409_57_ADGRF5_GP116	Female	228	23	Weighted mode	0.136389	0.0712409	0.0568163	-0.000242333	0.00356526	0.946423
BMI	6410_26_INSL4_INSL4	Female	228		MR Egger	0.143547	0.0758471	0.0596917
BMI	6410_26_INSL4_INSL4	Female	228		Weighted median	0.0756581	0.0475232	0.111379
BMI	6410_26_INSL4_INSL4	Female	228		IVW-MRE	0.114792	0.027589	3.17147e-05
BMI	6410_26_INSL4_INSL4	Female	228		Weighted mode	0.0587923	0.0734103	0.424043
BMI	6411_58_DEFB135_DB135	Female	228	3	MR Egger	0.20361	0.0835278	0.0155564	0.0351085	0.165833	0.867182
BMI	6411_58_DEFB135_DB135	Female	228	3	Weighted median	0.226692	0.0483485	2.74928e-06	0.00921406	0.0263606	0.726685
BMI	6411_58_DEFB135_DB135	Female	228	3	IVW-MRE	0.201245	0.0305208	4.29004e-11	0.0167694	0.0438765	0.702317
BMI	6411_58_DEFB135_DB135	Female	228	3	Weighted mode	0.286678	0.0853567	0.000918682	0.00317847	0.037071	0.939484
BMI	6413_79_LIPK_LIPK	Female	228		MR Egger	0.219745	0.0769485	0.00469339
BMI	6413_79_LIPK_LIPK	Female	228		Weighted median	0.166054	0.0488967	0.000683723
BMI	6413_79_LIPK_LIPK	Female	228		IVW-MRE	0.154422	0.0275444	2.06705e-08
BMI	6413_79_LIPK_LIPK	Female	228		Weighted mode	0.204574	0.0865166	0.0188944
BMI	6414_8_OAF_OAF	Female	228	11	MR Egger	0.329443	0.0806027	6.06723e-05	5.15793e-07	0.0129438	0.999969
BMI	6414_8_OAF_OAF	Female	228	11	Weighted median	0.200276	0.0484718	3.59927e-05	-0.0192188	0.00826309	0.0200258
BMI	6414_8_OAF_OAF	Female	228	11	IVW-MRE	0.217938	0.0289138	4.7907e-14	-0.0201915	0.0100477	0.0444776
BMI	6414_8_OAF_OAF	Female	228	11	Weighted mode	0.20558	0.0936864	0.0292245	-0.0190847	0.00848381	0.0482166
BMI	6415_90_CPN2_CPN2	Female	228	20	MR Egger	0.0978332	0.0833579	0.24177	0.0147772	0.00766492	0.0697969
BMI	6415_90_CPN2_CPN2	Female	228	20	Weighted median	0.086264	0.0537332	0.108403	-0.00251707	0.00521459	0.629311
BMI	6415_90_CPN2_CPN2	Female	228	20	IVW-MRE	0.0784771	0.0304981	0.0100768	-0.00660879	0.00569012	0.245459
BMI	6415_90_CPN2_CPN2	Female	228	20	Weighted mode	0.0637415	0.0824369	0.440199	-0.00438279	0.00487931	0.380299
BMI	6416_8_GKN2_GKN2	Female	228	11	MR Egger	0.00409306	0.0814453	0.959963	-0.00370776	0.0114129	0.7527
BMI	6416_8_GKN2_GKN2	Female	228	11	Weighted median	0.0519598	0.0490983	0.289927	0.00313746	0.00657132	0.633043
BMI	6416_8_GKN2_GKN2	Female	228	11	IVW-MRE	0.059921	0.0297909	0.0442849	0.00765872	0.00817717	0.348966
BMI	6416_8_GKN2_GKN2	Female	228	11	Weighted mode	0.0502975	0.0771945	0.515338	0.0021995	0.00637061	0.737053
BMI	6420_4_SDHAF2_SDHF2	Female	228		MR Egger	0.268979	0.0760297	0.000489543
BMI	6420_4_SDHAF2_SDHF2	Female	228		Weighted median	0.206019	0.0428369	1.51403e-06
BMI	6420_4_SDHAF2_SDHF2	Female	228		IVW-MRE	0.178883	0.0270846	3.98582e-11
BMI	6420_4_SDHAF2_SDHF2	Female	228		Weighted mode	0.311278	0.108254	0.00441848
BMI	6421_52_IFNA16_IFN16	Female	228	3	MR Egger	0.0856409	0.0803517	0.287639	0.812672	1.62339	0.704527
BMI	6421_52_IFNA16_IFN16	Female	228	3	Weighted median	0.18072	0.0492587	0.000243695	-0.0702833	0.0363826	0.0533864
BMI	6421_52_IFNA16_IFN16	Female	228	3	IVW-MRE	0.170333	0.029296	6.09211e-09	-0.047217	0.0423731	0.265144
BMI	6421_52_IFNA16_IFN16	Female	228	3	Weighted mode	0.166462	0.076447	0.0304756	-0.0882353	0.0468517	0.200356
BMI	6424_2_RNASE13_RNS13	Female	228		MR Egger	0.161906	0.0778215	0.038608
BMI	6424_2_RNASE13_RNS13	Female	228		Weighted median	0.0649488	0.0485746	0.181192
BMI	6424_2_RNASE13_RNS13	Female	228		IVW-MRE	0.0796537	0.0285042	0.00519879
BMI	6424_2_RNASE13_RNS13	Female	228		Weighted mode	0.0592539	0.0757359	0.434809
BMI	6425_87_MMP19_MMP19	Female	228	10	MR Egger	0.20274	0.0909388	0.0267707	0.0130379	0.0312207	0.687219
BMI	6425_87_MMP19_MMP19	Female	228	10	Weighted median	0.222061	0.0500771	9.23389e-06	0.0146584	0.013501	0.2776
BMI	6425_87_MMP19_MMP19	Female	228	10	IVW-MRE	0.200885	0.0332028	1.44617e-09	0.0164004	0.0163936	0.31711
BMI	6425_87_MMP19_MMP19	Female	228	10	Weighted mode	0.266171	0.0843195	0.00181205	0.0170566	0.0154844	0.299248
BMI	6430_36_FAM19A2_F19A2	Female	228	3	MR Egger	0.149883	0.0790774	0.0593157	0.113134	0.184723	0.65016
BMI	6430_36_FAM19A2_F19A2	Female	228	3	Weighted median	0.131138	0.0444522	0.00317688	0.0182768	0.0342845	0.593971
BMI	6430_36_FAM19A2_F19A2	Female	228	3	IVW-MRE	0.122324	0.0289102	2.32471e-05	0.0130579	0.0265915	0.623386
BMI	6430_36_FAM19A2_F19A2	Female	228	3	Weighted mode	0.238306	0.0879733	0.00726662	0.0420147	0.0476057	0.470574
BMI	6431_68_PCYOX1_PCYOX	Female	228	21	MR Egger	-0.136201	0.0965282	0.159621	0.0136455	0.00631567	0.0437098
BMI	6431_68_PCYOX1_PCYOX	Female	228	21	Weighted median	-0.105075	0.0523944	0.0449138	0.0100136	0.00510984	0.0500333
BMI	6431_68_PCYOX1_PCYOX	Female	228	21	IVW-MRE	-0.112468	0.035088	0.00134919	0.00596191	0.00535427	0.265499
BMI	6431_68_PCYOX1_PCYOX	Female	228	21	Weighted mode	-0.0795441	0.101706	0.434974	0.0100301	0.00486795	0.0526043
BMI	6433_57_FAM20A_FA20A	Female	228	10	MR Egger	0.192838	0.0873444	0.0282645	0.00594182	0.0494444	0.90731
BMI	6433_57_FAM20A_FA20A	Female	228	10	Weighted median	0.285295	0.0506978	1.82982e-08	-0.0121273	0.0147136	0.409813
BMI	6433_57_FAM20A_FA20A	Female	228	10	IVW-MRE	0.24712	0.031903	9.48514e-15	-0.00455585	0.0193424	0.813792
BMI	6433_57_FAM20A_FA20A	Female	228	10	Weighted mode	0.322166	0.0789507	6.22246e-05	-0.0205991	0.0167335	0.249519
BMI	6434_18_AOC2_Amine_oxidase	Female	228		MR Egger	0.0831028	0.0754504	0.271885
BMI	6434_18_AOC2_Amine_oxidase	Female	228		Weighted median	0.0668308	0.049008	0.172672
BMI	6434_18_AOC2_Amine_oxidase	Female	228	2	IVW-MRE	0.0764415	0.0272174	0.00497643	0.0224449	0.010728	0.0364226
BMI	6434_18_AOC2_Amine_oxidase	Female	228		Weighted mode	0.106694	0.0899108	0.2366
BMI	6439_59_C14orf93_CN093	Female	228	7	MR Egger	0.308185	0.0923835	0.000993732	0.0611389	0.0254661	0.0615599
BMI	6439_59_C14orf93_CN093	Female	228	7	Weighted median	0.318634	0.0487136	6.11259e-11	0.0350283	0.0114949	0.00230915
BMI	6439_59_C14orf93_CN093	Female	228	7	IVW-MRE	0.240262	0.0337456	1.08086e-12	0.0237186	0.0186965	0.20458
BMI	6439_59_C14orf93_CN093	Female	228	7	Weighted mode	0.389199	0.0962088	7.16283e-05	0.0356572	0.0114963	0.0210732
BMI	6440_31_MFAP5_MFAP5	Female	228	4	MR Egger	0.0545181	0.0842415	0.518182	0.0146494	0.0539684	0.811501
BMI	6440_31_MFAP5_MFAP5	Female	228	4	Weighted median	0.118501	0.0489225	0.0154259	-0.0116424	0.0260929	0.655461
BMI	6440_31_MFAP5_MFAP5	Female	228	4	IVW-MRE	0.0644568	0.0306919	0.0357176	0.00190249	0.0168681	0.9102
BMI	6440_31_MFAP5_MFAP5	Female	228	4	Weighted mode	0.116616	0.0801065	0.146839	-0.0163736	0.0330468	0.654292
BMI	6441_62_ADAMTS6_ATS6	Female	228		MR Egger	0.115777	0.0768886	0.133521
BMI	6441_62_ADAMTS6_ATS6	Female	228		Weighted median	0.171191	0.0475359	0.000316641
BMI	6441_62_ADAMTS6_ATS6	Female	228	2	IVW-MRE	0.157432	0.0279977	1.87642e-08	0.0306973	0.0665631	0.644673
BMI	6441_62_ADAMTS6_ATS6	Female	228		Weighted mode	0.193444	0.0728568	0.00848951
BMI	6442_6_BAGE3_BAGE3	Female	228	4	MR Egger	0.0122879	0.0814141	0.880165	0.00628789	0.0113098	0.634129
BMI	6442_6_BAGE3_BAGE3	Female	228	4	Weighted median	0.00355955	0.0479509	0.940825	0.017319	0.00890683	0.0518403
BMI	6442_6_BAGE3_BAGE3	Female	228	4	IVW-MRE	0.0070503	0.0296737	0.812196	0.015679	0.00792625	0.0479158
BMI	6442_6_BAGE3_BAGE3	Female	228	4	Weighted mode	0.0175565	0.0775164	0.821026	0.0142704	0.010241	0.257776
BMI	6444_15_PSG3_PSG3	Female	228	8	MR Egger	0.151443	0.0766849	0.0494997	0.012391	0.0160778	0.470139
BMI	6444_15_PSG3_PSG3	Female	228	8	Weighted median	0.0630558	0.0454822	0.16563	0.00525818	0.00751021	0.483841
BMI	6444_15_PSG3_PSG3	Female	228	8	IVW-MRE	0.0550954	0.0280897	0.0498307	0.0084167	0.0100386	0.401787
BMI	6444_15_PSG3_PSG3	Female	228	8	Weighted mode	0.0955978	0.0749377	0.203367	0.00482153	0.00844801	0.58603
BMI	6447_73_PTX3_PTX3	Female	228	4	MR Egger	0.218827	0.0827521	0.00875812	-0.13162	0.0500193	0.119154
BMI	6447_73_PTX3_PTX3	Female	228	4	Weighted median	0.225457	0.0505223	8.10006e-06	-0.0168098	0.0134532	0.211483
BMI	6447_73_PTX3_PTX3	Female	228	4	IVW-MRE	0.181198	0.0301814	1.92942e-09	-0.00703777	0.031976	0.825797
BMI	6447_73_PTX3_PTX3	Female	228	4	Weighted mode	0.269805	0.0850717	0.00172589	-0.022583	0.0133711	0.189813
BMI	6448_36_SEMA3C_Sema_E	Female	228	3	MR Egger	0.286691	0.0795614	0.000386297	0.450438	1.10312	0.753203
BMI	6448_36_SEMA3C_Sema_E	Female	228	3	Weighted median	0.236593	0.0473868	5.95089e-07	-0.118309	0.0268189	1.02697e-05
BMI	6448_36_SEMA3C_Sema_E	Female	228	3	IVW-MRE	0.205165	0.0280554	2.61554e-13	-0.109862	0.0323516	0.000684058
BMI	6448_36_SEMA3C_Sema_E	Female	228	3	Weighted mode	0.277989	0.0820437	0.000829	-0.120927	0.027182	0.0469932
BMI	6450_8_FABP6_FABP6	Female	228		MR Egger	0.130063	0.0816751	0.112681
BMI	6450_8_FABP6_FABP6	Female	228		Weighted median	0.0918934	0.0476332	0.0537076
BMI	6450_8_FABP6_FABP6	Female	228		IVW-MRE	0.119804	0.0297517	5.6544e-05
BMI	6450_8_FABP6_FABP6	Female	228		Weighted mode	0.0703072	0.0813599	0.388417
BMI	6451_64_ASPN_ASPN	Female	228	16	MR Egger	-0.0831201	0.0863159	0.336589	-0.0357408	0.0172514	0.0572415
BMI	6451_64_ASPN_ASPN	Female	228	16	Weighted median	-0.00558527	0.0501885	0.91139	-0.0182289	0.00587472	0.00191611
BMI	6451_64_ASPN_ASPN	Female	228	16	IVW-MRE	-0.0617383	0.0310149	0.0465248	-0.0128291	0.0121971	0.292883
BMI	6451_64_ASPN_ASPN	Female	228	16	Weighted mode	0.0359424	0.0798344	0.652987	-0.0193648	0.00577179	0.00433992
BMI	6453_70_LILRB4_LIRB4	Female	228	17	MR Egger	0.100425	0.0901612	0.266532	0.0195804	0.0167773	0.261399
BMI	6453_70_LILRB4_LIRB4	Female	228	17	Weighted median	0.0960152	0.0467153	0.0398475	0.0118568	0.00890254	0.182912
BMI	6453_70_LILRB4_LIRB4	Female	228	17	IVW-MRE	0.0843431	0.0329239	0.0104144	0.00283989	0.0106199	0.789152
BMI	6453_70_LILRB4_LIRB4	Female	228	17	Weighted mode	0.175283	0.0861642	0.0430851	0.0113395	0.00861468	0.20662
BMI	6454_38_ARHGDIA_Rho_GDIa	Female	228		MR Egger	0.142593	0.0770527	0.0655326
BMI	6454_38_ARHGDIA_Rho_GDIa	Female	228		Weighted median	0.196686	0.0455342	1.56373e-05
BMI	6454_38_ARHGDIA_Rho_GDIa	Female	228	2	IVW-MRE	0.171588	0.0279785	8.63161e-10	-0.0362976	0.0404601	0.369654
BMI	6454_38_ARHGDIA_Rho_GDIa	Female	228		Weighted mode	0.222198	0.0783785	0.00499695
BMI	6455_52_HAPLN4_HPLN4	Female	228	3	MR Egger	0.10094	0.0766578	0.189253	-0.205164	0.0742928	0.221178
BMI	6455_52_HAPLN4_HPLN4	Female	228	3	Weighted median	0.146945	0.0484758	0.00243497	-0.125907	0.0284579	9.67488e-06
BMI	6455_52_HAPLN4_HPLN4	Female	228	3	IVW-MRE	0.128318	0.0278763	4.1623e-06	-0.127808	0.0191639	2.57151e-11
BMI	6455_52_HAPLN4_HPLN4	Female	228	3	Weighted mode	0.163962	0.0796317	0.0406348	-0.143404	0.0329777	0.0490269
BMI	6456_17_PSG6_PSG6	Female	228	3	MR Egger	0.173827	0.0770437	0.0250138	-0.0695509	0.405099	0.891755
BMI	6456_17_PSG6_PSG6	Female	228	3	Weighted median	0.189721	0.0486034	9.4831e-05	-0.059129	0.0468437	0.206855
BMI	6456_17_PSG6_PSG6	Female	228	3	IVW-MRE	0.156919	0.0281774	2.56271e-08	-0.0971081	0.0853007	0.254945
BMI	6456_17_PSG6_PSG6	Female	228	3	Weighted mode	0.207611	0.0894297	0.0211461	-0.03685	0.0610242	0.607308
BMI	6457_50_PCDHGA1_PCDG1	Female	228	13	MR Egger	0.0399335	0.0712949	0.575954	0.00807011	0.0138077	0.570702
BMI	6457_50_PCDHGA1_PCDG1	Female	228	13	Weighted median	-0.0222616	0.0360321	0.53669	0.00981036	0.0109411	0.369902
BMI	6457_50_PCDHGA1_PCDG1	Female	228	13	IVW-MRE	-0.0213603	0.0261989	0.414892	0.0111468	0.00862459	0.196202
BMI	6457_50_PCDHGA1_PCDG1	Female	228	13	Weighted mode	-0.00810975	0.0613147	0.894892	0.00559395	0.0201511	0.786044
BMI	6458_6_RPN1_RPN1	Female	228	6	MR Egger	0.190751	0.0797885	0.017636	0.00799863	0.0158541	0.640424
BMI	6458_6_RPN1_RPN1	Female	228	6	Weighted median	0.114702	0.0462527	0.0131423	-0.000163321	0.00616983	0.978882
BMI	6458_6_RPN1_RPN1	Female	228	6	IVW-MRE	0.108696	0.0291644	0.000193769	0.00225267	0.00474482	0.634955
BMI	6458_6_RPN1_RPN1	Female	228	6	Weighted mode	0.246436	0.0914201	0.00755127	0.000591844	0.00702414	0.93612
BMI	6461_54_APOC3_Apo_C_III	Female	228	25	MR Egger	0.112141	0.0899688	0.213892	0.0346467	0.0237193	0.157625
BMI	6461_54_APOC3_Apo_C_III	Female	228	25	Weighted median	0.0728422	0.049946	0.144725	-0.00219209	0.0110477	0.842716
BMI	6461_54_APOC3_Apo_C_III	Female	228	25	IVW-MRE	0.0772484	0.032899	0.0188722	-0.008501	0.0116189	0.46438
BMI	6461_54_APOC3_Apo_C_III	Female	228	25	Weighted mode	0.0711754	0.101076	0.482042	-0.0029183	0.0106429	0.786276
BMI	6462_12_TIMP4_TIMP_4	Female	228	12	MR Egger	0.109774	0.0993267	0.270255	-0.0344395	0.0212857	0.136741
BMI	6462_12_TIMP4_TIMP_4	Female	228	12	Weighted median	0.0896596	0.0489491	0.0669976	-0.0114581	0.00719605	0.111322
BMI	6462_12_TIMP4_TIMP_4	Female	228	12	IVW-MRE	0.114653	0.0361925	0.00153562	0.0018792	0.0189979	0.921205
BMI	6462_12_TIMP4_TIMP_4	Female	228	12	Weighted mode	0.161408	0.0941051	0.0876753	-0.0124754	0.0070286	0.103548
BMI	6463_59_QRFP_OX26	Female	228	4	MR Egger	0.0965291	0.084999	0.257306	-0.105647	0.141677	0.533583
BMI	6463_59_QRFP_OX26	Female	228	4	Weighted median	0.139877	0.0468481	0.00282874	-0.033256	0.0150789	0.0274217
BMI	6463_59_QRFP_OX26	Female	228	4	IVW-MRE	0.102813	0.0309924	0.000908719	-0.0453154	0.0346807	0.191333
BMI	6463_59_QRFP_OX26	Female	228	4	Weighted mode	0.167934	0.0697139	0.0167988	-0.0325366	0.0174944	0.159857
BMI	6464_40_PVRIG_PVRIG	Female	228		MR Egger	0.12266	0.0777386	0.115998
BMI	6464_40_PVRIG_PVRIG	Female	228		Weighted median	0.149781	0.0483234	0.00193816
BMI	6464_40_PVRIG_PVRIG	Female	228	2	IVW-MRE	0.119263	0.0280601	2.13495e-05	-0.0147119	0.100672	0.883814
BMI	6464_40_PVRIG_PVRIG	Female	228		Weighted mode	0.16412	0.06816	0.0168449
BMI	6467_65_POGLUT1_KTEL1	Female	228	3	MR Egger	0.091622	0.0779652	0.241165	-0.0187227	0.0555501	0.793045
BMI	6467_65_POGLUT1_KTEL1	Female	228	3	Weighted median	0.0588458	0.0451772	0.192727	-0.0215558	0.0130537	0.0986739
BMI	6467_65_POGLUT1_KTEL1	Female	228	3	IVW-MRE	0.0738183	0.0270081	0.00627245	-0.011527	0.0280848	0.681487
BMI	6467_65_POGLUT1_KTEL1	Female	228	3	Weighted mode	0.0106683	0.0870725	0.902594	-0.0228116	0.013157	0.22509
BMI	6468_37_TAC4_TKN4	Female	228	5	MR Egger	0.148061	0.084269	0.0802717	-0.0415566	0.0376862	0.350676
BMI	6468_37_TAC4_TKN4	Female	228	5	Weighted median	0.171203	0.0460636	0.000201866	-0.0201577	0.0124771	0.106186
BMI	6468_37_TAC4_TKN4	Female	228	5	IVW-MRE	0.138832	0.0306695	5.99094e-06	-0.018184	0.0136501	0.182808
BMI	6468_37_TAC4_TKN4	Female	228	5	Weighted mode	0.204241	0.0778015	0.00924947	-0.0240611	0.0130495	0.13898
BMI	6469_62_LY6G6D_LY66D	Female	228		MR Egger	0.160616	0.0774634	0.0392645
BMI	6469_62_LY6G6D_LY66D	Female	228		Weighted median	0.142246	0.0501707	0.00457898
BMI	6469_62_LY6G6D_LY66D	Female	228		IVW-MRE	0.159467	0.026742	2.47395e-09
BMI	6469_62_LY6G6D_LY66D	Female	228		Weighted mode	0.137798	0.0797394	0.0853285
BMI	6470_19_FBLN1_fibulin_1	Female	228	13	MR Egger	-0.156151	0.0863992	0.0720416	0.0305691	0.0400129	0.460952
BMI	6470_19_FBLN1_fibulin_1	Female	228	13	Weighted median	-0.112475	0.0523666	0.0317265	0.0330043	0.015562	0.0339363
BMI	6470_19_FBLN1_fibulin_1	Female	228	13	IVW-MRE	-0.0914677	0.0314577	0.00364167	0.025942	0.0176441	0.141483
BMI	6470_19_FBLN1_fibulin_1	Female	228	13	Weighted mode	-0.0860947	0.080778	0.287638	0.036003	0.0169356	0.0549572
BMI	6471_53_CFHR4_FHR4	Female	228	22	MR Egger	0.0277251	0.0627239	0.658899	0.00323017	0.00552136	0.56507
BMI	6471_53_CFHR4_FHR4	Female	228	22	Weighted median	0.0449878	0.0363263	0.215555	-0.0124296	0.00597846	0.0376118
BMI	6471_53_CFHR4_FHR4	Female	228	22	IVW-MRE	0.0398095	0.0224929	0.0767488	-0.00419011	0.00441509	0.342599
BMI	6471_53_CFHR4_FHR4	Female	228	22	Weighted mode	0.065678	0.056157	0.243411	-0.0120217	0.00626236	0.0685875
BMI	6472_40_PMEL_GP100	Female	228	21	MR Egger	0.0196592	0.0848431	0.816971	-0.00116701	0.0154163	0.94045
BMI	6472_40_PMEL_GP100	Female	228	21	Weighted median	0.00926039	0.049239	0.850822	0.00201657	0.00796822	0.800209
BMI	6472_40_PMEL_GP100	Female	228	21	IVW-MRE	0.0335892	0.0308616	0.276427	0.000770658	0.00902596	0.931957
BMI	6472_40_PMEL_GP100	Female	228	21	Weighted mode	-0.0149642	0.0892649	0.867018	-0.00200588	0.00661389	0.764806
BMI	6473_55_BPIFA1_PLUNC	Female	228	5	MR Egger	0.138505	0.0781225	0.0775892	-0.0951161	0.0963638	0.396391
BMI	6473_55_BPIFA1_PLUNC	Female	228	5	Weighted median	0.163231	0.0446331	0.000255018	-0.0314371	0.0145439	0.0306542
BMI	6473_55_BPIFA1_PLUNC	Female	228	5	IVW-MRE	0.146726	0.0277367	1.22343e-07	-0.0419584	0.0302928	0.166024
BMI	6473_55_BPIFA1_PLUNC	Female	228	5	Weighted mode	0.179049	0.0878986	0.0428111	-0.0301779	0.017314	0.156293
BMI	6478_2_IGLON5_IGLO5	Female	228	6	MR Egger	-0.476731	0.0801446	1.02113e-08	-0.138438	0.0729287	0.130499
BMI	6478_2_IGLON5_IGLO5	Female	228	6	Weighted median	-0.331389	0.0448815	1.54014e-13	-0.01244	0.0332345	0.708173
BMI	6478_2_IGLON5_IGLO5	Female	228	6	IVW-MRE	-0.29456	0.0281026	1.04956e-25	-0.0291839	0.0468966	0.533743
BMI	6478_2_IGLON5_IGLO5	Female	228	6	Weighted mode	-0.445331	0.0919717	2.37698e-06	-0.00271611	0.10156	0.979699
BMI	6480_1_CANT1_CANT1	Female	138		MR Egger	0.292573	0.095506	0.00263896
BMI	6480_1_CANT1_CANT1	Female	138		Weighted median	0.222023	0.0591437	0.000174063
BMI	6480_1_CANT1_CANT1	Female	138		IVW-MRE	0.266782	0.0379922	2.18661e-12
BMI	6480_1_CANT1_CANT1	Female	138		Weighted mode	0.200813	0.0871086	0.0226509
BMI	6485_59_IGLL1_IGLL1	Female	228	22	MR Egger	-0.0534583	0.102316	0.601847	0.0147031	0.0115191	0.216434
BMI	6485_59_IGLL1_IGLL1	Female	228	22	Weighted median	0.0521682	0.0509652	0.306022	0.0053715	0.00675163	0.426273
BMI	6485_59_IGLL1_IGLL1	Female	228	22	IVW-MRE	0.0231605	0.0372754	0.534379	-0.0067612	0.00789099	0.391541
BMI	6485_59_IGLL1_IGLL1	Female	228	22	Weighted mode	0.0789878	0.0829743	0.342132	0.00399666	0.00696303	0.572077
BMI	6491_59_KLK15_kallikrein_15	Female	228		MR Egger	0.169797	0.0791772	0.0330582
BMI	6491_59_KLK15_kallikrein_15	Female	228		Weighted median	0.146068	0.0477292	0.00221073
BMI	6491_59_KLK15_kallikrein_15	Female	228	2	IVW-MRE	0.112347	0.0278276	5.40794e-05	0.0680659	0.0245611	0.00558346
BMI	6491_59_KLK15_kallikrein_15	Female	228		Weighted mode	0.135384	0.078417	0.0856253
BMI	6493_9_CPZ_CBPZ	Female	228		MR Egger	0.0845115	0.0767256	0.271861
BMI	6493_9_CPZ_CBPZ	Female	228		Weighted median	0.0846019	0.048236	0.079445
BMI	6493_9_CPZ_CBPZ	Female	228	2	IVW-MRE	0.125286	0.0281007	8.25546e-06	-0.106523	0.0282694	0.000164466
BMI	6493_9_CPZ_CBPZ	Female	228		Weighted mode	0.0455766	0.0805689	0.572167
BMI	6494_60_SPACA5_sperm_acrosome_associated_5	Female	228		MR Egger	0.154951	0.0765877	0.0442311
BMI	6494_60_SPACA5_sperm_acrosome_associated_5	Female	228		Weighted median	0.140965	0.0458134	0.00209145
BMI	6494_60_SPACA5_sperm_acrosome_associated_5	Female	228	2	IVW-MRE	0.154226	0.0252433	9.98925e-10	-0.0912849	0.0134587	1.18058e-11
BMI	6494_60_SPACA5_sperm_acrosome_associated_5	Female	228		Weighted mode	0.107441	0.0804743	0.183183
BMI	6495_14_EDN1_Endothelin_1	Female	228		MR Egger	0.17327	0.0765513	0.0245573
BMI	6495_14_EDN1_Endothelin_1	Female	228		Weighted median	0.176154	0.0468247	0.000168562
BMI	6495_14_EDN1_Endothelin_1	Female	228		IVW-MRE	0.161913	0.0268931	1.73748e-09
BMI	6495_14_EDN1_Endothelin_1	Female	228		Weighted mode	0.1747	0.0683813	0.0112795
BMI	6496_60_DLK1_DLK1	Female	228	9	MR Egger	0.119309	0.0865897	0.169606	-0.0280463	0.00973685	0.0236373
BMI	6496_60_DLK1_DLK1	Female	228	9	Weighted median	0.163656	0.0531737	0.00208557	-0.0197485	0.00709161	0.00535669
BMI	6496_60_DLK1_DLK1	Female	228	9	IVW-MRE	0.129335	0.0316022	4.26567e-05	-0.0175809	0.00446522	8.24048e-05
BMI	6496_60_DLK1_DLK1	Female	228	9	Weighted mode	0.183364	0.0829126	0.0279959	-0.0198686	0.00685031	0.0198798
BMI	6497_10_RS1_XLRS1	Female	228		MR Egger	0.121769	0.0771842	0.116048
BMI	6497_10_RS1_XLRS1	Female	228		Weighted median	0.123054	0.0488758	0.0118131
BMI	6497_10_RS1_XLRS1	Female	228	2	IVW-MRE	0.152531	0.0281142	5.78181e-08	-0.0683076	0.000713372	0
BMI	6497_10_RS1_XLRS1	Female	228		Weighted mode	0.137687	0.0903394	0.128875
BMI	6504_65_LOXL2_Lysyl_oxidase_like_protein_2	Female	228		MR Egger	0.247512	0.0822847	0.00292755
BMI	6504_65_LOXL2_Lysyl_oxidase_like_protein_2	Female	228		Weighted median	0.205934	0.0497401	3.47004e-05
BMI	6504_65_LOXL2_Lysyl_oxidase_like_protein_2	Female	228		IVW-MRE	0.145749	0.0300846	1.26829e-06
BMI	6504_65_LOXL2_Lysyl_oxidase_like_protein_2	Female	228		Weighted mode	0.18739	0.0882194	0.0347403
BMI	6506_54_TMED10_TMEDA	Female	228	8	MR Egger	0.15837	0.0897053	0.0788398	0.00367046	0.0126836	0.782025
BMI	6506_54_TMED10_TMEDA	Female	228	8	Weighted median	0.179627	0.055153	0.00112643	0.00126463	0.00558499	0.820865
BMI	6506_54_TMED10_TMEDA	Female	228	8	IVW-MRE	0.129075	0.0326794	7.82347e-05	0.000285805	0.0078531	0.970968
BMI	6506_54_TMED10_TMEDA	Female	228	8	Weighted mode	0.2555	0.0985026	0.0101085	0.000764586	0.00607114	0.903322
BMI	6507_16_NCAM2_NCAM2	Female	228	8	MR Egger	-0.256668	0.0854254	0.00295933	0.0297784	0.0207765	0.201763
BMI	6507_16_NCAM2_NCAM2	Female	228	8	Weighted median	-0.254802	0.0465248	4.3335e-08	-0.00718126	0.0110329	0.515116
BMI	6507_16_NCAM2_NCAM2	Female	228	8	IVW-MRE	-0.23704	0.0312	3.0209e-14	-0.00747425	0.00958512	0.435522
BMI	6507_16_NCAM2_NCAM2	Female	228	8	Weighted mode	-0.458003	0.126528	0.000363584	-0.0101947	0.0124426	0.439593
BMI	6508_68_SCGB1D2_SG1D2	Female	228		MR Egger	0.150174	0.0780161	0.0554959
BMI	6508_68_SCGB1D2_SG1D2	Female	228		Weighted median	0.167336	0.0485938	0.000574109
BMI	6508_68_SCGB1D2_SG1D2	Female	228		IVW-MRE	0.12886	0.028477	6.03802e-06
BMI	6508_68_SCGB1D2_SG1D2	Female	228		Weighted mode	0.178107	0.0717094	0.0137246
BMI	6510_56_RNF128_RN128	Female	228	3	MR Egger	0.160043	0.0785523	0.0427746	0.00615582	0.0620578	0.937056
BMI	6510_56_RNF128_RN128	Female	228	3	Weighted median	0.168391	0.0464222	0.000286308	-0.00937001	0.0170875	0.583449
BMI	6510_56_RNF128_RN128	Female	228	3	IVW-MRE	0.154749	0.0286121	6.35419e-08	-0.0166131	0.0202505	0.412
BMI	6510_56_RNF128_RN128	Female	228	3	Weighted mode	0.186653	0.0828139	0.0251582	-0.0452361	0.0200755	0.153001
BMI	6511_17_FAM19A4_F19A4	Female	228		MR Egger	0.111576	0.0766526	0.14689
BMI	6511_17_FAM19A4_F19A4	Female	228		Weighted median	0.11503	0.047803	0.0161138
BMI	6511_17_FAM19A4_F19A4	Female	228	2	IVW-MRE	0.128396	0.0267824	1.63443e-06	-0.0467604	0.0484094	0.334077
BMI	6511_17_FAM19A4_F19A4	Female	228		Weighted mode	0.169062	0.0783108	0.03191
BMI	6517_14_GDF10_BMP_3b	Female	228		MR Egger	0.152123	0.0771554	0.0498708
BMI	6517_14_GDF10_BMP_3b	Female	228		Weighted median	0.180726	0.0487586	0.000210114
BMI	6517_14_GDF10_BMP_3b	Female	228	2	IVW-MRE	0.123262	0.0268998	4.59943e-06	-0.109557	0.0736589	0.13692
BMI	6517_14_GDF10_BMP_3b	Female	228		Weighted mode	0.193647	0.0826046	0.019928
BMI	6518_85_GHRL_ghrelin	Female	228		MR Egger	0.178093	0.0805859	0.0281096
BMI	6518_85_GHRL_ghrelin	Female	228		Weighted median	0.148132	0.0486637	0.00233459
BMI	6518_85_GHRL_ghrelin	Female	228		IVW-MRE	0.0768812	0.0295598	0.00929868
BMI	6518_85_GHRL_ghrelin	Female	228		Weighted mode	0.181785	0.071989	0.0122466
BMI	6520_87_MGP_MGP	Female	228	8	MR Egger	0.137749	0.0789448	0.0823651	0.019003	0.0299658	0.549377
BMI	6520_87_MGP_MGP	Female	228	8	Weighted median	0.212423	0.048195	1.04537e-05	0.0206218	0.0103204	0.0456994
BMI	6520_87_MGP_MGP	Female	228	8	IVW-MRE	0.168109	0.0266916	3.01128e-10	0.0232003	0.016368	0.156361
BMI	6520_87_MGP_MGP	Female	228	8	Weighted mode	0.197943	0.0916541	0.0318459	0.0243838	0.0101111	0.0466647
BMI	6521_35_NPTX2_NPTX2	Female	228	6	MR Egger	0.193007	0.10294	0.0620896	-0.00239247	0.0267802	0.933108
BMI	6521_35_NPTX2_NPTX2	Female	228	6	Weighted median	0.0742532	0.0519758	0.153116	-0.00800069	0.0120059	0.505159
BMI	6521_35_NPTX2_NPTX2	Female	228	6	IVW-MRE	0.121212	0.0375081	0.00123089	-0.00422175	0.00826689	0.609574
BMI	6521_35_NPTX2_NPTX2	Female	228	6	Weighted mode	0.0861448	0.083862	0.30541	-0.0119812	0.0129011	0.395669
BMI	6525_17_DUSP13_DUSP13	Female	228	7	MR Egger	0.00322998	0.0821179	0.968659	-0.0025132	0.0231665	0.917831
BMI	6525_17_DUSP13_DUSP13	Female	228	7	Weighted median	0.0295237	0.0454966	0.51639	0.00234981	0.0123461	0.849051
BMI	6525_17_DUSP13_DUSP13	Female	228	7	IVW-MRE	0.00341288	0.0299965	0.909415	-0.0194269	0.0145278	0.181152
BMI	6525_17_DUSP13_DUSP13	Female	228	7	Weighted mode	0.086975	0.0770493	0.260164	0.0042214	0.0148468	0.785714
BMI	6526_77_OBP2A_OBP2A	Female	228		MR Egger	0.126183	0.0770777	0.103004
BMI	6526_77_OBP2A_OBP2A	Female	228		Weighted median	0.125169	0.0456263	0.00608158
BMI	6526_77_OBP2A_OBP2A	Female	228		IVW-MRE	0.11766	0.0272114	1.53287e-05
BMI	6526_77_OBP2A_OBP2A	Female	228		Weighted mode	0.120309	0.0820734	0.144066
BMI	6527_1_TRIL_TRIL	Female	228	9	MR Egger	0.169538	0.0820625	0.0399722	-0.0482171	0.0243973	0.0886604
BMI	6527_1_TRIL_TRIL	Female	228	9	Weighted median	0.178042	0.0492108	0.00029695	0.00297658	0.0125644	0.81273
BMI	6527_1_TRIL_TRIL	Female	228	9	IVW-MRE	0.13117	0.0299289	1.17212e-05	0.00154391	0.0127449	0.903581
BMI	6527_1_TRIL_TRIL	Female	228	9	Weighted mode	0.208124	0.0736074	0.00511054	-0.0232285	0.0119221	0.087214
BMI	6528_95_EXTL2_EXTL2	Female	228	6	MR Egger	0.0717854	0.0791258	0.365251	-0.0939142	0.0774942	0.292246
BMI	6528_95_EXTL2_EXTL2	Female	228	6	Weighted median	0.177178	0.046047	0.000119197	-0.0232253	0.014041	0.0981058
BMI	6528_95_EXTL2_EXTL2	Female	228	6	IVW-MRE	0.167471	0.0289765	7.49029e-09	-0.0313944	0.0292896	0.283782
BMI	6528_95_EXTL2_EXTL2	Female	228	6	Weighted mode	0.202149	0.0777209	0.00990723	-0.0262068	0.016541	0.173964
BMI	6530_63_PROL1_PROL1	Female	228	3	MR Egger	0.144156	0.078663	0.0681806	2.52173	0.444475	0.111069
BMI	6530_63_PROL1_PROL1	Female	228	3	Weighted median	0.160952	0.0479907	0.000797073	0.0702266	0.0392205	0.0733644
BMI	6530_63_PROL1_PROL1	Female	228	3	IVW-MRE	0.129758	0.0286866	6.0888e-06	-0.0298631	0.121899	0.80647
BMI	6530_63_PROL1_PROL1	Female	228	3	Weighted mode	0.182521	0.077831	0.0198852	0.0720055	0.0369944	0.190999
BMI	6531_29_FAM162A_F162A	Female	228		MR Egger	0.127981	0.0818762	0.119427
BMI	6531_29_FAM162A_F162A	Female	228		Weighted median	0.164752	0.0462684	0.000369749
BMI	6531_29_FAM162A_F162A	Female	228		IVW-MRE	0.103797	0.0298458	0.000505606
BMI	6531_29_FAM162A_F162A	Female	228		Weighted mode	0.189652	0.0764978	0.0138959
BMI	6533_20_DNASE2B_DNS2B	Female	228		MR Egger	0.0688379	0.0763143	0.368001
BMI	6533_20_DNASE2B_DNS2B	Female	228		Weighted median	-0.00355921	0.0443431	0.936026
BMI	6533_20_DNASE2B_DNS2B	Female	228	2	IVW-MRE	0.0676916	0.027745	0.0146963	-0.0707709	0.0323063	0.0284793
BMI	6533_20_DNASE2B_DNS2B	Female	228		Weighted mode	-0.0602081	0.0829125	0.468486
BMI	6536_54_PLBD2_LAML2	Female	228	3	MR Egger	0.169147	0.0786605	0.03259	-0.0274885	0.103787	0.835173
BMI	6536_54_PLBD2_LAML2	Female	228	3	Weighted median	0.189049	0.0457172	3.54667e-05	-0.045618	0.0180678	0.0115759
BMI	6536_54_PLBD2_LAML2	Female	228	3	IVW-MRE	0.151044	0.0285717	1.24691e-07	-0.0364592	0.0216948	0.0928505
BMI	6536_54_PLBD2_LAML2	Female	228	3	Weighted mode	0.221944	0.0746447	0.00326358	-0.0465346	0.0179299	0.121899
BMI	6538_90_KIAA2013_K2013	Female	228	7	MR Egger	0.146675	0.0765639	0.0566627	0.00809352	0.0101355	0.460789
BMI	6538_90_KIAA2013_K2013	Female	228	7	Weighted median	0.130019	0.0490056	0.00797461	0.00266111	0.00550398	0.628749
BMI	6538_90_KIAA2013_K2013	Female	228	7	IVW-MRE	0.127989	0.0259596	8.20963e-07	0.00140472	0.00739754	0.849396
BMI	6538_90_KIAA2013_K2013	Female	228	7	Weighted mode	0.101471	0.0860326	0.239454	0.00267546	0.00538828	0.637182
BMI	6543_182_PRLH_PRRP	Female	228	4	MR Egger	0.128202	0.0768905	0.0968334	0.0533634	0.181719	0.796689
BMI	6543_182_PRLH_PRRP	Female	228	4	Weighted median	0.257665	0.0462339	2.50287e-08	-0.0702075	0.0265165	0.00810435
BMI	6543_182_PRLH_PRRP	Female	228	4	IVW-MRE	0.215491	0.0276366	6.32458e-15	-0.058024	0.0394218	0.141054
BMI	6543_182_PRLH_PRRP	Female	228	4	Weighted mode	0.286299	0.0863879	0.00106998	-0.0732031	0.0290709	0.0863215
BMI	6544_33_NELL1_NELL1	Female	228	25	MR Egger	0.0707274	0.0924833	0.445213	0.0160159	0.0113934	0.173171
BMI	6544_33_NELL1_NELL1	Female	228	25	Weighted median	-0.0310537	0.0518897	0.549537	0.014494	0.00828659	0.0802756
BMI	6544_33_NELL1_NELL1	Female	228	25	IVW-MRE	-0.0195023	0.0329585	0.554035	0.0140684	0.00770391	0.0678287
BMI	6544_33_NELL1_NELL1	Female	228	25	Weighted mode	-0.0346533	0.088144	0.694582	0.0107913	0.00782956	0.180831
BMI	6545_58_PRNP_PRIO	Female	228	4	MR Egger	0.175935	0.0794886	0.0278741	-0.0864373	0.147148	0.616408
BMI	6545_58_PRNP_PRIO	Female	228	4	Weighted median	0.21093	0.0488859	1.59786e-05	-0.0334412	0.0160062	0.0366834
BMI	6545_58_PRNP_PRIO	Female	228	4	IVW-MRE	0.149544	0.0289242	2.33824e-07	-0.0486924	0.0353109	0.167907
BMI	6545_58_PRNP_PRIO	Female	228	4	Weighted mode	0.209281	0.082836	0.0122036	-0.0299491	0.0180577	0.195794
BMI	6547_83_TMPRSS11D_TM11D	Female	228	3	MR Egger	0.198988	0.104981	0.0593068	0.116556	0.0338403	0.179888
BMI	6547_83_TMPRSS11D_TM11D	Female	228	3	Weighted median	0.141881	0.0445133	0.00143571	0.0547547	0.0112081	1.03281e-06
BMI	6547_83_TMPRSS11D_TM11D	Female	228	3	IVW-MRE	0.210217	0.038186	3.69011e-08	0.0499922	0.0289924	0.0846496
BMI	6547_83_TMPRSS11D_TM11D	Female	228	3	Weighted mode	0.101423	0.0807111	0.210182	0.0638719	0.0104533	0.0257546
BMI	6549_60_VSTM2L_VTM2L	Female	228		MR Egger	0.104717	0.0805796	0.19508
BMI	6549_60_VSTM2L_VTM2L	Female	228		Weighted median	0.203267	0.0459911	9.88387e-06
BMI	6549_60_VSTM2L_VTM2L	Female	228		IVW-MRE	0.154994	0.0293825	1.32728e-07
BMI	6549_60_VSTM2L_VTM2L	Female	228		Weighted mode	0.203944	0.0772106	0.00883036
BMI	6550_4_ICAM4_ICAM4	Female	228	20	MR Egger	0.0747479	0.0940875	0.427766	-0.0127648	0.0177673	0.481706
BMI	6550_4_ICAM4_ICAM4	Female	228	20	Weighted median	0.0085033	0.0505429	0.866395	-0.0223222	0.00876593	0.0108818
BMI	6550_4_ICAM4_ICAM4	Female	228	20	IVW-MRE	-0.011728	0.0340468	0.730494	-0.00924775	0.0103026	0.369392
BMI	6550_4_ICAM4_ICAM4	Female	228	20	Weighted mode	0.00754598	0.0789021	0.923893	-0.0183796	0.00772107	0.0279163
BMI	6551_94_SERPINA12_Vaspin	Female	228	13	MR Egger	0.124201	0.0826683	0.134389	0.0190733	0.0130405	0.171547
BMI	6551_94_SERPINA12_Vaspin	Female	228	13	Weighted median	0.10156	0.0518504	0.0501466	0.000892813	0.00487931	0.854814
BMI	6551_94_SERPINA12_Vaspin	Female	228	13	IVW-MRE	0.09869	0.0302875	0.00112026	-0.00557569	0.00986135	0.571796
BMI	6551_94_SERPINA12_Vaspin	Female	228	13	Weighted mode	0.0865493	0.0797717	0.279089	-0.000329427	0.00451041	0.94298
BMI	6553_68_CFAP45_CCD19	Female	228	3	MR Egger	0.0836148	0.0764008	0.274935	-0.0432648	0.23702	0.885059
BMI	6553_68_CFAP45_CCD19	Female	228	3	Weighted median	0.153846	0.0449455	0.000619461	-0.0239328	0.0322964	0.45867
BMI	6553_68_CFAP45_CCD19	Female	228	3	IVW-MRE	0.151541	0.0263103	8.4244e-09	-0.0243729	0.0421955	0.563522
BMI	6553_68_CFAP45_CCD19	Female	228	3	Weighted mode	0.145819	0.0754362	0.054479	-0.0234156	0.0472465	0.669275
BMI	6555_58_STOML2_Stomatin_like_protein_2	Female	228	7	MR Egger	0.0861983	0.0883071	0.330049	0.0330324	0.00992925	0.0208525
BMI	6555_58_STOML2_Stomatin_like_protein_2	Female	228	7	Weighted median	0.122755	0.046667	0.00852727	0.0186673	0.00698143	0.00749849
BMI	6555_58_STOML2_Stomatin_like_protein_2	Female	228	7	IVW-MRE	0.134407	0.0323126	3.18849e-05	0.0107024	0.00981867	0.275709
BMI	6555_58_STOML2_Stomatin_like_protein_2	Female	228	7	Weighted mode	0.19662	0.0868201	0.0244764	0.0178335	0.00743901	0.0534917
BMI	6556_5_ENPP5_ENPP5	Female	228	20	MR Egger	-0.153867	0.0886764	0.0840774	-0.0183055	0.0135972	0.194926
BMI	6556_5_ENPP5_ENPP5	Female	228	20	Weighted median	-0.23503	0.0474443	7.27723e-07	-0.0133269	0.0071886	0.0637538
BMI	6556_5_ENPP5_ENPP5	Female	228	20	IVW-MRE	-0.171755	0.0323893	1.14008e-07	-0.0125272	0.00845355	0.138371
BMI	6556_5_ENPP5_ENPP5	Female	228	20	Weighted mode	-0.284987	0.0935208	0.00258248	-0.0127359	0.00680522	0.0767569
BMI	6557_50_LRRC15_LRC15	Female	228	11	MR Egger	-0.0708005	0.0807095	0.381296	-0.00476608	0.0117657	0.694876
BMI	6557_50_LRRC15_LRC15	Female	228	11	Weighted median	-0.0693736	0.0501738	0.166767	-0.00945769	0.00833823	0.256687
BMI	6557_50_LRRC15_LRC15	Female	228	11	IVW-MRE	-0.0482305	0.0290849	0.0972637	-0.00958237	0.00788722	0.224395
BMI	6557_50_LRRC15_LRC15	Female	228	11	Weighted mode	-0.0644796	0.0865529	0.457059	-0.0101093	0.00808614	0.239689
BMI	6558_5_COLEC10_COL10	Female	228	9	MR Egger	0.0833127	0.0856538	0.331758	-0.0683473	0.0675123	0.345069
BMI	6558_5_COLEC10_COL10	Female	228	9	Weighted median	0.12193	0.0490358	0.0128991	0.0123363	0.0132466	0.351708
BMI	6558_5_COLEC10_COL10	Female	228	9	IVW-MRE	0.115936	0.0315584	0.000239081	0.00119388	0.0142461	0.933212
BMI	6558_5_COLEC10_COL10	Female	228	9	Weighted mode	0.138124	0.0786435	0.0803795	0.00532829	0.014944	0.730649
BMI	6570_1_COL13A1_CODA1	Female	228	4	MR Egger	-0.078527	0.0850588	0.356883	0.0490186	0.0923571	0.648632
BMI	6570_1_COL13A1_CODA1	Female	228	4	Weighted median	0.0161272	0.0465562	0.72904	0.0127623	0.0173964	0.463181
BMI	6570_1_COL13A1_CODA1	Female	228	4	IVW-MRE	0.0524323	0.031218	0.0930445	0.0137615	0.00610871	0.024274
BMI	6570_1_COL13A1_CODA1	Female	228	4	Weighted mode	-0.0749496	0.0780712	0.338069	0.0107092	0.0203311	0.634838
BMI	6571_75_C17orf78_CQ078	Female	228		MR Egger	0.132614	0.0769926	0.0863599
BMI	6571_75_C17orf78_CQ078	Female	228		Weighted median	0.184779	0.0470614	8.62473e-05
BMI	6571_75_C17orf78_CQ078	Female	228		IVW-MRE	0.138177	0.0275783	5.43322e-07
BMI	6571_75_C17orf78_CQ078	Female	228		Weighted mode	0.180092	0.0753911	0.0177234
BMI	6572_10_LRRTM4_LRRT4	Female	228	5	MR Egger	0.156983	0.0791779	0.0486167	-0.020834	0.0269392	0.495651
BMI	6572_10_LRRTM4_LRRT4	Female	228	5	Weighted median	0.141332	0.0468449	0.00255277	-0.0265991	0.00782008	0.000670446
BMI	6572_10_LRRTM4_LRRT4	Female	228	5	IVW-MRE	0.124437	0.0288973	1.6609e-05	-0.0309491	0.0167823	0.0651606
BMI	6572_10_LRRTM4_LRRT4	Female	228	5	Weighted mode	0.114667	0.0799422	0.152841	-0.0253627	0.0082309	0.0368812
BMI	6574_11_FAIM3_FAIM3	Female	228	15	MR Egger	0.256917	0.104757	0.0149445	-0.0381672	0.0414727	0.374179
BMI	6574_11_FAIM3_FAIM3	Female	228	15	Weighted median	0.169303	0.0552444	0.00217948	0.0163069	0.0164601	0.321838
BMI	6574_11_FAIM3_FAIM3	Female	228	15	IVW-MRE	0.145491	0.03824	0.000141979	0.0114781	0.0162412	0.479734
BMI	6574_11_FAIM3_FAIM3	Female	228	15	Weighted mode	0.19083	0.0782222	0.015471	0.0176272	0.0184453	0.355463
BMI	6576_1_ART4_ART4	Female	228	11	MR Egger	0.148655	0.0747472	0.0479333	0.00689612	0.00915541	0.470556
BMI	6576_1_ART4_ART4	Female	228	11	Weighted median	0.118325	0.0437872	0.00688672	-0.00145643	0.00495762	0.768928
BMI	6576_1_ART4_ART4	Female	228	11	IVW-MRE	0.144823	0.0271877	9.99616e-08	-0.00205688	0.00634224	0.7457
BMI	6576_1_ART4_ART4	Female	228	11	Weighted mode	0.131504	0.0735036	0.074935	0.00243258	0.00460502	0.608851
BMI	6577_64_LAMA4_LAMA4	Female	228	4	MR Egger	0.204491	0.0775657	0.0089611	0.358575	0.246018	0.282313
BMI	6577_64_LAMA4_LAMA4	Female	228	4	Weighted median	0.208941	0.0480936	1.39609e-05	-0.03285	0.0346624	0.343275
BMI	6577_64_LAMA4_LAMA4	Female	228	4	IVW-MRE	0.195751	0.0266305	1.97295e-13	-0.0139516	0.0599157	0.815875
BMI	6577_64_LAMA4_LAMA4	Female	228	4	Weighted mode	0.213339	0.0725177	0.00360031	-0.0819153	0.0354514	0.103971
BMI	6578_29_TNMD_TNMD	Female	228		MR Egger	0.167786	0.077862	0.0322253
BMI	6578_29_TNMD_TNMD	Female	228		Weighted median	0.2213	0.0477805	3.62863e-06
BMI	6578_29_TNMD_TNMD	Female	228	2	IVW-MRE	0.165869	0.0284451	5.50265e-09	0.0178901	0.0184789	0.332976
BMI	6578_29_TNMD_TNMD	Female	228		Weighted mode	0.272889	0.0837055	0.00128482
BMI	6580_29_PZP_Pregnancy_zone_protein	Female	228	19	MR Egger	0.267449	0.100145	0.00812148	-0.0368	0.03658	0.328515
BMI	6580_29_PZP_Pregnancy_zone_protein	Female	228	19	Weighted median	0.233945	0.0459026	3.45908e-07	0.00230756	0.0161946	0.886694
BMI	6580_29_PZP_Pregnancy_zone_protein	Female	228	19	IVW-MRE	0.214882	0.0365615	4.17075e-09	0.018604	0.0232872	0.424351
BMI	6580_29_PZP_Pregnancy_zone_protein	Female	228	19	Weighted mode	0.291539	0.0752846	0.000140914	0.0071944	0.0181003	0.695692
BMI	6584_1_HRC_SRCH	Female	228		MR Egger	-0.0179549	0.0766175	0.814929
BMI	6584_1_HRC_SRCH	Female	228		Weighted median	0.0869234	0.043421	0.0452982
BMI	6584_1_HRC_SRCH	Female	228		IVW-MRE	0.0761602	0.0265804	0.0041664
BMI	6584_1_HRC_SRCH	Female	228		Weighted mode	0.0671466	0.0848941	0.429801
BMI	6586_19_ADAM11_ADA11	Female	228	9	MR Egger	0.157993	0.0938101	0.0935271	-0.00798519	0.0490346	0.875239
BMI	6586_19_ADAM11_ADA11	Female	228	9	Weighted median	0.0654388	0.0452479	0.148113	-0.0145971	0.0118231	0.21697
BMI	6586_19_ADAM11_ADA11	Female	228	9	IVW-MRE	0.103053	0.0341465	0.00254474	0.0177476	0.0272167	0.514346
BMI	6586_19_ADAM11_ADA11	Female	228	9	Weighted mode	0.0289032	0.0918391	0.753267	-0.0167605	0.0109467	0.16428
BMI	6587_6_LRFN5_LRFN5	Female	228	6	MR Egger	0.0962489	0.0841983	0.254198	-0.0471669	0.0282593	0.170426
BMI	6587_6_LRFN5_LRFN5	Female	228	6	Weighted median	0.145626	0.0453166	0.00131118	-0.0152801	0.0112072	0.172752
BMI	6587_6_LRFN5_LRFN5	Female	228	6	IVW-MRE	0.133309	0.0307168	1.42528e-05	-0.0117212	0.0136159	0.389323
BMI	6587_6_LRFN5_LRFN5	Female	228	6	Weighted mode	0.227135	0.0855699	0.00850757	-0.0205534	0.0104948	0.107503
BMI	6593_5_GALNT3_GALT3	Female	228		MR Egger	0.171256	0.077206	0.0275383
BMI	6593_5_GALNT3_GALT3	Female	228		Weighted median	0.148935	0.0459796	0.00119889
BMI	6593_5_GALNT3_GALT3	Female	228		IVW-MRE	0.120151	0.0277277	1.46917e-05
BMI	6593_5_GALNT3_GALT3	Female	228		Weighted mode	0.17892	0.0808092	0.0278163
BMI	6594_64_SAYSD1_SMDC1	Female	228	3	MR Egger	0.102137	0.0772758	0.187598	-0.0469021	0.162364	0.820973
BMI	6594_64_SAYSD1_SMDC1	Female	228	3	Weighted median	0.158792	0.048127	0.000968761	-0.0553746	0.021425	0.00974994
BMI	6594_64_SAYSD1_SMDC1	Female	228	3	IVW-MRE	0.131307	0.0279559	2.64079e-06	-0.084067	0.0458538	0.0667473
BMI	6594_64_SAYSD1_SMDC1	Female	228	3	Weighted mode	0.198431	0.0752906	0.00897972	-0.0513827	0.0216776	0.141235
BMI	6597_24_FAM174A_TM157	Female	228	12	MR Egger	-0.00971394	0.0806901	0.904285	0.0133629	0.010806	0.244487
BMI	6597_24_FAM174A_TM157	Female	228	12	Weighted median	0.0657819	0.0487727	0.177419	0.00306687	0.00646521	0.63524
BMI	6597_24_FAM174A_TM157	Female	228	12	IVW-MRE	0.0799329	0.0286395	0.00525459	-0.00314322	0.00895338	0.72554
BMI	6597_24_FAM174A_TM157	Female	228	12	Weighted mode	0.0432286	0.0837462	0.606227	0.00208587	0.00661015	0.758245
BMI	6599_5_APCDD1_APCD1	Female	228		MR Egger	0.0914924	0.0793858	0.250332
BMI	6599_5_APCDD1_APCD1	Female	228		Weighted median	0.181927	0.0453954	6.13378e-05
BMI	6599_5_APCDD1_APCD1	Female	228	2	IVW-MRE	0.165168	0.0290252	1.26667e-08	-0.0490394	0.01337	0.000244586
BMI	6599_5_APCDD1_APCD1	Female	228		Weighted mode	0.227318	0.0858373	0.00865869
BMI	6600_70_RELL2_RELL2	Female	228	4	MR Egger	0.108184	0.0769977	0.161385	-0.0985315	0.0529893	0.204049
BMI	6600_70_RELL2_RELL2	Female	228	4	Weighted median	0.150814	0.0508845	0.0030382	-0.0173194	0.0167822	0.302067
BMI	6600_70_RELL2_RELL2	Female	228	4	IVW-MRE	0.117668	0.0280921	2.80633e-05	-0.01865	0.0169424	0.27099
BMI	6600_70_RELL2_RELL2	Female	228	4	Weighted mode	0.146954	0.0748797	0.0509215	-0.0291767	0.0174905	0.193878
BMI	6603_18_KAL1_KALM	Female	228	4	MR Egger	0.147624	0.0788861	0.062588	-0.0101854	0.0161471	0.59265
BMI	6603_18_KAL1_KALM	Female	228	4	Weighted median	0.113785	0.0496914	0.0220306	-0.00817344	0.00649913	0.208529
BMI	6603_18_KAL1_KALM	Female	228	4	IVW-MRE	0.111652	0.0277896	5.87584e-05	-0.00870827	0.00859109	0.310755
BMI	6603_18_KAL1_KALM	Female	228	4	Weighted mode	0.149606	0.078252	0.0571555	-0.00653093	0.00652839	0.390841
BMI	6604_59_NDNF_CD031	Female	228	4	MR Egger	0.132971	0.0777459	0.0885771	-0.0684235	0.143006	0.679519
BMI	6604_59_NDNF_CD031	Female	228	4	Weighted median	0.20199	0.0452152	7.92088e-06	-0.0511007	0.0200361	0.0107589
BMI	6604_59_NDNF_CD031	Female	228	4	IVW-MRE	0.142442	0.0283909	5.24336e-07	-0.0688244	0.0366982	0.0607355
BMI	6604_59_NDNF_CD031	Female	228	4	Weighted mode	0.253664	0.0799281	0.00171369	-0.0498427	0.0225967	0.114555
BMI	6605_17_IGFALS_IGFALS	Female	228	9	MR Egger	-0.13362	0.0906448	0.141845	-0.034496	0.0242896	0.198521
BMI	6605_17_IGFALS_IGFALS	Female	228	9	Weighted median	-0.126306	0.0499793	0.0114989	0.0142203	0.0156053	0.362162
BMI	6605_17_IGFALS_IGFALS	Female	228	9	IVW-MRE	-0.055537	0.0330089	0.0924747	0.01927	0.0234515	0.411251
BMI	6605_17_IGFALS_IGFALS	Female	228	9	Weighted mode	-0.146487	0.100234	0.145277	0.00886513	0.0171354	0.618904
BMI	6606_61_KISS1_KISS1	Female	228	17	MR Egger	0.0621684	0.0739596	0.401476	0.00293899	0.00843932	0.732492
BMI	6606_61_KISS1_KISS1	Female	228	17	Weighted median	0.0252369	0.0455783	0.579781	0.00193936	0.00605775	0.748858
BMI	6606_61_KISS1_KISS1	Female	228	17	IVW-MRE	0.0376598	0.0260569	0.148377	0.00998964	0.00448303	0.0258588
BMI	6606_61_KISS1_KISS1	Female	228	17	Weighted mode	-0.0306194	0.0707307	0.665497	0.000208948	0.00685746	0.976069
BMI	6609_22_CNP_CN37	Female	228		MR Egger	0.110227	0.0835087	0.188189
BMI	6609_22_CNP_CN37	Female	228		Weighted median	0.0446823	0.0460925	0.332343
BMI	6609_22_CNP_CN37	Female	228	2	IVW-MRE	0.0579197	0.0293888	0.0487456	0.0112729	0.0575621	0.844737
BMI	6609_22_CNP_CN37	Female	228		Weighted mode	0.050884	0.0828001	0.539474
BMI	6611_8_KDELC1_KDEL1	Female	228	5	MR Egger	0.0775222	0.0774443	0.317894	-0.155349	0.108856	0.248827
BMI	6611_8_KDELC1_KDEL1	Female	228	5	Weighted median	0.199115	0.0459013	1.43846e-05	-0.032303	0.0161434	0.0453925
BMI	6611_8_KDELC1_KDEL1	Female	228	5	IVW-MRE	0.157468	0.0283313	2.72741e-08	-0.0413922	0.0346948	0.232854
BMI	6611_8_KDELC1_KDEL1	Female	228	5	Weighted mode	0.306537	0.0770414	9.31766e-05	-0.0301187	0.0205725	0.217034
BMI	6612_90_BRICD5_CP079	Female	228	3	MR Egger	0.0645936	0.0777647	0.40706	0.0646327	0.123105	0.692217
BMI	6612_90_BRICD5_CP079	Female	228	3	Weighted median	0.126152	0.0482448	0.00892692	0.0424802	0.0189495	0.0249772
BMI	6612_90_BRICD5_CP079	Female	228	3	IVW-MRE	0.142941	0.0276022	2.2355e-07	0.0352963	0.0224656	0.116154
BMI	6612_90_BRICD5_CP079	Female	228	3	Weighted mode	0.0968204	0.0706648	0.171998	0.0479643	0.0188276	0.125684
BMI	6617_12_FCRL6_FCRL6	Female	228	7	MR Egger	0.144428	0.0823672	0.0808769	-0.0700959	0.029755	0.0650918
BMI	6617_12_FCRL6_FCRL6	Female	228	7	Weighted median	0.196127	0.0440518	8.49966e-06	-0.0116544	0.0144569	0.42016
BMI	6617_12_FCRL6_FCRL6	Female	228	7	IVW-MRE	0.173315	0.0299117	6.86412e-09	-0.00703404	0.0158912	0.658029
BMI	6617_12_FCRL6_FCRL6	Female	228	7	Weighted mode	0.229988	0.0838432	0.00657257	-0.0185013	0.014236	0.241428
BMI	6620_82_LINGO1_LIGO1	Female	228	12	MR Egger	0.274304	0.0916435	0.00306787	-0.0505519	0.0453483	0.291032
BMI	6620_82_LINGO1_LIGO1	Female	228	12	Weighted median	0.223815	0.0482918	3.57585e-06	-0.0280493	0.0160485	0.0805022
BMI	6620_82_LINGO1_LIGO1	Female	228	12	IVW-MRE	0.162247	0.0334257	1.21021e-06	-0.0130781	0.0135168	0.333273
BMI	6620_82_LINGO1_LIGO1	Female	228	12	Weighted mode	0.359953	0.0820558	1.76222e-05	-0.0415967	0.0177636	0.039056
BMI	6621_10_RLN2_REL2	Female	228	6	MR Egger	0.118062	0.0851937	0.167171	-0.0887926	0.0752511	0.3034
BMI	6621_10_RLN2_REL2	Female	228	6	Weighted median	0.164317	0.0431664	0.000140897	-0.0368699	0.0147968	0.0127117
BMI	6621_10_RLN2_REL2	Female	228	6	IVW-MRE	0.147278	0.0310998	2.18333e-06	-0.0334898	0.0236591	0.156918
BMI	6621_10_RLN2_REL2	Female	228	6	Weighted mode	0.23034	0.0755901	0.00258312	-0.02458	0.0223316	0.321182
BMI	6622_90_APLN_APEL	Female	228	4	MR Egger	0.123727	0.07832	0.11556	0.00844024	0.0514909	0.884864
BMI	6622_90_APLN_APEL	Female	228	4	Weighted median	0.157283	0.0491559	0.00137585	-0.0273941	0.0147667	0.063578
BMI	6622_90_APLN_APEL	Female	228	4	IVW-MRE	0.15821	0.0272964	6.79081e-09	-0.0373724	0.0250297	0.135404
BMI	6622_90_APLN_APEL	Female	228	4	Weighted mode	0.141457	0.0838578	0.0930017	-0.0213051	0.0155954	0.265296
BMI	6624_94_WNT11_WNT11	Female	228	3	MR Egger	0.111085	0.0809231	0.1712	-0.0316937	0.0996228	0.803913
BMI	6624_94_WNT11_WNT11	Female	228	3	Weighted median	0.179843	0.0457349	8.41378e-05	-0.0443126	0.016915	0.00880014
BMI	6624_94_WNT11_WNT11	Female	228	3	IVW-MRE	0.159611	0.0294913	6.22783e-08	-0.035897	0.0207419	0.0835142
BMI	6624_94_WNT11_WNT11	Female	228	3	Weighted mode	0.207998	0.0790005	0.00904806	-0.0450737	0.0172206	0.120207
BMI	6625_31_ATAD1_ATAD1	Female	228		MR Egger	0.0864434	0.0798243	0.279997
BMI	6625_31_ATAD1_ATAD1	Female	228		Weighted median	0.0536707	0.046297	0.246347
BMI	6625_31_ATAD1_ATAD1	Female	228		IVW-MRE	0.0273542	0.0291976	0.348829
BMI	6625_31_ATAD1_ATAD1	Female	228		Weighted mode	0.0769901	0.0868918	0.37653
BMI	6626_81_CHST12_CHSTC	Female	228	9	MR Egger	0.289376	0.0814453	0.000463533	0.0298704	0.031239	0.370824
BMI	6626_81_CHST12_CHSTC	Female	228	9	Weighted median	0.291534	0.0494905	3.84558e-09	-0.00854395	0.0122693	0.486199
BMI	6626_81_CHST12_CHSTC	Female	228	9	IVW-MRE	0.271149	0.0296941	6.76079e-20	-0.00841394	0.0181843	0.643576
BMI	6626_81_CHST12_CHSTC	Female	228	9	Weighted mode	0.329076	0.0778891	3.46252e-05	-0.000541499	0.0104346	0.959885
BMI	6627_25_PNLIPRP1_LIPR1	Female	228	24	MR Egger	0.113915	0.0878843	0.196232	0.00651718	0.0131336	0.624659
BMI	6627_25_PNLIPRP1_LIPR1	Female	228	24	Weighted median	0.0671971	0.0483679	0.164744	0.000674277	0.00807621	0.933462
BMI	6627_25_PNLIPRP1_LIPR1	Female	228	24	IVW-MRE	0.072693	0.0320418	0.0232872	0.00170143	0.00818389	0.835307
BMI	6627_25_PNLIPRP1_LIPR1	Female	228	24	Weighted mode	0.101089	0.0796798	0.205851	0.00348398	0.00830299	0.678667
BMI	6629_3_DEFB1_HBD_1	Female	228	14	MR Egger	0.105883	0.0810662	0.192837	0.0228687	0.0322219	0.491436
BMI	6629_3_DEFB1_HBD_1	Female	228	14	Weighted median	0.0965601	0.0507309	0.0569909	0.00134666	0.0107719	0.900511
BMI	6629_3_DEFB1_HBD_1	Female	228	14	IVW-MRE	0.0811359	0.029455	0.00587689	-0.0112427	0.0119517	0.34687
BMI	6629_3_DEFB1_HBD_1	Female	228	14	Weighted mode	0.0594854	0.0831269	0.474976	0.00363563	0.0126583	0.778475
BMI	6631_17_COL9A1_CO9A1	Female	228		MR Egger	0.0782528	0.0793632	0.325184
BMI	6631_17_COL9A1_CO9A1	Female	228		Weighted median	0.0955178	0.0452749	0.0348817
BMI	6631_17_COL9A1_CO9A1	Female	228	2	IVW-MRE	0.123407	0.0289655	2.03996e-05	-0.0935454	0.0135318	4.74446e-12
BMI	6631_17_COL9A1_CO9A1	Female	228		Weighted mode	0.0914748	0.0764105	0.232497
BMI	6633_43_UPK3BL_UPK3L	Female	228	8	MR Egger	0.108722	0.0922698	0.239913	-0.0453491	0.0241194	0.109127
BMI	6633_43_UPK3BL_UPK3L	Female	228	8	Weighted median	0.106518	0.0455072	0.0192481	-0.0134151	0.00996964	0.178433
BMI	6633_43_UPK3BL_UPK3L	Female	228	8	IVW-MRE	0.101606	0.0336589	0.00253854	-0.00942801	0.0110653	0.394194
BMI	6633_43_UPK3BL_UPK3L	Female	228	8	Weighted mode	0.197423	0.0870152	0.0242183	-0.0172647	0.00966519	0.117215
BMI	6641_60_UBB_PolyUbiquitin_K48	Female	228		MR Egger	0.218113	0.0776137	0.00538483
BMI	6641_60_UBB_PolyUbiquitin_K48	Female	228		Weighted median	0.181635	0.0436875	3.21608e-05
BMI	6641_60_UBB_PolyUbiquitin_K48	Female	228	2	IVW-MRE	0.12656	0.0282947	7.7159e-06	0.049168	0.0257628	0.0563279
BMI	6641_60_UBB_PolyUbiquitin_K48	Female	228		Weighted mode	0.166713	0.0754775	0.0281896
BMI	6647_55_UBC_PolyUbiquitin_K63	Female	228		MR Egger	0.213203	0.0867366	0.0147214
BMI	6647_55_UBC_PolyUbiquitin_K63	Female	228		Weighted median	0.210366	0.0444114	2.17176e-06
BMI	6647_55_UBC_PolyUbiquitin_K63	Female	228	2	IVW-MRE	0.166167	0.0316461	1.51434e-07	0.06964	0.0326774	0.0330777
BMI	6647_55_UBC_PolyUbiquitin_K63	Female	228		Weighted mode	0.247202	0.0691604	0.000428861
BMI	6649_51_NTN1_NET1	Female	228	7	MR Egger	0.138769	0.0807939	0.0872463	-0.000298992	0.0116679	0.980548
BMI	6649_51_NTN1_NET1	Female	228	7	Weighted median	0.157863	0.0499014	0.00155881	-0.000394133	0.00826563	0.961969
BMI	6649_51_NTN1_NET1	Female	228	7	IVW-MRE	0.154059	0.0294667	1.71126e-07	0.00576131	0.0085069	0.498246
BMI	6649_51_NTN1_NET1	Female	228	7	Weighted mode	0.170144	0.0738078	0.0220567	0.000422192	0.00802758	0.959764
BMI	6651_74_UBB_PolyUbiquitin_K48	Female	228	3	MR Egger	0.138778	0.0792225	0.081174	-0.327467	0.0901693	0.171056
BMI	6651_74_UBB_PolyUbiquitin_K48	Female	228	3	Weighted median	0.157144	0.0464284	0.000712665	-0.084173	0.0435203	0.0530995
BMI	6651_74_UBB_PolyUbiquitin_K48	Female	228	3	IVW-MRE	0.103874	0.0288721	0.000321009	-0.0951696	0.0553607	0.0855994
BMI	6651_74_UBB_PolyUbiquitin_K48	Female	228	3	Weighted mode	0.184064	0.0744855	0.0142043	-0.0842718	0.061621	0.304844
BMI	6653_58_CD47_CD47	Female	228	4	MR Egger	0.126161	0.0784784	0.10932	0.17018	0.706571	0.832108
BMI	6653_58_CD47_CD47	Female	228	4	Weighted median	0.106911	0.047272	0.0237218	-0.0151128	0.028994	0.6022
BMI	6653_58_CD47_CD47	Female	228	4	IVW-MRE	0.107335	0.0277598	0.000110372	-0.00932456	0.0447844	0.835065
BMI	6653_58_CD47_CD47	Female	228	4	Weighted mode	0.115894	0.0756187	0.126766	-0.0730832	0.0795634	0.426069
BMI	6706_18_ALPPL2_PPBN	Female	228		MR Egger	0.122178	0.0778503	0.117956
BMI	6706_18_ALPPL2_PPBN	Female	228		Weighted median	0.0848068	0.0441987	0.0550142
BMI	6706_18_ALPPL2_PPBN	Female	228	2	IVW-MRE	0.0821653	0.0284017	0.00381624	0.0761921	0.0604227	0.207314
BMI	6706_18_ALPPL2_PPBN	Female	228		Weighted mode	0.161797	0.0854722	0.0596336
BMI	6713_4_LRP11_LRP11	Female	228	11	MR Egger	0.125811	0.0785896	0.110803	0.00886678	0.0102876	0.411125
BMI	6713_4_LRP11_LRP11	Female	228	11	Weighted median	0.150225	0.0429136	0.000464151	0.00314877	0.00712331	0.658462
BMI	6713_4_LRP11_LRP11	Female	228	11	IVW-MRE	0.13972	0.0286842	1.11053e-06	0.00315934	0.00558089	0.571327
BMI	6713_4_LRP11_LRP11	Female	228	11	Weighted mode	0.186912	0.0670855	0.00578456	0.00601548	0.00763611	0.449102
BMI	6715_63_ALPPL2_PPBN	Female	228	4	MR Egger	0.120604	0.0837582	0.151278	-0.0654948	0.0659255	0.425173
BMI	6715_63_ALPPL2_PPBN	Female	228	4	Weighted median	0.0668931	0.0490175	0.172355	0.00837279	0.0143228	0.558833
BMI	6715_63_ALPPL2_PPBN	Female	228	4	IVW-MRE	0.113601	0.0304502	0.000190948	0.012919	0.00997055	0.195073
BMI	6715_63_ALPPL2_PPBN	Female	228	4	Weighted mode	0.059541	0.0871119	0.494988	0.00815786	0.0165826	0.6565
BMI	6895_1_TFRC_TR	Female	228	8	MR Egger	0.367637	0.0879382	4.1581e-05	-0.202542	0.396027	0.627317
BMI	6895_1_TFRC_TR	Female	228	8	Weighted median	0.28433	0.046921	1.36329e-09	-0.0263722	0.0199856	0.186982
BMI	6895_1_TFRC_TR	Female	228	8	IVW-MRE	0.295337	0.0322197	4.89303e-20	0.0747145	0.125814	0.552613
BMI	6895_1_TFRC_TR	Female	228	8	Weighted mode	0.245201	0.121237	0.044298	-0.0195236	0.0217738	0.399688
BMI	6896_3_C1orf162_CA162	Female	228	10	MR Egger	0.266314	0.0832902	0.00158506	0.0413642	0.0263785	0.155494
BMI	6896_3_C1orf162_CA162	Female	228	10	Weighted median	0.248387	0.0461123	7.1811e-08	-0.00960623	0.013859	0.488221
BMI	6896_3_C1orf162_CA162	Female	228	10	IVW-MRE	0.237173	0.0304686	7.01647e-15	-0.00727438	0.0150349	0.628505
BMI	6896_3_C1orf162_CA162	Female	228	10	Weighted mode	0.36981	0.114206	0.00138337	-0.00991636	0.018535	0.605609
BMI	6897_38_B3GAT3_B3GA3	Female	228	3	MR Egger	0.271208	0.0782846	0.000635714	-0.748978	0.403363	0.314497
BMI	6897_38_B3GAT3_B3GA3	Female	228	3	Weighted median	0.202736	0.0498166	4.70852e-05	-0.0497202	0.0430783	0.248426
BMI	6897_38_B3GAT3_B3GA3	Female	228	3	IVW-MRE	0.17599	0.028313	5.10416e-10	-0.021805	0.0672256	0.745669
BMI	6897_38_B3GAT3_B3GA3	Female	228	3	Weighted mode	0.218976	0.0821962	0.00827378	-0.0899602	0.0632222	0.290726
BMI	6899_37_PCBD2_PHS2	Female	228		MR Egger	0.0823971	0.0782392	0.2934
BMI	6899_37_PCBD2_PHS2	Female	228		Weighted median	0.0673971	0.0495185	0.173498
BMI	6899_37_PCBD2_PHS2	Female	228	2	IVW-MRE	0.0678221	0.0271481	0.0124817	0.0335534	0.00303623	2.16785e-28
BMI	6899_37_PCBD2_PHS2	Female	228		Weighted mode	0.0888905	0.0806695	0.271668
BMI	6900_30_UBE2J1_UB2J1	Female	228		MR Egger	-0.0127912	0.0768668	0.867985
BMI	6900_30_UBE2J1_UB2J1	Female	228		Weighted median	0.0317023	0.0436177	0.467335
BMI	6900_30_UBE2J1_UB2J1	Female	228	2	IVW-MRE	0.0613328	0.027985	0.0284065	-0.00224985	0.0312361	0.94258
BMI	6900_30_UBE2J1_UB2J1	Female	228		Weighted mode	-0.0532768	0.079122	0.50141
BMI	6904_14_LRRTM2_LRRT2	Female	228	8	MR Egger	-0.221438	0.0812009	0.00689218	0.0404845	0.0674035	0.570064
BMI	6904_14_LRRTM2_LRRT2	Female	228	8	Weighted median	-0.179877	0.0514525	0.00047233	-0.0225295	0.0181737	0.215095
BMI	6904_14_LRRTM2_LRRT2	Female	228	8	IVW-MRE	-0.141477	0.0297633	2.00041e-06	-0.0228614	0.0198176	0.248668
BMI	6904_14_LRRTM2_LRRT2	Female	228	8	Weighted mode	-0.19358	0.0891395	0.0309186	-0.0249197	0.022057	0.295789
BMI	6907_17_TMCO5A_TMC5A	Female	228		MR Egger	0.124531	0.0762964	0.104031
BMI	6907_17_TMCO5A_TMC5A	Female	228		Weighted median	0.0915766	0.047218	0.0524473
BMI	6907_17_TMCO5A_TMC5A	Female	228		IVW-MRE	0.105948	0.0278511	0.000142333
BMI	6907_17_TMCO5A_TMC5A	Female	228		Weighted mode	0.102201	0.0762065	0.181226
BMI	6909_40_MGAT2_MGAT2	Female	228	7	MR Egger	0.0596775	0.0886922	0.501723	-0.0653404	0.106161	0.565169
BMI	6909_40_MGAT2_MGAT2	Female	228	7	Weighted median	0.0650494	0.0508009	0.200378	-0.0232715	0.0145659	0.110116
BMI	6909_40_MGAT2_MGAT2	Female	228	7	IVW-MRE	0.0845761	0.0322562	0.00874122	-0.0092576	0.0411149	0.821852
BMI	6909_40_MGAT2_MGAT2	Female	228	7	Weighted mode	0.0550697	0.0787427	0.485041	-0.0195888	0.014502	0.225484
BMI	6911_103_CLEC6A_CLC6A	Female	228		MR Egger	0.137713	0.0767459	0.074086
BMI	6911_103_CLEC6A_CLC6A	Female	228		Weighted median	0.147883	0.0465973	0.00150542
BMI	6911_103_CLEC6A_CLC6A	Female	228		IVW-MRE	0.105425	0.0254671	3.47829e-05
BMI	6911_103_CLEC6A_CLC6A	Female	228		Weighted mode	0.139713	0.0759096	0.0669971
BMI	6912_6_EFHA2_EFHA2	Female	228		MR Egger	0.157224	0.0765746	0.0412039
BMI	6912_6_EFHA2_EFHA2	Female	228		Weighted median	0.146435	0.0466118	0.00168029
BMI	6912_6_EFHA2_EFHA2	Female	228		IVW-MRE	0.127692	0.0274964	3.41784e-06
BMI	6912_6_EFHA2_EFHA2	Female	228		Weighted mode	0.14994	0.0683165	0.0291927
BMI	6913_189_HMGB2_HMG_2	Female	228		MR Egger	0.156684	0.0799221	0.0511705
BMI	6913_189_HMGB2_HMG_2	Female	228		Weighted median	0.183336	0.0475732	0.000116315
BMI	6913_189_HMGB2_HMG_2	Female	228		IVW-MRE	0.181018	0.0291084	5.01125e-10
BMI	6913_189_HMGB2_HMG_2	Female	228		Weighted mode	0.181423	0.0864757	0.0370142
BMI	6915_2_CD164L2_C16L2	Female	228	5	MR Egger	0.102976	0.0788113	0.192673	-0.0387475	0.035679	0.356946
BMI	6915_2_CD164L2_C16L2	Female	228	5	Weighted median	0.156103	0.0445279	0.000455345	-0.0192773	0.012999	0.13808
BMI	6915_2_CD164L2_C16L2	Female	228	5	IVW-MRE	0.117084	0.0287492	4.64912e-05	-0.0177759	0.014204	0.210763
BMI	6915_2_CD164L2_C16L2	Female	228	5	Weighted mode	0.209696	0.0849176	0.0142713	-0.0265442	0.0146189	0.143586
BMI	6917_49_LRRC3_LRRC3	Female	228		MR Egger	0.114359	0.0785504	0.146815
BMI	6917_49_LRRC3_LRRC3	Female	228		Weighted median	0.101333	0.0420383	0.0159309
BMI	6917_49_LRRC3_LRRC3	Female	228		IVW-MRE	0.0710046	0.0286061	0.0130594
BMI	6917_49_LRRC3_LRRC3	Female	228		Weighted mode	0.112813	0.0884822	0.203622
BMI	6918_183_CCK_CCKN	Female	228	6	MR Egger	-0.0754627	0.081459	0.355232	-0.0415165	0.0492193	0.446437
BMI	6918_183_CCK_CCKN	Female	228	6	Weighted median	-0.00288466	0.0482538	0.95233	-0.0291491	0.0137955	0.0346062
BMI	6918_183_CCK_CCKN	Female	228	6	IVW-MRE	-0.022295	0.0290291	0.442474	-0.0138286	0.0179783	0.441782
BMI	6918_183_CCK_CCKN	Female	228	6	Weighted mode	0.00779653	0.0873126	0.928927	-0.0286425	0.0142257	0.100206
BMI	6919_3_HBZ_HBAZ	Female	228	10	MR Egger	0.230473	0.0939502	0.0149186	-0.0172781	0.0120462	0.189391
BMI	6919_3_HBZ_HBAZ	Female	228	10	Weighted median	0.248784	0.0489891	3.80734e-07	-0.00513508	0.00512789	0.316632
BMI	6919_3_HBZ_HBAZ	Female	228	10	IVW-MRE	0.183682	0.033949	6.2844e-08	-0.00524944	0.00717166	0.464187
BMI	6919_3_HBZ_HBAZ	Female	228	10	Weighted mode	0.29374	0.0820279	0.000418675	-0.00663018	0.00483616	0.2036
BMI	6920_1_GFRAL_GFRAL	Female	228	13	MR Egger	0.0859881	0.0805206	0.286704	-0.00708151	0.0191145	0.718061
BMI	6920_1_GFRAL_GFRAL	Female	228	13	Weighted median	0.0923671	0.0486596	0.0576658	-0.0171163	0.0129527	0.186354
BMI	6920_1_GFRAL_GFRAL	Female	228	13	IVW-MRE	0.108952	0.0294425	0.000215174	-0.0215609	0.00955519	0.0240422
BMI	6920_1_GFRAL_GFRAL	Female	228	13	Weighted mode	0.0787018	0.0767846	0.306469	-0.0161119	0.0142806	0.281275
BMI	6921_24_B4GALT3_B4GT3	Female	228	3	MR Egger	0.174468	0.0772753	0.024917	0.0614858	0.236433	0.838031
BMI	6921_24_B4GALT3_B4GT3	Female	228	3	Weighted median	0.202021	0.0457809	1.02055e-05	-0.0595086	0.0243563	0.0145556
BMI	6921_24_B4GALT3_B4GT3	Female	228	3	IVW-MRE	0.170729	0.0266437	1.47599e-10	-0.0420508	0.0300945	0.162325
BMI	6921_24_B4GALT3_B4GT3	Female	228	3	Weighted mode	0.224762	0.0722861	0.00211496	-0.0612195	0.0254758	0.138168
BMI	6923_1_PLOD2_PLOD2	Female	228	4	MR Egger	0.386345	0.0788697	1.83998e-06	0.0288672	0.0488336	0.61434
BMI	6923_1_PLOD2_PLOD2	Female	228	4	Weighted median	0.29887	0.0468593	1.79376e-10	-0.0143226	0.0232196	0.537346
BMI	6923_1_PLOD2_PLOD2	Female	228	4	IVW-MRE	0.273999	0.0281163	1.93392e-22	-0.0129623	0.0381256	0.733864
BMI	6923_1_PLOD2_PLOD2	Female	228	4	Weighted mode	0.380438	0.0822372	6.26131e-06	-0.00921123	0.0239702	0.726392
BMI	6925_26_SNX8_SNX8	Female	228		MR Egger	0.154231	0.0846538	0.0697922
BMI	6925_26_SNX8_SNX8	Female	228		Weighted median	0.0636513	0.0504103	0.206709
BMI	6925_26_SNX8_SNX8	Female	228	2	IVW-MRE	0.0678667	0.0308838	0.0279857	0.0192094	0.0090893	0.0345661
BMI	6925_26_SNX8_SNX8	Female	228		Weighted mode	0.0893361	0.0759348	0.240634
BMI	6927_7_NDST1_NDST1	Female	228	12	MR Egger	0.00186916	0.101765	0.985362	-0.116961	0.0453383	0.0274285
BMI	6927_7_NDST1_NDST1	Female	228	12	Weighted median	0.0786934	0.0495087	0.11195	-0.0140953	0.0119772	0.239257
BMI	6927_7_NDST1_NDST1	Female	228	12	IVW-MRE	0.0812415	0.0369508	0.0279037	-0.0309223	0.0277168	0.264573
BMI	6927_7_NDST1_NDST1	Female	228	12	Weighted mode	0.0714373	0.0896835	0.426545	-0.0123108	0.0135188	0.382004
BMI	6929_10_ST8SIA3_SIA8C	Female	228		MR Egger	0.168237	0.0750607	0.0259754
BMI	6929_10_ST8SIA3_SIA8C	Female	228		Weighted median	0.114891	0.0486712	0.0182476
BMI	6929_10_ST8SIA3_SIA8C	Female	228	2	IVW-MRE	0.106771	0.0275359	0.000105525	-0.0944516	0.0388532	0.0150578
BMI	6929_10_ST8SIA3_SIA8C	Female	228		Weighted mode	0.103065	0.0739334	0.164674
BMI	6930_95_ST8SIA6_SIA8F	Female	228	5	MR Egger	0.0585312	0.0775499	0.451181	-0.136269	0.0967572	0.253771
BMI	6930_95_ST8SIA6_SIA8F	Female	228	5	Weighted median	0.129314	0.0457906	0.00474247	-0.0785662	0.0279607	0.00495605
BMI	6930_95_ST8SIA6_SIA8F	Female	228	5	IVW-MRE	0.130177	0.0282408	4.03595e-06	-0.097708	0.0252878	0.000111616
BMI	6930_95_ST8SIA6_SIA8F	Female	228	5	Weighted mode	0.148252	0.0909768	0.104582	-0.0738672	0.0305953	0.0732106
BMI	6932_42_ITGA5_ITA5	Female	228	4	MR Egger	0.161305	0.0811707	0.0481046	-0.0503056	0.0305241	0.241105
BMI	6932_42_ITGA5_ITA5	Female	228	4	Weighted median	0.225843	0.0429532	1.45725e-07	-0.0166157	0.0124159	0.18081
BMI	6932_42_ITGA5_ITA5	Female	228	4	IVW-MRE	0.178094	0.0297069	2.03425e-09	-0.0143321	0.0138275	0.299974
BMI	6932_42_ITGA5_ITA5	Female	228	4	Weighted mode	0.307319	0.0902571	0.000782451	-0.0293753	0.0133243	0.114675
BMI	6933_20_MRPL34_RM34	Female	228	4	MR Egger	0.145613	0.077199	0.0605502	0.194385	0.366262	0.648646
BMI	6933_20_MRPL34_RM34	Female	228	4	Weighted median	0.184789	0.0485263	0.000140083	-0.0675317	0.0255541	0.00822476
BMI	6933_20_MRPL34_RM34	Female	228	4	IVW-MRE	0.145005	0.0281481	2.58386e-07	-0.0891287	0.0534078	0.0951507
BMI	6933_20_MRPL34_RM34	Female	228	4	Weighted mode	0.160151	0.0773208	0.0394651	-0.0645336	0.0278507	0.103355
BMI	6936_7_PMEPA1_PMEPA	Female	228		MR Egger	0.0727369	0.0852549	0.394469
BMI	6936_7_PMEPA1_PMEPA	Female	228		Weighted median	0.0524761	0.0475007	0.269271
BMI	6936_7_PMEPA1_PMEPA	Female	228	2	IVW-MRE	0.106717	0.0309731	0.00057004	-0.0307229	0.0397527	0.439611
BMI	6936_7_PMEPA1_PMEPA	Female	228		Weighted mode	0.0582339	0.0891933	0.514484
BMI	6937_251_C1orf43_CA043	Female	228		MR Egger	0.110281	0.0792408	0.165376
BMI	6937_251_C1orf43_CA043	Female	228		Weighted median	0.133875	0.0486504	0.00592733
BMI	6937_251_C1orf43_CA043	Female	228		IVW-MRE	0.117974	0.0288847	4.42079e-05
BMI	6937_251_C1orf43_CA043	Female	228		Weighted mode	0.098463	0.0789865	0.213836
BMI	6938_21_PCDHGA12_PCDGC	Female	228		MR Egger	0.181079	0.0767497	0.019159
BMI	6938_21_PCDHGA12_PCDGC	Female	228		Weighted median	0.127635	0.0421263	0.0024469
BMI	6938_21_PCDHGA12_PCDGC	Female	228	2	IVW-MRE	0.147425	0.0274777	8.08249e-08	-0.112642	0.00689588	5.5898e-60
BMI	6938_21_PCDHGA12_PCDGC	Female	228		Weighted mode	0.132053	0.0842956	0.118614
BMI	6940_18_JPH1_JPH1	Female	228	7	MR Egger	0.117176	0.0771542	0.130228	0.00658692	0.0536824	0.907123
BMI	6940_18_JPH1_JPH1	Female	228	7	Weighted median	0.115701	0.0451037	0.0103106	0.00756979	0.019433	0.696882
BMI	6940_18_JPH1_JPH1	Female	228	7	IVW-MRE	0.094321	0.02602	0.000289029	0.00392659	0.0191132	0.837229
BMI	6940_18_JPH1_JPH1	Female	228	7	Weighted mode	0.122966	0.0783309	0.117847	0.00849345	0.0272375	0.765722
BMI	6941_11_SUMF1_SUMF1	Female	228	13	MR Egger	0.209051	0.0873687	0.0175407	0.00672908	0.0329585	0.84195
BMI	6941_11_SUMF1_SUMF1	Female	228	13	Weighted median	0.110617	0.0525533	0.0353048	0.0251231	0.0138019	0.0687184
BMI	6941_11_SUMF1_SUMF1	Female	228	13	IVW-MRE	0.145355	0.0319441	5.35733e-06	0.0206253	0.0193838	0.287306
BMI	6941_11_SUMF1_SUMF1	Female	228	13	Weighted mode	0.0574145	0.0894186	0.521465	0.0212795	0.0147598	0.174965
BMI	6947_4_ST3GAL6_SIA10	Female	228	33	MR Egger	-0.0467003	0.0802967	0.561418	0.00401986	0.00425967	0.352619
BMI	6947_4_ST3GAL6_SIA10	Female	228	33	Weighted median	-0.0659542	0.0428141	0.123444	0.00247809	0.0051385	0.629622
BMI	6947_4_ST3GAL6_SIA10	Female	228	33	IVW-MRE	-0.0595138	0.0293722	0.0427448	0.00206945	0.00354209	0.559056
BMI	6947_4_ST3GAL6_SIA10	Female	228	33	Weighted mode	-0.0835469	0.0692339	0.228791	0.00422829	0.00514936	0.417648
BMI	6948_82_FIG4_FIG4	Female	228		MR Egger	0.166896	0.076314	0.029771
BMI	6948_82_FIG4_FIG4	Female	228		Weighted median	0.099553	0.0423119	0.0186308
BMI	6948_82_FIG4_FIG4	Female	228		IVW-MRE	0.0977554	0.0255455	0.000129864
BMI	6948_82_FIG4_FIG4	Female	228		Weighted mode	0.122632	0.0852362	0.151604
BMI	6951_26_ASIC4_ASIC4	Female	228	3	MR Egger	0.15205	0.076936	0.049335	0.00236188	0.134114	0.98879
BMI	6951_26_ASIC4_ASIC4	Female	228	3	Weighted median	0.194789	0.0447485	1.3431e-05	-0.0586087	0.0242611	0.0157027
BMI	6951_26_ASIC4_ASIC4	Female	228	3	IVW-MRE	0.171696	0.0274827	4.17241e-10	-0.0404627	0.0287772	0.159703
BMI	6951_26_ASIC4_ASIC4	Female	228	3	Weighted mode	0.232264	0.0827929	0.00546216	-0.058828	0.0251599	0.14434
BMI	6955_68_SNX1_SNX1	Female	228	5	MR Egger	0.088603	0.078063	0.25757	-0.00303345	0.0618115	0.963943
BMI	6955_68_SNX1_SNX1	Female	228	5	Weighted median	0.104136	0.0444372	0.0191071	-0.00809093	0.0207206	0.696184
BMI	6955_68_SNX1_SNX1	Female	228	5	IVW-MRE	0.148778	0.0289133	2.66585e-07	0.0024126	0.0295851	0.935006
BMI	6955_68_SNX1_SNX1	Female	228	5	Weighted mode	0.0669248	0.0846792	0.430158	-0.0340197	0.0269711	0.275735
BMI	6961_14_IGFL3_IGFL3	Female	228	8	MR Egger	0.189484	0.0889525	0.0342387	-0.0369585	0.0180809	0.0869536
BMI	6961_14_IGFL3_IGFL3	Female	228	8	Weighted median	0.139143	0.0450284	0.00200076	-0.0137307	0.00910009	0.131337
BMI	6961_14_IGFL3_IGFL3	Female	228	8	IVW-MRE	0.112571	0.0324021	0.000512435	-0.00951369	0.0110632	0.389823
BMI	6961_14_IGFL3_IGFL3	Female	228	8	Weighted mode	0.186204	0.0862806	0.0319679	-0.0156108	0.00946151	0.142943
BMI	6962_5_HLA_DRB3_DRB3	Female	228	7	MR Egger	0.201079	0.0970675	0.0394442	0.0499996	0.0267329	0.120361
BMI	6962_5_HLA_DRB3_DRB3	Female	228	7	Weighted median	0.161126	0.046613	0.000546872	0.0329856	0.0107688	0.00219073
BMI	6962_5_HLA_DRB3_DRB3	Female	228	7	IVW-MRE	0.187366	0.0354123	1.21658e-07	0.0322438	0.0121306	0.00785921
BMI	6962_5_HLA_DRB3_DRB3	Female	228	7	Weighted mode	0.123474	0.0925437	0.183468	0.0331908	0.0123137	0.0357921
BMI	6965_19_CNTNAP2_CNTP2	Female	228	12	MR Egger	0.0916314	0.0770077	0.235334	-0.00376835	0.00947351	0.699153
BMI	6965_19_CNTNAP2_CNTP2	Female	228	12	Weighted median	0.0900949	0.0473719	0.0571889	-0.00989024	0.00698833	0.156995
BMI	6965_19_CNTNAP2_CNTP2	Female	228	12	IVW-MRE	0.0635838	0.0281078	0.0236887	-0.0115526	0.00535226	0.0308928
BMI	6965_19_CNTNAP2_CNTP2	Female	228	12	Weighted mode	0.0962888	0.0871504	0.270391	-0.00934631	0.00650246	0.17845
BMI	6966_144_STX1B_STX1B	Female	228		MR Egger	0.221477	0.078877	0.00542293
BMI	6966_144_STX1B_STX1B	Female	228		Weighted median	0.207415	0.0492037	2.49286e-05
BMI	6966_144_STX1B_STX1B	Female	228	2	IVW-MRE	0.17706	0.0284044	4.56037e-10	-0.0359968	0.0423867	0.395744
BMI	6966_144_STX1B_STX1B	Female	228		Weighted mode	0.232266	0.0786204	0.00346415
BMI	6969_14_WFDC5_WFDC5	Female	228	5	MR Egger	0.0889562	0.0791717	0.262381	-0.0285731	0.0460933	0.579225
BMI	6969_14_WFDC5_WFDC5	Female	228	5	Weighted median	0.130607	0.043972	0.00297583	-0.0214322	0.0139084	0.123328
BMI	6969_14_WFDC5_WFDC5	Female	228	5	IVW-MRE	0.12831	0.0289032	9.02575e-06	-0.0215943	0.0171794	0.208757
BMI	6969_14_WFDC5_WFDC5	Female	228	5	Weighted mode	0.236916	0.0820045	0.00423811	-0.0268745	0.0144486	0.136399
BMI	6974_6_CD74_HG2A	Female	228		MR Egger	0.193727	0.0759563	0.0114181
BMI	6974_6_CD74_HG2A	Female	228		Weighted median	0.13452	0.0444293	0.00246404
BMI	6974_6_CD74_HG2A	Female	228		IVW-MRE	0.129168	0.026088	7.3746e-07
BMI	6974_6_CD74_HG2A	Female	228		Weighted mode	0.138844	0.0825444	0.0939338
BMI	6975_52_SNAPIN_SNAPN	Female	228	4	MR Egger	0.202586	0.0804009	0.0124366	-0.198871	0.146456	0.307404
BMI	6975_52_SNAPIN_SNAPN	Female	228	4	Weighted median	0.213789	0.048794	1.17888e-05	-0.0322173	0.0191483	0.0924698
BMI	6975_52_SNAPIN_SNAPN	Female	228	4	IVW-MRE	0.173381	0.0290241	2.31955e-09	-0.0163048	0.0203639	0.423321
BMI	6975_52_SNAPIN_SNAPN	Female	228	4	Weighted mode	0.192669	0.0709052	0.00708974	-0.0385984	0.0217507	0.174062
BMI	6984_6_IGSF8_IGSF8	Female	228	4	MR Egger	0.0219756	0.0781989	0.778951	0.0542004	0.035101	0.262552
BMI	6984_6_IGSF8_IGSF8	Female	228	4	Weighted median	0.0777272	0.0469368	0.0977225	0.0128317	0.0148435	0.38733
BMI	6984_6_IGSF8_IGSF8	Female	228	4	IVW-MRE	0.0413279	0.0267308	0.122086	0.00801634	0.0150237	0.593633
BMI	6984_6_IGSF8_IGSF8	Female	228	4	Weighted mode	0.0659832	0.0726757	0.364887	0.0196434	0.0151637	0.285848
BMI	6986_17_HS3ST3B1_HS3SB	Female	228	6	MR Egger	0.158664	0.079221	0.0463927	-0.0863848	0.0633676	0.244498
BMI	6986_17_HS3ST3B1_HS3SB	Female	228	6	Weighted median	0.180659	0.0487347	0.00020974	-0.0454624	0.0176649	0.0100645
BMI	6986_17_HS3ST3B1_HS3SB	Female	228	6	IVW-MRE	0.180985	0.0288815	3.69314e-10	-0.0568663	0.0253789	0.025046
BMI	6986_17_HS3ST3B1_HS3SB	Female	228	6	Weighted mode	0.162321	0.0799766	0.0435634	-0.0419856	0.0200752	0.0907365
BMI	6990_44_SDF2L1_SDF2L	Female	228	5	MR Egger	0.190095	0.0780452	0.0156375	0.0751623	0.0439352	0.185653
BMI	6990_44_SDF2L1_SDF2L	Female	228	5	Weighted median	0.206412	0.0461332	7.66778e-06	0.00596469	0.0206673	0.772883
BMI	6990_44_SDF2L1_SDF2L	Female	228	5	IVW-MRE	0.207574	0.0282591	2.05198e-13	-0.00242101	0.0226882	0.915021
BMI	6990_44_SDF2L1_SDF2L	Female	228	5	Weighted mode	0.265986	0.0820697	0.00137008	0.00976427	0.023909	0.703902
BMI	6991_24_FUT9_FUT9	Female	228	4	MR Egger	0.0844075	0.077029	0.274338	0.0125549	0.0358444	0.759591
BMI	6991_24_FUT9_FUT9	Female	228	4	Weighted median	0.157945	0.0480376	0.00100919	-0.0315807	0.012959	0.0148108
BMI	6991_24_FUT9_FUT9	Female	228	4	IVW-MRE	0.170073	0.0277587	8.96315e-10	-0.0309828	0.0109657	0.00472179
BMI	6991_24_FUT9_FUT9	Female	228	4	Weighted mode	0.0748335	0.0846783	0.377772	-0.023091	0.0138252	0.193471
BMI	6992_67_HBD_HBD	Female	228	7	MR Egger	0.145967	0.0843784	0.0850113	-0.0445183	0.0222911	0.102313
BMI	6992_67_HBD_HBD	Female	228	7	Weighted median	0.13689	0.044932	0.00231444	-0.0148055	0.0108373	0.171889
BMI	6992_67_HBD_HBD	Female	228	7	IVW-MRE	0.144646	0.0307528	2.55728e-06	-0.00883816	0.0133248	0.507148
BMI	6992_67_HBD_HBD	Female	228	7	Weighted mode	0.103757	0.0986047	0.293801	-0.0226759	0.0115758	0.0978426
BMI	6994_19_C3orf18_CC018	Female	228	6	MR Egger	0.137014	0.0882193	0.121798	-0.0392533	0.0317675	0.284199
BMI	6994_19_C3orf18_CC018	Female	228	6	Weighted median	0.160449	0.0455655	0.000429452	-0.0169974	0.0107209	0.112867
BMI	6994_19_C3orf18_CC018	Female	228	6	IVW-MRE	0.154718	0.0321385	1.47863e-06	-0.0143425	0.0131574	0.275683
BMI	6994_19_C3orf18_CC018	Female	228	6	Weighted mode	0.244756	0.0811649	0.00285718	-0.0169285	0.0109001	0.181119
BMI	6997_32_RAB26_RAB26	Female	228	28	MR Egger	0.150691	0.0872741	0.0855991	-0.0196425	0.0217331	0.374395
BMI	6997_32_RAB26_RAB26	Female	228	28	Weighted median	0.0280647	0.0488034	0.565253	-0.0117232	0.0105828	0.267967
BMI	6997_32_RAB26_RAB26	Female	228	28	IVW-MRE	0.0105064	0.0319984	0.742654	-0.0209526	0.0105792	0.0476419
BMI	6997_32_RAB26_RAB26	Female	228	28	Weighted mode	0.0634007	0.0756081	0.402607	-0.00672306	0.0137395	0.628563
BMI	6998_106_ASPH_HAAH	Female	228	4	MR Egger	0.133297	0.0778366	0.0881718	0.0393601	0.0398733	0.427635
BMI	6998_106_ASPH_HAAH	Female	228	4	Weighted median	0.144663	0.0471059	0.00213327	-0.0202689	0.026522	0.444729
BMI	6998_106_ASPH_HAAH	Female	228	4	IVW-MRE	0.128231	0.027524	3.17931e-06	-0.0267339	0.0303045	0.377681
BMI	6998_106_ASPH_HAAH	Female	228	4	Weighted mode	0.136891	0.0764354	0.0746347	-0.020757	0.0329313	0.57323
BMI	7003_4_GALNT10_GLT10	Female	228		MR Egger	0.0750148	0.0771337	0.331826
BMI	7003_4_GALNT10_GLT10	Female	228		Weighted median	0.104927	0.0454254	0.0208948
BMI	7003_4_GALNT10_GLT10	Female	228		IVW-MRE	0.130811	0.0280748	3.17192e-06
BMI	7003_4_GALNT10_GLT10	Female	228		Weighted mode	0.0974367	0.0820608	0.236322
BMI	7006_4_COL25A1_COPA1	Female	228		MR Egger	0.156284	0.07701	0.0435905
BMI	7006_4_COL25A1_COPA1	Female	228		Weighted median	0.0874007	0.046204	0.058541
BMI	7006_4_COL25A1_COPA1	Female	228	2	IVW-MRE	0.134706	0.0259192	2.02337e-07	-0.0509005	0.0165644	0.00211996
BMI	7006_4_COL25A1_COPA1	Female	228		Weighted mode	0.0658932	0.0762967	0.388695
BMI	7007_24_TRAPPC4_TRAPPC4	Female	228		MR Egger	0.168564	0.0771211	0.0298641
BMI	7007_24_TRAPPC4_TRAPPC4	Female	228		Weighted median	0.190691	0.0477251	6.45274e-05
BMI	7007_24_TRAPPC4_TRAPPC4	Female	228	2	IVW-MRE	0.151476	0.0268898	1.76877e-08	-0.0105646	0.0764569	0.890101
BMI	7007_24_TRAPPC4_TRAPPC4	Female	228		Weighted mode	0.19831	0.0727341	0.00690053
BMI	7009_8_CD72_CD72	Female	228	3	MR Egger	0.17103	0.0778799	0.0291034	0.0349594	0.0409022	0.549769
BMI	7009_8_CD72_CD72	Female	228	3	Weighted median	0.174089	0.0450668	0.000112042	-0.0406558	0.024948	0.103182
BMI	7009_8_CD72_CD72	Female	228	3	IVW-MRE	0.178321	0.0280471	2.04511e-10	-0.0561365	0.0506845	0.268049
BMI	7009_8_CD72_CD72	Female	228	3	Weighted mode	0.272139	0.0808911	0.000900889	-0.0107436	0.0239711	0.697891
BMI	7011_8_KCNIP4_KCIP4	Female	228	3	MR Egger	0.102706	0.0757894	0.176723	-0.112465	0.146287	0.582746
BMI	7011_8_KCNIP4_KCIP4	Female	228	3	Weighted median	0.18741	0.0425579	1.06439e-05	-0.0360818	0.0251258	0.15099
BMI	7011_8_KCNIP4_KCIP4	Female	228	3	IVW-MRE	0.0986255	0.0272801	0.000300007	-0.03223	0.0325702	0.322392
BMI	7011_8_KCNIP4_KCIP4	Female	228	3	Weighted mode	0.264809	0.0851588	0.0021132	-0.0539831	0.0277068	0.190714
BMI	7015_8_LILRB5_LIRB5	Female	228	7	MR Egger	0.0587615	0.0779761	0.451883	0.0085841	0.00857526	0.362765
BMI	7015_8_LILRB5_LIRB5	Female	228	7	Weighted median	0.125784	0.0474756	0.00806214	0.0033668	0.00426749	0.430147
BMI	7015_8_LILRB5_LIRB5	Female	228	7	IVW-MRE	0.0850134	0.0251684	0.000730744	0.00221481	0.00378068	0.557994
BMI	7015_8_LILRB5_LIRB5	Female	228	7	Weighted mode	0.109329	0.07964	0.171171	0.00349724	0.00439428	0.456437
BMI	7016_12_GCNT1_GCNT1	Female	228		MR Egger	0.136544	0.0779983	0.0813709
BMI	7016_12_GCNT1_GCNT1	Female	228		Weighted median	0.102002	0.0470642	0.0302123
BMI	7016_12_GCNT1_GCNT1	Female	228	2	IVW-MRE	0.0931963	0.0284237	0.00104242	-0.0983675	0.0143473	7.07263e-12
BMI	7016_12_GCNT1_GCNT1	Female	228		Weighted mode	0.0997522	0.071211	0.16264
BMI	7018_10_TSR3_TSR3	Female	228	5	MR Egger	0.0862794	0.0845228	0.308449	-0.0381216	0.0373294	0.38232
BMI	7018_10_TSR3_TSR3	Female	228	5	Weighted median	0.169313	0.0481967	0.000443153	-0.0175181	0.0127381	0.169051
BMI	7018_10_TSR3_TSR3	Female	228	5	IVW-MRE	0.136523	0.0307891	9.24397e-06	-0.0163119	0.0137213	0.234519
BMI	7018_10_TSR3_TSR3	Female	228	5	Weighted mode	0.183253	0.0816186	0.0257164	-0.0222007	0.0136113	0.178215
BMI	7019_13_SEMA7A_Semaphorin_7A	Female	228	10	MR Egger	0.213597	0.0809456	0.00889936	0.0663707	0.0306258	0.062094
BMI	7019_13_SEMA7A_Semaphorin_7A	Female	228	10	Weighted median	0.129191	0.0504293	0.0104123	0.0296283	0.0141758	0.0366125
BMI	7019_13_SEMA7A_Semaphorin_7A	Female	228	10	IVW-MRE	0.123945	0.0289754	1.88939e-05	0.0194038	0.013862	0.161579
BMI	7019_13_SEMA7A_Semaphorin_7A	Female	228	10	Weighted mode	0.178214	0.0814725	0.0297329	0.0241247	0.0158845	0.16314
BMI	7020_13_CHST5_CHST5	Female	228		MR Egger	0.0471967	0.0751785	0.530772
BMI	7020_13_CHST5_CHST5	Female	228		Weighted median	0.0901976	0.0466783	0.0533197
BMI	7020_13_CHST5_CHST5	Female	228		IVW-MRE	0.0820308	0.0255267	0.00131114
BMI	7020_13_CHST5_CHST5	Female	228		Weighted mode	0.0919564	0.069472	0.186952
BMI	7038_45_ST8SIA4_SIA8D	Female	228		MR Egger	0.060112	0.0901864	0.505752
BMI	7038_45_ST8SIA4_SIA8D	Female	228		Weighted median	0.136241	0.0495153	0.00593247
BMI	7038_45_ST8SIA4_SIA8D	Female	228		IVW-MRE	0.11853	0.0329593	0.000322829
BMI	7038_45_ST8SIA4_SIA8D	Female	228		Weighted mode	0.129327	0.0733752	0.0793224
BMI	7045_4_BNIP3_BNIP3	Female	228	3	MR Egger	0.222862	0.0766991	0.00402884	0.189342	0.195979	0.510966
BMI	7045_4_BNIP3_BNIP3	Female	228	3	Weighted median	0.125687	0.0440598	0.00433568	0.0464642	0.0256991	0.0706047
BMI	7045_4_BNIP3_BNIP3	Female	228	3	IVW-MRE	0.118771	0.0266457	8.29501e-06	0.0193535	0.0450993	0.667828
BMI	7045_4_BNIP3_BNIP3	Female	228	3	Weighted mode	0.13983	0.071574	0.0519713	0.0486567	0.0253097	0.194478
BMI	7046_6_C20orf173_CT173	Female	228	9	MR Egger	0.110385	0.090022	0.2214	-0.0474196	0.0373694	0.245025
BMI	7046_6_C20orf173_CT173	Female	228	9	Weighted median	0.119922	0.0434553	0.00578589	-0.00530779	0.0102803	0.605642
BMI	7046_6_C20orf173_CT173	Female	228	9	IVW-MRE	0.120531	0.0327721	0.000235213	-0.0147364	0.0146935	0.315898
BMI	7046_6_C20orf173_CT173	Female	228	9	Weighted mode	0.0944399	0.0937682	0.314929	-0.00435673	0.008253	0.611896
BMI	7048_4_CEACAM19_CEA19	Female	228	4	MR Egger	0.230232	0.0774236	0.00326171	-0.137856	0.0968467	0.290598
BMI	7048_4_CEACAM19_CEA19	Female	228	4	Weighted median	0.19627	0.0447023	1.1304e-05	-0.0326591	0.0145636	0.024928
BMI	7048_4_CEACAM19_CEA19	Female	228	4	IVW-MRE	0.146035	0.0277042	1.35524e-07	-0.0442833	0.0298482	0.13791
BMI	7048_4_CEACAM19_CEA19	Female	228	4	Weighted mode	0.247185	0.0762205	0.00136068	-0.0284581	0.0168389	0.189604
BMI	7049_2_ADAM23_ADAM_23	Female	228	14	MR Egger	-0.217314	0.078403	0.00604025	-0.0103502	0.00561586	0.0901535
BMI	7049_2_ADAM23_ADAM_23	Female	228	14	Weighted median	-0.157398	0.0456305	0.0005618	-0.00258886	0.0047269	0.583907
BMI	7049_2_ADAM23_ADAM_23	Female	228	14	IVW-MRE	-0.136161	0.0279729	1.12954e-06	-0.00141938	0.00398903	0.721974
BMI	7049_2_ADAM23_ADAM_23	Female	228	14	Weighted mode	-0.230746	0.0846683	0.00692531	-0.00373881	0.00406372	0.374306
BMI	7050_5_NEGR1_NEGR1	Female	228	5	MR Egger	-0.0017055	0.109634	0.987602	-0.212604	0.137348	0.219391
BMI	7050_5_NEGR1_NEGR1	Female	228	5	Weighted median	0.0804477	0.050402	0.110461	-0.0721049	0.0298307	0.015643
BMI	7050_5_NEGR1_NEGR1	Female	228	5	IVW-MRE	-0.00494971	0.0399786	0.901467	-0.0706287	0.0474137	0.136323
BMI	7050_5_NEGR1_NEGR1	Female	228	5	Weighted mode	0.115053	0.0829941	0.16702	-0.125309	0.0217616	0.00451177
BMI	7054_87_CLEC2D_CLC2D	Female	228	3	MR Egger	0.19465	0.0794016	0.0149864	-0.0468782	0.158001	0.816385
BMI	7054_87_CLEC2D_CLC2D	Female	228	3	Weighted median	0.202311	0.0445072	5.4786e-06	-0.0473108	0.0176487	0.00734684
BMI	7054_87_CLEC2D_CLC2D	Female	228	3	IVW-MRE	0.165772	0.0290024	1.09196e-08	-0.0706447	0.0340407	0.0379583
BMI	7054_87_CLEC2D_CLC2D	Female	228	3	Weighted mode	0.310112	0.103433	0.00301837	-0.0426412	0.0168766	0.127389
BMI	7059_14_LILRA6_LIRA6	Female	228	14	MR Egger	0.0375385	0.0668013	0.574712	0.00638901	0.00382198	0.120445
BMI	7059_14_LILRA6_LIRA6	Female	228	14	Weighted median	0.0190931	0.0404824	0.637184	0.00187343	0.00309935	0.545538
BMI	7059_14_LILRA6_LIRA6	Female	228	14	IVW-MRE	0.0431313	0.0215681	0.0455243	0.000866876	0.00337842	0.797494
BMI	7059_14_LILRA6_LIRA6	Female	228	14	Weighted mode	0.0346146	0.0605255	0.567955	0.00216363	0.00284818	0.461016
BMI	7060_2_ERO1L_ERO1A	Female	228		MR Egger	0.184713	0.0781523	0.0189506
BMI	7060_2_ERO1L_ERO1A	Female	228		Weighted median	0.256501	0.0461541	2.7366e-08
BMI	7060_2_ERO1L_ERO1A	Female	228	2	IVW-MRE	0.195549	0.0284611	6.38674e-12	-0.0155591	0.0452035	0.730696
BMI	7060_2_ERO1L_ERO1A	Female	228		Weighted mode	0.292773	0.0756747	0.000142917
BMI	7064_2_VAMP8_VAMP8	Female	228	3	MR Egger	0.149962	0.0768254	0.0521746	-0.0264343	0.0997641	0.835106
BMI	7064_2_VAMP8_VAMP8	Female	228	3	Weighted median	0.170173	0.0489825	0.000512454	-0.0425827	0.0164728	0.00973683
BMI	7064_2_VAMP8_VAMP8	Female	228	3	IVW-MRE	0.162337	0.0280184	6.87555e-09	-0.0338912	0.0201299	0.0922544
BMI	7064_2_VAMP8_VAMP8	Female	228	3	Weighted mode	0.150713	0.089545	0.0937309	-0.0431787	0.0173834	0.130981
BMI	7065_1_G6B_G6B	Female	228		MR Egger	0.0960497	0.0846461	0.257694
BMI	7065_1_G6B_G6B	Female	228		Weighted median	0.0588163	0.0507841	0.246798
BMI	7065_1_G6B_G6B	Female	228	2	IVW-MRE	0.0195026	0.0308664	0.527491	-0.10077	0.195139	0.605574
BMI	7065_1_G6B_G6B	Female	228		Weighted mode	0.062993	0.0699458	0.368757
BMI	7066_199_FAM209B_F209B	Female	228		MR Egger	0.0567902	0.076428	0.45822
BMI	7066_199_FAM209B_F209B	Female	228		Weighted median	0.0671219	0.0467943	0.151457
BMI	7066_199_FAM209B_F209B	Female	228		IVW-MRE	0.0787505	0.0273365	0.00396695
BMI	7066_199_FAM209B_F209B	Female	228		Weighted mode	0.0736904	0.068183	0.280944
BMI	7069_9_TSNARE1_TSNA1	Female	228	4	MR Egger	0.1615	0.0813294	0.0482693	0.0265246	0.0913559	0.798891
BMI	7069_9_TSNARE1_TSNA1	Female	228	4	Weighted median	0.150112	0.0442626	0.000695351	0.0280345	0.0224403	0.21156
BMI	7069_9_TSNARE1_TSNA1	Female	228	4	IVW-MRE	0.164314	0.029676	3.0781e-08	0.0331904	0.021824	0.128304
BMI	7069_9_TSNARE1_TSNA1	Female	228	4	Weighted mode	0.157941	0.0872324	0.0715283	0.0192808	0.0218588	0.442696
BMI	7070_25_KEL_KELL	Female	228		MR Egger	0.131067	0.0770512	0.0903106
BMI	7070_25_KEL_KELL	Female	228		Weighted median	0.111695	0.0482697	0.0206689
BMI	7070_25_KEL_KELL	Female	228	2	IVW-MRE	0.140877	0.0278182	4.10101e-07	-0.0662462	0.0301233	0.0278661
BMI	7070_25_KEL_KELL	Female	228		Weighted mode	0.106042	0.0709848	0.1366
BMI	7071_23_MAN1B1_MA1B1	Female	228	4	MR Egger	0.179918	0.0795126	0.0246007	0.0855672	0.126139	0.567509
BMI	7071_23_MAN1B1_MA1B1	Female	228	4	Weighted median	0.169168	0.0440832	0.00012431	0.0592518	0.0259307	0.0223128
BMI	7071_23_MAN1B1_MA1B1	Female	228	4	IVW-MRE	0.189945	0.0290448	6.16386e-11	0.0373009	0.0329874	0.258154
BMI	7071_23_MAN1B1_MA1B1	Female	228	4	Weighted mode	0.123925	0.0868618	0.155044	0.0763852	0.0308166	0.0893723
BMI	7073_69_C22orf15_CV015	Female	228		MR Egger	0.179234	0.0762239	0.0195623
BMI	7073_69_C22orf15_CV015	Female	228		Weighted median	0.137587	0.047746	0.00395606
BMI	7073_69_C22orf15_CV015	Female	228		IVW-MRE	0.124585	0.0272818	4.95666e-06
BMI	7073_69_C22orf15_CV015	Female	228		Weighted mode	0.122318	0.0787941	0.121966
BMI	7076_17_ECEL1_ECEL1	Female	228	3	MR Egger	0.230362	0.0776438	0.00333146	-0.100864	0.164239	0.649385
BMI	7076_17_ECEL1_ECEL1	Female	228	3	Weighted median	0.156525	0.0460869	0.000683004	-0.070261	0.0260558	0.00700595
BMI	7076_17_ECEL1_ECEL1	Female	228	3	IVW-MRE	0.135575	0.0272352	6.42638e-07	-0.0937973	0.0345313	0.00660172
BMI	7076_17_ECEL1_ECEL1	Female	228	3	Weighted mode	0.217343	0.0735617	0.00346087	-0.0648391	0.028957	0.154513
BMI	7081_2_BTN3A1_BT3A1	Female	228	6	MR Egger	0.161175	0.0820994	0.0508524	-0.100644	0.0942259	0.345644
BMI	7081_2_BTN3A1_BT3A1	Female	228	6	Weighted median	0.21324	0.0448242	1.96245e-06	-0.0404019	0.0181601	0.0260969
BMI	7081_2_BTN3A1_BT3A1	Female	228	6	IVW-MRE	0.125921	0.0299326	2.58976e-05	-0.0522955	0.0298703	0.0799883
BMI	7081_2_BTN3A1_BT3A1	Female	228	6	Weighted mode	0.263282	0.0808154	0.00129475	-0.0367662	0.0204217	0.131698
BMI	7082_2_B3GNT6_B3GN6	Female	228		MR Egger	0.194916	0.0793501	0.0147869
BMI	7082_2_B3GNT6_B3GN6	Female	228		Weighted median	0.198454	0.0455719	1.33219e-05
BMI	7082_2_B3GNT6_B3GN6	Female	228	2	IVW-MRE	0.161848	0.028926	2.20283e-08	-0.0271706	0.0243296	0.264093
BMI	7082_2_B3GNT6_B3GN6	Female	228		Weighted mode	0.223382	0.0811291	0.00637519
BMI	7083_74_MATN4_MATN4	Female	228	6	MR Egger	-0.0380505	0.0818028	0.642273	-0.0222154	0.0203163	0.335619
BMI	7083_74_MATN4_MATN4	Female	228	6	Weighted median	0.0577098	0.049951	0.247956	-0.0235309	0.0115943	0.0424053
BMI	7083_74_MATN4_MATN4	Female	228	6	IVW-MRE	0.0895302	0.0299459	0.00279224	-0.0236497	0.0110388	0.0321597
BMI	7083_74_MATN4_MATN4	Female	228	6	Weighted mode	0.0588814	0.0777835	0.44984	-0.0241579	0.0125332	0.111847
BMI	7084_1_DRAXIN_DRAXI	Female	228		MR Egger	0.172957	0.0765191	0.0247547
BMI	7084_1_DRAXIN_DRAXI	Female	228		Weighted median	0.120373	0.0445984	0.00695378
BMI	7084_1_DRAXIN_DRAXI	Female	228		IVW-MRE	0.119797	0.0264236	5.79568e-06
BMI	7084_1_DRAXIN_DRAXI	Female	228		Weighted mode	0.0237349	0.0938754	0.800625
BMI	7085_81_CDSN_CDSN	Female	228	11	MR Egger	0.178265	0.0978554	0.06982	-0.0145208	0.0328763	0.669141
BMI	7085_81_CDSN_CDSN	Female	228	11	Weighted median	0.136629	0.0485984	0.00493277	-0.0193781	0.00862334	0.0246294
BMI	7085_81_CDSN_CDSN	Female	228	11	IVW-MRE	0.0972919	0.0355941	0.00626897	-0.0271111	0.0160193	0.0905708
BMI	7085_81_CDSN_CDSN	Female	228	11	Weighted mode	0.167205	0.0800403	0.0378216	-0.015963	0.00797454	0.0731744
BMI	7089_42_SYT11_SYT11	Female	228	4	MR Egger	0.20481	0.0785729	0.00975224	0.327521	0.156071	0.17073
BMI	7089_42_SYT11_SYT11	Female	228	4	Weighted median	0.103371	0.0495795	0.037073	0.0515754	0.0236693	0.0293319
BMI	7089_42_SYT11_SYT11	Female	228	4	IVW-MRE	0.0980855	0.0285631	0.000594757	0.0325628	0.0266762	0.222213
BMI	7089_42_SYT11_SYT11	Female	228	4	Weighted mode	0.164587	0.0906422	0.0707223	0.0526493	0.0283865	0.160669
BMI	7090_17_GALNT1_GALT1	Female	228	4	MR Egger	0.301424	0.0779984	0.000145485	0.374354	0.15838	0.141871
BMI	7090_17_GALNT1_GALT1	Female	228	4	Weighted median	0.251751	0.0455285	3.21113e-08	0.060433	0.0280349	0.0311124
BMI	7090_17_GALNT1_GALT1	Female	228	4	IVW-MRE	0.214681	0.0285877	5.93286e-14	0.0459568	0.044517	0.301912
BMI	7090_17_GALNT1_GALT1	Female	228	4	Weighted mode	0.322413	0.0835846	0.000149372	0.0887183	0.0323162	0.0710206
BMI	7092_7_PDILT_PDILT	Female	228	5	MR Egger	0.115752	0.0773988	0.136173	-0.359043	0.127624	0.0671097
BMI	7092_7_PDILT_PDILT	Female	228	5	Weighted median	0.136889	0.0478619	0.00423538	-0.0260382	0.0237645	0.273222
BMI	7092_7_PDILT_PDILT	Female	228	5	IVW-MRE	0.11249	0.0277126	4.92501e-05	-0.0477985	0.0439731	0.27704
BMI	7092_7_PDILT_PDILT	Female	228	5	Weighted mode	0.138476	0.0692119	0.0466093	-0.023755	0.0313914	0.491333
BMI	7096_30_RMDN1_RMD1	Female	228	8	MR Egger	0.0551188	0.0808117	0.495897	-0.0322423	0.0223616	0.19943
BMI	7096_30_RMDN1_RMD1	Female	228	8	Weighted median	0.0636247	0.0451595	0.158868	-0.0183624	0.00777721	0.0182235
BMI	7096_30_RMDN1_RMD1	Female	228	8	IVW-MRE	0.0839634	0.0293023	0.00416451	-0.0166372	0.0126052	0.186881
BMI	7096_30_RMDN1_RMD1	Female	228	8	Weighted mode	0.0258021	0.0775991	0.739815	-0.0159964	0.00768436	0.0758964
BMI	7097_8_CDY1_CDY1	Female	228		MR Egger	0.103294	0.0760588	0.175793
BMI	7097_8_CDY1_CDY1	Female	228		Weighted median	0.0838209	0.0464548	0.0711757
BMI	7097_8_CDY1_CDY1	Female	228		IVW-MRE	0.102637	0.026511	0.000108168
BMI	7097_8_CDY1_CDY1	Female	228		Weighted mode	0.127777	0.0718212	0.0765609
BMI	7099_33_FSTL5_FSTL5	Female	228	4	MR Egger	0.18894	0.0762968	0.0140061	-0.0642856	0.0502687	0.329285
BMI	7099_33_FSTL5_FSTL5	Female	228	4	Weighted median	0.0863765	0.0472388	0.0674735	-0.0642109	0.0226224	0.00453435
BMI	7099_33_FSTL5_FSTL5	Female	228	4	IVW-MRE	0.115093	0.026282	1.19134e-05	-0.0785955	0.023593	0.000864392
BMI	7099_33_FSTL5_FSTL5	Female	228	4	Weighted mode	0.0750333	0.084902	0.377759	-0.0640856	0.0245776	0.0798582
BMI	7100_31_CD2_CD2	Female	228		MR Egger	-0.0460262	0.0828035	0.578864
BMI	7100_31_CD2_CD2	Female	228		Weighted median	-0.0928641	0.0461676	0.0442776
BMI	7100_31_CD2_CD2	Female	228		IVW-MRE	-0.0874922	0.0301255	0.00368132
BMI	7100_31_CD2_CD2	Female	228		Weighted mode	-0.0436018	0.0889485	0.624472
BMI	7104_71_CABP7_CABP7	Female	228	7	MR Egger	0.140573	0.0826429	0.0903236	-0.0567545	0.0858332	0.53772
BMI	7104_71_CABP7_CABP7	Female	228	7	Weighted median	0.133144	0.0446411	0.00285873	-0.0176044	0.0196601	0.370553
BMI	7104_71_CABP7_CABP7	Female	228	7	IVW-MRE	0.105265	0.0302057	0.000492257	-0.00308712	0.0246255	0.900236
BMI	7104_71_CABP7_CABP7	Female	228	7	Weighted mode	0.163913	0.0758629	0.0317696	-0.0263893	0.0182362	0.198025
BMI	7105_7_CABLES2_CABL2	Female	228		MR Egger	0.157292	0.0776594	0.0440016
BMI	7105_7_CABLES2_CABL2	Female	228		Weighted median	0.133483	0.0473664	0.00483102
BMI	7105_7_CABLES2_CABL2	Female	228		IVW-MRE	0.108608	0.0281497	0.000114218
BMI	7105_7_CABLES2_CABL2	Female	228		Weighted mode	0.151865	0.0809341	0.0618824
BMI	7106_37_OOSP2_PLACL	Female	228		MR Egger	0.127498	0.0756733	0.0933984
BMI	7106_37_OOSP2_PLACL	Female	228		Weighted median	0.104158	0.0467809	0.0259806
BMI	7106_37_OOSP2_PLACL	Female	228		IVW-MRE	0.0999038	0.0269098	0.000205184
BMI	7106_37_OOSP2_PLACL	Female	228		Weighted mode	0.0768905	0.0705755	0.277099
BMI	7108_7_SMIM24_CS077	Female	228		MR Egger	0.109069	0.0764635	0.155128
BMI	7108_7_SMIM24_CS077	Female	228		Weighted median	0.129204	0.0485903	0.00783615
BMI	7108_7_SMIM24_CS077	Female	228		IVW-MRE	0.133298	0.0278082	1.63917e-06
BMI	7108_7_SMIM24_CS077	Female	228		Weighted mode	0.140853	0.0730513	0.0550856
BMI	7110_2_DNAJB11_DJB11	Female	228	10	MR Egger	0.184366	0.0799265	0.0219776	0.0119481	0.0201619	0.569811
BMI	7110_2_DNAJB11_DJB11	Female	228	10	Weighted median	0.0912818	0.052577	0.0825365	0.00250449	0.010862	0.817646
BMI	7110_2_DNAJB11_DJB11	Female	228	10	IVW-MRE	0.0964792	0.0292763	0.000982579	0.0050645	0.013238	0.702038
BMI	7110_2_DNAJB11_DJB11	Female	228	10	Weighted mode	0.0954287	0.0756959	0.208717	0.00370809	0.00929805	0.699335
BMI	7113_1_GRPEL1_GRPE1	Female	228		MR Egger	0.0773941	0.077523	0.319183
BMI	7113_1_GRPEL1_GRPE1	Female	228		Weighted median	0.059725	0.0458595	0.192797
BMI	7113_1_GRPEL1_GRPE1	Female	228		IVW-MRE	0.0599046	0.0281837	0.0335444
BMI	7113_1_GRPEL1_GRPE1	Female	228		Weighted mode	0.0617671	0.0672463	0.359322
BMI	7115_5_SEMG1_Semenogelin	Female	228	14	MR Egger	0.0135787	0.0808437	0.866763	0.0185782	0.00582887	0.00781488
BMI	7115_5_SEMG1_Semenogelin	Female	228	14	Weighted median	0.0391103	0.0488555	0.423404	0.019921	0.00474967	2.73843e-05
BMI	7115_5_SEMG1_Semenogelin	Female	228	14	IVW-MRE	0.0423983	0.0249625	0.0894175	0.0173246	0.00426431	4.85107e-05
BMI	7115_5_SEMG1_Semenogelin	Female	228	14	Weighted mode	-0.0128211	0.0810838	0.874502	0.0205524	0.00435621	0.00040199
BMI	7116_31_OSCAR_OSCAR	Female	228		MR Egger	0.145822	0.077371	0.0607529
BMI	7116_31_OSCAR_OSCAR	Female	228		Weighted median	0.143345	0.0477122	0.00266128
BMI	7116_31_OSCAR_OSCAR	Female	228		IVW-MRE	0.135463	0.0275527	8.81009e-07
BMI	7116_31_OSCAR_OSCAR	Female	228		Weighted mode	0.168311	0.0742212	0.0242886
BMI	7117_21_SERPINI2_SPI2	Female	228	3	MR Egger	0.155329	0.0771048	0.0451405	-0.112826	0.173284	0.632575
BMI	7117_21_SERPINI2_SPI2	Female	228	3	Weighted median	0.165129	0.0441195	0.000182001	-0.0527231	0.0197034	0.00745437
BMI	7117_21_SERPINI2_SPI2	Female	228	3	IVW-MRE	0.157808	0.0271865	6.44947e-09	-0.0770147	0.0344265	0.0252813
BMI	7117_21_SERPINI2_SPI2	Female	228	3	Weighted mode	0.158371	0.0752718	0.0364795	-0.050347	0.0210273	0.138973
BMI	7118_24_IGDCC3_IGDC3	Female	228		MR Egger	0.146517	0.0778024	0.0609584
BMI	7118_24_IGDCC3_IGDC3	Female	228		Weighted median	0.140014	0.0433772	0.00124732
BMI	7118_24_IGDCC3_IGDC3	Female	228		IVW-MRE	0.124406	0.0266507	3.04112e-06
BMI	7118_24_IGDCC3_IGDC3	Female	228		Weighted mode	0.0652365	0.0905056	0.471774
BMI	7121_2_SYT7_SYT7	Female	228	3	MR Egger	0.135603	0.0772977	0.080736	0.30298	0.204177	0.37751
BMI	7121_2_SYT7_SYT7	Female	228	3	Weighted median	0.131158	0.0463732	0.0046793	-0.0834488	0.0348198	0.0165485
BMI	7121_2_SYT7_SYT7	Female	228	3	IVW-MRE	0.161981	0.0266035	1.13816e-09	-0.0520167	0.0429058	0.22538
BMI	7121_2_SYT7_SYT7	Female	228	3	Weighted mode	0.100464	0.0819788	0.221661	-0.0855881	0.0362558	0.142156
BMI	7123_25_MRPL52_RM52	Female	228	3	MR Egger	0.127266	0.0782895	0.105432	-0.0223164	0.132265	0.893589
BMI	7123_25_MRPL52_RM52	Female	228	3	Weighted median	0.138808	0.0471619	0.00324824	-0.05739	0.0224051	0.0104229
BMI	7123_25_MRPL52_RM52	Female	228	3	IVW-MRE	0.140505	0.0284128	7.60983e-07	-0.0424142	0.0271973	0.118877
BMI	7123_25_MRPL52_RM52	Female	228	3	Weighted mode	0.137166	0.0730443	0.0616837	-0.0574532	0.0239044	0.138131
BMI	7124_18_IL21_IL_21	Female	228	5	MR Egger	0.219997	0.0944609	0.0207436	0.0324896	0.0166128	0.145462
BMI	7124_18_IL21_IL_21	Female	228	5	Weighted median	0.163385	0.0453369	0.000313599	-0.00259806	0.0096099	0.786889
BMI	7124_18_IL21_IL_21	Female	228	5	IVW-MRE	0.18664	0.0344343	5.95376e-08	-0.0106108	0.0144821	0.463753
BMI	7124_18_IL21_IL_21	Female	228	5	Weighted mode	0.0794591	0.111107	0.475246	0.000800426	0.00935569	0.935931
BMI	7127_3_APOA2_Apo_A_II	Female	228	8	MR Egger	0.261479	0.0815306	0.0015348	0.0292735	0.01897	0.173739
BMI	7127_3_APOA2_Apo_A_II	Female	228	8	Weighted median	0.16351	0.0507506	0.00127371	0.00737266	0.00670394	0.271441
BMI	7127_3_APOA2_Apo_A_II	Female	228	8	IVW-MRE	0.160723	0.0298393	7.1926e-08	0.00147379	0.014135	0.916959
BMI	7127_3_APOA2_Apo_A_II	Female	228	8	Weighted mode	0.191728	0.096055	0.0471269	0.00919	0.00696198	0.228353
BMI	7128_9_VWA2_VWA2	Female	228	20	MR Egger	-0.167037	0.0803501	0.0387577	0.0177898	0.0116611	0.144497
BMI	7128_9_VWA2_VWA2	Female	228	20	Weighted median	-0.094368	0.0460829	0.0405809	-0.000708795	0.00654125	0.913712
BMI	7128_9_VWA2_VWA2	Female	228	20	IVW-MRE	-0.0866715	0.0291721	0.00296789	-0.000488796	0.00720345	0.9459
BMI	7128_9_VWA2_VWA2	Female	228	20	Weighted mode	-0.277204	0.13406	0.0397959	-0.00480373	0.0060841	0.439531
BMI	7130_4_LAIR2_LAIR2	Female	228		MR Egger	0.120654	0.0795621	0.130797
BMI	7130_4_LAIR2_LAIR2	Female	228		Weighted median	0.103047	0.0454664	0.0234249
BMI	7130_4_LAIR2_LAIR2	Female	228		IVW-MRE	0.0846695	0.0290284	0.00353663
BMI	7130_4_LAIR2_LAIR2	Female	228		Weighted mode	0.12912	0.0860372	0.13481
BMI	7132_55_C1QL4_C1QL4	Female	228		MR Egger	0.173129	0.0790697	0.029578
BMI	7132_55_C1QL4_C1QL4	Female	228		Weighted median	0.196651	0.0465517	2.3961e-05
BMI	7132_55_C1QL4_C1QL4	Female	228	2	IVW-MRE	0.147112	0.0288545	3.42527e-07	-0.0127488	0.0579578	0.825896
BMI	7132_55_C1QL4_C1QL4	Female	228		Weighted mode	0.230165	0.0764623	0.00290607
BMI	7137_8_MSRA_MSRA	Female	228		MR Egger	0.174902	0.0764842	0.0231346
BMI	7137_8_MSRA_MSRA	Female	228		Weighted median	0.0967491	0.0465239	0.0375663
BMI	7137_8_MSRA_MSRA	Female	228		IVW-MRE	0.0997058	0.0270573	0.000228713
BMI	7137_8_MSRA_MSRA	Female	228		Weighted mode	0.126737	0.0797755	0.113527
BMI	7139_14_SLITRK4_SLIK4	Female	228		MR Egger	0.0813956	0.0852499	0.340705
BMI	7139_14_SLITRK4_SLIK4	Female	228		Weighted median	0.0301802	0.049899	0.545294
BMI	7139_14_SLITRK4_SLIK4	Female	228	2	IVW-MRE	0.0299568	0.0311114	0.335604	0.0280396	0.011871	0.0181753
BMI	7139_14_SLITRK4_SLIK4	Female	228		Weighted mode	0.0500033	0.0972419	0.607601
BMI	7140_1_CELA2A_ELA2A	Female	228	13	MR Egger	0.0269723	0.088368	0.760474	-0.0495688	0.0469154	0.313367
BMI	7140_1_CELA2A_ELA2A	Female	228	13	Weighted median	-0.0518641	0.0511566	0.310664	-0.0174923	0.0146734	0.233219
BMI	7140_1_CELA2A_ELA2A	Female	228	13	IVW-MRE	-0.0380592	0.0321007	0.235773	-0.0075357	0.0210122	0.719869
BMI	7140_1_CELA2A_ELA2A	Female	228	13	Weighted mode	-0.0709994	0.078708	0.36798	-0.0194692	0.0164188	0.258656
BMI	7141_21_MGAT4B_MGT4B	Female	228	7	MR Egger	-0.0156491	0.092773	0.866198	-0.0270561	0.0389834	0.518574
BMI	7141_21_MGAT4B_MGT4B	Female	228	7	Weighted median	0.0117615	0.0463404	0.799644	-0.0291498	0.0180554	0.106427
BMI	7141_21_MGAT4B_MGT4B	Female	228	7	IVW-MRE	0.0276511	0.0338424	0.413896	-0.0469238	0.0169354	0.00559255
BMI	7141_21_MGAT4B_MGT4B	Female	228	7	Weighted mode	-0.0672969	0.151696	0.657733	-0.027366	0.0251347	0.318041
BMI	7142_5_CPN1_CBPN	Female	228	4	MR Egger	0.11826	0.0812075	0.146707	-0.111547	0.165307	0.569363
BMI	7142_5_CPN1_CBPN	Female	228	4	Weighted median	0.158815	0.044288	0.000335835	-0.0310303	0.0148477	0.0366267
BMI	7142_5_CPN1_CBPN	Female	228	4	IVW-MRE	0.143374	0.0295949	1.26896e-06	-0.0411254	0.0379415	0.278402
BMI	7142_5_CPN1_CBPN	Female	228	4	Weighted mode	0.212114	0.0784665	0.00738625	-0.0295318	0.0177484	0.194718
BMI	7143_9_GCNT2_GNT2C	Female	228		MR Egger	0.0742414	0.0762011	0.330958
BMI	7143_9_GCNT2_GNT2C	Female	228		Weighted median	0.0410601	0.0478844	0.391178
BMI	7143_9_GCNT2_GNT2C	Female	228	2	IVW-MRE	0.0806439	0.0278766	0.00381713	-0.0954942	0.0328576	0.00365729
BMI	7143_9_GCNT2_GNT2C	Female	228		Weighted mode	0.0415908	0.0782051	0.595373
BMI	7144_234_KAZALD1_KAZD1	Female	228	13	MR Egger	0.314906	0.0935398	0.000894427	0.0216487	0.0371892	0.572222
BMI	7144_234_KAZALD1_KAZD1	Female	228	13	Weighted median	0.133662	0.0526877	0.0111847	-0.000126312	0.0110611	0.990889
BMI	7144_234_KAZALD1_KAZD1	Female	228	13	IVW-MRE	0.184274	0.0341955	7.09117e-08	-0.00453949	0.0125255	0.717038
BMI	7144_234_KAZALD1_KAZD1	Female	228	13	Weighted mode	0.0904625	0.105786	0.393373	0.00145618	0.0114081	0.900544
BMI	7145_1_ITIH3_ITIH3	Female	228	15	MR Egger	0.220219	0.0903373	0.015552	0.0206333	0.0136257	0.153881
BMI	7145_1_ITIH3_ITIH3	Female	228	15	Weighted median	0.035146	0.0457515	0.442372	0.0231842	0.00666413	0.000503367
BMI	7145_1_ITIH3_ITIH3	Female	228	15	IVW-MRE	0.0653265	0.0331655	0.0488717	0.0188834	0.00956898	0.0484503
BMI	7145_1_ITIH3_ITIH3	Female	228	15	Weighted mode	0.0222524	0.0904609	0.805913	0.0192036	0.00538301	0.00309195
BMI	7146_16_PDIA4_PDIA4	Female	228	3	MR Egger	0.195708	0.0773134	0.0120417	-0.382615	0.102601	0.166791
BMI	7146_16_PDIA4_PDIA4	Female	228	3	Weighted median	0.19747	0.04425	8.0976e-06	-0.0686833	0.0348019	0.048433
BMI	7146_16_PDIA4_PDIA4	Female	228	3	IVW-MRE	0.167733	0.0278827	1.79164e-09	-0.112753	0.0429985	0.00873498
BMI	7146_16_PDIA4_PDIA4	Female	228	3	Weighted mode	0.221922	0.0784268	0.00507704	-0.0597902	0.0443593	0.310078
BMI	7147_35_WFDC8_WFDC8	Female	228		MR Egger	0.171128	0.0811481	0.0360601
BMI	7147_35_WFDC8_WFDC8	Female	228		Weighted median	0.224734	0.0493789	5.33386e-06
BMI	7147_35_WFDC8_WFDC8	Female	228	2	IVW-MRE	0.1913	0.0295977	1.02419e-10	0.0300693	0.0646196	0.641696
BMI	7147_35_WFDC8_WFDC8	Female	228		Weighted mode	0.232106	0.0806548	0.00438714
BMI	7148_42_FAM173A_F173A	Female	228		MR Egger	0.0607962	0.0786044	0.440067
BMI	7148_42_FAM173A_F173A	Female	228		Weighted median	0.0907827	0.0479136	0.0581299
BMI	7148_42_FAM173A_F173A	Female	228	2	IVW-MRE	0.0997467	0.0288284	0.000540143	-0.0661017	0.00867793	2.59197e-14
BMI	7148_42_FAM173A_F173A	Female	228		Weighted mode	0.0901281	0.0750326	0.230931
BMI	7153_66_NGRN_NGRN	Female	228		MR Egger	0.205489	0.0771127	0.00825917
BMI	7153_66_NGRN_NGRN	Female	228		Weighted median	0.179361	0.0477493	0.000172434
BMI	7153_66_NGRN_NGRN	Female	228	2	IVW-MRE	0.10665	0.0278423	0.000127876	-0.0751208	0.00379149	2.29937e-87
BMI	7153_66_NGRN_NGRN	Female	228		Weighted mode	0.198791	0.0788246	0.0123569
BMI	7154_92_LEG1_CF058	Female	228	17	MR Egger	-0.184239	0.0905218	0.0429882	-0.00273356	0.00903463	0.766377
BMI	7154_92_LEG1_CF058	Female	228	17	Weighted median	-0.0987716	0.0486027	0.0421307	0.00400453	0.00643275	0.533599
BMI	7154_92_LEG1_CF058	Female	228	17	IVW-MRE	-0.0477182	0.0332148	0.150816	-0.0087681	0.00787064	0.265268
BMI	7154_92_LEG1_CF058	Female	228	17	Weighted mode	-0.19623	0.102327	0.0564066	0.00201529	0.00605913	0.743751
BMI	7155_46_C4BPB_C4b_binding_protein_beta_chain	Female	228		MR Egger	0.210033	0.07581	0.00606242
BMI	7155_46_C4BPB_C4b_binding_protein_beta_chain	Female	228		Weighted median	0.109915	0.0437655	0.0120237
BMI	7155_46_C4BPB_C4b_binding_protein_beta_chain	Female	228		IVW-MRE	0.0990784	0.0277199	0.00035121
BMI	7155_46_C4BPB_C4b_binding_protein_beta_chain	Female	228		Weighted mode	0.074818	0.110542	0.499203
BMI	7156_2_FUT10_FUT10	Female	228	19	MR Egger	0.0159119	0.0738468	0.829594	-0.0173849	0.0106398	0.120651
BMI	7156_2_FUT10_FUT10	Female	228	19	Weighted median	0.0107787	0.0442513	0.807556	-0.00731407	0.00685323	0.285862
BMI	7156_2_FUT10_FUT10	Female	228	19	IVW-MRE	0.0211661	0.0270583	0.434073	-0.00593807	0.00583543	0.308874
BMI	7156_2_FUT10_FUT10	Female	228	19	Weighted mode	0.0188411	0.0657421	0.774687	-0.015678	0.005828	0.0149625
BMI	7157_22_PCDHA4_PCDA4	Female	228	28	MR Egger	-0.13717	0.0891227	0.125176	-0.0193413	0.0264682	0.471475
BMI	7157_22_PCDHA4_PCDA4	Female	228	28	Weighted median	-0.15207	0.047739	0.00144537	0.00533634	0.0106309	0.615692
BMI	7157_22_PCDHA4_PCDA4	Female	228	28	IVW-MRE	-0.142304	0.0325016	1.19569e-05	0.00863006	0.0122854	0.482391
BMI	7157_22_PCDHA4_PCDA4	Female	228	28	Weighted mode	-0.136597	0.0983253	0.166122	0.00738289	0.0112373	0.516745
BMI	7161_25_H6PD_G6PE	Female	228	34	MR Egger	0.235389	0.0813655	0.00418898	0.00269054	0.00559577	0.633919
BMI	7161_25_H6PD_G6PE	Female	228	34	Weighted median	0.113606	0.05093	0.0257061	-0.00213521	0.00574645	0.710213
BMI	7161_25_H6PD_G6PE	Female	228	34	IVW-MRE	0.122016	0.0297771	4.17343e-05	-0.00112721	0.00416818	0.786827
BMI	7161_25_H6PD_G6PE	Female	228	34	Weighted mode	0.127458	0.0848391	0.134396	0.0024504	0.00483164	0.615417
BMI	7163_26_LACRT_lacritin	Female	228	10	MR Egger	-0.115218	0.0873436	0.188459	-0.00127459	0.0147858	0.933423
BMI	7163_26_LACRT_lacritin	Female	228	10	Weighted median	-0.114336	0.0512453	0.0256716	0.00199056	0.0072125	0.782557
BMI	7163_26_LACRT_lacritin	Female	228	10	IVW-MRE	-0.0511736	0.0318315	0.107914	-0.00935552	0.0119428	0.433416
BMI	7163_26_LACRT_lacritin	Female	228	10	Weighted mode	-0.115956	0.0855701	0.176733	-0.00236637	0.00629389	0.715643
BMI	7167_102_VAPA_VAPA	Female	228		MR Egger	0.193124	0.0810201	0.0179685
BMI	7167_102_VAPA_VAPA	Female	228		Weighted median	0.0812572	0.045323	0.0729974
BMI	7167_102_VAPA_VAPA	Female	228	2	IVW-MRE	0.0590623	0.0297622	0.0472033	-0.116066	0.0748917	0.121194
BMI	7167_102_VAPA_VAPA	Female	228		Weighted mode	0.13393	0.0729258	0.0675881
BMI	7173_141_TMEM132C_T132C	Female	228	12	MR Egger	-0.22433	0.0905984	0.014017	-0.00173208	0.0207653	0.93517
BMI	7173_141_TMEM132C_T132C	Female	228	12	Weighted median	-0.178482	0.0517558	0.000563618	0.0149578	0.00863249	0.0831424
BMI	7173_141_TMEM132C_T132C	Female	228	12	IVW-MRE	-0.139423	0.0331017	2.53188e-05	0.0107977	0.00936036	0.24868
BMI	7173_141_TMEM132C_T132C	Female	228	12	Weighted mode	-0.186551	0.0877667	0.0346223	0.0170071	0.00905273	0.0870321
BMI	7175_4_PCDHGA2_PCDG2	Female	228		MR Egger	-0.0660215	0.0775818	0.395674
BMI	7175_4_PCDHGA2_PCDG2	Female	228		Weighted median	0.00960001	0.0444447	0.828988
BMI	7175_4_PCDHGA2_PCDG2	Female	228		IVW-MRE	0.0381995	0.0278435	0.170083
BMI	7175_4_PCDHGA2_PCDG2	Female	228		Weighted mode	0.0164126	0.0821689	0.841861
BMI	7178_59_DEPP_DEPP	Female	228	11	MR Egger	0.25084	0.0746134	0.00090899	-0.00476675	0.00564784	0.42054
BMI	7178_59_DEPP_DEPP	Female	228	11	Weighted median	0.132259	0.0432881	0.00224819	-0.00325694	0.00284491	0.25228
BMI	7178_59_DEPP_DEPP	Female	228	11	IVW-MRE	0.0840276	0.0270191	0.00187128	-0.00151037	0.00454952	0.7399
BMI	7178_59_DEPP_DEPP	Female	228	11	Weighted mode	0.163484	0.0770902	0.0350336	-0.00278853	0.00289393	0.357979
BMI	7179_69_NFASC_NFASC	Female	228	5	MR Egger	0.208297	0.0851746	0.0152287	0.0301387	0.0346998	0.448995
BMI	7179_69_NFASC_NFASC	Female	228	5	Weighted median	0.141485	0.0461523	0.0021722	0.00789988	0.0134637	0.557369
BMI	7179_69_NFASC_NFASC	Female	228	5	IVW-MRE	0.163378	0.0311695	1.59186e-07	-0.00647155	0.0172632	0.707753
BMI	7179_69_NFASC_NFASC	Female	228	5	Weighted mode	0.22443	0.0967371	0.0212291	0.00886282	0.0140114	0.561387
BMI	7180_114_IFNA14_IFN14	Female	228		MR Egger	0.163368	0.0777787	0.0368009
BMI	7180_114_IFNA14_IFN14	Female	228		Weighted median	0.142624	0.0454316	0.00169346
BMI	7180_114_IFNA14_IFN14	Female	228		IVW-MRE	0.131972	0.0277528	1.98195e-06
BMI	7180_114_IFNA14_IFN14	Female	228		Weighted mode	0.134625	0.0782398	0.0866732
BMI	7181_17_VAPB_VAPB	Female	228		MR Egger	0.124953	0.0794198	0.117042
BMI	7181_17_VAPB_VAPB	Female	228		Weighted median	0.132983	0.0453192	0.0033422
BMI	7181_17_VAPB_VAPB	Female	228		IVW-MRE	0.114533	0.0289015	7.40567e-05
BMI	7181_17_VAPB_VAPB	Female	228		Weighted mode	0.141248	0.0893608	0.115351
BMI	7183_102_C19orf80_TD26	Female	228		MR Egger	0.111201	0.0808378	0.170305
BMI	7183_102_C19orf80_TD26	Female	228		Weighted median	0.080935	0.0445915	0.069519
BMI	7183_102_C19orf80_TD26	Female	228		IVW-MRE	0.132263	0.0294522	7.09679e-06
BMI	7183_102_C19orf80_TD26	Female	228		Weighted mode	0.0589007	0.07574	0.437573
BMI	7184_13_CEACAM7_CEAM7	Female	228	8	MR Egger	0.18309	0.0769845	0.0182267	0.0140561	0.0158133	0.408289
BMI	7184_13_CEACAM7_CEAM7	Female	228	8	Weighted median	0.127944	0.0497694	0.0101482	0.0123456	0.00752809	0.101018
BMI	7184_13_CEACAM7_CEAM7	Female	228	8	IVW-MRE	0.155403	0.0280056	2.87276e-08	0.0138923	0.0087144	0.110896
BMI	7184_13_CEACAM7_CEAM7	Female	228	8	Weighted mode	0.153045	0.0851463	0.073595	0.0121291	0.00809961	0.177932
BMI	7185_29_GP5_GPV	Female	228	7	MR Egger	0.154933	0.0785837	0.0498788	0.0851324	0.087269	0.374106
BMI	7185_29_GP5_GPV	Female	228	7	Weighted median	0.0864107	0.0495131	0.0809484	-0.0129851	0.0190506	0.495485
BMI	7185_29_GP5_GPV	Female	228	7	IVW-MRE	0.0522377	0.0285624	0.067415	-0.0155141	0.0274661	0.572178
BMI	7185_29_GP5_GPV	Female	228	7	Weighted mode	0.111741	0.0768606	0.14738	-0.00913104	0.0200856	0.665377
BMI	7186_111_STX3_STX3	Female	228		MR Egger	0.176244	0.0776996	0.0242573
BMI	7186_111_STX3_STX3	Female	228		Weighted median	0.119466	0.0470182	0.0110588
BMI	7186_111_STX3_STX3	Female	228		IVW-MRE	0.161161	0.027904	7.66988e-09
BMI	7186_111_STX3_STX3	Female	228		Weighted mode	0.0971925	0.0873461	0.267002
BMI	7187_3_PPM1L_PPM1L	Female	228		MR Egger	0.116856	0.0777692	0.134339
BMI	7187_3_PPM1L_PPM1L	Female	228		Weighted median	0.0727502	0.0478861	0.128704
BMI	7187_3_PPM1L_PPM1L	Female	228		IVW-MRE	0.0798251	0.027516	0.00371929
BMI	7187_3_PPM1L_PPM1L	Female	228		Weighted mode	0.0747968	0.0709816	0.293119
BMI	7189_55_CHST3_CHST3	Female	228		MR Egger	0.177168	0.0780559	0.0241651
BMI	7189_55_CHST3_CHST3	Female	228		Weighted median	0.218389	0.0469898	3.35868e-06
BMI	7189_55_CHST3_CHST3	Female	228	2	IVW-MRE	0.168197	0.0272386	6.61929e-10	0.0341831	0.00545683	3.74566e-10
BMI	7189_55_CHST3_CHST3	Female	228		Weighted mode	0.247165	0.0819897	0.00286578
BMI	7191_32_SLMAP_SLMAP	Female	228		MR Egger	0.132152	0.0767259	0.0863666
BMI	7191_32_SLMAP_SLMAP	Female	228		Weighted median	0.0371759	0.0445257	0.403757
BMI	7191_32_SLMAP_SLMAP	Female	228	2	IVW-MRE	0.0224491	0.0278958	0.420964	-0.0797165	0.0980363	0.416142
BMI	7191_32_SLMAP_SLMAP	Female	228		Weighted mode	0.03214	0.086867	0.711734
BMI	7192_37_IFNLR1_CRF2_12	Female	228	3	MR Egger	0.213197	0.0792987	0.00771135	0.0409231	0.049533	0.560414
BMI	7192_37_IFNLR1_CRF2_12	Female	228	3	Weighted median	0.18429	0.0456186	5.34962e-05	-0.0355412	0.0317416	0.26284
BMI	7192_37_IFNLR1_CRF2_12	Female	228	3	IVW-MRE	0.192726	0.0289413	2.75328e-11	-0.0386056	0.035318	0.274356
BMI	7192_37_IFNLR1_CRF2_12	Female	228	3	Weighted mode	0.180783	0.0885857	0.0424314	-0.00733702	0.0530676	0.902701
BMI	7193_98_PCDHAC1_PCDC1	Female	228	3	MR Egger	0.142454	0.0767239	0.0646536	0.110668	0.0625466	0.327489
BMI	7193_98_PCDHAC1_PCDC1	Female	228	3	Weighted median	0.102825	0.0499473	0.0395255	-0.0263583	0.0313293	0.400162
BMI	7193_98_PCDHAC1_PCDC1	Female	228	3	IVW-MRE	0.0815659	0.0281908	0.00381157	-0.030077	0.049389	0.542537
BMI	7193_98_PCDHAC1_PCDC1	Female	228	3	Weighted mode	0.099687	0.0847216	0.240571	0.012402	0.0360909	0.763885
BMI	7194_36_NPTN_NPTN	Female	228	4	MR Egger	-0.262044	0.081399	0.00147411	-0.104807	0.198517	0.650259
BMI	7194_36_NPTN_NPTN	Female	228	4	Weighted median	-0.23374	0.0480571	1.15154e-06	-0.0878083	0.0299436	0.00336294
BMI	7194_36_NPTN_NPTN	Female	228	4	IVW-MRE	-0.192642	0.0297985	1.01423e-10	-0.0586443	0.040741	0.150025
BMI	7194_36_NPTN_NPTN	Female	228	4	Weighted mode	-0.294115	0.104173	0.00517492	-0.0901945	0.0303022	0.0587611
BMI	7196_21_IFNW1_IFN_w	Female	228		MR Egger	0.119022	0.0755351	0.11649
BMI	7196_21_IFNW1_IFN_w	Female	228		Weighted median	0.147525	0.0471671	0.00176177
BMI	7196_21_IFNW1_IFN_w	Female	228		IVW-MRE	0.119247	0.0267633	8.3654e-06
BMI	7196_21_IFNW1_IFN_w	Female	228		Weighted mode	0.184541	0.0841626	0.029347
BMI	7197_2_DNAJC15_DJC15	Female	228		MR Egger	0.229971	0.0765344	0.00295721
BMI	7197_2_DNAJC15_DJC15	Female	228		Weighted median	0.159546	0.0481819	0.000928531
BMI	7197_2_DNAJC15_DJC15	Female	228	2	IVW-MRE	0.132538	0.0276788	1.68092e-06	-0.0581071	0.0660098	0.378707
BMI	7197_2_DNAJC15_DJC15	Female	228		Weighted mode	0.159298	0.0731058	0.0303607
BMI	7198_197_FAM20B_FA20B	Female	228	10	MR Egger	0.068455	0.0820164	0.404796	0.11342	0.0406708	0.0236049
BMI	7198_197_FAM20B_FA20B	Female	228	10	Weighted median	0.0113152	0.0445283	0.799409	0.0477106	0.016669	0.00420664
BMI	7198_197_FAM20B_FA20B	Female	228	10	IVW-MRE	0.0077891	0.0298635	0.794229	0.0222434	0.0205808	0.279792
BMI	7198_197_FAM20B_FA20B	Female	228	10	Weighted mode	0.0371623	0.0814147	0.648498	0.0482498	0.0170707	0.0198363
BMI	7199_3_SYN3_SYN3	Female	228		MR Egger	0.168534	0.077798	0.0313341
BMI	7199_3_SYN3_SYN3	Female	228		Weighted median	0.183607	0.0465391	7.97243e-05
BMI	7199_3_SYN3_SYN3	Female	228	2	IVW-MRE	0.157192	0.0282763	2.71091e-08	-0.0346881	0.040935	0.396775
BMI	7199_3_SYN3_SYN3	Female	228		Weighted mode	0.216635	0.0696293	0.00210176
BMI	7200_4_LRFN2_LRFN2	Female	228		MR Egger	0.0594787	0.0795059	0.455175
BMI	7200_4_LRFN2_LRFN2	Female	228		Weighted median	0.0849606	0.0443814	0.0555784
BMI	7200_4_LRFN2_LRFN2	Female	228		IVW-MRE	0.0823513	0.0290062	0.00452423
BMI	7200_4_LRFN2_LRFN2	Female	228		Weighted mode	0.0143627	0.0886603	0.871452
BMI	7201_5_ISCU_ISCU	Female	228		MR Egger	0.146431	0.0763753	0.0564665
BMI	7201_5_ISCU_ISCU	Female	228		Weighted median	0.102474	0.0457622	0.0251377
BMI	7201_5_ISCU_ISCU	Female	228		IVW-MRE	0.12419	0.027359	5.64526e-06
BMI	7201_5_ISCU_ISCU	Female	228		Weighted mode	0.0710658	0.0722981	0.326676
BMI	7202_107_SEMA6C_SEMA6C	Female	228	3	MR Egger	0.201304	0.082801	0.0158286	0.10625	0.168231	0.641387
BMI	7202_107_SEMA6C_SEMA6C	Female	228	3	Weighted median	0.130691	0.0473443	0.00577254	0.00525673	0.0188386	0.780213
BMI	7202_107_SEMA6C_SEMA6C	Female	228	3	IVW-MRE	0.162779	0.0302669	7.52738e-08	0.00667941	0.00757679	0.378014
BMI	7202_107_SEMA6C_SEMA6C	Female	228	3	Weighted mode	0.130409	0.0857717	0.129798	0.0172334	0.0233912	0.537979
BMI	7203_125_RFNG_RFNG	Female	228	3	MR Egger	0.186437	0.0909196	0.0414625	1.49163	0.589445	0.239581
BMI	7203_125_RFNG_RFNG	Female	228	3	Weighted median	0.166406	0.0474675	0.000455422	0.0154	0.028654	0.59096
BMI	7203_125_RFNG_RFNG	Female	228	3	IVW-MRE	0.130817	0.0332486	8.33614e-05	0.0146593	0.0488724	0.764215
BMI	7203_125_RFNG_RFNG	Female	228	3	Weighted mode	0.178537	0.0703698	0.0118477	0.0196435	0.0473008	0.718243
BMI	7204_1_CEACAM21_CEA21	Female	228		MR Egger	0.120863	0.0776312	0.120896
BMI	7204_1_CEACAM21_CEA21	Female	228		Weighted median	0.065284	0.0458814	0.15477
BMI	7204_1_CEACAM21_CEA21	Female	228		IVW-MRE	0.0986562	0.0249368	7.61348e-05
BMI	7204_1_CEACAM21_CEA21	Female	228		Weighted mode	0.00817311	0.0923672	0.929569
BMI	7206_20_FBP1_F16P1	Female	228	7	MR Egger	0.249327	0.0912274	0.00677193	-0.0190955	0.212094	0.931756
BMI	7206_20_FBP1_F16P1	Female	228	7	Weighted median	0.244101	0.0470347	2.10501e-07	-0.0789166	0.028315	0.00531824
BMI	7206_20_FBP1_F16P1	Female	228	7	IVW-MRE	0.259501	0.033187	5.30933e-15	-0.0500711	0.0381578	0.189449
BMI	7206_20_FBP1_F16P1	Female	228	7	Weighted mode	0.273374	0.0826363	0.00109189	-0.105776	0.0334415	0.0194901
BMI	7207_4_IK_RED	Female	228		MR Egger	0.209312	0.076581	0.00676828
BMI	7207_4_IK_RED	Female	228		Weighted median	0.18959	0.0471767	5.85171e-05
BMI	7207_4_IK_RED	Female	228		IVW-MRE	0.160336	0.0278366	8.41548e-09
BMI	7207_4_IK_RED	Female	228		Weighted mode	0.185989	0.0771332	0.0166924
BMI	7208_60_MGAT4C_MGT4C	Female	228	3	MR Egger	0.104864	0.076373	0.171099	0.127261	0.0764861	0.344517
BMI	7208_60_MGAT4C_MGT4C	Female	228	3	Weighted median	0.130189	0.0426112	0.00224855	0.0394988	0.03314	0.23331
BMI	7208_60_MGAT4C_MGT4C	Female	228	3	IVW-MRE	0.113799	0.0267306	2.06954e-05	0.00499914	0.0513615	0.922462
BMI	7208_60_MGAT4C_MGT4C	Female	228	3	Weighted mode	0.110171	0.0799667	0.169648	0.0476375	0.0360909	0.317683
BMI	7210_25_APLP1_Amyloid_like_protein_1	Female	228	4	MR Egger	-0.459887	0.0908125	8.51033e-07	0.0232669	0.0424597	0.638697
BMI	7210_25_APLP1_Amyloid_like_protein_1	Female	228	4	Weighted median	-0.334488	0.0464787	6.1739e-13	0.0139338	0.0181951	0.443795
BMI	7210_25_APLP1_Amyloid_like_protein_1	Female	228	4	IVW-MRE	-0.318672	0.0332766	1.00432e-21	0.0103974	0.0159515	0.514521
BMI	7210_25_APLP1_Amyloid_like_protein_1	Female	228	4	Weighted mode	-0.374397	0.0962863	0.000132549	0.0160813	0.0194576	0.469129
BMI	7211_2_RNASE1_RNase_1	Female	228	8	MR Egger	0.399979	0.0896123	1.27292e-05	0.0343699	0.0305249	0.303193
BMI	7211_2_RNASE1_RNase_1	Female	228	8	Weighted median	0.300105	0.0459888	6.77246e-11	0.00581038	0.0121879	0.633551
BMI	7211_2_RNASE1_RNase_1	Female	228	8	IVW-MRE	0.325105	0.0327457	3.13974e-23	-0.01026	0.0191149	0.591439
BMI	7211_2_RNASE1_RNase_1	Female	228	8	Weighted mode	0.278293	0.0988969	0.00532272	0.00664502	0.0114176	0.57882
BMI	7215_18_CYB5R3_NADH_cytochrome_b5_reductase	Female	228		MR Egger	-0.119534	0.0871109	0.171359
BMI	7215_18_CYB5R3_NADH_cytochrome_b5_reductase	Female	228		Weighted median	-0.109747	0.0458381	0.0166552
BMI	7215_18_CYB5R3_NADH_cytochrome_b5_reductase	Female	228	2	IVW-MRE	-0.100941	0.031773	0.00148838	0.00752204	0.0494281	0.879044
BMI	7215_18_CYB5R3_NADH_cytochrome_b5_reductase	Female	228		Weighted mode	-0.1043	0.0779133	0.182019
BMI	7218_87_ATP1B2_AT1B2	Female	228	11	MR Egger	-0.389969	0.0867611	1.11253e-05	0.00387438	0.0371517	0.91923
BMI	7218_87_ATP1B2_AT1B2	Female	228	11	Weighted median	-0.302228	0.0499532	1.44647e-09	-0.0166658	0.0138951	0.23037
BMI	7218_87_ATP1B2_AT1B2	Female	228	11	IVW-MRE	-0.278722	0.0318073	1.90367e-18	-0.0108553	0.0146344	0.458228
BMI	7218_87_ATP1B2_AT1B2	Female	228	11	Weighted mode	-0.332292	0.0942026	0.000507722	-0.0280572	0.0146682	0.0848123
BMI	7221_56_CKAP4_CKAP4	Female	228	3	MR Egger	0.161928	0.0796097	0.0431179	-0.0933105	0.0882599	0.482296
BMI	7221_56_CKAP4_CKAP4	Female	228	3	Weighted median	0.195798	0.0490503	6.55811e-05	-0.0149053	0.0163873	0.363052
BMI	7221_56_CKAP4_CKAP4	Female	228	3	IVW-MRE	0.156167	0.029017	7.36919e-08	-0.017276	0.0246499	0.483392
BMI	7221_56_CKAP4_CKAP4	Female	228	3	Weighted mode	0.204095	0.0874432	0.0204683	-0.0404983	0.0178803	0.151767
BMI	7223_60_S100A13_S100A13	Female	228	13	MR Egger	1.20024	0.950482	0.207973	0.000270121	0.0134418	0.984327
BMI	7223_60_S100A13_S100A13	Female	228	13	Weighted median	-0.115385	0.0466548	0.0133926	-0.0201198	0.0112353	0.0733299
BMI	7223_60_S100A13_S100A13	Female	228	13	IVW-MRE	0.494061	0.348111	0.155823	-0.00418594	0.0102372	0.682617
BMI	7223_60_S100A13_S100A13	Female	228	13	Weighted mode	-0.0761121	0.0943467	0.420668	-0.0234045	0.0109676	0.054171
BMI	7224_11_TRAT1_TRAT1	Female	228	4	MR Egger	0.178131	0.0808383	0.028566	0.160929	0.255366	0.592972
BMI	7224_11_TRAT1_TRAT1	Female	228	4	Weighted median	0.105339	0.0467031	0.0241024	0.0183736	0.0340197	0.589138
BMI	7224_11_TRAT1_TRAT1	Female	228	4	IVW-MRE	0.11652	0.0294901	7.77721e-05	-0.0654201	0.0845909	0.439303
BMI	7224_11_TRAT1_TRAT1	Female	228	4	Weighted mode	0.0991156	0.0810845	0.222834	0.0302443	0.0320793	0.415338
BMI	7225_51_MMGT1_MMGT1	Female	228		MR Egger	0.204645	0.079651	0.0108348
BMI	7225_51_MMGT1_MMGT1	Female	228		Weighted median	0.264867	0.0456255	6.42722e-09
BMI	7225_51_MMGT1_MMGT1	Female	228	2	IVW-MRE	0.155423	0.0291506	9.72783e-08	-0.0889375	0.0988704	0.368367
BMI	7225_51_MMGT1_MMGT1	Female	228		Weighted mode	0.300356	0.0720552	4.36381e-05
BMI	7227_75_COCH_COCH	Female	228	27	MR Egger	0.213685	0.0970872	0.0287512	0.00908312	0.0194662	0.644821
BMI	7227_75_COCH_COCH	Female	228	27	Weighted median	0.149374	0.0501766	0.00291122	-0.00129909	0.00881083	0.882783
BMI	7227_75_COCH_COCH	Female	228	27	IVW-MRE	0.0677244	0.035614	0.0572206	-0.0104219	0.0121368	0.390504
BMI	7227_75_COCH_COCH	Female	228	27	Weighted mode	0.203129	0.0809168	0.0127585	0.00231388	0.0071884	0.75011
BMI	7228_2_ST6GALNAC6_SIA7F	Female	228	4	MR Egger	-0.028248	0.0833442	0.734976	0.176438	0.0645521	0.111843
BMI	7228_2_ST6GALNAC6_SIA7F	Female	228	4	Weighted median	-0.0536836	0.0470211	0.253582	0.0443034	0.0333926	0.184594
BMI	7228_2_ST6GALNAC6_SIA7F	Female	228	4	IVW-MRE	-0.0302139	0.0303829	0.32001	0.023149	0.0373227	0.5351
BMI	7228_2_ST6GALNAC6_SIA7F	Female	228	4	Weighted mode	0.0254906	0.120232	0.832288	0.0619268	0.0476739	0.284778
BMI	7231_37_TMPRSS11A_TM11A	Female	228		MR Egger	0.217294	0.0768169	0.00509343
BMI	7231_37_TMPRSS11A_TM11A	Female	228		Weighted median	0.200798	0.0458219	1.17521e-05
BMI	7231_37_TMPRSS11A_TM11A	Female	228	2	IVW-MRE	0.146427	0.0274539	9.63015e-08	-0.0343505	0.0494557	0.487324
BMI	7231_37_TMPRSS11A_TM11A	Female	228		Weighted mode	0.214353	0.0724957	0.00343716
BMI	7233_73_P2RX6_P2RX6	Female	228	3	MR Egger	0.185529	0.0774081	0.0173544	0.00160214	0.152427	0.993309
BMI	7233_73_P2RX6_P2RX6	Female	228	3	Weighted median	0.168759	0.0472167	0.000351368	-0.0626464	0.0251703	0.0128137
BMI	7233_73_P2RX6_P2RX6	Female	228	3	IVW-MRE	0.141597	0.0274358	2.45561e-07	-0.0439515	0.0308528	0.154286
BMI	7233_73_P2RX6_P2RX6	Female	228	3	Weighted mode	0.204108	0.0832603	0.0149838	-0.06331	0.0254102	0.13033
BMI	7234_12_COLGALT2_GT252	Female	228		MR Egger	0.162755	0.0772126	0.0361435
BMI	7234_12_COLGALT2_GT252	Female	228		Weighted median	0.153007	0.0466959	0.00105042
BMI	7234_12_COLGALT2_GT252	Female	228	2	IVW-MRE	0.135092	0.0272962	7.45448e-07	-0.0683186	0.00288198	3.16573e-124
BMI	7234_12_COLGALT2_GT252	Female	228		Weighted mode	0.180668	0.07616	0.0185167
BMI	7240_2_MBTPS1_MBTP1	Female	228		MR Egger	0.157775	0.0762376	0.0396347
BMI	7240_2_MBTPS1_MBTP1	Female	228		Weighted median	0.0962903	0.0448374	0.0317502
BMI	7240_2_MBTPS1_MBTP1	Female	228		IVW-MRE	0.103653	0.0271892	0.000137684
BMI	7240_2_MBTPS1_MBTP1	Female	228		Weighted mode	0.0790086	0.0806034	0.328024
BMI	7242_14_VSTM4_CJ072	Female	228	8	MR Egger	0.107007	0.0847406	0.207976	-0.0685029	0.0444761	0.174437
BMI	7242_14_VSTM4_CJ072	Female	228	8	Weighted median	0.14545	0.0440321	0.000955644	-0.0251816	0.0112471	0.0251589
BMI	7242_14_VSTM4_CJ072	Female	228	8	IVW-MRE	0.125202	0.0308404	4.914e-05	-0.0320766	0.0187087	0.0864327
BMI	7242_14_VSTM4_CJ072	Female	228	8	Weighted mode	0.16389	0.0832045	0.050086	-0.0234657	0.0126537	0.106072
BMI	7244_16_IGFLR1_TM149	Female	228	7	MR Egger	0.281069	0.0821243	0.000736493	0.00962414	0.0134877	0.507417
BMI	7244_16_IGFLR1_TM149	Female	228	7	Weighted median	0.290924	0.0514033	1.51699e-08	0.0107631	0.00623052	0.0840808
BMI	7244_16_IGFLR1_TM149	Female	228	7	IVW-MRE	0.258413	0.0300967	8.99862e-18	0.0123489	0.0088934	0.16497
BMI	7244_16_IGFLR1_TM149	Female	228	7	Weighted mode	0.308941	0.095296	0.00136578	0.0100553	0.00616036	0.153744
BMI	7245_2_CELF2_CELF2	Female	228	3	MR Egger	0.161582	0.0825154	0.0514367	-0.0947289	0.0710901	0.409852
BMI	7245_2_CELF2_CELF2	Female	228	3	Weighted median	0.191009	0.0480972	7.14775e-05	-0.0967861	0.032069	0.00254405
BMI	7245_2_CELF2_CELF2	Female	228	3	IVW-MRE	0.176029	0.0301283	5.13758e-09	-0.0973415	0.00427879	1.4434e-114
BMI	7245_2_CELF2_CELF2	Female	228	3	Weighted mode	0.203234	0.0769907	0.00887281	-0.095901	0.0380982	0.128171
BMI	7246_4_FREM2_FREM2	Female	228		MR Egger	0.142259	0.0767942	0.0652629
BMI	7246_4_FREM2_FREM2	Female	228		Weighted median	0.16674	0.0454412	0.000243162
BMI	7246_4_FREM2_FREM2	Female	228	2	IVW-MRE	0.157417	0.0267514	3.99377e-09	-0.0572391	0.000186579	0
BMI	7246_4_FREM2_FREM2	Female	228		Weighted mode	0.185406	0.0726301	0.011344
BMI	7247_1_GORAB_GORAB	Female	228	4	MR Egger	0.157002	0.0777282	0.0445762	-0.109609	0.0765498	0.288521
BMI	7247_1_GORAB_GORAB	Female	228	4	Weighted median	0.143843	0.048126	0.00279996	-0.0138284	0.0188414	0.462989
BMI	7247_1_GORAB_GORAB	Female	228	4	IVW-MRE	0.139984	0.0269838	2.12913e-07	-0.0191957	0.0187593	0.306183
BMI	7247_1_GORAB_GORAB	Female	228	4	Weighted mode	0.134295	0.0789341	0.0902456	-0.0400627	0.0192521	0.128886
BMI	7249_307_BCL2L10_B2L10	Female	217	4	MR Egger	0.18627	0.0786586	0.0187671	-0.156965	0.184186	0.483864
BMI	7249_307_BCL2L10_B2L10	Female	217	4	Weighted median	0.218693	0.0475844	4.30905e-06	-0.0398552	0.0186393	0.0324977
BMI	7249_307_BCL2L10_B2L10	Female	217	4	IVW-MRE	0.152861	0.0289531	1.29472e-07	-0.0552009	0.0399879	0.167451
BMI	7249_307_BCL2L10_B2L10	Female	217	4	Weighted mode	0.293488	0.079362	0.00027552	-0.0351122	0.0205426	0.185938
BMI	7251_64_C1QTNF3_C1QT3	Female	228	8	MR Egger	0.0530053	0.0841089	0.529201	0.00857122	0.0234402	0.727162
BMI	7251_64_C1QTNF3_C1QT3	Female	228	8	Weighted median	0.0570263	0.0474653	0.229584	-0.0374489	0.0168267	0.0260432
BMI	7251_64_C1QTNF3_C1QT3	Female	228	8	IVW-MRE	0.0879673	0.0307398	0.00421414	-0.0304238	0.0128951	0.0183086
BMI	7251_64_C1QTNF3_C1QT3	Female	228	8	Weighted mode	0.0643455	0.0847194	0.448333	0.000443233	0.0176695	0.980688
BMI	7253_6_QKI_QKI	Female	228		MR Egger	0.216136	0.0773686	0.00565994
BMI	7253_6_QKI_QKI	Female	228		Weighted median	0.148083	0.0482542	0.00214915
BMI	7253_6_QKI_QKI	Female	228	2	IVW-MRE	0.129152	0.0283013	5.03152e-06	-0.0443546	0.00296268	1.13381e-50
BMI	7253_6_QKI_QKI	Female	228		Weighted mode	0.150885	0.0760567	0.048478
BMI	7257_18_PTH2_TIP39	Female	228		MR Egger	0.215592	0.0761719	0.0050687
BMI	7257_18_PTH2_TIP39	Female	228		Weighted median	0.17807	0.0474281	0.000173668
BMI	7257_18_PTH2_TIP39	Female	228	2	IVW-MRE	0.129455	0.0265056	1.03926e-06	-0.0358173	0.04929	0.467432
BMI	7257_18_PTH2_TIP39	Female	228		Weighted mode	0.18289	0.0768313	0.01812
BMI	7258_5_PRG2_EMBP	Female	228	6	MR Egger	0.180471	0.0774264	0.0206409	-0.0111695	0.100542	0.916894
BMI	7258_5_PRG2_EMBP	Female	228	6	Weighted median	0.132934	0.0500931	0.00796034	0.00914319	0.022464	0.683997
BMI	7258_5_PRG2_EMBP	Female	228	6	IVW-MRE	0.101063	0.0278146	0.000279668	0.0170385	0.0211128	0.419653
BMI	7258_5_PRG2_EMBP	Female	228	6	Weighted mode	0.144101	0.0939804	0.126593	0.00061689	0.0291949	0.983959
BMI	7262_191_CHST14_CHSTE	Female	228		MR Egger	0.162841	0.0769462	0.0354138
BMI	7262_191_CHST14_CHSTE	Female	228		Weighted median	0.153013	0.045707	0.000814898
BMI	7262_191_CHST14_CHSTE	Female	228	2	IVW-MRE	0.122191	0.0269966	6.00646e-06	-0.0339565	0.0571876	0.552664
BMI	7262_191_CHST14_CHSTE	Female	228		Weighted mode	0.14101	0.071849	0.0509163
BMI	7265_32_OSTN_OSTN	Female	228		MR Egger	0.114528	0.0769261	0.137933
BMI	7265_32_OSTN_OSTN	Female	228		Weighted median	0.0913708	0.0498895	0.0670315
BMI	7265_32_OSTN_OSTN	Female	228		IVW-MRE	0.0895564	0.0279184	0.0013376
BMI	7265_32_OSTN_OSTN	Female	228		Weighted mode	0.0756526	0.0757695	0.319121
BMI	7266_4_SERPINA9_SPA9	Female	228	5	MR Egger	0.106989	0.0855534	0.212391	0.0539624	0.0278726	0.148287
BMI	7266_4_SERPINA9_SPA9	Female	228	5	Weighted median	0.124387	0.047394	0.00867667	0.0267488	0.013418	0.0462059
BMI	7266_4_SERPINA9_SPA9	Female	228	5	IVW-MRE	0.122943	0.0312673	8.42467e-05	0.0226883	0.0134611	0.0918982
BMI	7266_4_SERPINA9_SPA9	Female	228	5	Weighted mode	0.134457	0.0782307	0.0870284	0.0278527	0.0139209	0.116013
BMI	7267_2_SPTLC2_LCB2	Female	228	3	MR Egger	0.21646	0.079361	0.00688192	-0.0921759	0.202649	0.728237
BMI	7267_2_SPTLC2_LCB2	Female	228	3	Weighted median	0.194475	0.0438808	9.3412e-06	-0.0359725	0.0165564	0.0298016
BMI	7267_2_SPTLC2_LCB2	Female	228	3	IVW-MRE	0.176376	0.0288693	9.99754e-10	-0.0536904	0.0387662	0.166059
BMI	7267_2_SPTLC2_LCB2	Female	228	3	Weighted mode	0.350675	0.0843765	4.58861e-05	-0.0303959	0.0179078	0.231722
BMI	7551_33_LRRC32_LRC32	Female	228	10	MR Egger	0.245451	0.0805133	0.00257325	0.0320224	0.0413637	0.461097
BMI	7551_33_LRRC32_LRC32	Female	228	10	Weighted median	0.152435	0.0480088	0.00149761	0.00288831	0.0179753	0.872344
BMI	7551_33_LRRC32_LRC32	Female	228	10	IVW-MRE	0.118015	0.0295491	6.5003e-05	-0.024895	0.0145225	0.0864846
BMI	7551_33_LRRC32_LRC32	Female	228	10	Weighted mode	0.259548	0.0916677	0.00505068	0.00511299	0.0239776	0.835892
BMI	7624_19_ANK2_ANK2	Female	228	10	MR Egger	0.143617	0.079365	0.0716901	0.0128513	0.0116783	0.303145
BMI	7624_19_ANK2_ANK2	Female	228	10	Weighted median	0.128772	0.0538069	0.0167008	-0.000744554	0.00797119	0.925581
BMI	7624_19_ANK2_ANK2	Female	228	10	IVW-MRE	0.132954	0.0284353	2.92991e-06	-0.000305924	0.00858401	0.97157
BMI	7624_19_ANK2_ANK2	Female	228	10	Weighted mode	0.0880481	0.0835382	0.293009	0.000701623	0.00775607	0.929902
BMI	7625_27_YWHAQ_14_3_3_protein_theta	Female	228		MR Egger	0.205303	0.0936517	0.0293862
BMI	7625_27_YWHAQ_14_3_3_protein_theta	Female	228		Weighted median	0.130749	0.0469893	0.00539363
BMI	7625_27_YWHAQ_14_3_3_protein_theta	Female	228	2	IVW-MRE	0.0986605	0.0342528	0.00397215	0.142586	0.157356	0.364865
BMI	7625_27_YWHAQ_14_3_3_protein_theta	Female	228		Weighted mode	0.170462	0.0709731	0.0171203
BMI	7628_40_CRELD1_CREL1	Female	228	13	MR Egger	0.252096	0.0739967	0.000777773	0.00252645	0.00904894	0.785272
BMI	7628_40_CRELD1_CREL1	Female	228	13	Weighted median	0.205599	0.0413879	6.7784e-07	-0.0075447	0.00579042	0.192587
BMI	7628_40_CRELD1_CREL1	Female	228	13	IVW-MRE	0.203055	0.0270284	5.79465e-14	-0.00996902	0.00454046	0.028121
BMI	7628_40_CRELD1_CREL1	Female	228	13	Weighted mode	0.211743	0.0785533	0.00755381	-0.0072948	0.00512702	0.180263
BMI	7638_30_LMAN2_Lectin__mannose_binding_2	Female	228	7	MR Egger	0.212161	0.0862849	0.0146898	0.0109781	0.0558204	0.851832
BMI	7638_30_LMAN2_Lectin__mannose_binding_2	Female	228	7	Weighted median	0.36662	0.0451865	4.91911e-16	0.0191327	0.014237	0.178991
BMI	7638_30_LMAN2_Lectin__mannose_binding_2	Female	228	7	IVW-MRE	0.326493	0.0315166	3.79353e-25	0.0125528	0.0212277	0.554291
BMI	7638_30_LMAN2_Lectin__mannose_binding_2	Female	228	7	Weighted mode	0.500402	0.105551	3.75791e-06	0.0184018	0.0142978	0.245499
BMI	7648_9_MYBPC1_MYPC1	Female	228	7	MR Egger	0.257166	0.0932051	0.00627026	-0.1412	0.0664055	0.0868066
BMI	7648_9_MYBPC1_MYPC1	Female	228	7	Weighted median	0.124157	0.0461009	0.00707805	-0.00492721	0.0193761	0.799269
BMI	7648_9_MYBPC1_MYPC1	Female	228	7	IVW-MRE	0.153276	0.0340814	6.88012e-06	-0.0116458	0.0230614	0.613566
BMI	7648_9_MYBPC1_MYPC1	Female	228	7	Weighted mode	0.252452	0.0798623	0.00178603	-0.00265427	0.0295592	0.931372
BMI	7655_11_NPPB_N_terminal_pro_BNP	Female	228	6	MR Egger	0.0519206	0.0888595	0.559601	0.03042	0.0142318	0.09937
BMI	7655_11_NPPB_N_terminal_pro_BNP	Female	228	6	Weighted median	0.018723	0.0469203	0.689865	0.0309422	0.00826563	0.000181491
BMI	7655_11_NPPB_N_terminal_pro_BNP	Female	228	6	IVW-MRE	0.0246605	0.0322998	0.445174	0.0318337	0.0070397	6.12513e-06
BMI	7655_11_NPPB_N_terminal_pro_BNP	Female	228	6	Weighted mode	0.0572007	0.0880695	0.516675	0.0301765	0.00860339	0.0171461
BMI	7696_3_NBR1_NBR1	Female	228	5	MR Egger	0.217423	0.0780239	0.00577882	0.292171	0.327851	0.438492
BMI	7696_3_NBR1_NBR1	Female	228	5	Weighted median	0.134107	0.0471764	0.00447375	-0.0204651	0.0367571	0.577687
BMI	7696_3_NBR1_NBR1	Female	228	5	IVW-MRE	0.100013	0.0287243	0.000498034	-0.0335423	0.0591503	0.570668
BMI	7696_3_NBR1_NBR1	Female	228	5	Weighted mode	0.17264	0.0804997	0.0330469	0.000234834	0.0532084	0.99669
BMI	7713_102_FMR1_FMR1	Female	228	4	MR Egger	0.176427	0.0783818	0.0253563	0.182858	0.203849	0.464369
BMI	7713_102_FMR1_FMR1	Female	228	4	Weighted median	0.13804	0.0461199	0.00276193	0.0262111	0.0274719	0.34003
BMI	7713_102_FMR1_FMR1	Female	228	4	IVW-MRE	0.098925	0.0286384	0.000551763	-0.00428259	0.0467166	0.926959
BMI	7713_102_FMR1_FMR1	Female	228	4	Weighted mode	0.198415	0.0771438	0.0107487	0.0320807	0.0295157	0.356605
BMI	7717_95_CFTR_CFTR	Female	228		MR Egger	0.229122	0.0766129	0.00309225
BMI	7717_95_CFTR_CFTR	Female	228		Weighted median	0.147983	0.0470556	0.00166166
BMI	7717_95_CFTR_CFTR	Female	228		IVW-MRE	0.0740911	0.0281347	0.00845245
BMI	7717_95_CFTR_CFTR	Female	228		Weighted mode	0.18954	0.0724182	0.0094588
BMI	7732_45_VAMP4_VAMP4	Female	228		MR Egger	0.221899	0.0770288	0.00434924
BMI	7732_45_VAMP4_VAMP4	Female	228		Weighted median	0.189249	0.042037	6.73321e-06
BMI	7732_45_VAMP4_VAMP4	Female	228		IVW-MRE	0.138082	0.0275271	5.27019e-07
BMI	7732_45_VAMP4_VAMP4	Female	228		Weighted mode	0.212067	0.0744219	0.00478101
BMI	7736_28_OPALIN_OPALI	Female	228		MR Egger	0.208639	0.0773435	0.00751161
BMI	7736_28_OPALIN_OPALI	Female	228		Weighted median	0.14665	0.0468962	0.00176523
BMI	7736_28_OPALIN_OPALI	Female	228		IVW-MRE	0.158859	0.0259943	9.88178e-10
BMI	7736_28_OPALIN_OPALI	Female	228		Weighted mode	0.159741	0.0788993	0.0440782
BMI	7737_76_ITGB6_ITB6	Female	228		MR Egger	0.133351	0.0760959	0.0810598
BMI	7737_76_ITGB6_ITB6	Female	228		Weighted median	0.133799	0.0476731	0.00500699
BMI	7737_76_ITGB6_ITB6	Female	228	2	IVW-MRE	0.119112	0.0272114	1.2017e-05	-0.143004	0.145292	0.324991
BMI	7737_76_ITGB6_ITB6	Female	228		Weighted mode	0.138666	0.0682178	0.0432472
BMI	7738_299_STX2_STX2	Female	228	8	MR Egger	0.165665	0.0811067	0.0422574	0.00799741	0.00813142	0.363333
BMI	7738_299_STX2_STX2	Female	228	8	Weighted median	0.143992	0.0445659	0.00123358	0.00690681	0.00638464	0.279348
BMI	7738_299_STX2_STX2	Female	228	8	IVW-MRE	0.149328	0.0296458	4.72701e-07	0.00531954	0.0063558	0.402616
BMI	7738_299_STX2_STX2	Female	228	8	Weighted mode	0.125064	0.101882	0.220891	0.00724419	0.00618383	0.279735
BMI	7740_33_FATE1_FATE1	Female	228		MR Egger	0.152814	0.0776337	0.0502441
BMI	7740_33_FATE1_FATE1	Female	228		Weighted median	0.193351	0.0485103	6.72629e-05
BMI	7740_33_FATE1_FATE1	Female	228	2	IVW-MRE	0.169408	0.026808	2.62741e-10	-0.0674663	0.00827064	3.42505e-16
BMI	7740_33_FATE1_FATE1	Female	228		Weighted mode	0.227674	0.0774734	0.00363563
BMI	7741_111_RTF1_RTF1	Female	228		MR Egger	0.160387	0.0760166	0.035968
BMI	7741_111_RTF1_RTF1	Female	228		Weighted median	0.179467	0.0464952	0.000113433
BMI	7741_111_RTF1_RTF1	Female	228		IVW-MRE	0.182199	0.0269808	1.44923e-11
BMI	7741_111_RTF1_RTF1	Female	228		Weighted mode	0.142085	0.0857576	0.0989373
BMI	7742_11_RNF148_RN148	Female	228	3	MR Egger	0.128785	0.0767455	0.0947154	-0.228447	0.570754	0.757623
BMI	7742_11_RNF148_RN148	Female	228	3	Weighted median	0.162345	0.0464336	0.000471801	-0.0734064	0.0298442	0.0139072
BMI	7742_11_RNF148_RN148	Female	228	3	IVW-MRE	0.110139	0.0257831	1.9394e-05	-0.0946557	0.0318626	0.00297081
BMI	7742_11_RNF148_RN148	Female	228	3	Weighted mode	0.167275	0.0853766	0.0513061	-0.0691553	0.0335392	0.175331
BMI	7743_5_TIMM50_TIM50	Female	228		MR Egger	0.0653179	0.0756179	0.38862
BMI	7743_5_TIMM50_TIM50	Female	228		Weighted median	0.0648478	0.0451972	0.151351
BMI	7743_5_TIMM50_TIM50	Female	228		IVW-MRE	0.0939852	0.0266523	0.000421329
BMI	7743_5_TIMM50_TIM50	Female	228		Weighted mode	0.0763044	0.0748619	0.309161
BMI	7745_3_CISD1_ZCD1	Female	228	3	MR Egger	0.152872	0.0762328	0.0461203	-0.0231691	0.165778	0.911599
BMI	7745_3_CISD1_ZCD1	Female	228	3	Weighted median	0.159296	0.0445693	0.000351426	-0.0564968	0.021479	0.00853029
BMI	7745_3_CISD1_ZCD1	Female	228	3	IVW-MRE	0.151731	0.0267366	1.38669e-08	-0.0425968	0.0265837	0.109074
BMI	7745_3_CISD1_ZCD1	Female	228	3	Weighted mode	0.19264	0.0752021	0.011066	-0.0568957	0.023424	0.135807
BMI	7747_47_NDUFB11_NDUBB	Female	228	9	MR Egger	0.0814371	0.0784058	0.300072	-0.0545437	0.0496885	0.308648
BMI	7747_47_NDUFB11_NDUBB	Female	228	9	Weighted median	0.193807	0.0443913	1.26617e-05	-0.0132233	0.0176547	0.453858
BMI	7747_47_NDUFB11_NDUBB	Female	228	9	IVW-MRE	0.165572	0.0276385	2.09018e-09	-0.0139352	0.0193626	0.471713
BMI	7747_47_NDUFB11_NDUBB	Female	228	9	Weighted mode	0.311467	0.102816	0.0027344	-0.0384485	0.0183972	0.0700278
BMI	7748_11_NDUFV2_NDUV2	Female	228		MR Egger	0.104136	0.0785211	0.186106
BMI	7748_11_NDUFV2_NDUV2	Female	228		Weighted median	0.159257	0.0460119	0.000537737
BMI	7748_11_NDUFV2_NDUV2	Female	228		IVW-MRE	0.134086	0.028715	3.01864e-06
BMI	7748_11_NDUFV2_NDUV2	Female	228		Weighted mode	0.176061	0.0722357	0.0155662
BMI	7751_121_SFRP2_SARP_1	Female	228	7	MR Egger	0.160875	0.0834036	0.0549984	-0.0288101	0.0226118	0.258628
BMI	7751_121_SFRP2_SARP_1	Female	228	7	Weighted median	0.198862	0.0470428	2.36553e-05	-0.0161807	0.0110545	0.14327
BMI	7751_121_SFRP2_SARP_1	Female	228	7	IVW-MRE	0.166399	0.0304267	4.5297e-08	-0.0136139	0.0116615	0.243043
BMI	7751_121_SFRP2_SARP_1	Female	228	7	Weighted mode	0.239056	0.0844322	0.00505155	-0.0209451	0.0110986	0.108073
BMI	7752_31_CLEC4D_CLC4D	Female	228	5	MR Egger	0.155105	0.0857222	0.0717191	-0.0658818	0.0436474	0.228337
BMI	7752_31_CLEC4D_CLC4D	Female	228	5	Weighted median	0.168653	0.0465213	0.000288641	-0.0152468	0.0122703	0.214024
BMI	7752_31_CLEC4D_CLC4D	Female	228	5	IVW-MRE	0.134268	0.031264	1.74982e-05	-0.00991555	0.0175644	0.572395
BMI	7752_31_CLEC4D_CLC4D	Female	228	5	Weighted mode	0.23286	0.0827472	0.00532046	-0.0260142	0.013611	0.128558
BMI	7753_21_HTATIP2_HTAI2	Female	228	14	MR Egger	0.138952	0.0780659	0.0764313	0.00476793	0.0144418	0.74698
BMI	7753_21_HTATIP2_HTAI2	Female	228	14	Weighted median	0.134819	0.0477646	0.00476401	0.000590359	0.00744445	0.936793
BMI	7753_21_HTATIP2_HTAI2	Female	228	14	IVW-MRE	0.119147	0.0276676	1.65955e-05	-0.00352006	0.0088234	0.689933
BMI	7753_21_HTATIP2_HTAI2	Female	228	14	Weighted mode	0.171536	0.0721076	0.0181934	-0.000456908	0.00750518	0.952382
BMI	7754_11_JAG1_JAG1	Female	228		MR Egger	0.08546	0.0806656	0.290532
BMI	7754_11_JAG1_JAG1	Female	228		Weighted median	0.0931115	0.0481014	0.0529004
BMI	7754_11_JAG1_JAG1	Female	228		IVW-MRE	0.0949358	0.0293895	0.00123676
BMI	7754_11_JAG1_JAG1	Female	228		Weighted mode	0.111494	0.083979	0.185632
BMI	7755_37_ITGB5_ITB5	Female	228	3	MR Egger	0.100843	0.0766709	0.189753	-0.129627	0.059472	0.273837
BMI	7755_37_ITGB5_ITB5	Female	228	3	Weighted median	0.138764	0.0483656	0.00411694	-0.0191643	0.0160129	0.231384
BMI	7755_37_ITGB5_ITB5	Female	228	3	IVW-MRE	0.14101	0.0274506	2.79355e-07	-0.0189198	0.024674	0.443206
BMI	7755_37_ITGB5_ITB5	Female	228	3	Weighted mode	0.135703	0.0749176	0.071407	-0.0399796	0.017833	0.154219
BMI	7757_5_HLA_DQA2_DQA2	Female	228	4	MR Egger	0.111188	0.0812125	0.172329	0.109236	0.0287855	0.0629548
BMI	7757_5_HLA_DQA2_DQA2	Female	228	4	Weighted median	0.14894	0.0497034	0.00273033	0.0803319	0.0188703	2.07146e-05
BMI	7757_5_HLA_DQA2_DQA2	Female	228	4	IVW-MRE	0.171977	0.029614	6.34848e-09	0.0490259	0.0326904	0.133692
BMI	7757_5_HLA_DQA2_DQA2	Female	228	4	Weighted mode	0.11295	0.073198	0.124207	0.0785797	0.0176865	0.0212046
BMI	7758_217_RNF215_RN215	Female	228		MR Egger	0.0896406	0.0767946	0.244328
BMI	7758_217_RNF215_RN215	Female	228		Weighted median	0.113722	0.0471387	0.0158434
BMI	7758_217_RNF215_RN215	Female	228		IVW-MRE	0.0913819	0.0280287	0.00111293
BMI	7758_217_RNF215_RN215	Female	228		Weighted mode	0.127532	0.0700842	0.0701215
BMI	7761_125_CHKB_CHKB	Female	228	5	MR Egger	0.011828	0.0798298	0.882344	-0.0513048	0.0513206	0.39113
BMI	7761_125_CHKB_CHKB	Female	228	5	Weighted median	0.0562843	0.0477379	0.238388	0.012959	0.0244712	0.596417
BMI	7761_125_CHKB_CHKB	Female	228	5	IVW-MRE	0.0535172	0.0291586	0.0664489	0.0229887	0.0292325	0.431627
BMI	7761_125_CHKB_CHKB	Female	228	5	Weighted mode	0.0875948	0.0770071	0.256532	0.0134846	0.0310196	0.686196
BMI	7762_30_SNN_SNN	Female	228	3	MR Egger	0.0961967	0.0787552	0.223182	-0.172041	0.124941	0.399869
BMI	7762_30_SNN_SNN	Female	228	3	Weighted median	0.111458	0.0444624	0.0121829	-0.0418925	0.0184154	0.0229144
BMI	7762_30_SNN_SNN	Female	228	3	IVW-MRE	0.113084	0.0287413	8.33525e-05	-0.0419187	0.0325987	0.198478
BMI	7762_30_SNN_SNN	Female	228	3	Weighted mode	0.225553	0.087231	0.0103433	-0.0437896	0.021807	0.182412
BMI	7763_25_CDH11_Cadherin_11	Female	228	7	MR Egger	0.103387	0.081522	0.20603	-0.0235136	0.0295175	0.461816
BMI	7763_25_CDH11_Cadherin_11	Female	228	7	Weighted median	0.185062	0.0479758	0.0001146	-0.0177954	0.0112283	0.112996
BMI	7763_25_CDH11_Cadherin_11	Female	228	7	IVW-MRE	0.163871	0.0297428	3.59671e-08	-0.0182937	0.0149432	0.220871
BMI	7763_25_CDH11_Cadherin_11	Female	228	7	Weighted mode	0.208427	0.0803404	0.0100954	-0.0217624	0.012394	0.129632
BMI	7765_15_ITM2A_ITM2A	Female	228	4	MR Egger	0.18152	0.0788223	0.0221942	-0.288836	0.262739	0.386275
BMI	7765_15_ITM2A_ITM2A	Female	228	4	Weighted median	0.213815	0.0436674	9.75896e-07	0.0147578	0.0232767	0.52607
BMI	7765_15_ITM2A_ITM2A	Female	228	4	IVW-MRE	0.202598	0.0287623	1.86993e-12	0.00796444	0.0653579	0.903011
BMI	7765_15_ITM2A_ITM2A	Female	228	4	Weighted mode	0.270275	0.0813681	0.00104287	0.0141489	0.0334507	0.7008
BMI	7766_25_ZP4_ZP4	Female	228	4	MR Egger	0.197185	0.0798708	0.014298	-0.0213332	0.0934791	0.840689
BMI	7766_25_ZP4_ZP4	Female	228	4	Weighted median	0.205839	0.0462996	8.75618e-06	0.00356292	0.0187841	0.849562
BMI	7766_25_ZP4_ZP4	Female	228	4	IVW-MRE	0.199216	0.0290562	7.07057e-12	0.000862545	0.0176018	0.960917
BMI	7766_25_ZP4_ZP4	Female	228	4	Weighted mode	0.214772	0.0796061	0.00750106	0.00401466	0.0201259	0.854645
BMI	7767_1_CLPSL2_CF126	Female	228	4	MR Egger	0.128096	0.0766712	0.0961619	-0.00626273	0.0779086	0.94325
BMI	7767_1_CLPSL2_CF126	Female	228	4	Weighted median	0.20744	0.0458866	6.1631e-06	-0.0286251	0.0165053	0.0828652
BMI	7767_1_CLPSL2_CF126	Female	228	4	IVW-MRE	0.202672	0.0278171	3.19584e-13	-0.0311812	0.023874	0.191527
BMI	7767_1_CLPSL2_CF126	Female	228	4	Weighted mode	0.219119	0.0961561	0.0236097	-0.0318452	0.0187537	0.188059
BMI	7769_29_SH3BP2_3BP2	Female	228	4	MR Egger	0.148294	0.0776981	0.0575814	0.00904068	0.0140841	0.586686
BMI	7769_29_SH3BP2_3BP2	Female	228	4	Weighted median	0.110453	0.046417	0.0173324	0.0187441	0.00849549	0.0273585
BMI	7769_29_SH3BP2_3BP2	Female	228	4	IVW-MRE	0.10606	0.0281677	0.000166351	0.0204687	0.00706245	0.00375261
BMI	7769_29_SH3BP2_3BP2	Female	228	4	Weighted mode	0.174051	0.0712112	0.015282	0.0182065	0.00883864	0.131512
BMI	7770_25_NFU1_NFU1	Female	228		MR Egger	0.157032	0.0791741	0.0485364
BMI	7770_25_NFU1_NFU1	Female	228		Weighted median	0.117364	0.0492178	0.0170988
BMI	7770_25_NFU1_NFU1	Female	228		IVW-MRE	0.108768	0.0288885	0.000166483
BMI	7770_25_NFU1_NFU1	Female	228		Weighted mode	0.134984	0.0715856	0.0606228
BMI	7773_20_KIR2DL2_KI2L2	Female	228	4	MR Egger	0.0206275	0.0777964	0.791138	-0.0561768	0.137275	0.722036
BMI	7773_20_KIR2DL2_KI2L2	Female	228	4	Weighted median	0.127268	0.0449944	0.00467621	-0.0196397	0.0139253	0.158432
BMI	7773_20_KIR2DL2_KI2L2	Female	228	4	IVW-MRE	0.0931526	0.0283956	0.00103614	-0.0316424	0.0340525	0.352773
BMI	7773_20_KIR2DL2_KI2L2	Female	228	4	Weighted mode	0.146142	0.0772007	0.0596278	-0.0235018	0.0140468	0.192899
BMI	7776_20_UNC5B_UNC5B	Female	228	6	MR Egger	0.100946	0.081916	0.219114	-0.0383974	0.132028	0.785639
BMI	7776_20_UNC5B_UNC5B	Female	228	6	Weighted median	0.121186	0.0513002	0.0181621	0.0330504	0.0260564	0.20465
BMI	7776_20_UNC5B_UNC5B	Female	228	6	IVW-MRE	0.0831078	0.0298662	0.00539129	0.0367182	0.0439086	0.403018
BMI	7776_20_UNC5B_UNC5B	Female	228	6	Weighted mode	0.163239	0.0854774	0.0574288	0.0339668	0.0259482	0.247456
BMI	7778_104_C9orf89_BINCA	Female	228	3	MR Egger	0.165844	0.0784202	0.0355413	-0.372646	0.0993303	0.165838
BMI	7778_104_C9orf89_BINCA	Female	228	3	Weighted median	0.199535	0.0458958	1.37661e-05	-0.066523	0.0355963	0.061648
BMI	7778_104_C9orf89_BINCA	Female	228	3	IVW-MRE	0.169077	0.0285686	3.2531e-09	-0.116968	0.0469432	0.0127137
BMI	7778_104_C9orf89_BINCA	Female	228	3	Weighted mode	0.306251	0.0811666	0.000205773	-0.0573277	0.0482949	0.357096
BMI	7779_86_CHST11_CHSTB	Female	228	10	MR Egger	0.272226	0.081107	0.000926335	0.0149042	0.0216533	0.510721
BMI	7779_86_CHST11_CHSTB	Female	228	10	Weighted median	0.17888	0.0524482	0.000648203	0.0158911	0.00844552	0.0598897
BMI	7779_86_CHST11_CHSTB	Female	228	10	IVW-MRE	0.148603	0.0296615	5.44427e-07	0.0191002	0.0111975	0.0880554
BMI	7779_86_CHST11_CHSTB	Female	228	10	Weighted mode	0.156243	0.0863604	0.0717428	0.0179864	0.00842557	0.0615458
BMI	7782_34_EDDM3B_EP3B	Female	228		MR Egger	0.0981326	0.0760008	0.197952
BMI	7782_34_EDDM3B_EP3B	Female	228		Weighted median	0.140674	0.044271	0.00148514
BMI	7782_34_EDDM3B_EP3B	Female	228	2	IVW-MRE	0.129605	0.027163	1.8299e-06	-0.179272	0.111688	0.108469
BMI	7782_34_EDDM3B_EP3B	Female	228		Weighted mode	0.164851	0.0755972	0.0302363
BMI	7784_1_KNG1_Kininogen__HMW	Female	228	7	MR Egger	0.335447	0.0835556	8.10126e-05	-0.00927841	0.0154725	0.574862
BMI	7784_1_KNG1_Kininogen__HMW	Female	228	7	Weighted median	0.238481	0.0471566	4.25447e-07	-0.00722681	0.0102148	0.479267
BMI	7784_1_KNG1_Kininogen__HMW	Female	228	7	IVW-MRE	0.200371	0.030703	6.75049e-11	-0.0145597	0.0107838	0.17697
BMI	7784_1_KNG1_Kininogen__HMW	Female	228	7	Weighted mode	0.314052	0.0950008	0.00110075	0.00147682	0.00818386	0.862736
BMI	7785_1_EFNB3_Ephrin_B3	Female	228		MR Egger	0.0392197	0.0760597	0.606608
BMI	7785_1_EFNB3_Ephrin_B3	Female	228		Weighted median	0.137127	0.047775	0.00410111
BMI	7785_1_EFNB3_Ephrin_B3	Female	228	2	IVW-MRE	0.16117	0.0269425	2.20419e-09	0.0205425	0.0046523	1.00746e-05
BMI	7785_1_EFNB3_Ephrin_B3	Female	228		Weighted mode	0.150763	0.0732817	0.0407992
BMI	7786_83_CLEC2B_CLC2B	Female	228		MR Egger	0.169842	0.0766798	0.0277621
BMI	7786_83_CLEC2B_CLC2B	Female	228		Weighted median	0.180184	0.0468596	0.00012046
BMI	7786_83_CLEC2B_CLC2B	Female	228		IVW-MRE	0.162995	0.0266174	9.14787e-10
BMI	7786_83_CLEC2B_CLC2B	Female	228		Weighted mode	0.191719	0.0771269	0.013649
BMI	7787_25_LILRA5_LIRA5	Female	228	14	MR Egger	0.263859	0.0872793	0.00279026	-0.000388646	0.0119454	0.97458
BMI	7787_25_LILRA5_LIRA5	Female	228	14	Weighted median	0.239874	0.0462052	2.08621e-07	-0.0015156	0.0069766	0.828021
BMI	7787_25_LILRA5_LIRA5	Female	228	14	IVW-MRE	0.254887	0.0318358	1.18207e-15	-0.00473787	0.00711396	0.505414
BMI	7787_25_LILRA5_LIRA5	Female	228	14	Weighted mode	0.365687	0.104008	0.000528948	-0.000813525	0.00742144	0.914386
BMI	7788_1_ATP5J_CF6	Female	228		MR Egger	0.0871425	0.0828476	0.293996
BMI	7788_1_ATP5J_CF6	Female	228		Weighted median	0.11251	0.0458994	0.0142367
BMI	7788_1_ATP5J_CF6	Female	228		IVW-MRE	0.0996888	0.0302348	0.00097669
BMI	7788_1_ATP5J_CF6	Female	228		Weighted mode	0.148034	0.0778997	0.0586583
BMI	7789_182_PRDX4_PRDX4	Female	228	3	MR Egger	0.154157	0.0775376	0.0480012	-0.0728429	0.0809704	0.533608
BMI	7789_182_PRDX4_PRDX4	Female	228	3	Weighted median	0.17139	0.0494107	0.000523033	-0.0191998	0.0221219	0.385444
BMI	7789_182_PRDX4_PRDX4	Female	228	3	IVW-MRE	0.158191	0.0283021	2.27882e-08	-0.0150926	0.0241972	0.532804
BMI	7789_182_PRDX4_PRDX4	Female	228	3	Weighted mode	0.171847	0.0799038	0.0325586	-0.0284539	0.0225786	0.334713
BMI	7790_21_LIF_LIF	Female	228		MR Egger	0.0943138	0.076812	0.22078
BMI	7790_21_LIF_LIF	Female	228		Weighted median	0.105715	0.0492704	0.0319041
BMI	7790_21_LIF_LIF	Female	228	2	IVW-MRE	0.1272	0.0274076	3.46646e-06	-0.064774	0.0247769	0.0089415
BMI	7790_21_LIF_LIF	Female	228		Weighted mode	0.0858673	0.0820589	0.296485
BMI	7792_58_CCDC90B_CC90B	Female	228		MR Egger	0.130026	0.0762636	0.0895766
BMI	7792_58_CCDC90B_CC90B	Female	228		Weighted median	0.159225	0.0466204	0.000637004
BMI	7792_58_CCDC90B_CC90B	Female	228	2	IVW-MRE	0.14239	0.0271713	1.60169e-07	-0.0627786	0.00638404	8.06247e-23
BMI	7792_58_CCDC90B_CC90B	Female	228		Weighted mode	0.160047	0.0875918	0.0689837
BMI	7795_14_KLRC3_NKG2E	Female	228	13	MR Egger	0.0821917	0.0983713	0.404305	-0.00255234	0.00911196	0.784591
BMI	7795_14_KLRC3_NKG2E	Female	228	13	Weighted median	0.171583	0.0490175	0.0004645	0.000912862	0.00594148	0.877892
BMI	7795_14_KLRC3_NKG2E	Female	228	13	IVW-MRE	0.18984	0.0359625	1.30004e-07	-0.00587261	0.00697528	0.399834
BMI	7795_14_KLRC3_NKG2E	Female	228	13	Weighted mode	0.172169	0.0815825	0.0359217	0.00197211	0.00579537	0.73952
BMI	7796_10_CD79A_CD79A	Female	228	3	MR Egger	0.153454	0.0771869	0.0480092	-0.0144566	0.0464967	0.808096
BMI	7796_10_CD79A_CD79A	Female	228	3	Weighted median	0.177405	0.048918	0.000287208	-0.0433785	0.0292209	0.137675
BMI	7796_10_CD79A_CD79A	Female	228	3	IVW-MRE	0.160836	0.0276441	5.95168e-09	-0.0484876	0.0191765	0.0114553
BMI	7796_10_CD79A_CD79A	Female	228	3	Weighted mode	0.182562	0.0779404	0.0200293	-0.0344137	0.0335142	0.412457
BMI	7797_11_CCDC167_CC167	Female	228		MR Egger	0.157061	0.0775154	0.0439204
BMI	7797_11_CCDC167_CC167	Female	228		Weighted median	0.158415	0.0447921	0.000405207
BMI	7797_11_CCDC167_CC167	Female	228	2	IVW-MRE	0.158175	0.0281435	1.90614e-08	0.0180426	0.0186802	0.33411
BMI	7797_11_CCDC167_CC167	Female	228		Weighted mode	0.182695	0.0762685	0.0174128
BMI	7803_4_CHST1_CHST1	Female	228		MR Egger	0.0896203	0.077017	0.245796
BMI	7803_4_CHST1_CHST1	Female	228		Weighted median	0.130795	0.0464383	0.00485448
BMI	7803_4_CHST1_CHST1	Female	228		IVW-MRE	0.146575	0.0275319	1.0161e-07
BMI	7803_4_CHST1_CHST1	Female	228		Weighted mode	0.111689	0.0731524	0.128205
BMI	7805_52_GOSR1_GOS_28	Female	228	7	MR Egger	0.130356	0.0833018	0.119013	-0.0495216	0.0572377	0.426487
BMI	7805_52_GOSR1_GOS_28	Female	228	7	Weighted median	0.166495	0.0470617	0.000403483	-0.0261184	0.0134737	0.0525665
BMI	7805_52_GOSR1_GOS_28	Female	228	7	IVW-MRE	0.149489	0.0303524	8.43127e-07	-0.0365227	0.0225663	0.105563
BMI	7805_52_GOSR1_GOS_28	Female	228	7	Weighted mode	0.172148	0.0734389	0.0199364	-0.0239472	0.0147709	0.156093
BMI	7806_33_B4GALT7_B4GT7	Female	228	10	MR Egger	0.153153	0.0821258	0.0634976	-0.0231145	0.0144032	0.147201
BMI	7806_33_B4GALT7_B4GT7	Female	228	10	Weighted median	0.0481897	0.052296	0.3568	0.0025815	0.0101857	0.799925
BMI	7806_33_B4GALT7_B4GT7	Female	228	10	IVW-MRE	0.0402322	0.030109	0.181478	0.00673838	0.0131574	0.608557
BMI	7806_33_B4GALT7_B4GT7	Female	228	10	Weighted mode	0.0397316	0.0885781	0.654185	-0.0022319	0.0112442	0.84707
BMI	7808_5_GLCE_GLCE	Female	228	15	MR Egger	0.0894716	0.0813972	0.272851	0.00600217	0.01067	0.583327
BMI	7808_5_GLCE_GLCE	Female	228	15	Weighted median	0.0648684	0.0451965	0.151215	0.00661117	0.00678147	0.329616
BMI	7808_5_GLCE_GLCE	Female	228	15	IVW-MRE	0.0629944	0.0296243	0.0334665	0.00634943	0.00544559	0.243624
BMI	7808_5_GLCE_GLCE	Female	228	15	Weighted mode	0.0808585	0.0808565	0.318363	0.00659575	0.0067606	0.345813
BMI	7809_22_SPATA9_SPAT9	Female	228	3	MR Egger	0.0333284	0.0770414	0.665715	-0.0502753	0.0262214	0.306051
BMI	7809_22_SPATA9_SPAT9	Female	228	3	Weighted median	0.00410144	0.0466821	0.929989	-0.0407348	0.0182606	0.0256983
BMI	7809_22_SPATA9_SPAT9	Female	228	3	IVW-MRE	0.0130204	0.0272904	0.633286	-0.041279	0.00795819	2.13722e-07
BMI	7809_22_SPATA9_SPAT9	Female	228	3	Weighted mode	-0.02224	0.0981665	0.820975	-0.0479891	0.0193862	0.131709
BMI	7810_20_C1QTNF5_C1QTNF5	Female	228	16	MR Egger	0.0619287	0.0863402	0.473952	-0.0125387	0.0314801	0.696412
BMI	7810_20_C1QTNF5_C1QTNF5	Female	228	16	Weighted median	0.10277	0.051074	0.0442002	-0.00319379	0.00997304	0.748785
BMI	7810_20_C1QTNF5_C1QTNF5	Female	228	16	IVW-MRE	0.0588404	0.0315253	0.061979	-0.0114724	0.0151773	0.449714
BMI	7810_20_C1QTNF5_C1QTNF5	Female	228	16	Weighted mode	0.0639816	0.0890473	0.473181	-0.00712318	0.0103033	0.499908
BMI	7815_49_IGFBPL1_IBPL1	Female	228		MR Egger	0.128937	0.077134	0.0959872
BMI	7815_49_IGFBPL1_IBPL1	Female	228		Weighted median	0.134974	0.0460436	0.00337388
BMI	7815_49_IGFBPL1_IBPL1	Female	228	2	IVW-MRE	0.153511	0.0264054	6.11346e-09	-0.0629569	0.00610452	6.14414e-25
BMI	7815_49_IGFBPL1_IBPL1	Female	228		Weighted mode	0.110981	0.0777917	0.155055
BMI	7818_101_GBP6_GBP6	Female	228	7	MR Egger	0.158748	0.0889437	0.0756322	-0.042803	0.0216689	0.105205
BMI	7818_101_GBP6_GBP6	Female	228	7	Weighted median	0.184718	0.0464158	6.90229e-05	-0.0108265	0.0100401	0.280886
BMI	7818_101_GBP6_GBP6	Female	228	7	IVW-MRE	0.136018	0.0324762	2.81114e-05	-0.00455867	0.0126817	0.719244
BMI	7818_101_GBP6_GBP6	Female	228	7	Weighted mode	0.245116	0.0799895	0.00244535	-0.0182679	0.00987184	0.113711
BMI	7821_6_C1D_C1D	Female	228	3	MR Egger	0.0996431	0.0778558	0.201913	-0.0270437	0.103162	0.836784
BMI	7821_6_C1D_C1D	Female	228	3	Weighted median	0.147763	0.044607	0.000924509	-0.0512348	0.0200154	0.0104743
BMI	7821_6_C1D_C1D	Female	228	3	IVW-MRE	0.136739	0.0274267	6.17619e-07	-0.0396256	0.0243702	0.103953
BMI	7821_6_C1D_C1D	Female	228	3	Weighted mode	0.169403	0.0839522	0.044784	-0.0516511	0.0207936	0.130973
BMI	7822_11_HRASLS2_HRSL2	Female	228		MR Egger	0.0702383	0.0765634	0.359917
BMI	7822_11_HRASLS2_HRSL2	Female	228		Weighted median	0.0700509	0.0473104	0.138696
BMI	7822_11_HRASLS2_HRSL2	Female	228		IVW-MRE	0.1007	0.0280093	0.000324101
BMI	7822_11_HRASLS2_HRSL2	Female	228		Weighted mode	0.0756132	0.0798953	0.344949
BMI	7823_22_ST6GALNAC2_SIA7B	Female	228	6	MR Egger	0.09848	0.0921872	0.286542	-0.0349748	0.0222377	0.190878
BMI	7823_22_ST6GALNAC2_SIA7B	Female	228	6	Weighted median	0.153102	0.0474494	0.00125258	-0.0130537	0.00913494	0.153008
BMI	7823_22_ST6GALNAC2_SIA7B	Female	228	6	IVW-MRE	0.129825	0.033636	0.000113529	-0.00991821	0.0112028	0.375978
BMI	7823_22_ST6GALNAC2_SIA7B	Female	228	6	Weighted mode	0.191295	0.0821262	0.0207227	-0.0174826	0.00938455	0.121515
BMI	7824_88_MSRB3_MSRB3	Female	228		MR Egger	0.0911277	0.0780421	0.244169
BMI	7824_88_MSRB3_MSRB3	Female	228		Weighted median	0.0682971	0.0460796	0.1383
BMI	7824_88_MSRB3_MSRB3	Female	228		IVW-MRE	0.0822067	0.0284482	0.00385612
BMI	7824_88_MSRB3_MSRB3	Female	228		Weighted mode	0.0303184	0.0787869	0.700735
BMI	7825_7_ABHD12_ABD12	Female	228		MR Egger	0.124177	0.0773912	0.109993
BMI	7825_7_ABHD12_ABD12	Female	228		Weighted median	0.172035	0.0479187	0.000330508
BMI	7825_7_ABHD12_ABD12	Female	228		IVW-MRE	0.124513	0.0271557	4.53621e-06
BMI	7825_7_ABHD12_ABD12	Female	228		Weighted mode	0.22923	0.0757316	0.0027562
BMI	7826_1_DCLK3_DCLK3	Female	228		MR Egger	0.128788	0.0769883	0.0957445
BMI	7826_1_DCLK3_DCLK3	Female	228		Weighted median	0.0907589	0.0455794	0.0464562
BMI	7826_1_DCLK3_DCLK3	Female	228		IVW-MRE	0.0828608	0.0255282	0.00117101
BMI	7826_1_DCLK3_DCLK3	Female	228		Weighted mode	0.0954691	0.0731129	0.192951
BMI	7827_20_ADAM32_ADA32	Female	228		MR Egger	0.0644796	0.077153	0.404186
BMI	7827_20_ADAM32_ADA32	Female	228		Weighted median	0.026296	0.0466235	0.57275
BMI	7827_20_ADAM32_ADA32	Female	228	2	IVW-MRE	0.0757024	0.0278897	0.00664067	-0.0111452	0.0102908	0.278797
BMI	7827_20_ADAM32_ADA32	Female	228		Weighted mode	0.0254431	0.0703492	0.717937
BMI	7835_2_BNIP3L_BNI3L	Female	228		MR Egger	0.0606439	0.0773508	0.433854
BMI	7835_2_BNIP3L_BNI3L	Female	228		Weighted median	0.0430888	0.0482497	0.371837
BMI	7835_2_BNIP3L_BNI3L	Female	228		IVW-MRE	0.0532934	0.0264358	0.0438044
BMI	7835_2_BNIP3L_BNI3L	Female	228		Weighted mode	0.0586737	0.0863931	0.497737
BMI	7838_27_SMR3A_SMR3A	Female	228		MR Egger	0.188048	0.0763674	0.0145481
BMI	7838_27_SMR3A_SMR3A	Female	228		Weighted median	0.150228	0.0476867	0.001631
BMI	7838_27_SMR3A_SMR3A	Female	228		IVW-MRE	0.152628	0.0267027	1.09172e-08
BMI	7838_27_SMR3A_SMR3A	Female	228		Weighted mode	0.154886	0.0810771	0.0573474
BMI	7839_99_FAM19A3_F19A3	Female	228		MR Egger	0.112429	0.0757367	0.139076
BMI	7839_99_FAM19A3_F19A3	Female	228		Weighted median	0.0757829	0.0480103	0.114458
BMI	7839_99_FAM19A3_F19A3	Female	228	2	IVW-MRE	0.0793319	0.0279587	0.00454733	-0.00948419	0.025354	0.708351
BMI	7839_99_FAM19A3_F19A3	Female	228		Weighted mode	0.0464804	0.07771	0.550352
BMI	7841_84_ESAM_ESAM	Female	228	9	MR Egger	0.093084	0.0802373	0.247229	-0.0161272	0.0176828	0.392081
BMI	7841_84_ESAM_ESAM	Female	228	9	Weighted median	0.0494474	0.0519106	0.340818	0.00496921	0.0105058	0.636216
BMI	7841_84_ESAM_ESAM	Female	228	9	IVW-MRE	0.0274084	0.02911	0.346425	0.0149033	0.00958934	0.120148
BMI	7841_84_ESAM_ESAM	Female	228	9	Weighted mode	0.0832771	0.0787998	0.291717	0.00422073	0.010317	0.693196
BMI	7842_52_SERF1A_SERF1	Female	228	3	MR Egger	0.185665	0.0775137	0.0174242	-0.012363	0.10249	0.923576
BMI	7842_52_SERF1A_SERF1	Female	228	3	Weighted median	0.207992	0.0442408	2.58435e-06	-0.0509864	0.0208318	0.0143838
BMI	7842_52_SERF1A_SERF1	Female	228	3	IVW-MRE	0.167568	0.0279791	2.11102e-09	-0.0373723	0.0251961	0.138005
BMI	7842_52_SERF1A_SERF1	Female	228	3	Weighted mode	0.237784	0.0815506	0.00390359	-0.0519004	0.0209312	0.131353
BMI	7846_44_PSG11_PSG11	Female	228	4	MR Egger	0.0831789	0.0846029	0.326576	-0.058328	0.0404773	0.28629
BMI	7846_44_PSG11_PSG11	Female	228	4	Weighted median	0.15082	0.0456217	0.000946773	-0.0201604	0.0144855	0.163992
BMI	7846_44_PSG11_PSG11	Female	228	4	IVW-MRE	0.128012	0.030884	3.39905e-05	-0.0168421	0.0160694	0.2946
BMI	7846_44_PSG11_PSG11	Female	228	4	Weighted mode	0.196766	0.091593	0.0327514	-0.0344372	0.0155526	0.113652
BMI	7849_3_QPCT_Glutaminyl_cyclase	Female	228	18	MR Egger	0.255687	0.0863479	0.0033923	-0.0121146	0.0143986	0.412536
BMI	7849_3_QPCT_Glutaminyl_cyclase	Female	228	18	Weighted median	0.154028	0.0495165	0.00186685	-0.00311333	0.00827449	0.706726
BMI	7849_3_QPCT_Glutaminyl_cyclase	Female	228	18	IVW-MRE	0.128163	0.0316	4.99624e-05	-0.00716936	0.00841	0.393947
BMI	7849_3_QPCT_Glutaminyl_cyclase	Female	228	18	Weighted mode	0.180874	0.0786807	0.022424	-0.00468345	0.00838864	0.583913
BMI	7850_1_COX4I2_COX42	Female	228	8	MR Egger	0.105765	0.0899872	0.241098	-0.0353517	0.0230531	0.176049
BMI	7850_1_COX4I2_COX42	Female	228	8	Weighted median	0.154828	0.0425173	0.000271035	-0.0137837	0.00917741	0.13312
BMI	7850_1_COX4I2_COX42	Female	228	8	IVW-MRE	0.13246	0.0327077	5.12604e-05	-0.00940113	0.0109994	0.39272
BMI	7850_1_COX4I2_COX42	Female	228	8	Weighted mode	0.235455	0.0793436	0.00332342	-0.014765	0.00946426	0.162707
BMI	7851_30_ANKRD46_ANR46	Female	228		MR Egger	0.121586	0.0755222	0.108807
BMI	7851_30_ANKRD46_ANR46	Female	228		Weighted median	0.167529	0.0434604	0.000115844
BMI	7851_30_ANKRD46_ANR46	Female	228		IVW-MRE	0.160557	0.0274504	4.9458e-09
BMI	7851_30_ANKRD46_ANR46	Female	228		Weighted mode	0.175455	0.074753	0.0197789
BMI	7852_9_MTIF3_IF3M	Female	228		MR Egger	0.094017	0.08129	0.248672
BMI	7852_9_MTIF3_IF3M	Female	228		Weighted median	0.107601	0.0455082	0.0180573
BMI	7852_9_MTIF3_IF3M	Female	228		IVW-MRE	0.0477804	0.0296172	0.106688
BMI	7852_9_MTIF3_IF3M	Female	228		Weighted mode	0.135278	0.0693412	0.0522997
BMI	7853_19_SCO1_SCO1	Female	228		MR Egger	0.00269827	0.076093	0.971744
BMI	7853_19_SCO1_SCO1	Female	228		Weighted median	0.0335327	0.0472743	0.478125
BMI	7853_19_SCO1_SCO1	Female	228	2	IVW-MRE	0.0186653	0.0261846	0.475947	-0.0629836	0.0570233	0.269366
BMI	7853_19_SCO1_SCO1	Female	228		Weighted mode	0.0315453	0.0733938	0.667743
BMI	7854_38_NCR3LG1_NR3L1	Female	228	3	MR Egger	0.109881	0.0779998	0.160287	0.329077	0.135785	0.249136
BMI	7854_38_NCR3LG1_NR3L1	Female	228	3	Weighted median	0.158314	0.0474725	0.000853425	0.00145731	0.0318509	0.963506
BMI	7854_38_NCR3LG1_NR3L1	Female	228	3	IVW-MRE	0.1272	0.028417	7.59811e-06	0.00204402	0.048451	0.966349
BMI	7854_38_NCR3LG1_NR3L1	Female	228	3	Weighted mode	0.12622	0.0799936	0.115985	-0.0450653	0.0373294	0.350744
BMI	7856_51_FAM151A_F151A	Female	228	16	MR Egger	0.019631	0.0869841	0.821651	-0.0109514	0.0327215	0.742825
BMI	7856_51_FAM151A_F151A	Female	228	16	Weighted median	0.00994285	0.0537148	0.853147	0.00907874	0.00936672	0.332418
BMI	7856_51_FAM151A_F151A	Female	228	16	IVW-MRE	0.0512878	0.0322719	0.112006	0.0167801	0.0157532	0.286792
BMI	7856_51_FAM151A_F151A	Female	228	16	Weighted mode	0.00157073	0.0767059	0.983681	0.0137682	0.00863864	0.131833
BMI	7857_22_NTS_NEUT	Female	228	7	MR Egger	0.0343226	0.0853679	0.688023	0.0179859	0.0719109	0.812451
BMI	7857_22_NTS_NEUT	Female	228	7	Weighted median	0.0418537	0.0492026	0.394969	0.00916507	0.0212312	0.665974
BMI	7857_22_NTS_NEUT	Female	228	7	IVW-MRE	0.0220709	0.0310803	0.477627	0.0200606	0.0323762	0.535515
BMI	7857_22_NTS_NEUT	Female	228	7	Weighted mode	0.0366742	0.0703555	0.602687	-0.0127627	0.0298127	0.683523
BMI	7859_21_PCDHGC3_PCDGK	Female	228	12	MR Egger	0.132578	0.0850548	0.120458	-0.00187664	0.0124204	0.882907
BMI	7859_21_PCDHGC3_PCDGK	Female	228	12	Weighted median	0.23203	0.0450994	2.67726e-07	-0.00359977	0.00538086	0.503498
BMI	7859_21_PCDHGC3_PCDGK	Female	228	12	IVW-MRE	0.239407	0.0310744	1.3154e-14	-0.00164686	0.00815545	0.839969
BMI	7859_21_PCDHGC3_PCDGK	Female	228	12	Weighted mode	0.202134	0.107673	0.061761	-0.00382221	0.00546387	0.498739
BMI	7860_9_HERC4_HERC4	Female	228	4	MR Egger	0.157004	0.0809192	0.0535934	0.121348	0.0614101	0.186805
BMI	7860_9_HERC4_HERC4	Female	228	4	Weighted median	0.200437	0.0481847	3.18573e-05	-0.0449527	0.0295546	0.128259
BMI	7860_9_HERC4_HERC4	Female	228	4	IVW-MRE	0.186887	0.0295506	2.54355e-10	-0.0455258	0.0365251	0.212608
BMI	7860_9_HERC4_HERC4	Female	228	4	Weighted mode	0.19552	0.0764143	0.0111576	-0.0562513	0.038923	0.244158
BMI	7861_9_ROR2_ROR2	Female	228	4	MR Egger	-0.0181483	0.079447	0.819517	-0.183669	0.0874859	0.170623
BMI	7861_9_ROR2_ROR2	Female	228	4	Weighted median	0.0286359	0.0483798	0.553919	0.00419177	0.0178187	0.814019
BMI	7861_9_ROR2_ROR2	Female	228	4	IVW-MRE	0.0340899	0.0290779	0.241052	0.00460109	0.0195509	0.813945
BMI	7861_9_ROR2_ROR2	Female	228	4	Weighted mode	0.0552599	0.0758793	0.467205	0.00286059	0.0183752	0.886173
BMI	7863_50_PGRMC1_PGRC1	Female	228	3	MR Egger	0.0822116	0.0766699	0.284738	0.746772	0.33023	0.265061
BMI	7863_50_PGRMC1_PGRC1	Female	228	3	Weighted median	0.10954	0.0451536	0.0152683	-0.0339047	0.0389439	0.383971
BMI	7863_50_PGRMC1_PGRC1	Female	228	3	IVW-MRE	0.0696962	0.0279457	0.0126316	0.00392326	0.0461791	0.932295
BMI	7863_50_PGRMC1_PGRC1	Female	228	3	Weighted mode	0.109004	0.0716031	0.129318	-0.0425288	0.048576	0.473626
BMI	7864_3_SIGLEC8_SIGL8	Female	228	7	MR Egger	0.10685	0.0781447	0.172877	-0.0167761	0.0260076	0.547323
BMI	7864_3_SIGLEC8_SIGL8	Female	228	7	Weighted median	0.151653	0.047247	0.00132827	-0.00868276	0.0134577	0.518804
BMI	7864_3_SIGLEC8_SIGL8	Female	228	7	IVW-MRE	0.13748	0.0288225	1.84326e-06	-0.00501039	0.0134624	0.709761
BMI	7864_3_SIGLEC8_SIGL8	Female	228	7	Weighted mode	0.182004	0.0757809	0.0171233	-0.0234664	0.0139291	0.143029
BMI	7865_126_PLA2G16_HRSL3	Female	228		MR Egger	0.161165	0.0763794	0.0359534
BMI	7865_126_PLA2G16_HRSL3	Female	228		Weighted median	0.17994	0.0457584	8.41036e-05
BMI	7865_126_PLA2G16_HRSL3	Female	228		IVW-MRE	0.148249	0.027464	6.74144e-08
BMI	7865_126_PLA2G16_HRSL3	Female	228		Weighted mode	0.201944	0.0774371	0.00971566
BMI	7866_11_DNAJC30_DJC30	Female	228	3	MR Egger	0.115293	0.0777444	0.139475	-0.00215096	0.0230457	0.940753
BMI	7866_11_DNAJC30_DJC30	Female	228	3	Weighted median	0.0876142	0.0501022	0.0803414	-0.0145175	0.0171117	0.396217
BMI	7866_11_DNAJC30_DJC30	Female	228	3	IVW-MRE	0.0731352	0.0277323	0.00835961	-0.0188073	0.012848	0.143241
BMI	7866_11_DNAJC30_DJC30	Female	228	3	Weighted mode	0.146439	0.072793	0.0454316	-0.0118921	0.0193497	0.601431
BMI	7867_154_ST6GALNAC1_SIA7A	Female	228	6	MR Egger	0.153873	0.0775386	0.0484136	-0.0751058	0.088569	0.444205
BMI	7867_154_ST6GALNAC1_SIA7A	Female	228	6	Weighted median	0.167544	0.0453193	0.000218187	-0.0243984	0.0138281	0.0776638
BMI	7867_154_ST6GALNAC1_SIA7A	Female	228	6	IVW-MRE	0.139541	0.0280527	6.55055e-07	-0.0330733	0.027597	0.230747
BMI	7867_154_ST6GALNAC1_SIA7A	Female	228	6	Weighted mode	0.201351	0.0809593	0.0136001	-0.0228904	0.0151384	0.19092
BMI	7871_16_TMEM132A_T132A	Female	228	12	MR Egger	-0.203127	0.0781879	0.00999495	-0.00428039	0.0134008	0.755987
BMI	7871_16_TMEM132A_T132A	Female	228	12	Weighted median	-0.125809	0.04873	0.00982965	0.00258115	0.00995716	0.795461
BMI	7871_16_TMEM132A_T132A	Female	228	12	IVW-MRE	-0.125407	0.0284972	1.07917e-05	0.0142793	0.0104555	0.172026
BMI	7871_16_TMEM132A_T132A	Female	228	12	Weighted mode	-0.104951	0.0861464	0.224381	0.00424856	0.00973729	0.671046
BMI	7873_32_TSSK2_TSSK2	Female	228		MR Egger	0.0962673	0.0760228	0.206711
BMI	7873_32_TSSK2_TSSK2	Female	228		Weighted median	0.139206	0.0430698	0.00122881
BMI	7873_32_TSSK2_TSSK2	Female	228		IVW-MRE	0.1284	0.0265852	1.36703e-06
BMI	7873_32_TSSK2_TSSK2	Female	228		Weighted mode	0.0558598	0.0874895	0.523809
BMI	7875_86_PLEK_PLEK	Female	228	3	MR Egger	0.054211	0.0803659	0.50065	-0.0397774	0.0384083	0.488853
BMI	7875_86_PLEK_PLEK	Female	228	3	Weighted median	0.0388862	0.0485355	0.423021	-0.0104206	0.0176102	0.554027
BMI	7875_86_PLEK_PLEK	Female	228	3	IVW-MRE	0.0206511	0.0291043	0.477979	-0.00492751	0.0142747	0.72995
BMI	7875_86_PLEK_PLEK	Female	228	3	Weighted mode	0.0397694	0.0720267	0.58139	-0.0126779	0.0192027	0.576984
BMI	7878_2_SEC61B_SC61B	Female	228	3	MR Egger	0.161172	0.0768657	0.0371235	0.83423	0.213108	0.159222
BMI	7878_2_SEC61B_SC61B	Female	228	3	Weighted median	0.151846	0.0468332	0.00118585	-0.0649796	0.0325	0.0455682
BMI	7878_2_SEC61B_SC61B	Female	228	3	IVW-MRE	0.152706	0.0266804	1.0434e-08	-0.099063	0.0801273	0.216339
BMI	7878_2_SEC61B_SC61B	Female	228	3	Weighted mode	0.165307	0.0747717	0.0280462	-0.0609953	0.0336538	0.211606
BMI	7879_12_CYP3A4_Cytochrome_P450_3A4	Female	228	7	MR Egger	0.140249	0.0827667	0.0915468	-0.0404723	0.0285228	0.215132
BMI	7879_12_CYP3A4_Cytochrome_P450_3A4	Female	228	7	Weighted median	0.145833	0.0463819	0.00166549	-0.0232649	0.0133177	0.0806523
BMI	7879_12_CYP3A4_Cytochrome_P450_3A4	Female	228	7	IVW-MRE	0.120542	0.0302012	6.57182e-05	-0.0216457	0.0120442	0.072305
BMI	7879_12_CYP3A4_Cytochrome_P450_3A4	Female	228	7	Weighted mode	0.227306	0.0845837	0.00773523	-0.0263055	0.013357	0.096428
BMI	7880_9_PSMA1_PSA1	Female	228	10	MR Egger	0.147896	0.0865169	0.0887404	-0.0560578	0.0398739	0.19739
BMI	7880_9_PSMA1_PSA1	Female	228	10	Weighted median	0.179529	0.0443571	5.1799e-05	-0.0224318	0.0114214	0.0495275
BMI	7880_9_PSMA1_PSA1	Female	228	10	IVW-MRE	0.147698	0.0315496	2.84859e-06	-0.0267773	0.0177385	0.131155
BMI	7880_9_PSMA1_PSA1	Female	228	10	Weighted mode	0.314803	0.0896031	0.000533986	-0.0188945	0.0128981	0.176986
BMI	7881_244_PARP16_PAR16	Female	228	5	MR Egger	0.262496	0.0790251	0.00104338	-0.0064642	0.140558	0.966209
BMI	7881_244_PARP16_PAR16	Female	228	5	Weighted median	0.271513	0.0459913	3.55713e-09	-0.0104818	0.0242066	0.665005
BMI	7881_244_PARP16_PAR16	Female	228	5	IVW-MRE	0.240623	0.0287913	6.40589e-17	-0.0197694	0.0267375	0.459673
BMI	7881_244_PARP16_PAR16	Female	228	5	Weighted mode	0.330915	0.0790192	4.03238e-05	-0.0123698	0.0290008	0.691673
BMI	7886_26_SPTLC1_SPTC1	Female	228	3	MR Egger	0.255014	0.0781237	0.00126787	-0.0605817	0.281925	0.865248
BMI	7886_26_SPTLC1_SPTC1	Female	228	3	Weighted median	0.240548	0.0468164	2.77503e-07	0.00237224	0.0253602	0.925473
BMI	7886_26_SPTLC1_SPTC1	Female	228	3	IVW-MRE	0.18079	0.0267722	1.44899e-11	-0.00106794	0.0343438	0.975193
BMI	7886_26_SPTLC1_SPTC1	Female	228	3	Weighted mode	0.259996	0.0745775	0.00058792	0.00172392	0.0303587	0.959879
BMI	7887_57_COX5B_COX5B	Female	228		MR Egger	0.0783911	0.0766285	0.307401
BMI	7887_57_COX5B_COX5B	Female	228		Weighted median	0.0853316	0.0471383	0.070259
BMI	7887_57_COX5B_COX5B	Female	228		IVW-MRE	0.0957828	0.028099	0.000652581
BMI	7887_57_COX5B_COX5B	Female	228		Weighted mode	0.0361522	0.076255	0.635887
BMI	7888_58_COA3_CCD56	Female	228	6	MR Egger	0.165856	0.0829865	0.0468511	-0.071128	0.0654166	0.338033
BMI	7888_58_COA3_CCD56	Female	228	6	Weighted median	0.201999	0.045193	7.83305e-06	-0.0259213	0.0120857	0.0319696
BMI	7888_58_COA3_CCD56	Female	228	6	IVW-MRE	0.174328	0.0301607	7.47149e-09	-0.0317491	0.0241536	0.18869
BMI	7888_58_COA3_CCD56	Female	228	6	Weighted mode	0.298681	0.0955746	0.00200921	-0.023483	0.0131772	0.134831
BMI	7890_68_DPP10_DPP10	Female	228		MR Egger	0.216095	0.0780035	0.00606593
BMI	7890_68_DPP10_DPP10	Female	228		Weighted median	0.17566	0.0486506	0.000305428
BMI	7890_68_DPP10_DPP10	Female	228		IVW-MRE	0.140126	0.028467	8.5489e-07
BMI	7890_68_DPP10_DPP10	Female	228		Weighted mode	0.204964	0.0799988	0.0110518
BMI	7891_45_UGT1A6_UGT_1A6	Female	228	7	MR Egger	0.122641	0.0828794	0.140332	0.0130183	0.0271403	0.651712
BMI	7891_45_UGT1A6_UGT_1A6	Female	228	7	Weighted median	0.150259	0.0478376	0.00168364	-0.0159789	0.00904525	0.0773035
BMI	7891_45_UGT1A6_UGT_1A6	Female	228	7	IVW-MRE	0.154276	0.0302098	3.27633e-07	-0.0222787	0.0197623	0.259601
BMI	7891_45_UGT1A6_UGT_1A6	Female	228	7	Weighted mode	0.198418	0.0888631	0.026535	-0.0153985	0.00905148	0.139805
BMI	7892_132_KIAA1467_K1467	Female	228		MR Egger	0.0741954	0.075665	0.327849
BMI	7892_132_KIAA1467_K1467	Female	228		Weighted median	0.0654005	0.0474745	0.168329
BMI	7892_132_KIAA1467_K1467	Female	228	2	IVW-MRE	0.11031	0.0272509	5.16705e-05	-0.0323971	0.0461998	0.483153
BMI	7892_132_KIAA1467_K1467	Female	228		Weighted mode	0.0473683	0.0798261	0.553508
BMI	7894_155_FGF3_FGF_3	Female	228		MR Egger	0.117252	0.077094	0.129682
BMI	7894_155_FGF3_FGF_3	Female	228		Weighted median	0.144506	0.045481	0.00148665
BMI	7894_155_FGF3_FGF_3	Female	228	2	IVW-MRE	0.158485	0.0259545	1.01977e-09	-0.0631751	0.0177284	0.000365942
BMI	7894_155_FGF3_FGF_3	Female	228		Weighted mode	0.157034	0.0763111	0.0407507
BMI	7895_108_MRAP_MRAP	Female	228	4	MR Egger	0.182323	0.0775573	0.0195925	-0.0487491	0.142013	0.76412
BMI	7895_108_MRAP_MRAP	Female	228	4	Weighted median	0.189318	0.0459018	3.71668e-05	-0.0546297	0.0206373	0.00811781
BMI	7895_108_MRAP_MRAP	Female	228	4	IVW-MRE	0.151845	0.0278841	5.16358e-08	-0.0847783	0.0346326	0.0143679
BMI	7895_108_MRAP_MRAP	Female	228	4	Weighted mode	0.207854	0.0849498	0.0151733	-0.0516531	0.0205806	0.0869532
BMI	7897_75_DLG3_DLG3	Female	228	9	MR Egger	0.041921	0.0801623	0.601521	0.0350383	0.0590826	0.571809
BMI	7897_75_DLG3_DLG3	Female	228	9	Weighted median	0.0885541	0.0455801	0.0520374	0.00900709	0.0159097	0.5713
BMI	7897_75_DLG3_DLG3	Female	228	9	IVW-MRE	0.0976929	0.0286244	0.000642709	0.0244719	0.0263723	0.353438
BMI	7897_75_DLG3_DLG3	Female	228	9	Weighted mode	0.0766151	0.0788443	0.332221	0.00283921	0.0175876	0.875755
BMI	7898_29_MDM1_MDM1	Female	228	4	MR Egger	0.164141	0.0767501	0.0335374	0.257208	0.387282	0.574925
BMI	7898_29_MDM1_MDM1	Female	228	4	Weighted median	0.149396	0.0452828	0.000969717	0.0472033	0.0275909	0.0871129
BMI	7898_29_MDM1_MDM1	Female	228	4	IVW-MRE	0.172048	0.0275452	4.21042e-10	0.0432545	0.055334	0.434391
BMI	7898_29_MDM1_MDM1	Female	228	4	Weighted mode	0.0896944	0.0769677	0.2451	0.0503042	0.0320046	0.214043
BMI	7903_18_VAMP3_VAMP3	Female	228		MR Egger	0.141179	0.0759804	0.0644564
BMI	7903_18_VAMP3_VAMP3	Female	228		Weighted median	0.13234	0.048522	0.00638323
BMI	7903_18_VAMP3_VAMP3	Female	228		IVW-MRE	0.10775	0.0279376	0.000114871
BMI	7903_18_VAMP3_VAMP3	Female	228		Weighted mode	0.135764	0.0697446	0.0528182
BMI	7905_30_HP_HPT	Female	228	17	MR Egger	0.144484	0.0886544	0.104548	0.00299343	0.0152701	0.847216
BMI	7905_30_HP_HPT	Female	228	17	Weighted median	0.166496	0.0449848	0.000214605	-0.00991039	0.0079489	0.212485
BMI	7905_30_HP_HPT	Female	228	17	IVW-MRE	0.182321	0.0313812	6.25228e-09	-0.0138662	0.00962646	0.149747
BMI	7905_30_HP_HPT	Female	228	17	Weighted mode	0.147357	0.0896935	0.101789	-0.00975327	0.00554192	0.0975247
BMI	7910_41_LRFN1_LRFN1	Female	228	6	MR Egger	0.0765069	0.0813097	0.347744	-0.037718	0.0298201	0.274595
BMI	7910_41_LRFN1_LRFN1	Female	228	6	Weighted median	0.149967	0.0467646	0.00134199	-0.0206378	0.0116735	0.0770754
BMI	7910_41_LRFN1_LRFN1	Female	228	6	IVW-MRE	0.112275	0.0296725	0.000154439	-0.019486	0.0122273	0.111015
BMI	7910_41_LRFN1_LRFN1	Female	228	6	Weighted mode	0.166941	0.0801149	0.0383001	-0.0226481	0.0129385	0.140442
BMI	7911_29_SCN4B_SCN4B	Female	228	5	MR Egger	0.135563	0.0888734	0.12857	-0.0711768	0.0395027	0.169371
BMI	7911_29_SCN4B_SCN4B	Female	228	5	Weighted median	0.113233	0.0456523	0.0131261	-0.0106459	0.011837	0.36845
BMI	7911_29_SCN4B_SCN4B	Female	228	5	IVW-MRE	0.157793	0.0328802	1.59452e-06	-0.00848424	0.0179556	0.636561
BMI	7911_29_SCN4B_SCN4B	Female	228	5	Weighted mode	0.0663485	0.148111	0.654606	-0.0298374	0.0128145	0.0803918
BMI	7916_10_S100A7_S100A7	Female	228	17	MR Egger	0.136545	0.0771662	0.0781595	0.00967626	0.00669898	0.16918
BMI	7916_10_S100A7_S100A7	Female	228	17	Weighted median	0.112871	0.0470956	0.0165464	0.00092038	0.00547739	0.866558
BMI	7916_10_S100A7_S100A7	Female	228	17	IVW-MRE	0.0983819	0.027729	0.000388203	-0.00028362	0.00468905	0.951769
BMI	7916_10_S100A7_S100A7	Female	228	17	Weighted mode	0.107933	0.0772497	0.163717	0.00246231	0.00523034	0.644156
BMI	7917_17_CPD_CBPD	Female	228	3	MR Egger	0.136826	0.0773505	0.0782578	-0.149057	0.115364	0.419316
BMI	7917_17_CPD_CBPD	Female	228	3	Weighted median	0.20327	0.0433969	2.81357e-06	-0.0216331	0.0171196	0.206355
BMI	7917_17_CPD_CBPD	Female	228	3	IVW-MRE	0.154728	0.0277303	2.40847e-08	-0.0196768	0.0226786	0.385593
BMI	7917_17_CPD_CBPD	Female	228	3	Weighted mode	0.29934	0.0881031	0.000802643	-0.0309836	0.019393	0.25121
BMI	7918_114_AMY1A_Amylase__alpha_1A	Female	228	24	MR Egger	-0.197447	0.0862889	0.0230497	-0.018027	0.00722692	0.0206167
BMI	7918_114_AMY1A_Amylase__alpha_1A	Female	228	24	Weighted median	-0.130448	0.0433661	0.00262927	-0.0120706	0.00622633	0.0525462
BMI	7918_114_AMY1A_Amylase__alpha_1A	Female	228	24	IVW-MRE	-0.138116	0.0313935	1.08489e-05	-0.0131503	0.00536593	0.0142576
BMI	7918_114_AMY1A_Amylase__alpha_1A	Female	228	24	Weighted mode	-0.190705	0.132268	0.150734	-0.014486	0.0062027	0.0286062
BMI	7920_30_ST8SIA2_SIA8B	Female	228		MR Egger	0.142373	0.0768611	0.0652813
BMI	7920_30_ST8SIA2_SIA8B	Female	228		Weighted median	0.132564	0.0468398	0.00465263
BMI	7920_30_ST8SIA2_SIA8B	Female	228		IVW-MRE	0.0933068	0.0272066	0.000604541
BMI	7920_30_ST8SIA2_SIA8B	Female	228		Weighted mode	0.163847	0.0819205	0.0466835
BMI	7921_65_FJX1_FJX1	Female	228	11	MR Egger	0.0242993	0.0887285	0.784442	0.007075	0.0203801	0.736457
BMI	7921_65_FJX1_FJX1	Female	228	11	Weighted median	0.0613822	0.0513468	0.231914	-0.00814718	0.00856038	0.341233
BMI	7921_65_FJX1_FJX1	Female	228	11	IVW-MRE	0.118748	0.0325565	0.000264864	-0.00794709	0.00948489	0.402104
BMI	7921_65_FJX1_FJX1	Female	228	11	Weighted mode	0.0149774	0.0810262	0.853515	-0.0105439	0.00853469	0.244911
BMI	7922_5_ADM_Adrenomedullin	Female	228		MR Egger	0.238556	0.0770115	0.00219755
BMI	7922_5_ADM_Adrenomedullin	Female	228		Weighted median	0.255197	0.0460964	3.09179e-08
BMI	7922_5_ADM_Adrenomedullin	Female	228		IVW-MRE	0.198175	0.0279528	1.34466e-12
BMI	7922_5_ADM_Adrenomedullin	Female	228		Weighted mode	0.306061	0.0789167	0.000137811
BMI	7923_41_SEMA4C_SEM4C	Female	228	14	MR Egger	0.0065546	0.0795302	0.934389	0.0192865	0.0132716	0.17181
BMI	7923_41_SEMA4C_SEM4C	Female	228	14	Weighted median	-0.000975454	0.0496344	0.98432	0.0126024	0.0111034	0.256375
BMI	7923_41_SEMA4C_SEM4C	Female	228	14	IVW-MRE	0.0646647	0.0291397	0.0264781	0.00520409	0.00820497	0.52591
BMI	7923_41_SEMA4C_SEM4C	Female	228	14	Weighted mode	-0.0498232	0.0715604	0.48699	0.0133676	0.0122296	0.294212
BMI	7924_7_CD3G_CD3G	Female	228		MR Egger	0.19602	0.078355	0.0130689
BMI	7924_7_CD3G_CD3G	Female	228		Weighted median	0.172194	0.0451896	0.000138696
BMI	7924_7_CD3G_CD3G	Female	228	2	IVW-MRE	0.129022	0.0287693	7.30169e-06	-0.0814397	0.00179727	0
BMI	7924_7_CD3G_CD3G	Female	228		Weighted mode	0.222144	0.0899279	0.0142386
BMI	7925_18_SMCO2_CL070	Female	228		MR Egger	0.076715	0.0769105	0.319609
BMI	7925_18_SMCO2_CL070	Female	228		Weighted median	0.126013	0.0483685	0.00918026
BMI	7925_18_SMCO2_CL070	Female	228		IVW-MRE	0.108908	0.027651	8.19332e-05
BMI	7925_18_SMCO2_CL070	Female	228		Weighted mode	0.169668	0.0815922	0.0386979
BMI	7926_13_SPINT3_SPIT3	Female	228	3	MR Egger	0.129986	0.0804007	0.107332	-0.0208398	0.0344086	0.653316
BMI	7926_13_SPINT3_SPIT3	Female	228	3	Weighted median	0.100383	0.0460319	0.0292038	0.0200673	0.00908605	0.0272038
BMI	7926_13_SPINT3_SPIT3	Female	228	3	IVW-MRE	0.0468426	0.0293798	0.11085	0.0206944	0.00813689	0.0109816
BMI	7926_13_SPINT3_SPIT3	Female	228	3	Weighted mode	0.135855	0.0751437	0.0719402	0.0184702	0.0085282	0.162699
BMI	7927_16_ST6GALNAC5_SIA7E	Female	228		MR Egger	0.0202026	0.0754539	0.789137
BMI	7927_16_ST6GALNAC5_SIA7E	Female	228		Weighted median	0.0243121	0.0474979	0.608751
BMI	7927_16_ST6GALNAC5_SIA7E	Female	228		IVW-MRE	0.0149172	0.0274774	0.587207
BMI	7927_16_ST6GALNAC5_SIA7E	Female	228		Weighted mode	0.0339787	0.0722055	0.63839
BMI	7928_183_TPST1_TPST1	Female	228	16	MR Egger	0.216134	0.0865524	0.0132328	0.00138553	0.0210414	0.94843
BMI	7928_183_TPST1_TPST1	Female	228	16	Weighted median	0.196752	0.0527397	0.000191002	0.000551967	0.00831496	0.947073
BMI	7928_183_TPST1_TPST1	Female	228	16	IVW-MRE	0.213807	0.0316836	1.49699e-11	0.000331671	0.0132988	0.980103
BMI	7928_183_TPST1_TPST1	Female	228	16	Weighted mode	0.237089	0.088266	0.00776405	0.00013082	0.00836791	0.987733
BMI	7930_3_EXOSC1_EXOS1	Female	228	5	MR Egger	0.215692	0.0767951	0.00541002	0.186862	0.168015	0.347166
BMI	7930_3_EXOSC1_EXOS1	Female	228	5	Weighted median	0.210743	0.0477177	1.00333e-05	-0.0775661	0.03052	0.0110385
BMI	7930_3_EXOSC1_EXOS1	Female	228	5	IVW-MRE	0.168652	0.026329	1.49804e-10	-0.0263652	0.0372079	0.478577
BMI	7930_3_EXOSC1_EXOS1	Female	228	5	Weighted mode	0.236258	0.0744581	0.00171722	-0.0828162	0.0366304	0.0865979
BMI	7932_23_SYT8_SYT8	Female	228	3	MR Egger	0.0652372	0.0762815	0.393337	-0.00862904	0.0711372	0.923153
BMI	7932_23_SYT8_SYT8	Female	228	3	Weighted median	0.150018	0.0474911	0.00158389	-0.062763	0.0242631	0.00968811
BMI	7932_23_SYT8_SYT8	Female	228	3	IVW-MRE	0.128356	0.0279194	4.27864e-06	-0.0546864	0.015134	0.000302111
BMI	7932_23_SYT8_SYT8	Female	228	3	Weighted mode	0.153681	0.0719132	0.0336651	-0.0630482	0.0258124	0.134589
BMI	7933_75_ADAM22_ADA22	Female	228	6	MR Egger	-0.154655	0.0885617	0.0821187	0.11968	0.0433454	0.0507938
BMI	7933_75_ADAM22_ADA22	Female	228	6	Weighted median	-0.138867	0.0481611	0.00393422	0.0500401	0.0161199	0.00190765
BMI	7933_75_ADAM22_ADA22	Female	228	6	IVW-MRE	-0.0796681	0.0323114	0.0136772	0.0384607	0.0167865	0.0219534
BMI	7933_75_ADAM22_ADA22	Female	228	6	Weighted mode	-0.122199	0.0821542	0.138287	0.051288	0.0169429	0.0291778
BMI	7934_11_NDRG4_NDRG4	Female	228	4	MR Egger	0.0601151	0.079735	0.451672	-0.245676	0.444462	0.635966
BMI	7934_11_NDRG4_NDRG4	Female	228	4	Weighted median	0.18869	0.0443022	2.05192e-05	-0.00524574	0.0237568	0.82524
BMI	7934_11_NDRG4_NDRG4	Female	228	4	IVW-MRE	0.162217	0.0291704	2.68231e-08	-0.0346688	0.0528319	0.51169
BMI	7934_11_NDRG4_NDRG4	Female	228	4	Weighted mode	0.246597	0.0806705	0.00250497	0.0118056	0.0286365	0.70784
BMI	7935_26_LARGE_LARGE	Female	228	17	MR Egger	0.0469044	0.0896798	0.601472	-0.0129713	0.0360821	0.724236
BMI	7935_26_LARGE_LARGE	Female	228	17	Weighted median	0.107479	0.0492973	0.0292412	-0.00657848	0.0112986	0.560406
BMI	7935_26_LARGE_LARGE	Female	228	17	IVW-MRE	0.109586	0.0327684	0.000824994	-0.00080957	0.0178571	0.96384
BMI	7935_26_LARGE_LARGE	Female	228	17	Weighted mode	0.0809381	0.0946935	0.393597	-0.0094693	0.0130862	0.479753
BMI	7939_1_PQLC2L_CC055	Female	228		MR Egger	0.10878	0.0759321	0.153356
BMI	7939_1_PQLC2L_CC055	Female	228		Weighted median	0.142009	0.0474812	0.00278208
BMI	7939_1_PQLC2L_CC055	Female	228	2	IVW-MRE	0.107238	0.0267405	6.06342e-05	-0.0503103	0.0550744	0.360982
BMI	7939_1_PQLC2L_CC055	Female	228		Weighted mode	0.147704	0.0771314	0.0567534
BMI	7943_16_CUZD1_CUZD1	Female	228	5	MR Egger	-0.0281378	0.108568	0.795739	-0.413951	0.0953908	0.0225828
BMI	7943_16_CUZD1_CUZD1	Female	228	5	Weighted median	0.0993515	0.0462329	0.0316397	-0.0690903	0.0265985	0.00938973
BMI	7943_16_CUZD1_CUZD1	Female	228	5	IVW-MRE	0.0494893	0.0391939	0.206705	-0.0878112	0.0432676	0.0424085
BMI	7943_16_CUZD1_CUZD1	Female	228	5	Weighted mode	0.0869256	0.0763344	0.256009	-0.0373059	0.0443866	0.447945
BMI	7944_1_KIR3DL3_KI3L3	Female	228		MR Egger	0.107247	0.076245	0.160918
BMI	7944_1_KIR3DL3_KI3L3	Female	228		Weighted median	0.106102	0.0481363	0.0275098
BMI	7944_1_KIR3DL3_KI3L3	Female	228		IVW-MRE	0.0785762	0.0255847	0.00213189
BMI	7944_1_KIR3DL3_KI3L3	Female	228		Weighted mode	0.0979181	0.0725474	0.178453
BMI	7945_10_SEMA6A_Semaphorin_6A	Female	228	10	MR Egger	0.145829	0.0805743	0.0716444	-0.00105662	0.018146	0.954995
BMI	7945_10_SEMA6A_Semaphorin_6A	Female	228	10	Weighted median	0.116044	0.0507694	0.0222716	0.0087175	0.0103894	0.401426
BMI	7945_10_SEMA6A_Semaphorin_6A	Female	228	10	IVW-MRE	0.127012	0.0275558	4.04083e-06	0.0118093	0.00936823	0.207464
BMI	7945_10_SEMA6A_Semaphorin_6A	Female	228	10	Weighted mode	0.13525	0.0892588	0.1311	0.007151	0.0103752	0.50805
BMI	7947_19_ENTHD2_AP4AT	Female	228	3	MR Egger	0.0949891	0.0763673	0.214845	0.0990043	0.116261	0.550926
BMI	7947_19_ENTHD2_AP4AT	Female	228	3	Weighted median	0.111835	0.0460369	0.01513	-0.0405402	0.0296323	0.171277
BMI	7947_19_ENTHD2_AP4AT	Female	228	3	IVW-MRE	0.117736	0.0270318	1.32797e-05	-0.0378545	0.0402494	0.346962
BMI	7947_19_ENTHD2_AP4AT	Female	228	3	Weighted mode	0.0768657	0.078443	0.328182	-0.0638451	0.034762	0.207672
BMI	7948_129_GLTPD2_GLTD2	Female	228	15	MR Egger	0.389206	0.105302	0.000274776	-0.0119647	0.0368933	0.750865
BMI	7948_129_GLTPD2_GLTD2	Female	228	15	Weighted median	0.363619	0.0483025	5.15404e-14	-0.00653084	0.0103434	0.527777
BMI	7948_129_GLTPD2_GLTD2	Female	228	15	IVW-MRE	0.368604	0.0382994	6.31485e-22	0.00316824	0.0180504	0.86067
BMI	7948_129_GLTPD2_GLTD2	Female	228	15	Weighted mode	0.348799	0.0854233	6.15827e-05	-0.00646618	0.0111442	0.570982
BMI	7950_142_BTNL9_BTNL9	Female	228	4	MR Egger	0.168212	0.0772748	0.0305308	0.0244425	0.0443035	0.636561
BMI	7950_142_BTNL9_BTNL9	Female	228	4	Weighted median	0.116838	0.04641	0.0118182	-0.030075	0.0243191	0.216207
BMI	7950_142_BTNL9_BTNL9	Female	228	4	IVW-MRE	0.118078	0.0270883	1.30669e-05	-0.0255667	0.0205712	0.213927
BMI	7950_142_BTNL9_BTNL9	Female	228	4	Weighted mode	0.111935	0.0759531	0.141938	-0.0492415	0.0378882	0.284572
BMI	7952_2_VTI1A_VTI1A	Female	228		MR Egger	0.148247	0.0769309	0.055232
BMI	7952_2_VTI1A_VTI1A	Female	228		Weighted median	0.0897569	0.0475895	0.0592861
BMI	7952_2_VTI1A_VTI1A	Female	228	2	IVW-MRE	0.0799631	0.0272118	0.00329758	0.0506228	0.0119445	2.25359e-05
BMI	7952_2_VTI1A_VTI1A	Female	228		Weighted mode	0.101309	0.0723118	0.16258
BMI	7953_20_SLAMF1_SLAF1	Female	228	4	MR Egger	0.35442	0.0787696	1.09019e-05	0.0532883	0.0573478	0.450875
BMI	7953_20_SLAMF1_SLAF1	Female	228	4	Weighted median	0.279656	0.0465358	1.86124e-09	0.0267683	0.0228195	0.240779
BMI	7953_20_SLAMF1_SLAF1	Female	228	4	IVW-MRE	0.227333	0.0289382	3.97265e-15	0.000686221	0.0340413	0.983917
BMI	7953_20_SLAMF1_SLAF1	Female	228	4	Weighted mode	0.347319	0.0739581	4.58947e-06	0.0409171	0.0237609	0.183542
BMI	7955_195_ITIH1_ITI_heavy_chain_H1	Female	228	23	MR Egger	0.0924725	0.079428	0.245558	-0.00591689	0.0155344	0.707111
BMI	7955_195_ITIH1_ITI_heavy_chain_H1	Female	228	23	Weighted median	0.122768	0.0426565	0.00400128	-0.0156069	0.00796878	0.0501701
BMI	7955_195_ITIH1_ITI_heavy_chain_H1	Female	228	23	IVW-MRE	0.105041	0.0289773	0.000289019	-0.0199361	0.00966368	0.0391132
BMI	7955_195_ITIH1_ITI_heavy_chain_H1	Female	228	23	Weighted mode	0.22566	0.0910446	0.0139195	-0.0173784	0.00787669	0.0381037
BMI	7956_11_MINOS1_MOS1	Female	228	15	MR Egger	0.14163	0.0751946	0.0609147	-0.015022	0.0103097	0.168824
BMI	7956_11_MINOS1_MOS1	Female	228	15	Weighted median	0.108149	0.0355094	0.00232177	-0.0106722	0.004642	0.0215017
BMI	7956_11_MINOS1_MOS1	Female	228	15	IVW-MRE	0.113008	0.027361	3.62335e-05	-0.00715663	0.00570532	0.209704
BMI	7956_11_MINOS1_MOS1	Female	228	15	Weighted mode	0.169453	0.0762777	0.0273029	-0.0111063	0.00383005	0.0116472
BMI	7957_2_SCG3_SCG3	Female	228	14	MR Egger	-0.306118	0.0784874	0.000126767	-0.0381582	0.0130369	0.0126759
BMI	7957_2_SCG3_SCG3	Female	228	14	Weighted median	-0.288549	0.049659	6.22416e-09	-0.0323346	0.00604703	8.93321e-08
BMI	7957_2_SCG3_SCG3	Female	228	14	IVW-MRE	-0.244107	0.0282352	5.35699e-18	-0.0267539	0.00967726	0.00569891
BMI	7957_2_SCG3_SCG3	Female	228	14	Weighted mode	-0.303672	0.0857679	0.000484239	-0.0327739	0.00598724	0.000106772
BMI	7959_34_CDH7_CADH7	Female	228	15	MR Egger	0.214916	0.0793901	0.0073062	0.0258305	0.0131041	0.0703741
BMI	7959_34_CDH7_CADH7	Female	228	15	Weighted median	0.172879	0.0483718	0.000351612	0.00953255	0.00946476	0.313857
BMI	7959_34_CDH7_CADH7	Female	228	15	IVW-MRE	0.114313	0.0289768	7.98021e-05	0.0110452	0.0061302	0.0715818
BMI	7959_34_CDH7_CADH7	Female	228	15	Weighted mode	0.171385	0.0749236	0.0230896	0.00967278	0.0111263	0.399308
BMI	7960_53_POTEG_POTEG	Female	228	3	MR Egger	0.152417	0.0767446	0.0482392	0.133715	0.250734	0.688102
BMI	7960_53_POTEG_POTEG	Female	228	3	Weighted median	0.145037	0.0477132	0.00236757	-0.0581486	0.0256611	0.02345
BMI	7960_53_POTEG_POTEG	Female	228	3	IVW-MRE	0.145805	0.0277002	1.41185e-07	-0.0183006	0.0555944	0.742019
BMI	7960_53_POTEG_POTEG	Female	228	3	Weighted mode	0.131858	0.0874351	0.132928	-0.0592848	0.0238665	0.13097
BMI	7962_11_SPINK8_ISK8	Female	228		MR Egger	0.156653	0.0787391	0.0478492
BMI	7962_11_SPINK8_ISK8	Female	228		Weighted median	0.0948175	0.0476283	0.0465049
BMI	7962_11_SPINK8_ISK8	Female	228		IVW-MRE	0.105028	0.0286837	0.000250659
BMI	7962_11_SPINK8_ISK8	Female	228		Weighted mode	0.107479	0.0746	0.151038
BMI	7967_38_POTEM_POTEM	Female	228		MR Egger	0.0153502	0.0731521	0.833982
BMI	7967_38_POTEM_POTEM	Female	228		Weighted median	0.0883739	0.045289	0.0510173
BMI	7967_38_POTEM_POTEM	Female	228		IVW-MRE	0.0967141	0.0272414	0.000384858
BMI	7967_38_POTEM_POTEM	Female	228		Weighted mode	0.0675047	0.0802916	0.401376
BMI	7968_15_CRTAM_CRTAM	Female	228	13	MR Egger	0.0200227	0.0837992	0.811371	0.00216969	0.0248198	0.93191
BMI	7968_15_CRTAM_CRTAM	Female	228	13	Weighted median	0.0577053	0.0519082	0.266276	0.00114659	0.00959145	0.904845
BMI	7968_15_CRTAM_CRTAM	Female	228	13	IVW-MRE	0.0458373	0.0304461	0.13219	-0.0109419	0.0118147	0.354381
BMI	7968_15_CRTAM_CRTAM	Female	228	13	Weighted mode	0.0463286	0.0803397	0.564741	0.00120013	0.00978586	0.904423
BMI	7969_163_WFDC11_WFD11	Female	228		MR Egger	0.0506184	0.0860519	0.556965
BMI	7969_163_WFDC11_WFD11	Female	228		Weighted median	0.123916	0.0482466	0.0102172
BMI	7969_163_WFDC11_WFD11	Female	228		IVW-MRE	0.0872334	0.0314535	0.00554726
BMI	7969_163_WFDC11_WFD11	Female	228		Weighted mode	0.145163	0.0753864	0.0554058
BMI	7970_315_ART3_NAR3	Female	228	13	MR Egger	-0.344518	0.0950796	0.000359027	-0.0113931	0.0231016	0.631588
BMI	7970_315_ART3_NAR3	Female	228	13	Weighted median	-0.236273	0.0506047	3.02696e-06	0.00576068	0.0111379	0.605006
BMI	7970_315_ART3_NAR3	Female	228	13	IVW-MRE	-0.251462	0.034718	4.38904e-13	0.0153024	0.0145953	0.294432
BMI	7970_315_ART3_NAR3	Female	228	13	Weighted mode	-0.287132	0.104086	0.00627813	0.00684303	0.0112236	0.553431
BMI	7975_97_UNC5A_UNC5A	Female	228		MR Egger	0.0198287	0.0755956	0.793329
BMI	7975_97_UNC5A_UNC5A	Female	228		Weighted median	0.0207874	0.0447271	0.642102
BMI	7975_97_UNC5A_UNC5A	Female	228		IVW-MRE	0.0815938	0.0270933	0.00259889
BMI	7975_97_UNC5A_UNC5A	Female	228		Weighted mode	-0.00507744	0.0833015	0.951451
BMI	7976_19_FRRS1L_FRS1L	Female	228		MR Egger	0.165141	0.0762673	0.0314125
BMI	7976_19_FRRS1L_FRS1L	Female	228		Weighted median	0.138389	0.0474742	0.00355648
BMI	7976_19_FRRS1L_FRS1L	Female	228		IVW-MRE	0.135155	0.0259616	1.92982e-07
BMI	7976_19_FRRS1L_FRS1L	Female	228		Weighted mode	0.150839	0.0830094	0.0705149
BMI	7980_72_B3GNT2_B3GN2	Female	228	14	MR Egger	-0.00508561	0.0834605	0.951465	-0.00882143	0.0161644	0.59525
BMI	7980_72_B3GNT2_B3GN2	Female	228	14	Weighted median	0.0121298	0.0485406	0.802673	-0.00319606	0.00887613	0.718792
BMI	7980_72_B3GNT2_B3GN2	Female	228	14	IVW-MRE	0.050539	0.030293	0.0952485	0.0113093	0.00985187	0.250994
BMI	7980_72_B3GNT2_B3GN2	Female	228	14	Weighted mode	0.00987337	0.091721	0.914372	0.00651159	0.00642916	0.329626
BMI	7981_230_B3GALT6_B3GT6	Female	228	3	MR Egger	0.147347	0.0775244	0.0586208	-0.381921	0.567389	0.62283
BMI	7981_230_B3GALT6_B3GT6	Female	228	3	Weighted median	0.139605	0.047569	0.00333761	-0.0513389	0.0391989	0.190296
BMI	7981_230_B3GALT6_B3GT6	Female	228	3	IVW-MRE	0.109127	0.0283424	0.000117962	-0.0259593	0.0585578	0.657541
BMI	7981_230_B3GALT6_B3GT6	Female	228	3	Weighted mode	0.180819	0.0814644	0.0274348	-0.0915669	0.0622087	0.278896
BMI	7982_10_MRPL32_RM32	Female	228		MR Egger	0.204433	0.0758012	0.00752476
BMI	7982_10_MRPL32_RM32	Female	228		Weighted median	0.131286	0.0485545	0.00685344
BMI	7982_10_MRPL32_RM32	Female	228		IVW-MRE	0.15688	0.0270104	6.31692e-09
BMI	7982_10_MRPL32_RM32	Female	228		Weighted mode	0.116153	0.0796492	0.146137
BMI	7983_1_PCDHGC5_PCDGM	Female	228		MR Egger	0.183272	0.0765314	0.0174487
BMI	7983_1_PCDHGC5_PCDGM	Female	228		Weighted median	0.144576	0.0485875	0.00292428
BMI	7983_1_PCDHGC5_PCDGM	Female	228		IVW-MRE	0.159462	0.0261797	1.12162e-09
BMI	7983_1_PCDHGC5_PCDGM	Female	228		Weighted mode	0.150481	0.0750054	0.0460138
BMI	7986_98_NAALAD2_NALD2	Female	228	8	MR Egger	-0.0241558	0.0789824	0.76001	0.0234959	0.0204122	0.2935
BMI	7986_98_NAALAD2_NALD2	Female	228	8	Weighted median	0.0569632	0.0470308	0.225823	0.00991809	0.006451	0.124183
BMI	7986_98_NAALAD2_NALD2	Female	228	8	IVW-MRE	0.0220638	0.0285896	0.440267	0.00561167	0.0143693	0.696144
BMI	7986_98_NAALAD2_NALD2	Female	228	8	Weighted mode	0.0789871	0.0864538	0.361879	0.0105942	0.00663191	0.154196
BMI	7989_5_C1orf226_CA226	Female	228	5	MR Egger	0.147847	0.084417	0.0812353	0.00804917	0.0451338	0.869819
BMI	7989_5_C1orf226_CA226	Female	228	5	Weighted median	0.0979775	0.0464635	0.0349705	0.000849252	0.0214515	0.96842
BMI	7989_5_C1orf226_CA226	Female	228	5	IVW-MRE	0.106101	0.0307836	0.000567537	0.0186415	0.0273305	0.495191
BMI	7989_5_C1orf226_CA226	Female	228	5	Weighted mode	0.0926823	0.0963122	0.336917	0.00050936	0.0221925	0.982788
BMI	7991_54_IQCF1_IQCF1	Female	228	4	MR Egger	0.137947	0.0782844	0.079399	-0.0481737	0.0524795	0.455548
BMI	7991_54_IQCF1_IQCF1	Female	228	4	Weighted median	0.170701	0.0457035	0.000187743	-0.042129	0.0165144	0.0107402
BMI	7991_54_IQCF1_IQCF1	Female	228	4	IVW-MRE	0.192653	0.0285385	1.4719e-11	-0.0288694	0.0183459	0.115578
BMI	7991_54_IQCF1_IQCF1	Female	228	4	Weighted mode	0.0795725	0.095261	0.404421	-0.04262	0.0174138	0.0918852
BMI	7993_23_ASTL_ASTL	Female	228	3	MR Egger	0.104381	0.0772266	0.177849	0.600225	0.316376	0.308817
BMI	7993_23_ASTL_ASTL	Female	228	3	Weighted median	0.134819	0.0468179	0.00398108	-0.0748055	0.0307606	0.0150216
BMI	7993_23_ASTL_ASTL	Female	228	3	IVW-MRE	0.122345	0.0270153	5.93385e-06	-0.0519574	0.0392282	0.18534
BMI	7993_23_ASTL_ASTL	Female	228	3	Weighted mode	0.127967	0.0734125	0.0826662	-0.0790705	0.0308435	0.124395
BMI	7994_41_ERO1LB_ERO1B	Female	228	3	MR Egger	0.236072	0.0802595	0.00360768	-0.0587222	0.0425074	0.398886
BMI	7994_41_ERO1LB_ERO1B	Female	228	3	Weighted median	0.205985	0.0500091	3.80617e-05	-0.0270074	0.0307706	0.380106
BMI	7994_41_ERO1LB_ERO1B	Female	228	3	IVW-MRE	0.218372	0.0292953	9.04371e-14	-0.0307576	0.0243832	0.207155
BMI	7994_41_ERO1LB_ERO1B	Female	228	3	Weighted mode	0.226097	0.0824895	0.00661455	-0.0271707	0.034042	0.508497
BMI	7995_16_VWC2L_VWC2L	Female	228		MR Egger	0.151035	0.0765989	0.0498566
BMI	7995_16_VWC2L_VWC2L	Female	228		Weighted median	0.166517	0.0466044	0.000352931
BMI	7995_16_VWC2L_VWC2L	Female	228	2	IVW-MRE	0.145528	0.027558	1.28631e-07	-0.009805	0.0620898	0.874523
BMI	7995_16_VWC2L_VWC2L	Female	228		Weighted mode	0.187522	0.0772512	0.0159852
BMI	7997_118_DOC2B_DOC2B	Female	228		MR Egger	0.110792	0.0768929	0.15101
BMI	7997_118_DOC2B_DOC2B	Female	228		Weighted median	0.159886	0.0513648	0.00185352
BMI	7997_118_DOC2B_DOC2B	Female	228	2	IVW-MRE	0.127176	0.0280267	5.6882e-06	0.0265817	0.00265136	1.17571e-23
BMI	7997_118_DOC2B_DOC2B	Female	228		Weighted mode	0.228695	0.0863024	0.00861717
BMI	7999_23_ENTPD1_CD39	Female	228	11	MR Egger	0.140494	0.0789246	0.0764033	0.0578116	0.0317989	0.102421
BMI	7999_23_ENTPD1_CD39	Female	228	11	Weighted median	0.177705	0.0479196	0.000208569	0.0176617	0.0195442	0.366163
BMI	7999_23_ENTPD1_CD39	Female	228	11	IVW-MRE	0.104668	0.0266945	8.82002e-05	-0.000902185	0.019234	0.962588
BMI	7999_23_ENTPD1_CD39	Female	228	11	Weighted mode	0.212532	0.0840429	0.0121227	0.0316866	0.0275892	0.277487
BMI	8000_17_KIR2DL5A_KI2LA	Female	228	7	MR Egger	0.125912	0.078384	0.109595	-0.00118105	0.00823427	0.891551
BMI	8000_17_KIR2DL5A_KI2LA	Female	228	7	Weighted median	0.0272159	0.0467334	0.560321	0.00255115	0.00308295	0.407951
BMI	8000_17_KIR2DL5A_KI2LA	Female	228	7	IVW-MRE	0.084309	0.0263521	0.00137748	0.00312143	0.00328458	0.341946
BMI	8000_17_KIR2DL5A_KI2LA	Female	228	7	Weighted mode	0.0232069	0.0831847	0.780514	0.00228388	0.00293613	0.466212
BMI	8002_27_TMPRSS5_Spinesin	Female	228	3	MR Egger	0.158466	0.0777183	0.0426159	-0.00844746	0.109968	0.951192
BMI	8002_27_TMPRSS5_Spinesin	Female	228	3	Weighted median	0.181969	0.0463104	8.51793e-05	-0.0563996	0.0230855	0.0145629
BMI	8002_27_TMPRSS5_Spinesin	Female	228	3	IVW-MRE	0.153809	0.0273397	1.84581e-08	-0.0406962	0.0284408	0.152456
BMI	8002_27_TMPRSS5_Spinesin	Female	228	3	Weighted mode	0.233893	0.0795022	0.00359935	-0.0579399	0.0238219	0.135514
BMI	8003_57_LGI3_LGI3	Female	228		MR Egger	0.209219	0.0758271	0.00626998
BMI	8003_57_LGI3_LGI3	Female	228		Weighted median	0.142357	0.0425343	0.00081729
BMI	8003_57_LGI3_LGI3	Female	228		IVW-MRE	0.125253	0.0267312	2.79078e-06
BMI	8003_57_LGI3_LGI3	Female	228		Weighted mode	0.133642	0.0868018	0.125044
BMI	8004_15_GAPDHS_G3PT	Female	228		MR Egger	-0.0270785	0.0766802	0.724316
BMI	8004_15_GAPDHS_G3PT	Female	228		Weighted median	0.0646569	0.0441158	0.142752
BMI	8004_15_GAPDHS_G3PT	Female	228		IVW-MRE	0.0649529	0.0275365	0.0183347
BMI	8004_15_GAPDHS_G3PT	Female	228		Weighted mode	-0.0361539	0.0809464	0.655561
BMI	8005_1_MXRA7_MXRA7	Female	228	7	MR Egger	0.0554995	0.0806587	0.492109	0.0360861	0.0193946	0.121873
BMI	8005_1_MXRA7_MXRA7	Female	228	7	Weighted median	0.104712	0.0480563	0.029336	0.0155228	0.00836607	0.0635327
BMI	8005_1_MXRA7_MXRA7	Female	228	7	IVW-MRE	0.0994719	0.0294259	0.000723754	0.0078103	0.0159373	0.624089
BMI	8005_1_MXRA7_MXRA7	Female	228	7	Weighted mode	0.111289	0.0783745	0.156988	0.0155353	0.00915966	0.140804
BMI	8006_12_DNAJB12_DJB12	Female	228	3	MR Egger	0.255618	0.0789436	0.00138473	0.0269255	0.0913274	0.81748
BMI	8006_12_DNAJB12_DJB12	Female	228	3	Weighted median	0.250042	0.0479972	1.89343e-07	-0.048834	0.0178935	0.00634988
BMI	8006_12_DNAJB12_DJB12	Female	228	3	IVW-MRE	0.2396	0.025948	2.61095e-20	-0.0598354	0.0238077	0.0119614
BMI	8006_12_DNAJB12_DJB12	Female	228	3	Weighted mode	0.273312	0.0950618	0.00442299	-0.0484724	0.0188916	0.124219
BMI	8007_19_CTSB_Cathepsin_B	Female	228	12	MR Egger	-0.00548645	0.118042	0.96297	0.00120106	0.0121068	0.922936
BMI	8007_19_CTSB_Cathepsin_B	Female	228	12	Weighted median	-0.067237	0.052206	0.197775	-0.0107796	0.00678438	0.112086
BMI	8007_19_CTSB_Cathepsin_B	Female	228	12	IVW-MRE	-0.1539	0.0434658	0.000399065	-0.00637617	0.00747445	0.393625
BMI	8007_19_CTSB_Cathepsin_B	Female	228	12	Weighted mode	-0.0473383	0.071758	0.510119	-0.0113725	0.00709952	0.13749
BMI	8008_28_HRK_HRK	Female	228	4	MR Egger	0.155504	0.0774599	0.0458823	-0.0387372	0.0719582	0.644246
BMI	8008_28_HRK_HRK	Female	228	4	Weighted median	0.182448	0.0480311	0.000145549	-0.0297854	0.0169979	0.0797217
BMI	8008_28_HRK_HRK	Female	228	4	IVW-MRE	0.155072	0.028176	3.71895e-08	-0.0268262	0.0193801	0.166293
BMI	8008_28_HRK_HRK	Female	228	4	Weighted mode	0.199355	0.0743201	0.00784744	-0.0366608	0.0190038	0.149293
BMI	8009_121_SURF1_SURF1	Female	228	18	MR Egger	0.119337	0.102614	0.246068	0.0222328	0.00968889	0.0356169
BMI	8009_121_SURF1_SURF1	Female	228	18	Weighted median	0.141608	0.0511835	0.00566307	0.0210343	0.00793272	0.00801141
BMI	8009_121_SURF1_SURF1	Female	228	18	IVW-MRE	0.136092	0.0373458	0.000268316	0.0165615	0.00582359	0.00445709
BMI	8009_121_SURF1_SURF1	Female	228	18	Weighted mode	0.138792	0.082841	0.0952332	0.0178836	0.00799795	0.0390484
BMI	8011_96_PAPL_PAPL	Female	228		MR Egger	0.182885	0.0767705	0.0180368
BMI	8011_96_PAPL_PAPL	Female	228		Weighted median	0.125863	0.0495042	0.0110071
BMI	8011_96_PAPL_PAPL	Female	228		IVW-MRE	0.0991902	0.0264989	0.000181701
BMI	8011_96_PAPL_PAPL	Female	228		Weighted mode	0.120864	0.0755341	0.110962
BMI	8013_9_LMAN2L_LMA2L	Female	228	3	MR Egger	0.112299	0.0759168	0.14047	-0.0330506	0.0420941	0.576249
BMI	8013_9_LMAN2L_LMA2L	Female	228	3	Weighted median	0.0767112	0.04653	0.0992212	-0.000812458	0.0204786	0.968353
BMI	8013_9_LMAN2L_LMA2L	Female	228	3	IVW-MRE	0.0274448	0.0269151	0.30788	-0.00694502	0.00967027	0.472645
BMI	8013_9_LMAN2L_LMA2L	Female	228	3	Weighted mode	0.106526	0.074861	0.156112	0.00268679	0.0240286	0.92118
BMI	8014_359_MANEA_MANEA	Female	228	20	MR Egger	-0.098061	0.0826431	0.236648	-0.00876243	0.00751492	0.258831
BMI	8014_359_MANEA_MANEA	Female	228	20	Weighted median	0.0322841	0.0396845	0.41592	0.00507331	0.00422973	0.230357
BMI	8014_359_MANEA_MANEA	Female	228	20	IVW-MRE	0.0151189	0.0304195	0.61918	0.00523399	0.00603196	0.385553
BMI	8014_359_MANEA_MANEA	Female	228	20	Weighted mode	0.0322551	0.0674075	0.632749	0.00274869	0.00365539	0.461292
BMI	8016_19_DNAJC4_DNJC4	Female	228	3	MR Egger	0.0447525	0.0779991	0.566703	-0.021712	0.144961	0.905352
BMI	8016_19_DNAJC4_DNJC4	Female	228	3	Weighted median	0.126658	0.0495303	0.0105525	-0.0540583	0.0211197	0.0104789
BMI	8016_19_DNAJC4_DNJC4	Female	228	3	IVW-MRE	0.127915	0.0285231	7.30511e-06	-0.0411364	0.0257123	0.109627
BMI	8016_19_DNAJC4_DNJC4	Female	228	3	Weighted mode	0.10341	0.0867615	0.234549	-0.0545105	0.021752	0.129107
BMI	8017_23_FOXRED1_FXRD1	Female	228	5	MR Egger	0.213949	0.0774002	0.00617709	-0.0351831	0.0483583	0.519529
BMI	8017_23_FOXRED1_FXRD1	Female	228	5	Weighted median	0.165717	0.0442705	0.000181643	-0.022706	0.0154084	0.140586
BMI	8017_23_FOXRED1_FXRD1	Female	228	5	IVW-MRE	0.127924	0.0282607	5.99533e-06	-0.0208588	0.0165675	0.208023
BMI	8017_23_FOXRED1_FXRD1	Female	228	5	Weighted mode	0.210666	0.0729263	0.00424213	-0.0281395	0.0167497	0.168255
BMI	8018_43_VSIG2_VSIG2	Female	228	7	MR Egger	0.132614	0.0835496	0.113853	0.0337358	0.0130555	0.0491918
BMI	8018_43_VSIG2_VSIG2	Female	228	7	Weighted median	0.0383723	0.0462416	0.40664	0.0325825	0.00852884	0.000133303
BMI	8018_43_VSIG2_VSIG2	Female	228	7	IVW-MRE	0.0299741	0.0305633	0.32673	0.0283042	0.00753084	0.000170979
BMI	8018_43_VSIG2_VSIG2	Female	228	7	Weighted mode	0.0435187	0.0819092	0.595728	0.0334372	0.00850248	0.00768936
BMI	8019_73_STMN3_STMN3	Female	228	4	MR Egger	0.238059	0.0782955	0.00264027	-0.0145281	0.235707	0.956458
BMI	8019_73_STMN3_STMN3	Female	228	4	Weighted median	0.202553	0.0441977	4.58626e-06	-0.0754746	0.0281322	0.00729957
BMI	8019_73_STMN3_STMN3	Female	228	4	IVW-MRE	0.142335	0.0270728	1.46036e-07	-0.0475389	0.0446824	0.287361
BMI	8019_73_STMN3_STMN3	Female	228	4	Weighted mode	0.237904	0.0790309	0.00290531	0.0271645	0.028897	0.416544
BMI	8021_59_MRPL14_RM14	Female	228		MR Egger	0.0284833	0.0755597	0.706554
BMI	8021_59_MRPL14_RM14	Female	228		Weighted median	0.0820609	0.0459271	0.0739753
BMI	8021_59_MRPL14_RM14	Female	228		IVW-MRE	0.0554496	0.0262656	0.0347626
BMI	8021_59_MRPL14_RM14	Female	228		Weighted mode	0.0868287	0.0742442	0.243428
BMI	8024_64_TPST2_TPST2	Female	228	8	MR Egger	0.244242	0.0902106	0.00729815	0.0532249	0.035722	0.186814
BMI	8024_64_TPST2_TPST2	Female	228	8	Weighted median	0.217799	0.0493551	1.01999e-05	0.0349555	0.0107529	0.00115075
BMI	8024_64_TPST2_TPST2	Female	228	8	IVW-MRE	0.179643	0.0328697	4.6213e-08	0.0333296	0.0178631	0.0620637
BMI	8024_64_TPST2_TPST2	Female	228	8	Weighted mode	0.200194	0.0802719	0.0133464	0.0371477	0.0104423	0.00925126
BMI	8028_22_SPINK5_SPINK5	Female	228	7	MR Egger	-0.178645	0.0794156	0.0254444	-0.0652799	0.0853632	0.47895
BMI	8028_22_SPINK5_SPINK5	Female	228	7	Weighted median	-0.135381	0.0490809	0.00580985	-0.0522728	0.0201264	0.009398
BMI	8028_22_SPINK5_SPINK5	Female	228	7	IVW-MRE	-0.104818	0.0285985	0.000247195	-0.0378978	0.0287753	0.187831
BMI	8028_22_SPINK5_SPINK5	Female	228	7	Weighted mode	-0.182266	0.0817773	0.0268063	-0.0517555	0.0210259	0.0490186
BMI	8032_23_MCCD1_MCCD1	Female	228		MR Egger	0.101944	0.0759817	0.181044
BMI	8032_23_MCCD1_MCCD1	Female	228		Weighted median	0.13644	0.0446082	0.00222354
BMI	8032_23_MCCD1_MCCD1	Female	228		IVW-MRE	0.113749	0.0264997	1.7671e-05
BMI	8032_23_MCCD1_MCCD1	Female	228		Weighted mode	0.209831	0.0787315	0.00824802
BMI	8033_1_DNAJC18_DJC18	Female	228		MR Egger	0.0437886	0.0781773	0.575953
BMI	8033_1_DNAJC18_DJC18	Female	228		Weighted median	-0.0241187	0.0482478	0.617151
BMI	8033_1_DNAJC18_DJC18	Female	228	2	IVW-MRE	0.0203257	0.0286728	0.478396	-0.0581109	0.0215137	0.00691086
BMI	8033_1_DNAJC18_DJC18	Female	228		Weighted mode	-0.0378476	0.0806016	0.639117
BMI	8034_6_DRGX_DRGX	Female	228	10	MR Egger	0.133497	0.0763019	0.0815473	0.00561909	0.0123893	0.662206
BMI	8034_6_DRGX_DRGX	Female	228	10	Weighted median	0.133559	0.0496553	0.00715122	-0.0038678	0.00586234	0.509402
BMI	8034_6_DRGX_DRGX	Female	228	10	IVW-MRE	0.0939081	0.0275644	0.000657135	-0.00467776	0.00639745	0.464662
BMI	8034_6_DRGX_DRGX	Female	228	10	Weighted mode	0.141464	0.0897985	0.116567	-0.00413268	0.00533071	0.458072
BMI	8035_6_C1orf198_CA198	Female	228	3	MR Egger	0.106099	0.0787216	0.179081	-0.00833664	0.256791	0.97934
BMI	8035_6_C1orf198_CA198	Female	228	3	Weighted median	0.0521419	0.04677	0.264911	0.00132153	0.0234205	0.955002
BMI	8035_6_C1orf198_CA198	Female	228	3	IVW-MRE	0.0642036	0.0282722	0.0231524	0.0274168	0.093459	0.76925
BMI	8035_6_C1orf198_CA198	Female	228	3	Weighted mode	0.00145081	0.0845661	0.986327	-0.00156169	0.0248509	0.955608
BMI	8036_75_FSHB_FSHB	Female	228		MR Egger	0.153583	0.0767204	0.0464956
BMI	8036_75_FSHB_FSHB	Female	228		Weighted median	0.144995	0.0469989	0.00203505
BMI	8036_75_FSHB_FSHB	Female	228	2	IVW-MRE	0.145506	0.0272462	9.27369e-08	-0.0345742	0.0391222	0.376832
BMI	8036_75_FSHB_FSHB	Female	228		Weighted mode	0.183162	0.0829804	0.028295
BMI	8038_41_NSDHL_NSDHL	Female	228	5	MR Egger	0.0346304	0.0791222	0.662034	-0.0111152	0.017066	0.56129
BMI	8038_41_NSDHL_NSDHL	Female	228	5	Weighted median	0.0121701	0.0480192	0.799927	-0.0161212	0.00999585	0.10679
BMI	8038_41_NSDHL_NSDHL	Female	228	5	IVW-MRE	0.0567832	0.0289609	0.049916	-0.0138767	0.00923814	0.133069
BMI	8038_41_NSDHL_NSDHL	Female	228	5	Weighted mode	-0.00482178	0.0823602	0.953366	-0.0165247	0.0105719	0.19307
BMI	8039_41_FAM177A1_F177A	Female	228	14	MR Egger	-0.0761563	0.0946773	0.422024	0.020417	0.0128817	0.138961
BMI	8039_41_FAM177A1_F177A	Female	228	14	Weighted median	-0.0231939	0.0482181	0.630503	0.0163065	0.00565416	0.00392669
BMI	8039_41_FAM177A1_F177A	Female	228	14	IVW-MRE	-0.104746	0.0346805	0.00252514	0.0129875	0.00812491	0.109936
BMI	8039_41_FAM177A1_F177A	Female	228	14	Weighted mode	-0.0119885	0.0756352	0.8742	0.0174081	0.00527837	0.00576989
BMI	8040_9_LEMD1_LEMD1	Female	228		MR Egger	0.146408	0.079277	0.0660853
BMI	8040_9_LEMD1_LEMD1	Female	228		Weighted median	0.170357	0.0463271	0.000235755
BMI	8040_9_LEMD1_LEMD1	Female	228	2	IVW-MRE	0.136911	0.0289194	2.19891e-06	-0.0589874	0.0198175	0.00291527
BMI	8040_9_LEMD1_LEMD1	Female	228		Weighted mode	0.263335	0.0859457	0.00244834
BMI	8042_88_SPINK9_ISK9	Female	228	3	MR Egger	0.128797	0.0965834	0.183698	0.0762886	0.0879156	0.545003
BMI	8042_88_SPINK9_ISK9	Female	228	3	Weighted median	0.0567441	0.0535176	0.289013	0.0562257	0.0250397	0.0247385
BMI	8042_88_SPINK9_ISK9	Female	228	3	IVW-MRE	0.0423129	0.0353257	0.230997	0.0469708	0.0194862	0.0159321
BMI	8042_88_SPINK9_ISK9	Female	228	3	Weighted mode	0.035793	0.0912766	0.695324	0.056881	0.0259062	0.159296
BMI	8043_153_COMP_COMP	Female	228	12	MR Egger	0.201078	0.0982746	0.0419054	0.0056862	0.0192855	0.774144
BMI	8043_153_COMP_COMP	Female	228	12	Weighted median	0.188538	0.0494792	0.000138709	0.0220695	0.0132312	0.0953173
BMI	8043_153_COMP_COMP	Female	228	12	IVW-MRE	0.135225	0.0359881	0.000171629	0.0378456	0.0139918	0.00683362
BMI	8043_153_COMP_COMP	Female	228	12	Weighted mode	0.256468	0.0740328	0.000635546	0.021587	0.0148628	0.174306
BMI	8044_90_XG_XG	Female	228		MR Egger	0.213482	0.0765651	0.005751
BMI	8044_90_XG_XG	Female	228		Weighted median	0.116245	0.0457651	0.011084
BMI	8044_90_XG_XG	Female	228		IVW-MRE	0.114415	0.0280659	4.56911e-05
BMI	8044_90_XG_XG	Female	228		Weighted mode	0.100202	0.0746411	0.180792
BMI	8045_3_KIR3DL3_KI3L3	Female	228	5	MR Egger	0.0613499	0.0762067	0.421639	-0.0702913	0.0981507	0.525608
BMI	8045_3_KIR3DL3_KI3L3	Female	228	5	Weighted median	0.121981	0.0444792	0.00609861	-0.0705527	0.0300893	0.0190386
BMI	8045_3_KIR3DL3_KI3L3	Female	228	5	IVW-MRE	0.0868831	0.0259303	0.000806238	-0.0443637	0.0267446	0.0971576
BMI	8045_3_KIR3DL3_KI3L3	Female	228	5	Weighted mode	0.115032	0.0809994	0.156933	-0.0762482	0.0351674	0.0960086
BMI	8046_9_LGALS1_Galectin_1	Female	228		MR Egger	0.13426	0.0768659	0.0820512
BMI	8046_9_LGALS1_Galectin_1	Female	228		Weighted median	0.0761695	0.0473557	0.107736
BMI	8046_9_LGALS1_Galectin_1	Female	228	2	IVW-MRE	0.101004	0.0273367	0.000220054	0.118424	0.0248353	1.85714e-06
BMI	8046_9_LGALS1_Galectin_1	Female	228		Weighted mode	0.070414	0.0779632	0.367393
BMI	8048_9_FTMT_FTMT	Female	228	10	MR Egger	0.282708	0.100449	0.0053171	-0.00645993	0.00740497	0.408422
BMI	8048_9_FTMT_FTMT	Female	228	10	Weighted median	0.159665	0.0457771	0.000486854	-0.0164801	0.00582824	0.00468939
BMI	8048_9_FTMT_FTMT	Female	228	10	IVW-MRE	0.157584	0.0368165	1.86683e-05	-0.0151149	0.0057484	0.00855346
BMI	8048_9_FTMT_FTMT	Female	228	10	Weighted mode	0.16327	0.088039	0.0649612	-0.0161658	0.0057785	0.0207945
BMI	8051_10_AGGF1_AGGF1	Female	228	3	MR Egger	0.063951	0.0766583	0.40503	0.0125922	0.166245	0.951871
BMI	8051_10_AGGF1_AGGF1	Female	228	3	Weighted median	0.0714685	0.0476263	0.133457	0.00452547	0.0154627	0.769774
BMI	8051_10_AGGF1_AGGF1	Female	228	3	IVW-MRE	0.096029	0.0276421	0.00051273	0.000967166	0.0177303	0.956498
BMI	8051_10_AGGF1_AGGF1	Female	228	3	Weighted mode	0.096004	0.0760691	0.208221	0.00552994	0.0161413	0.764558
BMI	8053_16_DNAJB14_DJB14	Female	228		MR Egger	0.13131	0.076411	0.0870807
BMI	8053_16_DNAJB14_DJB14	Female	228		Weighted median	0.087787	0.0442683	0.0473598
BMI	8053_16_DNAJB14_DJB14	Female	228	2	IVW-MRE	0.0985814	0.0277665	0.000384681	-0.000811412	0.0451145	0.98565
BMI	8053_16_DNAJB14_DJB14	Female	228		Weighted mode	0.0947595	0.0747919	0.206462
BMI	8055_33_DGCR2_IDD	Female	228	3	MR Egger	0.222023	0.0796336	0.00575414	0.425528	1.14448	0.773382
BMI	8055_33_DGCR2_IDD	Female	228	3	Weighted median	0.167191	0.0478798	0.000479598	-0.0850217	0.0377094	0.0241551
BMI	8055_33_DGCR2_IDD	Female	228	3	IVW-MRE	0.128446	0.0291631	1.06078e-05	-0.0808218	0.01881	1.73326e-05
BMI	8055_33_DGCR2_IDD	Female	228	3	Weighted mode	0.174916	0.0794529	0.0287069	-0.0927518	0.0482085	0.194255
BMI	8059_1_THPO_Tpo	Female	228	5	MR Egger	0.08071	0.0785776	0.305454	-0.631577	0.294809	0.121585
BMI	8059_1_THPO_Tpo	Female	228	5	Weighted median	0.0512071	0.0488195	0.294221	-0.0011482	0.024903	0.963225
BMI	8059_1_THPO_Tpo	Female	228	5	IVW-MRE	0.0644254	0.0280658	0.0217037	-0.00793929	0.0383724	0.836087
BMI	8059_1_THPO_Tpo	Female	228	5	Weighted mode	0.0673787	0.0751203	0.370699	-0.0008756	0.0246636	0.973381
BMI	8060_7_NRG2_NRG2	Female	228		MR Egger	0.212731	0.0794752	0.00798004
BMI	8060_7_NRG2_NRG2	Female	228		Weighted median	0.143131	0.0482658	0.00302218
BMI	8060_7_NRG2_NRG2	Female	228		IVW-MRE	0.132206	0.0290903	5.50199e-06
BMI	8060_7_NRG2_NRG2	Female	228		Weighted mode	0.170655	0.0833537	0.0417738
BMI	8061_102_FAM171B_F171B	Female	228		MR Egger	0.216115	0.0763393	0.00505901
BMI	8061_102_FAM171B_F171B	Female	228		Weighted median	0.144209	0.0466712	0.00200235
BMI	8061_102_FAM171B_F171B	Female	228		IVW-MRE	0.136043	0.0276766	8.8582e-07
BMI	8061_102_FAM171B_F171B	Female	228		Weighted mode	0.136389	0.0760317	0.0741687
BMI	8062_15_EVA1B_F176B	Female	228	3	MR Egger	0.20492	0.0821758	0.0133595	-0.151533	0.211991	0.604916
BMI	8062_15_EVA1B_F176B	Female	228	3	Weighted median	0.170612	0.0484907	0.000434077	-0.0460226	0.0209508	0.0280418
BMI	8062_15_EVA1B_F176B	Female	228	3	IVW-MRE	0.135542	0.0299943	6.21564e-06	-0.0570832	0.0411711	0.165598
BMI	8062_15_EVA1B_F176B	Female	228	3	Weighted mode	0.196944	0.0759738	0.0101538	-0.0435183	0.0232015	0.201527
BMI	8064_125_PVR_Poliovirus_receptor	Female	228		MR Egger	0.0738225	0.0790468	0.351348
BMI	8064_125_PVR_Poliovirus_receptor	Female	228		Weighted median	0.0964104	0.0464044	0.0377452
BMI	8064_125_PVR_Poliovirus_receptor	Female	228	2	IVW-MRE	0.115584	0.028798	5.9799e-05	0.0887437	0.0214242	3.43964e-05
BMI	8064_125_PVR_Poliovirus_receptor	Female	228		Weighted mode	0.0914324	0.0776857	0.240447
BMI	8065_245_PATE4_PATE4	Female	228		MR Egger	0.0699728	0.0763737	0.360544
BMI	8065_245_PATE4_PATE4	Female	228		Weighted median	0.0988056	0.0457706	0.0308726
BMI	8065_245_PATE4_PATE4	Female	228	2	IVW-MRE	0.100296	0.0279788	0.00033745	-0.0112775	0.0382034	0.767844
BMI	8065_245_PATE4_PATE4	Female	228		Weighted mode	0.0913592	0.0812271	0.261888
BMI	8066_38_SYT9_SYT9	Female	228		MR Egger	0.233553	0.0775511	0.00289434
BMI	8066_38_SYT9_SYT9	Female	228		Weighted median	0.12379	0.0429013	0.00390828
BMI	8066_38_SYT9_SYT9	Female	228	2	IVW-MRE	0.126146	0.0283822	8.80752e-06	-0.0960238	0.0382544	0.0120685
BMI	8066_38_SYT9_SYT9	Female	228		Weighted mode	0.208828	0.0833143	0.0128939
BMI	8067_21_KCNE3_KCNE3	Female	228		MR Egger	0.109598	0.0760195	0.150768
BMI	8067_21_KCNE3_KCNE3	Female	228		Weighted median	0.0961527	0.0473002	0.0420707
BMI	8067_21_KCNE3_KCNE3	Female	228	2	IVW-MRE	0.0878362	0.0248675	0.000412175	-0.00916299	0.0157947	0.561826
BMI	8067_21_KCNE3_KCNE3	Female	228		Weighted mode	0.163892	0.0703295	0.020665
BMI	8068_43_KIAA1161_K1161	Female	228	4	MR Egger	0.172287	0.0756566	0.0237083	0.0151044	0.11141	0.904571
BMI	8068_43_KIAA1161_K1161	Female	228	4	Weighted median	0.168122	0.0451781	0.000198187	-0.0635025	0.0155755	4.5603e-05
BMI	8068_43_KIAA1161_K1161	Female	228	4	IVW-MRE	0.134705	0.0269549	5.81007e-07	-0.0716369	0.0321922	0.0260621
BMI	8068_43_KIAA1161_K1161	Female	228	4	Weighted mode	0.155341	0.0713441	0.030485	-0.0514453	0.0163436	0.051355
BMI	8069_85_CD3E_CD3E	Female	228	14	MR Egger	0.143099	0.0805106	0.0768491	0.0123945	0.0179107	0.502096
BMI	8069_85_CD3E_CD3E	Female	228	14	Weighted median	0.163515	0.0459869	0.000376978	0.0146774	0.0112601	0.192408
BMI	8069_85_CD3E_CD3E	Female	228	14	IVW-MRE	0.107416	0.0293293	0.000249867	0.0174323	0.0101539	0.0860144
BMI	8069_85_CD3E_CD3E	Female	228	14	Weighted mode	0.254404	0.0864403	0.00358654	0.0166514	0.0107645	0.145882
BMI	8070_88_DLG4_DLG4	Female	228		MR Egger	0.187119	0.0783351	0.0177299
BMI	8070_88_DLG4_DLG4	Female	228		Weighted median	0.0805367	0.0458355	0.0789041
BMI	8070_88_DLG4_DLG4	Female	228	2	IVW-MRE	0.0891826	0.0282388	0.00158769	0.0517473	0.0291907	0.0762735
BMI	8070_88_DLG4_DLG4	Female	228		Weighted mode	0.12007	0.0740729	0.106413
BMI	8071_114_PCDHB7_PCDB7	Female	228	4	MR Egger	0.138508	0.0783482	0.0784354	-0.0579627	0.0512044	0.375098
BMI	8071_114_PCDHB7_PCDB7	Female	228	4	Weighted median	0.190307	0.0454713	2.84905e-05	-0.0341817	0.0168295	0.042249
BMI	8071_114_PCDHB7_PCDB7	Female	228	4	IVW-MRE	0.120678	0.0285989	2.44641e-05	-0.0237174	0.0187062	0.204836
BMI	8071_114_PCDHB7_PCDB7	Female	228	4	Weighted mode	0.283086	0.0869071	0.00129684	-0.0392709	0.0187911	0.127793
BMI	8074_32_TMEM70_TMM70	Female	228	5	MR Egger	0.0389581	0.0851076	0.647571	0.242101	0.216402	0.344751
BMI	8074_32_TMEM70_TMM70	Female	228	5	Weighted median	0.0833252	0.0497444	0.093921	0.0247578	0.0271111	0.361138
BMI	8074_32_TMEM70_TMM70	Female	228	5	IVW-MRE	0.0540985	0.0310014	0.0809788	0.0242359	0.0306328	0.428842
BMI	8074_32_TMEM70_TMM70	Female	228	5	Weighted mode	0.0882196	0.081909	0.282604	0.0121106	0.0411432	0.783132
BMI	8076_4_SPACA3_SACA3	Female	228		MR Egger	0.0641521	0.0844486	0.44825
BMI	8076_4_SPACA3_SACA3	Female	228		Weighted median	0.0651523	0.0514239	0.205167
BMI	8076_4_SPACA3_SACA3	Female	228	2	IVW-MRE	0.0933386	0.0308259	0.00246239	0.00322522	0.0301056	0.914686
BMI	8076_4_SPACA3_SACA3	Female	228		Weighted mode	0.0918127	0.0793194	0.248282
BMI	8079_39_EID3_EID3	Female	228		MR Egger	0.102529	0.0749921	0.172921
BMI	8079_39_EID3_EID3	Female	228		Weighted median	0.0999951	0.0446978	0.0252773
BMI	8079_39_EID3_EID3	Female	228		IVW-MRE	0.0745194	0.024918	0.00278443
BMI	8079_39_EID3_EID3	Female	228		Weighted mode	0.10525	0.0673167	0.119327
BMI	8080_24_MSMP_PSMP	Female	228	17	MR Egger	-0.325141	0.0966722	0.000904376	0.0249852	0.058632	0.676061
BMI	8080_24_MSMP_PSMP	Female	228	17	Weighted median	-0.153169	0.0480733	0.00144178	0.00994048	0.0117141	0.396107
BMI	8080_24_MSMP_PSMP	Female	228	17	IVW-MRE	-0.124155	0.0356452	0.00049568	-0.0104644	0.0202027	0.60448
BMI	8080_24_MSMP_PSMP	Female	228	17	Weighted mode	-0.342038	0.0985412	0.000620512	0.0118205	0.0106815	0.284813
BMI	8081_55_PLD5_PLD5	Female	228		MR Egger	0.133677	0.0766227	0.0824113
BMI	8081_55_PLD5_PLD5	Female	228		Weighted median	0.122303	0.0447495	0.00627472
BMI	8081_55_PLD5_PLD5	Female	228		IVW-MRE	0.125677	0.0263944	1.92166e-06
BMI	8081_55_PLD5_PLD5	Female	228		Weighted mode	0.13685	0.0837875	0.103792
BMI	8086_49_ITM2B_ITM2B	Female	228	21	MR Egger	0.152092	0.109627	0.1667	-0.00107009	0.0304369	0.972321
BMI	8086_49_ITM2B_ITM2B	Female	228	21	Weighted median	0.151837	0.0494387	0.00213186	0.00855731	0.00874732	0.327937
BMI	8086_49_ITM2B_ITM2B	Female	228	21	IVW-MRE	0.162504	0.0397507	4.34986e-05	0.00560379	0.0152326	0.712962
BMI	8086_49_ITM2B_ITM2B	Female	228	21	Weighted mode	0.0732278	0.0913364	0.423544	0.0133232	0.0074689	0.0896349
BMI	8087_250_RNF13_RNF13	Female	228	3	MR Egger	0.151204	0.0769203	0.0505549	0.00766607	0.134625	0.963788
BMI	8087_250_RNF13_RNF13	Female	228	3	Weighted median	0.124787	0.0462387	0.00695988	0.0135987	0.0217685	0.532171
BMI	8087_250_RNF13_RNF13	Female	228	3	IVW-MRE	0.122739	0.0274324	7.66925e-06	0.0178307	0.0125593	0.155691
BMI	8087_250_RNF13_RNF13	Female	228	3	Weighted mode	0.133981	0.0787476	0.0902387	0.0026049	0.0292173	0.937082
BMI	8088_56_C1orf210_CA210	Female	228		MR Egger	0.187657	0.0760446	0.0143399
BMI	8088_56_C1orf210_CA210	Female	228		Weighted median	0.154179	0.0458546	0.000772824
BMI	8088_56_C1orf210_CA210	Female	228		IVW-MRE	0.15422	0.0261695	3.7897e-09
BMI	8088_56_C1orf210_CA210	Female	228		Weighted mode	0.155849	0.0705789	0.0282339
BMI	8089_173_NR4A1_NR4A1	Female	228		MR Egger	0.117929	0.0758642	0.121471
BMI	8089_173_NR4A1_NR4A1	Female	228		Weighted median	0.0957319	0.045051	0.0335893
BMI	8089_173_NR4A1_NR4A1	Female	228	2	IVW-MRE	0.106234	0.0253906	2.86428e-05	-0.0692649	0.00458981	1.8557e-51
BMI	8089_173_NR4A1_NR4A1	Female	228		Weighted mode	0.114932	0.075811	0.130903
BMI	8093_13_KIAA1161_K1161	Female	228		MR Egger	0.0925899	0.0751759	0.219362
BMI	8093_13_KIAA1161_K1161	Female	228		Weighted median	0.111482	0.045672	0.01465
BMI	8093_13_KIAA1161_K1161	Female	228		IVW-MRE	0.0684021	0.0268325	0.0107962
BMI	8093_13_KIAA1161_K1161	Female	228		Weighted mode	0.143954	0.082833	0.0835879
BMI	8094_20_CISD2_CISD2	Female	228		MR Egger	0.143332	0.0824124	0.0833612
BMI	8094_20_CISD2_CISD2	Female	228		Weighted median	0.180444	0.0431845	2.93498e-05
BMI	8094_20_CISD2_CISD2	Female	228	2	IVW-MRE	0.123737	0.0297948	3.28173e-05	-0.0422264	0.0603254	0.483942
BMI	8094_20_CISD2_CISD2	Female	228		Weighted mode	0.256801	0.0861454	0.00318594
BMI	8097_77_LIPN_LIPN	Female	228	17	MR Egger	0.043487	0.0856663	0.612206	-0.00578402	0.0103763	0.585459
BMI	8097_77_LIPN_LIPN	Female	228	17	Weighted median	0.000663127	0.0446201	0.988143	-0.0124922	0.00687019	0.0690155
BMI	8097_77_LIPN_LIPN	Female	228	17	IVW-MRE	-0.00430194	0.0308022	0.888926	-0.00470537	0.00660249	0.476052
BMI	8097_77_LIPN_LIPN	Female	228	17	Weighted mode	0.0248431	0.078528	0.75202	-0.0108558	0.00654932	0.116884
BMI	8098_37_TBXAS1_THAS	Female	228	5	MR Egger	0.228064	0.0791383	0.00433456	-0.0531227	0.123881	0.696981
BMI	8098_37_TBXAS1_THAS	Female	228	5	Weighted median	0.195453	0.0459998	2.14731e-05	-0.0349259	0.0256159	0.172743
BMI	8098_37_TBXAS1_THAS	Female	228	5	IVW-MRE	0.201259	0.028913	3.38192e-12	-0.0361777	0.0283942	0.202619
BMI	8098_37_TBXAS1_THAS	Female	228	5	Weighted mode	0.221377	0.0723019	0.00246512	-0.0380802	0.0340156	0.32561
BMI	8099_42_SPON2_SPON2	Female	228	6	MR Egger	0.152822	0.0773463	0.0493925	-0.00543482	0.0184385	0.782847
BMI	8099_42_SPON2_SPON2	Female	228	6	Weighted median	0.173914	0.049324	0.000421953	-0.010397	0.00806929	0.197583
BMI	8099_42_SPON2_SPON2	Female	228	6	IVW-MRE	0.161832	0.0272282	2.78907e-09	-0.00695265	0.00820573	0.396832
BMI	8099_42_SPON2_SPON2	Female	228	6	Weighted mode	0.191669	0.0908136	0.0359036	-0.0118941	0.00876793	0.23296
BMI	8100_15_ADM2_ADM2	Female	228	3	MR Egger	0.27292	0.079376	0.00069676	0.0250153	0.0373158	0.624037
BMI	8100_15_ADM2_ADM2	Female	228	3	Weighted median	0.125237	0.0498415	0.0119812	0.0260176	0.0211033	0.217624
BMI	8100_15_ADM2_ADM2	Female	228	3	IVW-MRE	0.141939	0.0291146	1.08701e-06	0.0255528	0.00212775	3.1732e-33
BMI	8100_15_ADM2_ADM2	Female	228	3	Weighted mode	0.0839658	0.0899506	0.351571	0.0228319	0.024144	0.444143
BMI	8102_239_C1orf186_CA186	Female	228		MR Egger	0.149972	0.0784297	0.0571167
BMI	8102_239_C1orf186_CA186	Female	228		Weighted median	0.164067	0.046979	0.000478802
BMI	8102_239_C1orf186_CA186	Female	228	2	IVW-MRE	0.12761	0.0285761	7.98364e-06	-0.0362014	0.0475039	0.446017
BMI	8102_239_C1orf186_CA186	Female	228		Weighted mode	0.164826	0.0778843	0.0354094
BMI	8104_21_IL10RA_IL_10_Ra	Female	228	4	MR Egger	0.0863233	0.0767924	0.262158	-0.130306	0.0692835	0.200742
BMI	8104_21_IL10RA_IL_10_Ra	Female	228	4	Weighted median	0.147624	0.0472929	0.00179946	-0.0520798	0.0218254	0.0170237
BMI	8104_21_IL10RA_IL_10_Ra	Female	228	4	IVW-MRE	0.11685	0.0272965	1.86259e-05	-0.0613118	0.0244371	0.0121085
BMI	8104_21_IL10RA_IL_10_Ra	Female	228	4	Weighted mode	0.141336	0.0749976	0.0607698	-0.0492732	0.0246543	0.13952
BMI	8106_15_SSR1_SSRA	Female	228		MR Egger	0.250964	0.084268	0.00321602
BMI	8106_15_SSR1_SSRA	Female	228		Weighted median	0.258367	0.0491939	1.50441e-07
BMI	8106_15_SSR1_SSRA	Female	228	2	IVW-MRE	0.246863	0.0308074	1.11834e-15	-0.028974	0.065518	0.658323
BMI	8106_15_SSR1_SSRA	Female	228		Weighted mode	0.253588	0.0761963	0.00102011
BMI	8107_12_TMEM234_TM234	Female	228		MR Egger	0.252352	0.0760611	0.00105746
BMI	8107_12_TMEM234_TM234	Female	228		Weighted median	0.16813	0.0453955	0.000212492
BMI	8107_12_TMEM234_TM234	Female	228		IVW-MRE	0.129972	0.02518	2.44683e-07
BMI	8107_12_TMEM234_TM234	Female	228		Weighted mode	0.156497	0.075813	0.0401304
BMI	8219_14_ZG16_ZG16	Female	228		MR Egger	0.161136	0.0760056	0.0350918
BMI	8219_14_ZG16_ZG16	Female	228		Weighted median	0.111169	0.0466358	0.0171365
BMI	8219_14_ZG16_ZG16	Female	228		IVW-MRE	0.106054	0.027573	0.000119906
BMI	8219_14_ZG16_ZG16	Female	228		Weighted mode	0.0795884	0.0782468	0.310167
BMI	8220_15_C10orf35_CJ035	Female	228	7	MR Egger	0.0792966	0.0781697	0.311469	-0.024705	0.0149213	0.158689
BMI	8220_15_C10orf35_CJ035	Female	228	7	Weighted median	0.0164244	0.0502002	0.743534	-0.0280734	0.0087239	0.00129094
BMI	8220_15_C10orf35_CJ035	Female	228	7	IVW-MRE	0.0345272	0.0288941	0.232104	-0.0295334	0.0105964	0.00531788
BMI	8220_15_C10orf35_CJ035	Female	228	7	Weighted mode	0.0482166	0.0767107	0.530275	-0.028314	0.00934066	0.0230605
BMI	8221_19_MIF_MIF	Female	228		MR Egger	0.166226	0.0847979	0.0511939
BMI	8221_19_MIF_MIF	Female	228		Weighted median	0.135752	0.047875	0.00457481
BMI	8221_19_MIF_MIF	Female	228	2	IVW-MRE	0.130029	0.0309435	2.64395e-05	-0.0757147	0.00919922	1.86338e-16
BMI	8221_19_MIF_MIF	Female	228		Weighted mode	0.136522	0.0754995	0.0718907
BMI	8222_49_CDHR3_CDHR3	Female	228	5	MR Egger	-0.0702025	0.0763453	0.358794	0.0518889	0.0391782	0.277217
BMI	8222_49_CDHR3_CDHR3	Female	228	5	Weighted median	0.0681726	0.0467399	0.144689	-0.0241255	0.022091	0.27479
BMI	8222_49_CDHR3_CDHR3	Female	228	5	IVW-MRE	0.0332498	0.027727	0.230455	-0.0217922	0.0364653	0.550097
BMI	8222_49_CDHR3_CDHR3	Female	228	5	Weighted mode	0.0709176	0.0786872	0.368405	0.0203243	0.0212291	0.392592
BMI	8225_86_EPHB2_EPHB2	Female	228	5	MR Egger	0.069684	0.0809308	0.390134	-0.0216684	0.0582427	0.734591
BMI	8225_86_EPHB2_EPHB2	Female	228	5	Weighted median	0.121634	0.0484943	0.0121346	0.0449716	0.0217897	0.0390277
BMI	8225_86_EPHB2_EPHB2	Female	228	5	IVW-MRE	0.108367	0.0294866	0.000237722	0.0434907	0.0121374	0.000339401
BMI	8225_86_EPHB2_EPHB2	Female	228	5	Weighted mode	0.159594	0.077111	0.039615	0.0438017	0.0260778	0.168322
BMI	8229_1_GXYLT1_GXLT1	Female	228	21	MR Egger	-0.150747	0.0971138	0.121997	-0.00561089	0.0137701	0.688217
BMI	8229_1_GXYLT1_GXLT1	Female	228	21	Weighted median	-0.0489162	0.0458196	0.285709	0.00200324	0.00710465	0.777973
BMI	8229_1_GXYLT1_GXLT1	Female	228	21	IVW-MRE	-0.0778206	0.0355544	0.028613	0.00579031	0.0104312	0.57883
BMI	8229_1_GXYLT1_GXLT1	Female	228	21	Weighted mode	0.0728663	0.0962017	0.449576	0.000478929	0.00667807	0.94354
BMI	8231_122_FLT1_VEGF_sR1	Female	228	9	MR Egger	-0.0637669	0.0900331	0.479513	0.00145418	0.0259332	0.95685
BMI	8231_122_FLT1_VEGF_sR1	Female	228	9	Weighted median	-0.00899019	0.0492785	0.85524	0.0114516	0.00702622	0.103137
BMI	8231_122_FLT1_VEGF_sR1	Female	228	9	IVW-MRE	0.00201916	0.0327849	0.950891	0.0171704	0.0162574	0.290895
BMI	8231_122_FLT1_VEGF_sR1	Female	228	9	Weighted mode	-0.0439323	0.0838994	0.601046	0.0104501	0.0071094	0.179787
BMI	8233_2_ITIH5_ITIH5	Female	228	12	MR Egger	0.0760807	0.0831074	0.360931	0.0175708	0.0154637	0.282346
BMI	8233_2_ITIH5_ITIH5	Female	228	12	Weighted median	0.0269156	0.050476	0.59387	0.0183469	0.00789129	0.0200747
BMI	8233_2_ITIH5_ITIH5	Female	228	12	IVW-MRE	0.0408288	0.0297098	0.169364	0.014159	0.00880774	0.107931
BMI	8233_2_ITIH5_ITIH5	Female	228	12	Weighted mode	0.0324812	0.0873179	0.710249	0.0174391	0.00808153	0.0539018
BMI	8235_48_CHGB_SCG1	Female	228	7	MR Egger	-0.271848	0.0816396	0.0010146	0.141091	0.0539445	0.0473546
BMI	8235_48_CHGB_SCG1	Female	228	7	Weighted median	-0.277701	0.0466716	2.67958e-09	0.0166108	0.0212034	0.43339
BMI	8235_48_CHGB_SCG1	Female	228	7	IVW-MRE	-0.247248	0.0289599	1.37041e-17	0.0131437	0.0266265	0.621565
BMI	8235_48_CHGB_SCG1	Female	228	7	Weighted mode	-0.285322	0.108876	0.0093697	0.0124396	0.0256691	0.645133
BMI	8236_8_C18orf32_CR032	Female	228		MR Egger	0.0508213	0.0763136	0.50612
BMI	8236_8_C18orf32_CR032	Female	228		Weighted median	0.117801	0.0486166	0.0153905
BMI	8236_8_C18orf32_CR032	Female	228		IVW-MRE	0.10796	0.0272659	7.50951e-05
BMI	8236_8_C18orf32_CR032	Female	228		Weighted mode	0.155728	0.0818952	0.0584954
BMI	8237_56_SOSTDC1_SOSD1	Female	228		MR Egger	0.143151	0.0764858	0.0625541
BMI	8237_56_SOSTDC1_SOSD1	Female	228		Weighted median	0.105212	0.0483223	0.0294578
BMI	8237_56_SOSTDC1_SOSD1	Female	228		IVW-MRE	0.12366	0.0265452	3.18555e-06
BMI	8237_56_SOSTDC1_SOSD1	Female	228		Weighted mode	0.131005	0.0806414	0.105647
BMI	8242_9_CLEC2L_CLC2L	Female	228		MR Egger	0.17435	0.0772863	0.0250341
BMI	8242_9_CLEC2L_CLC2L	Female	228		Weighted median	0.182951	0.0472952	0.000109606
BMI	8242_9_CLEC2L_CLC2L	Female	228		IVW-MRE	0.146017	0.0282583	2.37588e-07
BMI	8242_9_CLEC2L_CLC2L	Female	228		Weighted mode	0.178418	0.0726797	0.0148462
BMI	8243_55_SPINK1_TATI	Female	228		MR Egger	0.202645	0.0763744	0.00853625
BMI	8243_55_SPINK1_TATI	Female	228		Weighted median	0.103231	0.050235	0.0398827
BMI	8243_55_SPINK1_TATI	Female	228		IVW-MRE	0.117508	0.0267618	1.12899e-05
BMI	8243_55_SPINK1_TATI	Female	228		Weighted mode	0.0932555	0.0829223	0.261941
BMI	8244_16_FUT8_FUT8	Female	228	13	MR Egger	0.126197	0.0763646	0.0998093	-0.00607809	0.00752012	0.436081
BMI	8244_16_FUT8_FUT8	Female	228	13	Weighted median	0.0713833	0.0457818	0.118947	9.16294e-05	0.00488179	0.985025
BMI	8244_16_FUT8_FUT8	Female	228	13	IVW-MRE	0.050895	0.0281003	0.0701117	-0.00352087	0.00508869	0.488999
BMI	8244_16_FUT8_FUT8	Female	228	13	Weighted mode	0.0987466	0.066212	0.137253	-0.000422664	0.00454325	0.927414
BMI	8245_27_ICAM5_sICAM_5	Female	228	14	MR Egger	-0.0400425	0.0925622	0.665717	-0.00702909	0.00766765	0.377345
BMI	8245_27_ICAM5_sICAM_5	Female	228	14	Weighted median	-0.0874897	0.0478456	0.0674619	-0.00633329	0.00684542	0.354869
BMI	8245_27_ICAM5_sICAM_5	Female	228	14	IVW-MRE	-0.10998	0.0336172	0.00106964	-0.0109373	0.00440888	0.0131109
BMI	8245_27_ICAM5_sICAM_5	Female	228	14	Weighted mode	-0.0158615	0.083405	0.849343	-0.000130281	0.00700831	0.985451
BMI	8248_222_SIGLEC14_SIG14	Female	228	9	MR Egger	0.197256	0.0749797	0.00910483	0.014521	0.00538896	0.0308805
BMI	8248_222_SIGLEC14_SIG14	Female	228	9	Weighted median	0.119585	0.0432533	0.00569642	0.000603701	0.00392108	0.877639
BMI	8248_222_SIGLEC14_SIG14	Female	228	9	IVW-MRE	0.102014	0.0272259	0.000179016	-0.00074158	0.00578955	0.898078
BMI	8248_222_SIGLEC14_SIG14	Female	228	9	Weighted mode	0.253132	0.0862898	0.00369521	0.000917348	0.00393902	0.821697
BMI	8249_124_ALK_ALK	Female	228		MR Egger	0.126458	0.0776041	0.104594
BMI	8249_124_ALK_ALK	Female	228		Weighted median	0.136644	0.046645	0.0033956
BMI	8249_124_ALK_ALK	Female	228	2	IVW-MRE	0.0934971	0.0281084	0.000880039	-0.0367058	0.0366277	0.316279
BMI	8249_124_ALK_ALK	Female	228		Weighted mode	0.163686	0.077853	0.0366115
BMI	8250_2_PTPRJ_PTPRJ	Female	228	7	MR Egger	0.149098	0.0842313	0.0780575	-0.0229434	0.0411862	0.601497
BMI	8250_2_PTPRJ_PTPRJ	Female	228	7	Weighted median	0.130433	0.0538393	0.0154081	0.0132129	0.0219743	0.547648
BMI	8250_2_PTPRJ_PTPRJ	Female	228	7	IVW-MRE	0.0854207	0.0308128	0.005567	-0.000380562	0.019047	0.984059
BMI	8250_2_PTPRJ_PTPRJ	Female	228	7	Weighted mode	0.131403	0.0849276	0.1232	0.0175219	0.0278129	0.551922
BMI	8252_2_NOTUM_NOTUM	Female	228	8	MR Egger	0.0469745	0.089579	0.60052	-0.0845844	0.0822271	0.343307
BMI	8252_2_NOTUM_NOTUM	Female	228	8	Weighted median	0.0766468	0.0506068	0.129885	-0.0676579	0.0200103	0.000721816
BMI	8252_2_NOTUM_NOTUM	Female	228	8	IVW-MRE	0.0561226	0.0326405	0.0855384	-0.0296275	0.0218718	0.175545
BMI	8252_2_NOTUM_NOTUM	Female	228	8	Weighted mode	0.095525	0.0667461	0.153757	-0.0666346	0.0225657	0.0213186
BMI	8253_2_POMGNT1_PMGT1	Female	228		MR Egger	0.0597523	0.0794113	0.452569
BMI	8253_2_POMGNT1_PMGT1	Female	228		Weighted median	0.0996627	0.0467534	0.0330343
BMI	8253_2_POMGNT1_PMGT1	Female	228	2	IVW-MRE	0.111843	0.028759	0.00010067	-0.087259	0.0573582	0.128185
BMI	8253_2_POMGNT1_PMGT1	Female	228		Weighted mode	0.0667729	0.0836783	0.425721
BMI	8255_34_MRVI1_MRVI1	Female	228	5	MR Egger	0.141153	0.0808792	0.0823045	-0.00288695	0.0447142	0.952582
BMI	8255_34_MRVI1_MRVI1	Female	228	5	Weighted median	0.110403	0.0441107	0.0123193	0.00465805	0.0195754	0.811917
BMI	8255_34_MRVI1_MRVI1	Female	228	5	IVW-MRE	0.0640878	0.0295087	0.0298685	0.00410388	0.0117499	0.726888
BMI	8255_34_MRVI1_MRVI1	Female	228	5	Weighted mode	0.136401	0.0767507	0.0768756	0.00699161	0.0217092	0.763538
BMI	8258_22_UXS1_UXS1	Female	228	9	MR Egger	0.16754	0.0901627	0.0644417	0.00247926	0.0832703	0.977079
BMI	8258_22_UXS1_UXS1	Female	228	9	Weighted median	0.0998935	0.0514047	0.051983	0.0201843	0.0196365	0.303997
BMI	8258_22_UXS1_UXS1	Female	228	9	IVW-MRE	0.125422	0.0328581	0.000135036	0.00202821	0.0215486	0.925012
BMI	8258_22_UXS1_UXS1	Female	228	9	Weighted mode	0.0861086	0.0897964	0.338613	0.0299567	0.031132	0.364104
BMI	8261_51_STOM_STOM	Female	228	4	MR Egger	0.189834	0.0872535	0.0306174	-0.186658	0.397515	0.684885
BMI	8261_51_STOM_STOM	Female	228	4	Weighted median	0.150462	0.0508306	0.0030758	0.049234	0.0287307	0.086595
BMI	8261_51_STOM_STOM	Female	228	4	IVW-MRE	0.154531	0.0319142	1.28484e-06	0.0888051	0.0567737	0.117772
BMI	8261_51_STOM_STOM	Female	228	4	Weighted mode	0.238866	0.0868803	0.00645183	0.0210897	0.0240892	0.445754
BMI	8263_64_TYMSOS_CR056	Female	228	3	MR Egger	0.224493	0.0786319	0.00470438	0.407007	0.123125	0.187013
BMI	8263_64_TYMSOS_CR056	Female	228	3	Weighted median	0.238356	0.0462064	2.4894e-07	-0.0384533	0.0280661	0.170657
BMI	8263_64_TYMSOS_CR056	Female	228	3	IVW-MRE	0.215647	0.0286569	5.26615e-14	-0.0361735	0.0616823	0.557574
BMI	8263_64_TYMSOS_CR056	Female	228	3	Weighted mode	0.260534	0.0810717	0.00150113	0.0405248	0.0336303	0.351437
BMI	8265_225_TMPO_LAP2B	Female	228	3	MR Egger	0.195889	0.0800215	0.0151291	0.131589	0.350826	0.771554
BMI	8265_225_TMPO_LAP2B	Female	228	3	Weighted median	0.221481	0.0449807	8.48334e-07	-0.00258717	0.037804	0.945438
BMI	8265_225_TMPO_LAP2B	Female	228	3	IVW-MRE	0.191603	0.0292312	5.57409e-11	-0.0543573	0.0742069	0.463858
BMI	8265_225_TMPO_LAP2B	Female	228	3	Weighted mode	0.277963	0.085179	0.00127116	0.0198603	0.0342612	0.620733
BMI	8268_98_HS3ST3A1_HS3SA	Female	228	3	MR Egger	0.161008	0.0776106	0.0391601	-0.0441003	0.0609265	0.601133
BMI	8268_98_HS3ST3A1_HS3SA	Female	228	3	Weighted median	0.105692	0.0454377	0.0200134	0.00903259	0.0216156	0.676039
BMI	8268_98_HS3ST3A1_HS3SA	Female	228	3	IVW-MRE	0.0977942	0.0272577	0.00033352	0.0169393	0.0243171	0.486052
BMI	8268_98_HS3ST3A1_HS3SA	Female	228	3	Weighted mode	0.0951605	0.0799188	0.235009	0.00696623	0.0236448	0.796051
BMI	8269_327_ARSK_ARSK	Female	228	12	MR Egger	0.0702135	0.0851246	0.410337	-0.0242994	0.0526786	0.65447
BMI	8269_327_ARSK_ARSK	Female	228	12	Weighted median	0.0382861	0.0480092	0.425176	-0.0250456	0.0152025	0.0994632
BMI	8269_327_ARSK_ARSK	Female	228	12	IVW-MRE	0.0573554	0.0315895	0.0694245	-0.0265402	0.028767	0.35622
BMI	8269_327_ARSK_ARSK	Female	228	12	Weighted mode	0.0551015	0.0710343	0.438732	-0.0227544	0.0155922	0.172431
BMI	8272_22_HSD17B7_DHB7	Female	228		MR Egger	0.130161	0.0766176	0.0907246
BMI	8272_22_HSD17B7_DHB7	Female	228		Weighted median	0.119435	0.0473538	0.0116628
BMI	8272_22_HSD17B7_DHB7	Female	228		IVW-MRE	0.0964104	0.0277282	0.000507088
BMI	8272_22_HSD17B7_DHB7	Female	228		Weighted mode	0.118114	0.0796694	0.13958
BMI	8273_84_IL31RA_IL31R	Female	228	3	MR Egger	0.128338	0.0793172	0.107049	0.0607951	0.151508	0.757067
BMI	8273_84_IL31RA_IL31R	Female	228	3	Weighted median	0.127793	0.0480962	0.00788316	-0.0673588	0.0288733	0.0196528
BMI	8273_84_IL31RA_IL31R	Female	228	3	IVW-MRE	0.133212	0.028934	4.14455e-06	-0.0423152	0.0355524	0.233959
BMI	8273_84_IL31RA_IL31R	Female	228	3	Weighted mode	0.0926418	0.077273	0.231821	-0.0695967	0.0314917	0.157696
BMI	8274_64_STX7_Syntaxin_7	Female	228		MR Egger	0.215422	0.0806822	0.00813582
BMI	8274_64_STX7_Syntaxin_7	Female	228		Weighted median	0.0960763	0.0455186	0.034798
BMI	8274_64_STX7_Syntaxin_7	Female	228		IVW-MRE	0.059696	0.0297071	0.0444856
BMI	8274_64_STX7_Syntaxin_7	Female	228		Weighted mode	0.21793	0.0830186	0.00925174
BMI	8275_31_PEAR1_PEAR1	Female	228	16	MR Egger	0.109972	0.0821013	0.181764	0.00808766	0.0143828	0.582793
BMI	8275_31_PEAR1_PEAR1	Female	228	16	Weighted median	0.0263368	0.0466668	0.57251	0.00473763	0.00920258	0.606682
BMI	8275_31_PEAR1_PEAR1	Female	228	16	IVW-MRE	-0.00824647	0.0300069	0.783455	0.00293897	0.00885365	0.739927
BMI	8275_31_PEAR1_PEAR1	Female	228	16	Weighted mode	0.0665257	0.0731863	0.364319	0.00634811	0.00879253	0.481405
BMI	8285_64_ADCYAP1_PACA	Female	228		MR Egger	0.101939	0.0765472	0.184295
BMI	8285_64_ADCYAP1_PACA	Female	228		Weighted median	0.115842	0.0482471	0.0163492
BMI	8285_64_ADCYAP1_PACA	Female	228		IVW-MRE	0.134358	0.0269888	6.41539e-07
BMI	8285_64_ADCYAP1_PACA	Female	228		Weighted mode	0.0951982	0.0791944	0.230584
BMI	8288_27_APOH_b2_Glycoprotein_I	Female	228	5	MR Egger	0.108545	0.0787789	0.169616	0.00878174	0.00767927	0.335788
BMI	8288_27_APOH_b2_Glycoprotein_I	Female	228	5	Weighted median	0.122572	0.0444768	0.00585371	0.0100708	0.00481579	0.0365093
BMI	8288_27_APOH_b2_Glycoprotein_I	Female	228	5	IVW-MRE	0.119248	0.0287398	3.33584e-05	0.00914488	0.00276309	0.00093411
BMI	8288_27_APOH_b2_Glycoprotein_I	Female	228	5	Weighted mode	0.186657	0.0799294	0.0204018	0.0102844	0.00499846	0.108759
BMI	8289_8_GPNMB_GPNMB	Female	228	10	MR Egger	0.0552033	0.0869934	0.526351	-0.0134735	0.0349931	0.710248
BMI	8289_8_GPNMB_GPNMB	Female	228	10	Weighted median	0.00533426	0.0566112	0.924929	-0.0226811	0.00947005	0.0166188
BMI	8289_8_GPNMB_GPNMB	Female	228	10	IVW-MRE	-0.0122663	0.0324464	0.705394	-0.0233747	0.0194923	0.23046
BMI	8289_8_GPNMB_GPNMB	Female	228	10	Weighted mode	0.00602551	0.0872581	0.945008	-0.0197119	0.00992211	0.0782161
BMI	8296_117_KDELC2_KDEL2	Female	228	9	MR Egger	0.108013	0.077414	0.164305	-0.0173608	0.0102415	0.133872
BMI	8296_117_KDELC2_KDEL2	Female	228	9	Weighted median	0.0712684	0.0493976	0.149091	-0.0199338	0.00791081	0.0117413
BMI	8296_117_KDELC2_KDEL2	Female	228	9	IVW-MRE	0.0780303	0.0270516	0.00392037	-0.0158256	0.00767888	0.0393096
BMI	8296_117_KDELC2_KDEL2	Female	228	9	Weighted mode	0.0776654	0.0746707	0.299398	-0.0214347	0.0081003	0.0294303
BMI	8297_8_DNAJC10_DJC10	Female	228	7	MR Egger	0.0675003	0.0770367	0.381846	-0.00046391	0.0295442	0.988079
BMI	8297_8_DNAJC10_DJC10	Female	228	7	Weighted median	0.0939031	0.046416	0.0430651	0.00696793	0.0195428	0.721431
BMI	8297_8_DNAJC10_DJC10	Female	228	7	IVW-MRE	0.0777104	0.0277847	0.00515999	0.00995683	0.0167716	0.552731
BMI	8297_8_DNAJC10_DJC10	Female	228	7	Weighted mode	0.123414	0.0717223	0.0866649	0.00908247	0.0226176	0.701915
BMI	8298_8_SSMEM1_CG045	Female	228	4	MR Egger	0.106845	0.084376	0.206712	0.045915	0.0379294	0.349718
BMI	8298_8_SSMEM1_CG045	Female	228	4	Weighted median	-0.0134308	0.0496669	0.786839	0.046617	0.0214268	0.0295822
BMI	8298_8_SSMEM1_CG045	Female	228	4	IVW-MRE	-0.0088401	0.0309	0.774811	0.0451714	0.0168334	0.0072868
BMI	8298_8_SSMEM1_CG045	Female	228	4	Weighted mode	0.0148808	0.0861918	0.863082	0.0481053	0.0232139	0.129961
BMI	8299_66_LILRA4_LIRA4	Female	228	16	MR Egger	0.08452	0.0852942	0.322783	0.00632141	0.0158098	0.695308
BMI	8299_66_LILRA4_LIRA4	Female	228	16	Weighted median	0.0754225	0.0491996	0.125279	0.0062118	0.00755283	0.410823
BMI	8299_66_LILRA4_LIRA4	Female	228	16	IVW-MRE	0.0976392	0.0310786	0.00167976	-0.00159751	0.00961068	0.867982
BMI	8299_66_LILRA4_LIRA4	Female	228	16	Weighted mode	0.0646969	0.086685	0.456231	0.00240687	0.00701525	0.736291
BMI	8300_82_PEX14_PEX14	Female	228	4	MR Egger	0.047314	0.0782706	0.546122	0.00833147	0.148147	0.960265
BMI	8300_82_PEX14_PEX14	Female	228	4	Weighted median	0.0837052	0.0473847	0.0773117	0.0395022	0.0271489	0.145664
BMI	8300_82_PEX14_PEX14	Female	228	4	IVW-MRE	0.0531646	0.028057	0.0581084	0.043655	0.0204967	0.0331835
BMI	8300_82_PEX14_PEX14	Female	228	4	Weighted mode	0.0833522	0.0810938	0.305114	0.0180462	0.0402278	0.684142
BMI	8303_102_C12orf10_MYG1	Female	228		MR Egger	0.155552	0.0822705	0.0599389
BMI	8303_102_C12orf10_MYG1	Female	228		Weighted median	0.0396028	0.0452239	0.38119
BMI	8303_102_C12orf10_MYG1	Female	228		IVW-MRE	0.036706	0.0301794	0.223885
BMI	8303_102_C12orf10_MYG1	Female	228		Weighted mode	0.029406	0.0864457	0.734046
BMI	8304_50_TNFRSF11B_OPG	Female	228	15	MR Egger	0.210628	0.0857185	0.0147552	0.022619	0.0336576	0.513329
BMI	8304_50_TNFRSF11B_OPG	Female	228	15	Weighted median	0.125693	0.0462878	0.00661817	-0.00702766	0.0138542	0.611974
BMI	8304_50_TNFRSF11B_OPG	Female	228	15	IVW-MRE	0.0676489	0.0314144	0.0312843	0.00119813	0.0147359	0.935198
BMI	8304_50_TNFRSF11B_OPG	Female	228	15	Weighted mode	0.219116	0.0832292	0.00905311	-0.00745813	0.0141908	0.607417
BMI	8305_18_SULF2_SULF2	Female	228	4	MR Egger	0.286823	0.0849384	0.00086318	-0.116531	0.110423	0.401941
BMI	8305_18_SULF2_SULF2	Female	228	4	Weighted median	0.276265	0.048376	1.12459e-08	-0.0339124	0.0140623	0.0158837
BMI	8305_18_SULF2_SULF2	Female	228	4	IVW-MRE	0.231127	0.0309931	8.82609e-14	-0.0031201	0.0586452	0.95757
BMI	8305_18_SULF2_SULF2	Female	228	4	Weighted mode	0.289165	0.0796636	0.000350451	-0.0328474	0.0139548	0.099956
