## Extended Data 1 for "A proteogenomic analysis of the adiposity colorectal cancer relationship identifies GREM1 as a probable mediator" (part 12 of 31)

### Sheet: T5 UVMR adiposity_protein (continued)
Table 5. Univariable Mendelian randomization results of the association between adiposity measures and proteins. nsnp = number of SNPs used for the exposure instrument; b = effect estimate; se = standard error; pval = pvalue of the effect estimate and standard error; forward always refers to column 1 as the exposure and column 2 as the outcome; reverse always refers to column 2 as the exposure and column 1 as the outcome. BMI = body mass index; WHR = waist hip ratio.
BMI	8306_54_PRRG1_TMG1	Female	228	4	MR Egger	0.0791715	0.0766584	0.30281	-0.213888	1.25625	0.880472
BMI	8306_54_PRRG1_TMG1	Female	228	4	Weighted median	0.161602	0.0470402	0.00059166	-0.0578345	0.0245822	0.0186378
BMI	8306_54_PRRG1_TMG1	Female	228	4	IVW-MRE	0.155742	0.0278875	2.34155e-08	-0.0677535	0.0492106	0.168572
BMI	8306_54_PRRG1_TMG1	Female	228	4	Weighted mode	0.195327	0.0843808	0.0215156	-0.0496715	0.030343	0.200152
BMI	8307_47_C11orf68_CK068	Female	228		MR Egger	0.0837475	0.0786652	0.28819
BMI	8307_47_C11orf68_CK068	Female	228		Weighted median	0.0332324	0.0460006	0.470028
BMI	8307_47_C11orf68_CK068	Female	228	2	IVW-MRE	0.0310712	0.028809	0.280799	0.0604743	0.0288519	0.0360803
BMI	8307_47_C11orf68_CK068	Female	228		Weighted mode	0.0249637	0.0751782	0.74015
BMI	8309_12_HYAL1_HYAL1	Female	228	4	MR Egger	-0.0701893	0.0803044	0.383024	0.104295	0.0271718	0.0616631
BMI	8309_12_HYAL1_HYAL1	Female	228	4	Weighted median	-0.0124416	0.0450702	0.782509	0.0553471	0.0220059	0.0118997
BMI	8309_12_HYAL1_HYAL1	Female	228	4	IVW-MRE	0.00529639	0.0293923	0.856998	0.0422655	0.0311336	0.174606
BMI	8309_12_HYAL1_HYAL1	Female	228	4	Weighted mode	-0.0376428	0.0819464	0.646416	0.0704215	0.0211834	0.0449074
BMI	8310_6_ZG16B_U773	Female	228		MR Egger	-0.00587323	0.0753647	0.937952
BMI	8310_6_ZG16B_U773	Female	228		Weighted median	-0.00799006	0.0460283	0.862188
BMI	8310_6_ZG16B_U773	Female	228	2	IVW-MRE	-0.0147737	0.0274623	0.590601	-0.0298189	0.0216757	0.16892
BMI	8310_6_ZG16B_U773	Female	228		Weighted mode	-0.0202104	0.0769073	0.792952
BMI	8315_5_DEFB119_DB119	Female	228		MR Egger	0.132971	0.0783924	0.09122
BMI	8315_5_DEFB119_DB119	Female	228		Weighted median	0.130662	0.0487263	0.00732801
BMI	8315_5_DEFB119_DB119	Female	228	2	IVW-MRE	0.0994561	0.0285513	0.000495063	-0.0577262	0.0632653	0.361534
BMI	8315_5_DEFB119_DB119	Female	228		Weighted mode	0.165135	0.0823376	0.0460883
BMI	8318_13_SPRED1_SPRE1	Female	228	3	MR Egger	0.0960822	0.0768383	0.21243	0.0077551	0.0875274	0.943741
BMI	8318_13_SPRED1_SPRE1	Female	228	3	Weighted median	0.166873	0.045486	0.000243827	-0.0644322	0.0281126	0.0219093
BMI	8318_13_SPRED1_SPRE1	Female	228	3	IVW-MRE	0.117876	0.0269223	1.19571e-05	-0.0554691	0.0165782	0.000820165
BMI	8318_13_SPRED1_SPRE1	Female	228	3	Weighted mode	0.202155	0.0787342	0.0108837	-0.0702301	0.0304879	0.147789
BMI	8320_5_SLTM_SLTM	Female	228		MR Egger	0.183771	0.0757601	0.0160633
BMI	8320_5_SLTM_SLTM	Female	228		Weighted median	0.113134	0.0471994	0.0165324
BMI	8320_5_SLTM_SLTM	Female	228		IVW-MRE	0.0878989	0.0272745	0.00126967
BMI	8320_5_SLTM_SLTM	Female	228		Weighted mode	0.162666	0.0867907	0.0621822
BMI	8321_27_ZNF843_ZN843	Female	228	3	MR Egger	0.0996947	0.0760151	0.191016	0.0730593	0.117985	0.647035
BMI	8321_27_ZNF843_ZN843	Female	228	3	Weighted median	0.0963976	0.0475793	0.0427607	-0.07425	0.0300583	0.0135039
BMI	8321_27_ZNF843_ZN843	Female	228	3	IVW-MRE	0.132349	0.0268043	7.90796e-07	-0.0393094	0.0465389	0.398302
BMI	8321_27_ZNF843_ZN843	Female	228	3	Weighted mode	0.086336	0.076296	0.259	-0.0758647	0.0336208	0.152663
BMI	8323_163_TFF3_TFF3	Female	228	3	MR Egger	-0.0186554	0.0826822	0.821695	-0.0584994	0.0377047	0.364478
BMI	8323_163_TFF3_TFF3	Female	228	3	Weighted median	0.0507064	0.0456929	0.267119	-0.0482244	0.0146586	0.00100244
BMI	8323_163_TFF3_TFF3	Female	228	3	IVW-MRE	0.0307452	0.0301433	0.307745	-0.0481468	0.0159558	0.00254853
BMI	8323_163_TFF3_TFF3	Female	228	3	Weighted mode	0.136412	0.0930345	0.143962	-0.0525114	0.0161534	0.0830152
BMI	8325_37_ADH4_ADH4	Female	228	5	MR Egger	0.214182	0.0879454	0.0156503	0.0389135	0.204036	0.860922
BMI	8325_37_ADH4_ADH4	Female	228	5	Weighted median	0.247489	0.0481131	2.69084e-07	-0.0942983	0.0326996	0.00392943
BMI	8325_37_ADH4_ADH4	Female	228	5	IVW-MRE	0.269903	0.0321268	4.42086e-17	-0.0934974	0.0402815	0.0202815
BMI	8325_37_ADH4_ADH4	Female	228	5	Weighted mode	0.255639	0.0744567	0.000708383	-0.100673	0.0392621	0.0623645
BMI	8326_63_SIGIRR_SIGIRR	Female	228	18	MR Egger	0.205192	0.0843382	0.0157527	-0.00622333	0.0195726	0.754627
BMI	8326_63_SIGIRR_SIGIRR	Female	228	18	Weighted median	0.119387	0.044387	0.00715208	-0.0049911	0.00931998	0.592286
BMI	8326_63_SIGIRR_SIGIRR	Female	228	18	IVW-MRE	0.142337	0.0308084	3.8358e-06	-0.0144565	0.0112984	0.200714
BMI	8326_63_SIGIRR_SIGIRR	Female	228	18	Weighted mode	0.122705	0.0649522	0.0601456	-0.00345202	0.00951145	0.721128
BMI	8327_26_DPEP2_DPEP2	Female	228	18	MR Egger	0.0154248	0.0889939	0.862552	-0.0235657	0.0131176	0.0913205
BMI	8327_26_DPEP2_DPEP2	Female	228	18	Weighted median	0.0831308	0.049411	0.0924844	-0.015478	0.00671649	0.0211961
BMI	8327_26_DPEP2_DPEP2	Female	228	18	IVW-MRE	0.0303104	0.0323505	0.348791	-0.00804946	0.00861965	0.350381
BMI	8327_26_DPEP2_DPEP2	Female	228	18	Weighted mode	0.130157	0.0847857	0.126146	-0.0176255	0.00653614	0.0152825
BMI	8328_9_ETNK1_EKI1	Female	228	3	MR Egger	0.1448	0.0773551	0.0625147	0.0948798	0.206519	0.725831
BMI	8328_9_ETNK1_EKI1	Female	228	3	Weighted median	0.16215	0.0450651	0.000320529	-0.071867	0.0298572	0.0160831
BMI	8328_9_ETNK1_EKI1	Female	228	3	IVW-MRE	0.154244	0.0281994	4.50643e-08	-0.0417506	0.0510097	0.413082
BMI	8328_9_ETNK1_EKI1	Female	228	3	Weighted mode	0.189176	0.0753912	0.0127966	-0.0738504	0.0272903	0.113729
BMI	8334_65_TCP11_TCP11	Female	228	11	MR Egger	-0.00948068	0.0866505	0.912972	-0.0182092	0.0242999	0.472776
BMI	8334_65_TCP11_TCP11	Female	228	11	Weighted median	0.0540924	0.0487291	0.266972	0.00999512	0.00910287	0.272197
BMI	8334_65_TCP11_TCP11	Female	228	11	IVW-MRE	0.041569	0.0317087	0.189869	0.00684268	0.0109644	0.532573
BMI	8334_65_TCP11_TCP11	Female	228	11	Weighted mode	0.0627757	0.0772656	0.417375	0.00475855	0.00855633	0.590339
BMI	8336_267_GRAMD1C_GRM1C	Female	228	10	MR Egger	0.170405	0.0778807	0.0296929	0.0104549	0.023955	0.674058
BMI	8336_267_GRAMD1C_GRM1C	Female	228	10	Weighted median	0.166667	0.0473944	0.000437128	-0.00300177	0.01215	0.804863
BMI	8336_267_GRAMD1C_GRM1C	Female	228	10	IVW-MRE	0.136004	0.0269987	4.71764e-07	0.000675648	0.0122536	0.956028
BMI	8336_267_GRAMD1C_GRM1C	Female	228	10	Weighted mode	0.153462	0.0770771	0.0476781	-0.00413669	0.011436	0.725903
BMI	8337_65_PTPRU_PTPRU	Female	228	6	MR Egger	0.424563	0.0877532	2.42574e-06	-0.0400525	0.0388567	0.360891
BMI	8337_65_PTPRU_PTPRU	Female	228	6	Weighted median	0.352219	0.048391	3.37297e-13	-0.019633	0.0166577	0.238551
BMI	8337_65_PTPRU_PTPRU	Female	228	6	IVW-MRE	0.323	0.032156	9.68641e-24	-0.0264435	0.0178492	0.138476
BMI	8337_65_PTPRU_PTPRU	Female	228	6	Weighted mode	0.430684	0.0828654	4.49983e-07	-0.0124869	0.0184781	0.529175
BMI	8340_9_DEFB110_DB110	Female	228		MR Egger	0.130942	0.0760876	0.0866297
BMI	8340_9_DEFB110_DB110	Female	228		Weighted median	0.13929	0.0461673	0.00255224
BMI	8340_9_DEFB110_DB110	Female	228	2	IVW-MRE	0.122534	0.0265766	4.01478e-06	-0.0485775	0.0580695	0.402851
BMI	8340_9_DEFB110_DB110	Female	228		Weighted mode	0.11497	0.0729468	0.116401
BMI	8343_224_PAPOLG_PAPOG	Female	228	3	MR Egger	0.0848818	0.0794324	0.286388	-0.268034	0.143289	0.31254
BMI	8343_224_PAPOLG_PAPOG	Female	228	3	Weighted median	0.0310288	0.0469077	0.5083	-0.0319192	0.0254224	0.209278
BMI	8343_224_PAPOLG_PAPOG	Female	228	3	IVW-MRE	0.0200473	0.0281856	0.476924	-0.0376693	0.0604702	0.533324
BMI	8343_224_PAPOLG_PAPOG	Female	228	3	Weighted mode	0.0456657	0.0835082	0.585025	-0.102061	0.0373159	0.11172
BMI	8345_27_GPX7_GPX7	Female	228	9	MR Egger	0.109362	0.0784269	0.164551	-0.0210864	0.00965199	0.0651894
BMI	8345_27_GPX7_GPX7	Female	228	9	Weighted median	0.0969955	0.0473782	0.0406323	-0.0123659	0.00545704	0.0234483
BMI	8345_27_GPX7_GPX7	Female	228	9	IVW-MRE	0.0913617	0.0271335	0.00075959	-0.00618765	0.00756138	0.413173
BMI	8345_27_GPX7_GPX7	Female	228	9	Weighted mode	0.0805662	0.0838512	0.337663	-0.0156118	0.00564109	0.0243902
BMI	8346_9_DPP7_DPP2	Female	228	10	MR Egger	0.058905	0.0792087	0.457849	-0.0163706	0.0111373	0.179791
BMI	8346_9_DPP7_DPP2	Female	228	10	Weighted median	0.0864142	0.0465715	0.0635227	-0.00681249	0.00714275	0.340204
BMI	8346_9_DPP7_DPP2	Female	228	10	IVW-MRE	0.0475238	0.0273733	0.0825399	-0.00746072	0.00440779	0.0905276
BMI	8346_9_DPP7_DPP2	Female	228	10	Weighted mode	0.0907791	0.0741577	0.22217	-0.00630452	0.006877	0.383179
BMI	8347_222_DEFB129_DB129	Female	228		MR Egger	0.119223	0.0769446	0.122669
BMI	8347_222_DEFB129_DB129	Female	228		Weighted median	0.111879	0.0492676	0.0231559
BMI	8347_222_DEFB129_DB129	Female	228	2	IVW-MRE	0.120905	0.0280371	1.61541e-05	-0.0861718	0.0130504	4.02892e-11
BMI	8347_222_DEFB129_DB129	Female	228		Weighted mode	0.122184	0.0763506	0.110921
BMI	8351_17_PRSS57_PRS57	Female	228	21	MR Egger	0.267517	0.0852733	0.00193272	0.00236873	0.0115319	0.839439
BMI	8351_17_PRSS57_PRS57	Female	228	21	Weighted median	0.207618	0.0511324	4.89897e-05	0.00254795	0.00593916	0.667917
BMI	8351_17_PRSS57_PRS57	Female	228	21	IVW-MRE	0.171602	0.0311613	3.65207e-08	0.00016703	0.00834988	0.98404
BMI	8351_17_PRSS57_PRS57	Female	228	21	Weighted mode	0.230493	0.082632	0.00572918	0.000752858	0.00583347	0.898601
BMI	8352_26_SIGLEC12_SIG12	Female	228	9	MR Egger	0.177824	0.0935184	0.0585104	0.00320673	0.0182968	0.865835
BMI	8352_26_SIGLEC12_SIG12	Female	228	9	Weighted median	0.249585	0.0474811	1.46811e-07	-0.0111232	0.00860265	0.196011
BMI	8352_26_SIGLEC12_SIG12	Female	228	9	IVW-MRE	0.284974	0.0342956	9.62363e-17	-0.0107416	0.0113526	0.344059
BMI	8352_26_SIGLEC12_SIG12	Female	228	9	Weighted mode	0.228621	0.121666	0.0615137	-0.00917156	0.00964372	0.369428
BMI	8353_15_SCN2B_SCN2B	Female	228	9	MR Egger	-0.194689	0.080764	0.0167267	0.00657551	0.0161	0.695171
BMI	8353_15_SCN2B_SCN2B	Female	228	9	Weighted median	-0.0806789	0.0467254	0.0842288	-0.000971429	0.00975757	0.920697
BMI	8353_15_SCN2B_SCN2B	Female	228	9	IVW-MRE	-0.0541484	0.0298204	0.0693987	-0.0127879	0.0123736	0.301377
BMI	8353_15_SCN2B_SCN2B	Female	228	9	Weighted mode	-0.0875074	0.0711087	0.219741	0.00221012	0.0103107	0.835635
BMI	8355_80_ISM1_ISM1	Female	228		MR Egger	0.167564	0.0770719	0.0307341
BMI	8355_80_ISM1_ISM1	Female	228		Weighted median	0.125465	0.0504908	0.0129588
BMI	8355_80_ISM1_ISM1	Female	228		IVW-MRE	0.118812	0.0277075	1.80228e-05
BMI	8355_80_ISM1_ISM1	Female	228		Weighted mode	0.12453	0.07815	0.112446
BMI	8356_88_OXT_NEU1	Female	228	6	MR Egger	0.38959	0.0826553	4.25891e-06	0.0332137	0.0149758	0.0908313
BMI	8356_88_OXT_NEU1	Female	228	6	Weighted median	0.259084	0.0479107	6.38606e-08	-0.0136619	0.00775094	0.0779668
BMI	8356_88_OXT_NEU1	Female	228	6	IVW-MRE	0.241575	0.0304054	1.93983e-15	-0.0244428	0.0217566	0.26124
BMI	8356_88_OXT_NEU1	Female	228	6	Weighted mode	0.273024	0.0918155	0.00326083	-0.0123946	0.00793634	0.179104
BMI	8357_43_SULT4A1_ST4A1	Female	228		MR Egger	0.10879	0.0765277	0.156526
BMI	8357_43_SULT4A1_ST4A1	Female	228		Weighted median	0.12529	0.0478148	0.00878498
BMI	8357_43_SULT4A1_ST4A1	Female	228	2	IVW-MRE	0.115219	0.0263328	1.21156e-05	-0.042664	0.0220943	0.0534837
BMI	8357_43_SULT4A1_ST4A1	Female	228		Weighted mode	0.0920818	0.0811011	0.257407
BMI	8358_30_PRDX3_Peroxiredoxin_3	Female	228		MR Egger	0.0918962	0.0771911	0.235098
BMI	8358_30_PRDX3_Peroxiredoxin_3	Female	228		Weighted median	0.0918467	0.0438982	0.0364146
BMI	8358_30_PRDX3_Peroxiredoxin_3	Female	228		IVW-MRE	0.0464893	0.0280915	0.0979397
BMI	8358_30_PRDX3_Peroxiredoxin_3	Female	228		Weighted mode	0.111992	0.0738025	0.130542
BMI	8360_169_NCR1_NKp46	Female	228	7	MR Egger	0.0703433	0.0798251	0.379136	0.0283922	0.0188453	0.192269
BMI	8360_169_NCR1_NKp46	Female	228	7	Weighted median	0.096593	0.0471291	0.0404093	0.00839153	0.00922666	0.363093
BMI	8360_169_NCR1_NKp46	Female	228	7	IVW-MRE	0.0992549	0.029182	0.000670801	-0.0052763	0.0166224	0.750924
BMI	8360_169_NCR1_NKp46	Female	228	7	Weighted mode	0.108972	0.0771049	0.158937	0.0120844	0.00949543	0.25023
BMI	8363_18_KIAA1324L_K132L	Female	228	5	MR Egger	0.11979	0.0768079	0.120252	-0.0410285	0.048209	0.457277
BMI	8363_18_KIAA1324L_K132L	Female	228	5	Weighted median	0.201831	0.0487406	3.45904e-05	-0.0422109	0.0165471	0.0107429
BMI	8363_18_KIAA1324L_K132L	Female	228	5	IVW-MRE	0.171595	0.0273562	3.55018e-10	-0.036749	0.0168595	0.0292788
BMI	8363_18_KIAA1324L_K132L	Female	228	5	Weighted mode	0.211847	0.0806127	0.00917584	-0.0438468	0.0180424	0.0719645
BMI	8364_74_UST_UST	Female	228	9	MR Egger	-0.196408	0.083462	0.0194676	0.0545192	0.0365244	0.179156
BMI	8364_74_UST_UST	Female	228	9	Weighted median	-0.191968	0.0515505	0.00019618	-0.0184768	0.0117192	0.114881
BMI	8364_74_UST_UST	Female	228	9	IVW-MRE	-0.197951	0.030514	8.7434e-11	-0.0349882	0.0201961	0.0831987
BMI	8364_74_UST_UST	Female	228	9	Weighted mode	-0.208082	0.0881842	0.0191409	-0.0172379	0.0107692	0.148118
BMI	8366_19_C1orf115_CA115	Female	228	3	MR Egger	0.123361	0.0824662	0.136076	-0.0407207	0.093965	0.739667
BMI	8366_19_C1orf115_CA115	Female	228	3	Weighted median	0.166862	0.0449154	0.000203178	-0.0355757	0.017457	0.0415597
BMI	8366_19_C1orf115_CA115	Female	228	3	IVW-MRE	0.112826	0.0301647	0.000183767	-0.027267	0.0214834	0.204366
BMI	8366_19_C1orf115_CA115	Female	228	3	Weighted mode	0.193628	0.0856323	0.0246975	-0.0402198	0.019018	0.168736
BMI	8367_142_VSIG1_VSIG1	Female	228		MR Egger	0.147766	0.0763926	0.0543249
BMI	8367_142_VSIG1_VSIG1	Female	228		Weighted median	0.175646	0.0460512	0.000136657
BMI	8367_142_VSIG1_VSIG1	Female	228	2	IVW-MRE	0.128535	0.0279201	4.15092e-06	5.01778e-05	0.0997102	0.999598
BMI	8367_142_VSIG1_VSIG1	Female	228		Weighted mode	0.236277	0.0825644	0.00460707
BMI	8368_102_TNFRSF1B_TNF_sR_II	Female	228	8	MR Egger	0.271223	0.0924037	0.00367742	-0.000189236	0.0417067	0.996527
BMI	8368_102_TNFRSF1B_TNF_sR_II	Female	228	8	Weighted median	0.264362	0.0480108	3.66465e-08	-0.00289716	0.0135402	0.830572
BMI	8368_102_TNFRSF1B_TNF_sR_II	Female	228	8	IVW-MRE	0.236901	0.0337779	2.32462e-12	-0.0163419	0.0250136	0.513549
BMI	8368_102_TNFRSF1B_TNF_sR_II	Female	228	8	Weighted mode	0.3561	0.0948662	0.000221371	0.000925512	0.0142138	0.949904
BMI	8369_102_DAG1_DAG1	Female	228		MR Egger	0.170009	0.0769079	0.0280695
BMI	8369_102_DAG1_DAG1	Female	228		Weighted median	0.112037	0.0457964	0.014428
BMI	8369_102_DAG1_DAG1	Female	228	2	IVW-MRE	0.136007	0.0263603	2.47556e-07	0.098719	0.00345647	2.0711e-179
BMI	8369_102_DAG1_DAG1	Female	228		Weighted mode	0.112611	0.0823968	0.173076
BMI	8372_29_CDHR1_CDHR1	Female	228		MR Egger	0.161081	0.0769566	0.0374521
BMI	8372_29_CDHR1_CDHR1	Female	228		Weighted median	0.148281	0.0454331	0.00109958
BMI	8372_29_CDHR1_CDHR1	Female	228	2	IVW-MRE	0.123969	0.0273745	5.93699e-06	0.00143973	0.0276608	0.958489
BMI	8372_29_CDHR1_CDHR1	Female	228		Weighted mode	0.153265	0.0819679	0.0627974
BMI	8374_5_NGFR_NGF_R	Female	228	4	MR Egger	-0.0842308	0.0846334	0.320682	-0.0220609	0.0485479	0.694085
BMI	8374_5_NGFR_NGF_R	Female	228	4	Weighted median	-0.0931707	0.0515677	0.070799	-0.0016907	0.0168256	0.91996
BMI	8374_5_NGFR_NGF_R	Female	228	4	IVW-MRE	-0.0921329	0.0308897	0.00285774	-0.00367978	0.0147583	0.803101
BMI	8374_5_NGFR_NGF_R	Female	228	4	Weighted mode	-0.116533	0.0865224	0.179369	-0.00262126	0.0175486	0.890737
BMI	8376_25_LHB_LSHB	Female	228	4	MR Egger	-0.0985683	0.0796101	0.216949	0.011606	0.0174032	0.573482
BMI	8376_25_LHB_LSHB	Female	228	4	Weighted median	-0.0142101	0.0440187	0.746832	-0.00523284	0.011136	0.638425
BMI	8376_25_LHB_LSHB	Female	228	4	IVW-MRE	0.0457634	0.0293095	0.118434	-0.0135378	0.0153441	0.377626
BMI	8376_25_LHB_LSHB	Female	228	4	Weighted mode	-0.061991	0.0799866	0.439136	-0.00256345	0.0109897	0.83057
BMI	8378_3_LDOC1_LDOC1	Female	228	4	MR Egger	0.186639	0.0790508	0.0190762	0.0738092	0.0949806	0.518424
BMI	8378_3_LDOC1_LDOC1	Female	228	4	Weighted median	0.15756	0.0451795	0.000487689	-0.0262161	0.02345	0.263585
BMI	8378_3_LDOC1_LDOC1	Female	228	4	IVW-MRE	0.133399	0.0288361	3.72608e-06	-0.046958	0.0385367	0.223024
BMI	8378_3_LDOC1_LDOC1	Female	228	4	Weighted mode	0.282832	0.0818282	0.000653335	-0.0161402	0.0242004	0.552522
BMI	8380_244_DLK1_DLK1	Female	228	3	MR Egger	0.187993	0.0806749	0.0206741	-0.0876473	0.0951644	0.526163
BMI	8380_244_DLK1_DLK1	Female	228	3	Weighted median	0.196124	0.0471683	3.21115e-05	-0.0216491	0.015845	0.171843
BMI	8380_244_DLK1_DLK1	Female	228	3	IVW-MRE	0.15342	0.0293057	1.64832e-07	-0.0195834	0.0214347	0.360913
BMI	8380_244_DLK1_DLK1	Female	228	3	Weighted mode	0.207072	0.0782005	0.00866565	-0.0331489	0.0190053	0.223244
BMI	8382_47_MAPKAPK5_MAPK5	Female	228	20	MR Egger	0.0319579	0.0809107	0.693232	0.00423031	0.0075358	0.581474
BMI	8382_47_MAPKAPK5_MAPK5	Female	228	20	Weighted median	0.0224031	0.0422671	0.596086	-0.0126291	0.00643426	0.049671
BMI	8382_47_MAPKAPK5_MAPK5	Female	228	20	IVW-MRE	0.0415927	0.0293323	0.156196	-0.00700083	0.0048612	0.149826
BMI	8382_47_MAPKAPK5_MAPK5	Female	228	20	Weighted mode	0.0332221	0.0691717	0.631488	-0.00451892	0.00458988	0.337222
BMI	8383_20_C11orf94_CK094	Female	228		MR Egger	0.121177	0.0777371	0.120443
BMI	8383_20_C11orf94_CK094	Female	228		Weighted median	0.0846187	0.0481421	0.0788013
BMI	8383_20_C11orf94_CK094	Female	228	2	IVW-MRE	0.0969321	0.0285019	0.000671646	0.0104725	0.0625268	0.866986
BMI	8383_20_C11orf94_CK094	Female	228		Weighted mode	0.0937067	0.0800029	0.24271
BMI	8386_11_PATE1_PATE	Female	228		MR Egger	0.0773976	0.0770744	0.316359
BMI	8386_11_PATE1_PATE	Female	228		Weighted median	0.106121	0.0471236	0.0243243
BMI	8386_11_PATE1_PATE	Female	228	2	IVW-MRE	0.101544	0.0272635	0.000195663	-0.0900086	0.0200965	7.50584e-06
BMI	8386_11_PATE1_PATE	Female	228		Weighted mode	0.105043	0.0802131	0.191671
BMI	8388_24_SPAST_Spastin	Female	228		MR Egger	0.055549	0.0765496	0.468798
BMI	8388_24_SPAST_Spastin	Female	228		Weighted median	0.134583	0.0472026	0.00435584
BMI	8388_24_SPAST_Spastin	Female	228		IVW-MRE	0.145604	0.0278226	1.6652e-07
BMI	8388_24_SPAST_Spastin	Female	228		Weighted mode	0.0968235	0.0800027	0.227441
BMI	8389_8_LRRC74A_CN16B	Female	228	6	MR Egger	0.158533	0.0851074	0.0637969	-0.076375	0.0549175	0.236683
BMI	8389_8_LRRC74A_CN16B	Female	228	6	Weighted median	0.196124	0.0466761	2.64798e-05	-0.0227545	0.0116187	0.0501785
BMI	8389_8_LRRC74A_CN16B	Female	228	6	IVW-MRE	0.134321	0.0310628	1.5311e-05	-0.029858	0.0219561	0.173862
BMI	8389_8_LRRC74A_CN16B	Female	228	6	Weighted mode	0.25665	0.0866193	0.00337128	-0.0213251	0.0120655	0.137399
BMI	8390_25_COX7A1_CX7A1	Female	228	5	MR Egger	0.0914011	0.0768347	0.235459	-0.00237557	0.0363183	0.951963
BMI	8390_25_COX7A1_CX7A1	Female	228	5	Weighted median	0.0355072	0.0476828	0.456481	-0.00638798	0.0212608	0.763827
BMI	8390_25_COX7A1_CX7A1	Female	228	5	IVW-MRE	0.0836839	0.026931	0.00188779	-0.0241455	0.0194014	0.213307
BMI	8390_25_COX7A1_CX7A1	Female	228	5	Weighted mode	0.0201046	0.0701858	0.774796	-0.000964535	0.0225293	0.967903
BMI	8391_12_DEFB115_DB115	Female	228		MR Egger	0.153516	0.0756355	0.0435607
BMI	8391_12_DEFB115_DB115	Female	228		Weighted median	0.0842992	0.0466838	0.0709574
BMI	8391_12_DEFB115_DB115	Female	228		IVW-MRE	0.100571	0.0254938	7.98329e-05
BMI	8391_12_DEFB115_DB115	Female	228		Weighted mode	0.093187	0.0729554	0.202796
BMI	8394_56_RNASE2_RNase_2	Female	228		MR Egger	0.140507	0.0766931	0.068258
BMI	8394_56_RNASE2_RNase_2	Female	228		Weighted median	0.164809	0.0438249	0.000169491
BMI	8394_56_RNASE2_RNase_2	Female	228	2	IVW-MRE	0.135134	0.0266054	3.79082e-07	-0.0134922	0.00796122	0.090125
BMI	8394_56_RNASE2_RNase_2	Female	228		Weighted mode	0.219843	0.0757817	0.00408552
BMI	8396_42_FAAH2_FAAH2	Female	228		MR Egger	0.0548242	0.0851718	0.520429
BMI	8396_42_FAAH2_FAAH2	Female	228		Weighted median	0.102766	0.0472707	0.0297054
BMI	8396_42_FAAH2_FAAH2	Female	228	2	IVW-MRE	0.0647114	0.0310256	0.0370022	-0.00613225	0.10693	0.954268
BMI	8396_42_FAAH2_FAAH2	Female	228		Weighted mode	0.100303	0.0774484	0.196604
BMI	8397_147_QSOX2_QSOX2	Female	228	18	MR Egger	0.0297648	0.075101	0.692235	0.012932	0.00969226	0.2008
BMI	8397_147_QSOX2_QSOX2	Female	228	18	Weighted median	-0.00898717	0.0443675	0.839478	0.00813766	0.00559171	0.145584
BMI	8397_147_QSOX2_QSOX2	Female	228	18	IVW-MRE	-0.0358426	0.0274329	0.191364	0.00735876	0.00640126	0.250317
BMI	8397_147_QSOX2_QSOX2	Female	228	18	Weighted mode	0.0539564	0.0760506	0.478755	0.00838323	0.0047488	0.0954617
BMI	8398_277_RARRES1_RAR_responsive_protein_TIG1	Female	228	21	MR Egger	0.197617	0.0672379	0.0036334	0.0107002	0.00664041	0.123587
BMI	8398_277_RARRES1_RAR_responsive_protein_TIG1	Female	228	21	Weighted median	0.0249287	0.0355711	0.48342	0.00326667	0.0033946	0.335892
BMI	8398_277_RARRES1_RAR_responsive_protein_TIG1	Female	228	21	IVW-MRE	0.0284385	0.0247487	0.250519	0.00171862	0.00592057	0.771602
BMI	8398_277_RARRES1_RAR_responsive_protein_TIG1	Female	228	21	Weighted mode	0.0497263	0.0647053	0.442986	0.00339885	0.00323919	0.306558
BMI	8399_6_STK17B_DRAK2	Female	228		MR Egger	0.169271	0.0770107	0.0289623
BMI	8399_6_STK17B_DRAK2	Female	228		Weighted median	0.141912	0.0424903	0.000838214
BMI	8399_6_STK17B_DRAK2	Female	228		IVW-MRE	0.171456	0.026981	2.08838e-10
BMI	8399_6_STK17B_DRAK2	Female	228		Weighted mode	0.138441	0.0838597	0.10015
BMI	8400_74_GRP_Gastrin_releasing_peptide	Female	228	4	MR Egger	0.181971	0.0770904	0.0191019	-0.042828	0.150365	0.802561
BMI	8400_74_GRP_Gastrin_releasing_peptide	Female	228	4	Weighted median	0.159821	0.0462287	0.000545882	-0.0443013	0.02067	0.0320919
BMI	8400_74_GRP_Gastrin_releasing_peptide	Female	228	4	IVW-MRE	0.125776	0.027146	3.59866e-06	-0.0386877	0.0391778	0.323403
BMI	8400_74_GRP_Gastrin_releasing_peptide	Female	228	4	Weighted mode	0.158264	0.0769851	0.040948	-0.0542191	0.0255601	0.124037
BMI	8402_22_CYTL1_CYTL1	Female	228	4	MR Egger	-0.173042	0.0881032	0.0507459	0.00610891	0.0195161	0.783893
BMI	8402_22_CYTL1_CYTL1	Female	228	4	Weighted median	-0.11306	0.0524758	0.0312003	-0.0136437	0.00764842	0.0744461
BMI	8402_22_CYTL1_CYTL1	Female	228	4	IVW-MRE	-0.099316	0.0321984	0.00203894	-0.0157139	0.0125949	0.212163
BMI	8402_22_CYTL1_CYTL1	Female	228	4	Weighted mode	-0.15187	0.0847108	0.0743361	-0.013735	0.00805987	0.186907
BMI	8403_18_FASN_Fatty_acid_synthase	Female	228	3	MR Egger	0.180171	0.0809622	0.0270443	0.480344	0.358007	0.407751
BMI	8403_18_FASN_Fatty_acid_synthase	Female	228	3	Weighted median	0.0459884	0.049648	0.354297	0.0420126	0.0367773	0.253309
BMI	8403_18_FASN_Fatty_acid_synthase	Female	228	3	IVW-MRE	0.057695	0.0295928	0.0512202	-0.00764763	0.0719753	0.915381
BMI	8403_18_FASN_Fatty_acid_synthase	Female	228	3	Weighted mode	0.0662274	0.0762298	0.385881	0.0576863	0.0371302	0.260494
BMI	8404_102_BOLA2_BolA_like_protein_2	Female	228		MR Egger	0.217465	0.076179	0.00470903
BMI	8404_102_BOLA2_BolA_like_protein_2	Female	228		Weighted median	0.180851	0.0484093	0.00018706
BMI	8404_102_BOLA2_BolA_like_protein_2	Female	228	2	IVW-MRE	0.152888	0.0274616	2.58659e-08	-0.010969	0.0200967	0.585195
BMI	8404_102_BOLA2_BolA_like_protein_2	Female	228		Weighted mode	0.195395	0.076727	0.0115391
BMI	8405_108_ADAM10_ADAM_10	Female	228		MR Egger	0.0719737	0.0755907	0.342038
BMI	8405_108_ADAM10_ADAM_10	Female	228		Weighted median	0.118366	0.0444533	0.00775146
BMI	8405_108_ADAM10_ADAM_10	Female	228		IVW-MRE	0.114828	0.0276169	3.21203e-05
BMI	8405_108_ADAM10_ADAM_10	Female	228		Weighted mode	0.125085	0.0745135	0.0945885
BMI	8406_17_IGF1_IGF_I	Female	228		MR Egger	0.0514404	0.0762639	0.50068
BMI	8406_17_IGF1_IGF_I	Female	228		Weighted median	0.128734	0.0454778	0.00464456
BMI	8406_17_IGF1_IGF_I	Female	228		IVW-MRE	0.113914	0.0275123	3.46604e-05
BMI	8406_17_IGF1_IGF_I	Female	228		Weighted mode	0.142547	0.0813014	0.0808973
BMI	8409_3_RSPO2_RSPO2	Female	228		MR Egger	0.124868	0.0753976	0.0990839
BMI	8409_3_RSPO2_RSPO2	Female	228		Weighted median	0.147281	0.0440185	0.000820212
BMI	8409_3_RSPO2_RSPO2	Female	228	2	IVW-MRE	0.145434	0.0254705	1.13055e-08	-0.0413617	0.0347032	0.233313
BMI	8409_3_RSPO2_RSPO2	Female	228		Weighted mode	0.0930434	0.090189	0.303334
BMI	8424_269_CTNNB1_b_Catenin	Female	228	6	MR Egger	0.0883612	0.0942116	0.349296	-0.0439012	0.0277294	0.188545
BMI	8424_269_CTNNB1_b_Catenin	Female	228	6	Weighted median	0.156083	0.0464743	0.000783694	-0.0142156	0.00961371	0.139227
BMI	8424_269_CTNNB1_b_Catenin	Female	228	6	IVW-MRE	0.113823	0.0337119	0.000734514	-0.00828778	0.0128948	0.520405
BMI	8424_269_CTNNB1_b_Catenin	Female	228	6	Weighted mode	0.269558	0.0845662	0.00163687	-0.0178417	0.0105971	0.153072
BMI	8427_118_RSPO3_RSPO3	Female	228	4	MR Egger	0.246888	0.0810534	0.00259458	-0.0486471	0.0738411	0.577725
BMI	8427_118_RSPO3_RSPO3	Female	228	4	Weighted median	0.155457	0.0489575	0.00149654	-0.00137176	0.0093869	0.883814
BMI	8427_118_RSPO3_RSPO3	Female	228	4	IVW-MRE	0.102189	0.02984	0.00061574	0.0072753	0.0340926	0.831016
BMI	8427_118_RSPO3_RSPO3	Female	228	4	Weighted mode	0.179231	0.0773187	0.0213349	-0.00138321	0.00967201	0.895346
BMI	8428_102_NTM_NTRI	Female	228	10	MR Egger	-0.116336	0.0826915	0.16084	-0.0169591	0.0121469	0.200188
BMI	8428_102_NTM_NTRI	Female	228	10	Weighted median	-0.0482681	0.0516184	0.349739	-0.00615811	0.00561064	0.27239
BMI	8428_102_NTM_NTRI	Female	228	10	IVW-MRE	-0.00309825	0.030328	0.918631	-0.000657793	0.00858821	0.938948
BMI	8428_102_NTM_NTRI	Female	228	10	Weighted mode	-0.0440426	0.0870634	0.613441	-0.00656655	0.0051993	0.238339
BMI	8429_16_AXIN2_AXIN2	Female	228	7	MR Egger	0.372957	0.0821271	9.09824e-06	0.071219	0.0728864	0.373384
BMI	8429_16_AXIN2_AXIN2	Female	228	7	Weighted median	0.287617	0.0481299	2.28894e-09	-0.0388801	0.0208907	0.0627266
BMI	8429_16_AXIN2_AXIN2	Female	228	7	IVW-MRE	0.219208	0.0301904	3.84662e-13	-0.0398079	0.0319555	0.212865
BMI	8429_16_AXIN2_AXIN2	Female	228	7	Weighted mode	0.371804	0.0947577	0.000115578	-0.0427038	0.022165	0.102321
BMI	8446_4_ADCYAP1_PACAP_27	Female	228		MR Egger	0.0756285	0.0788331	0.338408
BMI	8446_4_ADCYAP1_PACAP_27	Female	228		Weighted median	0.0960764	0.0495689	0.0525942
BMI	8446_4_ADCYAP1_PACAP_27	Female	228		IVW-MRE	0.0846021	0.0287845	0.0032911
BMI	8446_4_ADCYAP1_PACAP_27	Female	228		Weighted mode	0.122632	0.0790516	0.122226
BMI	8447_11_GHRL_ghrelin	Female	228	5	MR Egger	-0.0436487	0.0826928	0.598127	-0.350215	0.0979775	0.0374339
BMI	8447_11_GHRL_ghrelin	Female	228	5	Weighted median	-0.040399	0.049378	0.413267	-0.0524149	0.0304354	0.0850387
BMI	8447_11_GHRL_ghrelin	Female	228	5	IVW-MRE	-0.043942	0.0301023	0.144357	-0.0575138	0.0385885	0.136109
BMI	8447_11_GHRL_ghrelin	Female	228	5	Weighted mode	-0.0260761	0.0774169	0.736559	-0.0534103	0.0461482	0.311529
BMI	8450_36_ADCYAP1_PACAP_38	Female	228		MR Egger	0.207849	0.0768825	0.00738365
BMI	8450_36_ADCYAP1_PACAP_38	Female	228		Weighted median	0.165027	0.0486777	0.000698414
BMI	8450_36_ADCYAP1_PACAP_38	Female	228	2	IVW-MRE	0.114863	0.0280617	4.25422e-05	-0.0775417	0.0198767	9.57411e-05
BMI	8450_36_ADCYAP1_PACAP_38	Female	228		Weighted mode	0.184742	0.0713603	0.0102515
BMI	8458_111_SNCA_a_Synuclein	Female	228	4	MR Egger	0.092527	0.0795181	0.245815	-0.14501	0.598839	0.831229
BMI	8458_111_SNCA_a_Synuclein	Female	228	4	Weighted median	0.0425185	0.0461732	0.35713	-0.0220946	0.0305123	0.468991
BMI	8458_111_SNCA_a_Synuclein	Female	228	4	IVW-MRE	0.0563883	0.0289035	0.0510676	-0.0632207	0.0672475	0.347156
BMI	8458_111_SNCA_a_Synuclein	Female	228	4	Weighted mode	0.0231407	0.075076	0.75819	-0.0182229	0.0308188	0.595922
BMI	8459_10_BMP6_BMP_6	Female	228	12	MR Egger	0.15501	0.0900816	0.0866601	0.0247219	0.026363	0.370468
BMI	8459_10_BMP6_BMP_6	Female	228	12	Weighted median	0.0138117	0.0469785	0.768758	0.0205402	0.0143744	0.15302
BMI	8459_10_BMP6_BMP_6	Female	228	12	IVW-MRE	0.0340459	0.0330686	0.30322	0.00629672	0.0152344	0.67937
BMI	8459_10_BMP6_BMP_6	Female	228	12	Weighted mode	0.0814989	0.0979517	0.406266	0.0261823	0.0163764	0.138174
BMI	8462_18_GH1_HGH	Female	228		MR Egger	0.0941989	0.0777485	0.226936
BMI	8462_18_GH1_HGH	Female	228		Weighted median	0.0509781	0.0455235	0.262791
BMI	8462_18_GH1_HGH	Female	228		IVW-MRE	0.0563959	0.0284196	0.0472111
BMI	8462_18_GH1_HGH	Female	228		Weighted mode	0.064058	0.0801636	0.425073
BMI	8464_31_RSPO4_RSPO4	Female	228	7	MR Egger	0.0466999	0.0805724	0.562761	0.0615575	0.0493682	0.267657
BMI	8464_31_RSPO4_RSPO4	Female	228	7	Weighted median	0.0125162	0.0478223	0.793536	0.0159252	0.0222415	0.473983
BMI	8464_31_RSPO4_RSPO4	Female	228	7	IVW-MRE	0.019258	0.0294732	0.513494	0.0119889	0.0289409	0.678687
BMI	8464_31_RSPO4_RSPO4	Female	228	7	Weighted mode	-0.0442563	0.0935495	0.636611	0.0165718	0.0226559	0.492069
BMI	8465_52_CTSH_Cathepsin_H	Female	228	18	MR Egger	0.0636225	0.0818185	0.437615	-0.0108915	0.00917711	0.252627
BMI	8465_52_CTSH_Cathepsin_H	Female	228	18	Weighted median	0.0714991	0.0487165	0.142197	-9.98774e-05	0.00658123	0.987892
BMI	8465_52_CTSH_Cathepsin_H	Female	228	18	IVW-MRE	0.0793305	0.0298753	0.0079218	0.00405404	0.00773871	0.600373
BMI	8465_52_CTSH_Cathepsin_H	Female	228	18	Weighted mode	0.0175214	0.0775073	0.821357	-0.00020755	0.00588946	0.972298
BMI	8468_19_KLK3_PSA	Female	228	3	MR Egger	0.0965789	0.0770874	0.211555	0.172837	0.174928	0.503829
BMI	8468_19_KLK3_PSA	Female	228	3	Weighted median	0.0287153	0.0467274	0.538867	0.0539462	0.0320757	0.0925995
BMI	8468_19_KLK3_PSA	Female	228	3	IVW-MRE	0.0125583	0.0255656	0.623272	0.0432679	0.0157323	0.00595464
BMI	8468_19_KLK3_PSA	Female	228	3	Weighted mode	0.0107771	0.0780306	0.890273	0.0546564	0.0360775	0.269002
BMI	8469_41_IGFBP2_IGFBP_2	Female	228	5	MR Egger	-0.27059	0.101518	0.00824358	-0.473638	0.592433	0.482459
BMI	8469_41_IGFBP2_IGFBP_2	Female	228	5	Weighted median	-0.279606	0.0494286	1.54251e-08	0.0694269	0.0318252	0.0291461
BMI	8469_41_IGFBP2_IGFBP_2	Female	228	5	IVW-MRE	-0.314692	0.0370934	2.18025e-17	-0.0166089	0.0803966	0.836332
BMI	8469_41_IGFBP2_IGFBP_2	Female	228	5	Weighted mode	-0.329527	0.100546	0.00121213	0.0904463	0.032577	0.0500032
BMI	8470_213_RNASEH1_RNase_H1	Female	228		MR Egger	0.171758	0.0758825	0.0245563
BMI	8470_213_RNASEH1_RNase_H1	Female	228		Weighted median	0.0924627	0.0472148	0.05019
BMI	8470_213_RNASEH1_RNase_H1	Female	228		IVW-MRE	0.144678	0.0263364	3.94106e-08
BMI	8470_213_RNASEH1_RNase_H1	Female	228		Weighted mode	0.0499644	0.0896382	0.577803
BMI	8476_11_CHGA_CgA	Female	228	10	MR Egger	-0.207197	0.0840595	0.014451	0.0115554	0.0254666	0.662067
BMI	8476_11_CHGA_CgA	Female	228	10	Weighted median	-0.0564455	0.0503495	0.262256	-0.00450432	0.0102236	0.659515
BMI	8476_11_CHGA_CgA	Female	228	10	IVW-MRE	-0.0622231	0.0308475	0.0436827	-0.00813873	0.0164609	0.621004
BMI	8476_11_CHGA_CgA	Female	228	10	Weighted mode	-0.0454139	0.0885602	0.608588	-0.000493279	0.0105016	0.963561
BMI	8479_4_MMP10_MMP_10	Female	228	10	MR Egger	-0.0318235	0.0803263	0.692348	-0.0141104	0.0195541	0.491084
BMI	8479_4_MMP10_MMP_10	Female	228	10	Weighted median	-0.066776	0.046702	0.152766	-0.0107014	0.0081235	0.187726
BMI	8479_4_MMP10_MMP_10	Female	228	10	IVW-MRE	-0.0357141	0.0289071	0.216652	-0.0166883	0.00862989	0.0531396
BMI	8479_4_MMP10_MMP_10	Female	228	10	Weighted mode	-0.201572	0.118678	0.0907894	-0.00953381	0.0082498	0.277585
BMI	8480_29_EFEMP1_FBLN3	Female	228	4	MR Egger	0.249317	0.0906939	0.0064611	0.104849	0.0375736	0.108011
BMI	8480_29_EFEMP1_FBLN3	Female	228	4	Weighted median	0.26652	0.0480262	2.86521e-08	0.0551013	0.0200147	0.00590459
BMI	8480_29_EFEMP1_FBLN3	Female	228	4	IVW-MRE	0.208763	0.0330645	2.72248e-10	0.0392276	0.0216778	0.0703617
BMI	8480_29_EFEMP1_FBLN3	Female	228	4	Weighted mode	0.324786	0.0743017	1.88166e-05	0.056386	0.0235195	0.0960977
BMI	8484_24_LEP_Leptin	Female	228	4	MR Egger	0.719059	0.0974723	3.05146e-12	2.34992	2.05223	0.370731
BMI	8484_24_LEP_Leptin	Female	228	4	Weighted median	0.641444	0.0503314	3.34951e-37	0.205222	0.0404187	3.82612e-07
BMI	8484_24_LEP_Leptin	Female	228	4	IVW-MRE	0.652362	0.0355852	4.56499e-75	0.554764	0.219151	0.0113599
BMI	8484_24_LEP_Leptin	Female	228	4	Weighted mode	0.633734	0.153742	5.26662e-05	0.198949	0.0369625	0.0125613
BMI	8485_7_KEAP1_KEAP1	Female	228		MR Egger	0.0792132	0.0772549	0.306295
BMI	8485_7_KEAP1_KEAP1	Female	228		Weighted median	0.0464635	0.0464165	0.316821
BMI	8485_7_KEAP1_KEAP1	Female	228	2	IVW-MRE	0.0868263	0.0283239	0.00217326	-0.00184425	0.0413266	0.964405
BMI	8485_7_KEAP1_KEAP1	Female	228		Weighted mode	0.0490711	0.0740874	0.508425
BMI	8520_8_ADAM30_ADA30	Female	228		MR Egger	0.155383	0.082133	0.0597899
BMI	8520_8_ADAM30_ADA30	Female	228		Weighted median	0.101835	0.0502062	0.0425256
BMI	8520_8_ADAM30_ADA30	Female	228	2	IVW-MRE	0.13226	0.0298605	9.45519e-06	-0.0187478	0.0860251	0.827481
BMI	8520_8_ADAM30_ADA30	Female	228		Weighted mode	0.140238	0.0813853	0.086225
BMI	8529_1_TNFRSF10B_TRAIL_R2	Female	228		MR Egger	0.123374	0.0759651	0.10575
BMI	8529_1_TNFRSF10B_TRAIL_R2	Female	228		Weighted median	0.0550787	0.0476048	0.247273
BMI	8529_1_TNFRSF10B_TRAIL_R2	Female	228		IVW-MRE	0.0762455	0.0260804	0.00346139
BMI	8529_1_TNFRSF10B_TRAIL_R2	Female	228		Weighted mode	0.0574452	0.0786229	0.465751
BMI	8535_102_DMKN_Dermokine	Female	228		MR Egger	0.118747	0.0784768	0.13164
BMI	8535_102_DMKN_Dermokine	Female	228		Weighted median	0.115969	0.0434758	0.00764299
BMI	8535_102_DMKN_Dermokine	Female	228	2	IVW-MRE	0.1452	0.0286215	3.9137e-07	-0.00573049	0.0289904	0.843305
BMI	8535_102_DMKN_Dermokine	Female	228		Weighted mode	0.04457	0.10094	0.659237
BMI	8556_5_FAM134B_F134B	Female	228		MR Egger	0.0414781	0.0767008	0.589193
BMI	8556_5_FAM134B_F134B	Female	228		Weighted median	0.0761822	0.0492082	0.121584
BMI	8556_5_FAM134B_F134B	Female	228	2	IVW-MRE	0.117211	0.0279981	2.83423e-05	-0.029072	0.0483546	0.54769
BMI	8556_5_FAM134B_F134B	Female	228		Weighted mode	0.0735295	0.0806081	0.362639
BMI	8565_160_PLVAP_PLVAP	Female	228		MR Egger	0.131148	0.0767904	0.0890347
BMI	8565_160_PLVAP_PLVAP	Female	228		Weighted median	0.129822	0.0466555	0.00539299
BMI	8565_160_PLVAP_PLVAP	Female	228	2	IVW-MRE	0.0516214	0.0278181	0.0634994	-0.0230152	0.0040206	1.03843e-08
BMI	8565_160_PLVAP_PLVAP	Female	228		Weighted mode	0.146829	0.076427	0.0559628
BMI	8569_147_ARL8B_ARL8B	Female	228		MR Egger	0.0863968	0.0778439	0.268234
BMI	8569_147_ARL8B_ARL8B	Female	228		Weighted median	0.115893	0.0449312	0.00989893
BMI	8569_147_ARL8B_ARL8B	Female	228		IVW-MRE	0.113547	0.0284527	6.58674e-05
BMI	8569_147_ARL8B_ARL8B	Female	228		Weighted mode	0.111395	0.0718618	0.122504
BMI	8587_21_SPINK14_ISK52	Female	228	4	MR Egger	0.246515	0.0860108	0.00454793	-0.0734652	0.0765234	0.438342
BMI	8587_21_SPINK14_ISK52	Female	228	4	Weighted median	0.246991	0.0521322	2.16083e-06	-0.00945625	0.0228494	0.678983
BMI	8587_21_SPINK14_ISK52	Female	228	4	IVW-MRE	0.213595	0.0313958	1.02238e-11	-0.00992768	0.0259035	0.70153
BMI	8587_21_SPINK14_ISK52	Female	228	4	Weighted mode	0.288732	0.0826731	0.000575131	-0.0456324	0.0259623	0.177055
BMI	8589_13_CDCP1_CDCP1	Female	228	3	MR Egger	0.151875	0.0765723	0.0485313	-0.106942	0.39547	0.831869
BMI	8589_13_CDCP1_CDCP1	Female	228	3	Weighted median	0.196578	0.0489082	5.83668e-05	-0.0362766	0.0251564	0.14929
BMI	8589_13_CDCP1_CDCP1	Female	228	3	IVW-MRE	0.188754	0.0279963	1.561e-11	0.0074844	0.0785983	0.924137
BMI	8589_13_CDCP1_CDCP1	Female	228	3	Weighted mode	0.184086	0.0768554	0.0174217	-0.0413192	0.0257129	0.249311
BMI	8597_1_TMEM9_TMEM9	Female	228	10	MR Egger	0.033473	0.0802832	0.677121	0.0202216	0.0198775	0.338783
BMI	8597_1_TMEM9_TMEM9	Female	228	10	Weighted median	0.0691909	0.0498278	0.164955	0.0188681	0.0116387	0.104987
BMI	8597_1_TMEM9_TMEM9	Female	228	10	IVW-MRE	0.0878969	0.0288882	0.00234499	0.0131939	0.0143041	0.35633
BMI	8597_1_TMEM9_TMEM9	Female	228	10	Weighted mode	0.0670723	0.0857768	0.435065	0.0125871	0.0126773	0.346709
BMI	8601_167_LRP1_sLRP1	Female	228		MR Egger	0.0474747	0.0770697	0.538517
BMI	8601_167_LRP1_sLRP1	Female	228		Weighted median	0.083975	0.0481039	0.0808631
BMI	8601_167_LRP1_sLRP1	Female	228	2	IVW-MRE	0.092478	0.0252501	0.000249789	0.00508436	0.0613099	0.933908
BMI	8601_167_LRP1_sLRP1	Female	228		Weighted mode	0.138005	0.0859136	0.109593
BMI	8606_39_GPNMB_GPNMB	Female	228	11	MR Egger	0.094201	0.0827059	0.255915	-0.0326927	0.0116537	0.0205323
BMI	8606_39_GPNMB_GPNMB	Female	228	11	Weighted median	0.0338348	0.0505211	0.503038	-0.0117625	0.00855375	0.169091
BMI	8606_39_GPNMB_GPNMB	Female	228	11	IVW-MRE	0.018012	0.0302051	0.550959	-0.00522256	0.01023	0.609691
BMI	8606_39_GPNMB_GPNMB	Female	228	11	Weighted mode	-0.018536	0.0935281	0.843076	-0.0121732	0.00859254	0.186956
BMI	8631_13_ERMAP_ERMAP	Female	228	3	MR Egger	0.0818718	0.0771114	0.28949	0.0825326	0.0376154	0.272242
BMI	8631_13_ERMAP_ERMAP	Female	228	3	Weighted median	0.0588362	0.0475938	0.216378	0.0272279	0.0136379	0.0458811
BMI	8631_13_ERMAP_ERMAP	Female	228	3	IVW-MRE	0.096768	0.0281647	0.000590828	0.0226973	0.0271514	0.403182
BMI	8631_13_ERMAP_ERMAP	Female	228	3	Weighted mode	0.037762	0.07147	0.597764	0.0317958	0.013102	0.136002
BMI	8633_18_RNF128_RN128	Female	228	4	MR Egger	0.125444	0.08191	0.127049	-0.0764056	0.119992	0.589442
BMI	8633_18_RNF128_RN128	Female	228	4	Weighted median	0.186371	0.0478373	9.7823e-05	-0.0280928	0.0125281	0.0249367
BMI	8633_18_RNF128_RN128	Female	228	4	IVW-MRE	0.153653	0.0298376	2.60981e-07	-0.0397634	0.0284243	0.161837
BMI	8633_18_RNF128_RN128	Female	228	4	Weighted mode	0.194461	0.0767466	0.0119575	-0.0239534	0.0152262	0.213737
BMI	8635_283_ZPBP_ZPBP1	Female	228	3	MR Egger	0.151726	0.0837988	0.0715314	-0.07158	0.0691341	0.488935
BMI	8635_283_ZPBP_ZPBP1	Female	228	3	Weighted median	0.184947	0.0460469	5.90712e-05	-0.0176683	0.0123951	0.154033
BMI	8635_283_ZPBP_ZPBP1	Female	228	3	IVW-MRE	0.151963	0.0305754	6.69238e-07	-0.0158843	0.0167698	0.343537
BMI	8635_283_ZPBP_ZPBP1	Female	228	3	Weighted mode	0.215043	0.0751955	0.00463438	-0.0261635	0.013319	0.188439
BMI	8646_61_LRRTM4_LRRT4	Female	228	5	MR Egger	0.1178	0.0781416	0.133075	-0.0577222	0.0960886	0.59038
BMI	8646_61_LRRTM4_LRRT4	Female	228	5	Weighted median	0.188285	0.045523	3.53365e-05	-0.0428697	0.016679	0.0101618
BMI	8646_61_LRRTM4_LRRT4	Female	228	5	IVW-MRE	0.156644	0.0285024	3.8895e-08	-0.0573721	0.0288263	0.0465615
BMI	8646_61_LRRTM4_LRRT4	Female	228	5	Weighted mode	0.204141	0.0741219	0.00636173	-0.0410788	0.0168116	0.0709416
BMI	8653_132_DNAJC4_DNJC4	Female	228	6	MR Egger	0.0788399	0.0833817	0.345398	-0.0280256	0.037074	0.491762
BMI	8653_132_DNAJC4_DNJC4	Female	228	6	Weighted median	0.1941	0.0430623	6.56205e-06	-0.0180867	0.012506	0.148109
BMI	8653_132_DNAJC4_DNJC4	Female	228	6	IVW-MRE	0.179978	0.0304976	3.60476e-09	-0.0196047	0.0167297	0.241256
BMI	8653_132_DNAJC4_DNJC4	Female	228	6	Weighted mode	0.313507	0.107412	0.00386835	-0.026101	0.0139714	0.120697
BMI	8654_13_ADAM10_ADAM_10	Female	228	3	MR Egger	0.121589	0.0785351	0.12297	-0.0702524	0.0746463	0.519299
BMI	8654_13_ADAM10_ADAM_10	Female	228	3	Weighted median	0.214257	0.0468097	4.71255e-06	-0.0228077	0.0153804	0.1381
BMI	8654_13_ADAM10_ADAM_10	Female	228	3	IVW-MRE	0.15939	0.0286194	2.55743e-08	-0.0204392	0.0205115	0.319019
BMI	8654_13_ADAM10_ADAM_10	Female	228	3	Weighted mode	0.267535	0.0918059	0.0039234	-0.0336552	0.0170677	0.187386
BMI	8659_68_G6B_G6B	Female	228		MR Egger	0.138031	0.0787078	0.0808341
BMI	8659_68_G6B_G6B	Female	228		Weighted median	0.123169	0.0478342	0.0100265
BMI	8659_68_G6B_G6B	Female	228		IVW-MRE	0.142153	0.0286815	7.18636e-07
BMI	8659_68_G6B_G6B	Female	228		Weighted mode	0.122632	0.0795661	0.124646
BMI	8660_5_OLFML3_OLFL3	Female	228	9	MR Egger	0.283714	0.0874225	0.00135106	-0.0373276	0.0536238	0.508811
BMI	8660_5_OLFML3_OLFL3	Female	228	9	Weighted median	0.198792	0.0492431	5.415e-05	-0.0149538	0.0180491	0.407383
BMI	8660_5_OLFML3_OLFL3	Female	228	9	IVW-MRE	0.166792	0.0319978	1.86213e-07	-0.0138134	0.0137525	0.315171
BMI	8660_5_OLFML3_OLFL3	Female	228	9	Weighted mode	0.244457	0.0767351	0.0016467	-0.0160195	0.0223701	0.494292
BMI	8664_36_PKDCC_PKDCC	Female	228	9	MR Egger	0.120333	0.0806813	0.137235	-0.0103959	0.0337134	0.766781
BMI	8664_36_PKDCC_PKDCC	Female	228	9	Weighted median	0.197555	0.0451631	1.21846e-05	-0.01366	0.0112433	0.224388
BMI	8664_36_PKDCC_PKDCC	Female	228	9	IVW-MRE	0.156986	0.0293845	9.1679e-08	-0.0113858	0.0145992	0.435452
BMI	8664_36_PKDCC_PKDCC	Female	228	9	Weighted mode	0.258221	0.0837801	0.00230947	-0.0196965	0.0122156	0.145539
BMI	8671_378_TRAPPC5_TPPC5	Female	228	3	MR Egger	0.201281	0.0774121	0.00993336	-0.0116622	0.666504	0.988862
BMI	8671_378_TRAPPC5_TPPC5	Female	228	3	Weighted median	0.146947	0.0437761	0.000788509	-0.0580379	0.0227382	0.010697
BMI	8671_378_TRAPPC5_TPPC5	Female	228	3	IVW-MRE	0.131376	0.028216	3.22307e-06	-0.0645922	0.063861	0.311801
BMI	8671_378_TRAPPC5_TPPC5	Female	228	3	Weighted mode	0.21316	0.0865989	0.0145823	-0.0543089	0.0264761	0.176705
BMI	8681_93_PGRMC2_PGRC2	Female	228	5	MR Egger	0.101219	0.0801254	0.207797	-0.0684308	0.0384776	0.173386
BMI	8681_93_PGRMC2_PGRC2	Female	228	5	Weighted median	0.171757	0.046137	0.000197064	-0.0158342	0.0144403	0.27285
BMI	8681_93_PGRMC2_PGRC2	Female	228	5	IVW-MRE	0.153254	0.0292295	1.57883e-07	-0.0129508	0.0152489	0.395719
BMI	8681_93_PGRMC2_PGRC2	Female	228	5	Weighted mode	0.213672	0.0754647	0.00505026	-0.0325459	0.0154782	0.103338
BMI	8686_342_C11orf73_HIKES	Female	228	3	MR Egger	0.131415	0.0791044	0.0980428	0.248974	0.323828	0.582725
BMI	8686_342_C11orf73_HIKES	Female	228	3	Weighted median	0.1701	0.0484402	0.000445514	-0.0774701	0.0306834	0.0115756
BMI	8686_342_C11orf73_HIKES	Female	228	3	IVW-MRE	0.160794	0.0287309	2.18642e-08	-0.051146	0.0384805	0.183801
BMI	8686_342_C11orf73_HIKES	Female	228	3	Weighted mode	0.152759	0.0790242	0.054472	-0.0779309	0.0333307	0.144344
BMI	8687_26_TMEM106B_T106B	Female	228	3	MR Egger	0.115123	0.0845686	0.174777	-0.0431878	0.0601414	0.603531
BMI	8687_26_TMEM106B_T106B	Female	228	3	Weighted median	0.138665	0.0446984	0.0019207	-0.0469621	0.0182586	0.0101097
BMI	8687_26_TMEM106B_T106B	Female	228	3	IVW-MRE	0.132318	0.0289849	4.99306e-06	-0.0491883	0.012762	0.000116077
BMI	8687_26_TMEM106B_T106B	Female	228	3	Weighted mode	0.156872	0.0882165	0.0767002	-0.04133	0.0214593	0.193962
BMI	8690_25_CAV3_CAV3	Female	228		MR Egger	0.146454	0.0786566	0.063909
BMI	8690_25_CAV3_CAV3	Female	228		Weighted median	0.0794546	0.0472013	0.0923146
BMI	8690_25_CAV3_CAV3	Female	228		IVW-MRE	0.147529	0.02863	2.56407e-07
BMI	8690_25_CAV3_CAV3	Female	228		Weighted mode	0.0633932	0.0728571	0.385163
BMI	8696_15_GAL3ST1_G3ST1	Female	228	11	MR Egger	0.0987757	0.100908	0.32869	-0.0473403	0.0215512	0.0556445
BMI	8696_15_GAL3ST1_G3ST1	Female	228	11	Weighted median	0.13707	0.0446863	0.00215943	-0.0118719	0.00713067	0.0959302
BMI	8696_15_GAL3ST1_G3ST1	Female	228	11	IVW-MRE	0.103197	0.036581	0.00478675	-0.0144997	0.0107025	0.175482
BMI	8696_15_GAL3ST1_G3ST1	Female	228	11	Weighted mode	0.197517	0.0803727	0.0147395	-0.00927053	0.00695355	0.212038
BMI	8697_38_GPC1_Glypican_1	Female	228	17	MR Egger	-0.0417467	0.0832927	0.616714	0.00903745	0.011005	0.424386
BMI	8697_38_GPC1_Glypican_1	Female	228	17	Weighted median	0.0572897	0.047833	0.231034	0.00265827	0.00636066	0.676003
BMI	8697_38_GPC1_Glypican_1	Female	228	17	IVW-MRE	0.08529	0.0304996	0.005167	0.00338043	0.00809827	0.676367
BMI	8697_38_GPC1_Glypican_1	Female	228	17	Weighted mode	0.0179345	0.0746101	0.810255	-0.00053171	0.00635073	0.934314
BMI	8699_43_CRIM1_CRIM1	Female	228	3	MR Egger	0.126442	0.0771033	0.102417	-0.0937326	0.152626	0.649385
BMI	8699_43_CRIM1_CRIM1	Female	228	3	Weighted median	0.175013	0.0450311	0.000101703	-0.0609929	0.0240201	0.0111093
BMI	8699_43_CRIM1_CRIM1	Female	228	3	IVW-MRE	0.169052	0.0277118	1.05825e-09	-0.0824811	0.0291103	0.00460555
BMI	8699_43_CRIM1_CRIM1	Female	228	3	Weighted mode	0.219776	0.0824281	0.00822125	-0.0609268	0.0255069	0.139506
BMI	8700_325_GALNT11_GLT11	Female	228	3	MR Egger	0.164308	0.0810216	0.0437384	-0.0656868	0.0698205	0.519414
BMI	8700_325_GALNT11_GLT11	Female	228	3	Weighted median	0.185147	0.0472353	8.86692e-05	-0.0215797	0.0144001	0.133982
BMI	8700_325_GALNT11_GLT11	Female	228	3	IVW-MRE	0.161093	0.0296512	5.543e-08	-0.0193265	0.0193276	0.317336
BMI	8700_325_GALNT11_GLT11	Female	228	3	Weighted mode	0.226182	0.0850564	0.00839062	-0.0316941	0.0170037	0.203346
BMI	8748_45_CD74_HG2A	Female	228		MR Egger	0.142287	0.0774026	0.0673348
BMI	8748_45_CD74_HG2A	Female	228		Weighted median	0.153368	0.047463	0.00123222
BMI	8748_45_CD74_HG2A	Female	228	2	IVW-MRE	0.14642	0.0281408	1.95956e-07	-0.0167302	0.0654305	0.798187
BMI	8748_45_CD74_HG2A	Female	228		Weighted mode	0.109291	0.0863614	0.206986
BMI	8749_194_CD1D_CD1D	Female	228		MR Egger	0.142686	0.0768003	0.0644855
BMI	8749_194_CD1D_CD1D	Female	228		Weighted median	0.11695	0.0460948	0.0111756
BMI	8749_194_CD1D_CD1D	Female	228	2	IVW-MRE	0.120926	0.0273295	9.65567e-06	-0.0097577	0.0658273	0.88216
BMI	8749_194_CD1D_CD1D	Female	228		Weighted mode	0.128581	0.0766776	0.0949379
BMI	8750_46_VCL_Vinculin	Female	228		MR Egger	0.170522	0.082512	0.0399086
BMI	8750_46_VCL_Vinculin	Female	228		Weighted median	0.0909713	0.048709	0.0618112
BMI	8750_46_VCL_Vinculin	Female	228		IVW-MRE	0.0533321	0.0302675	0.0780656
BMI	8750_46_VCL_Vinculin	Female	228		Weighted mode	0.111304	0.0801267	0.166163
BMI	8754_5_NMU_NMU	Female	228	3	MR Egger	0.126213	0.0783351	0.108533	-0.0387385	0.12239	0.804851
BMI	8754_5_NMU_NMU	Female	228	3	Weighted median	0.114967	0.0459149	0.012283	-0.0825048	0.0300971	0.00611994
BMI	8754_5_NMU_NMU	Female	228	3	IVW-MRE	0.141949	0.0285689	6.7424e-07	-0.0774221	0.00780162	3.27896e-23
BMI	8754_5_NMU_NMU	Female	228	3	Weighted mode	0.126442	0.077165	0.102683	-0.0858797	0.0347159	0.131851
BMI	8756_41_KCNE5_KCE1L	Female	228		MR Egger	0.173609	0.0766577	0.024477
BMI	8756_41_KCNE5_KCE1L	Female	228		Weighted median	0.0592827	0.0481874	0.218602
BMI	8756_41_KCNE5_KCE1L	Female	228		IVW-MRE	0.0976808	0.0270758	0.000308943
BMI	8756_41_KCNE5_KCE1L	Female	228		Weighted mode	0.0544198	0.0827533	0.511452
BMI	8758_2_PCDHA7_PCDA7	Female	228		MR Egger	0.191754	0.0760358	0.0123616
BMI	8758_2_PCDHA7_PCDA7	Female	228		Weighted median	0.114804	0.0472223	0.0150511
BMI	8758_2_PCDHA7_PCDA7	Female	228	2	IVW-MRE	0.123216	0.0278717	9.83164e-06	-0.031766	0.0120338	0.00829711
BMI	8758_2_PCDHA7_PCDA7	Female	228		Weighted mode	0.111703	0.0731783	0.128288
BMI	8759_29_A4GALT_a1_4_Galactosyltransferase	Female	228	12	MR Egger	-0.161881	0.0840895	0.0554718	-0.00964437	0.0141434	0.510788
BMI	8759_29_A4GALT_a1_4_Galactosyltransferase	Female	228	12	Weighted median	-0.0445779	0.0503186	0.375665	-0.00787671	0.0071741	0.272232
BMI	8759_29_A4GALT_a1_4_Galactosyltransferase	Female	228	12	IVW-MRE	-0.0751274	0.0306568	0.0142621	-0.0118038	0.00783562	0.131957
BMI	8759_29_A4GALT_a1_4_Galactosyltransferase	Female	228	12	Weighted mode	-0.0412887	0.0844709	0.625461	-0.00747716	0.00677028	0.292988
BMI	8760_10_DCUN1D5_DCNL5	Female	228	10	MR Egger	0.517526	0.329586	0.117761	0.0647772	0.0127411	0.000948279
BMI	8760_10_DCUN1D5_DCNL5	Female	228	10	Weighted median	0.148377	0.0466801	0.00147991	0.0236305	0.0113362	0.0371126
BMI	8760_10_DCUN1D5_DCNL5	Female	228	10	IVW-MRE	0.330678	0.120368	0.00601011	0.0326114	0.0118288	0.00583447
BMI	8760_10_DCUN1D5_DCNL5	Female	228	10	Weighted mode	0.172498	0.0857787	0.0455111	0.0602311	0.00965712	0.000151985
BMI	8766_29_LILRA5_LIRA5	Female	228	15	MR Egger	0.218246	0.087532	0.0133719	0.00135792	0.010394	0.898057
BMI	8766_29_LILRA5_LIRA5	Female	228	15	Weighted median	0.238393	0.0501647	2.01214e-06	0.000282084	0.00578082	0.961081
BMI	8766_29_LILRA5_LIRA5	Female	228	15	IVW-MRE	0.206324	0.031922	1.02389e-10	-0.0029813	0.00717693	0.677849
BMI	8766_29_LILRA5_LIRA5	Female	228	15	Weighted mode	0.324675	0.0868799	0.00023564	0.000140654	0.00543769	0.979729
BMI	8767_44_ECE1_Endothelin_converting_enzyme_1	Female	228	6	MR Egger	0.145056	0.0872667	0.0978554	-0.0493176	0.0181206	0.0528976
BMI	8767_44_ECE1_Endothelin_converting_enzyme_1	Female	228	6	Weighted median	0.159911	0.0463931	0.000567102	-0.0118286	0.0107261	0.270121
BMI	8767_44_ECE1_Endothelin_converting_enzyme_1	Female	228	6	IVW-MRE	0.129773	0.0318631	4.64456e-05	-0.0063889	0.0134021	0.633569
BMI	8767_44_ECE1_Endothelin_converting_enzyme_1	Female	228	6	Weighted mode	0.246898	0.0801745	0.00232907	-0.0196309	0.0110572	0.135998
BMI	8768_4_BCL10_Bcl_10	Female	228		MR Egger	0.136706	0.078484	0.0828976
BMI	8768_4_BCL10_Bcl_10	Female	228		Weighted median	0.0934843	0.0472624	0.0479306
BMI	8768_4_BCL10_Bcl_10	Female	228	2	IVW-MRE	0.0486268	0.0280134	0.082592	0.0646198	0.0960061	0.500896
BMI	8768_4_BCL10_Bcl_10	Female	228		Weighted mode	0.137065	0.0799525	0.0878329
BMI	8772_5_EFNB2_EFNB2	Female	228		MR Egger	0.171658	0.0771326	0.0270364
BMI	8772_5_EFNB2_EFNB2	Female	228		Weighted median	0.123983	0.0463522	0.00747707
BMI	8772_5_EFNB2_EFNB2	Female	228		IVW-MRE	0.141224	0.028131	5.16136e-07
BMI	8772_5_EFNB2_EFNB2	Female	228		Weighted mode	0.131483	0.0724621	0.0709207
BMI	8773_172_EMILIN3_EMIL3	Female	228	6	MR Egger	-0.188666	0.079037	0.0178075	-0.00198414	0.0262773	0.943436
BMI	8773_172_EMILIN3_EMIL3	Female	228	6	Weighted median	-0.0932104	0.0460522	0.0429686	0.00922051	0.00986818	0.350114
BMI	8773_172_EMILIN3_EMIL3	Female	228	6	IVW-MRE	-0.0211423	0.0291441	0.468182	0.00670546	0.0129823	0.605499
BMI	8773_172_EMILIN3_EMIL3	Female	228	6	Weighted mode	-0.138291	0.0771067	0.0742234	0.00831688	0.0100772	0.446768
BMI	8775_61_FAM24B_FA24B	Female	228		MR Egger	0.208352	0.0766516	0.00707349
BMI	8775_61_FAM24B_FA24B	Female	228		Weighted median	0.156089	0.0480719	0.00116634
BMI	8775_61_FAM24B_FA24B	Female	228		IVW-MRE	0.163337	0.0279831	5.31527e-09
BMI	8775_61_FAM24B_FA24B	Female	228		Weighted mode	0.160502	0.0710487	0.0248302
BMI	8776_10_ERLIN1_ERLN1	Female	228	5	MR Egger	0.198494	0.08066	0.0146093	-0.0231754	0.0581116	0.716725
BMI	8776_10_ERLIN1_ERLN1	Female	228	5	Weighted median	0.180519	0.0468458	0.000116458	-0.00912468	0.0146377	0.533042
BMI	8776_10_ERLIN1_ERLN1	Female	228	5	IVW-MRE	0.159161	0.0293279	5.73281e-08	-0.0191057	0.0229178	0.404471
BMI	8776_10_ERLIN1_ERLN1	Female	228	5	Weighted mode	0.211622	0.0783185	0.00741137	-0.0358053	0.0169542	0.102273
BMI	8778_3_NOG_Noggin	Female	228	21	MR Egger	0.0551066	0.0885042	0.534146	0.00918331	0.0162773	0.579231
BMI	8778_3_NOG_Noggin	Female	228	21	Weighted median	0.0374815	0.0481475	0.436291	-0.00146639	0.00912302	0.872302
BMI	8778_3_NOG_Noggin	Female	228	21	IVW-MRE	0.0171738	0.0322188	0.594008	-0.0230252	0.0127398	0.0707075
BMI	8778_3_NOG_Noggin	Female	228	21	Weighted mode	-0.0118683	0.0825238	0.885773	0.00290349	0.00916208	0.754601
BMI	8780_2_PCDH10_PCD10	Female	228	12	MR Egger	0.141166	0.0720872	0.0514299	0.00917218	0.0075922	0.2548
BMI	8780_2_PCDH10_PCD10	Female	228	12	Weighted median	0.0867215	0.043354	0.0454666	0.0109456	0.00395301	0.00562426
BMI	8780_2_PCDH10_PCD10	Female	228	12	IVW-MRE	0.0993058	0.023439	2.2675e-05	0.00857663	0.00509029	0.0920074
BMI	8780_2_PCDH10_PCD10	Female	228	12	Weighted mode	0.0288861	0.093051	0.756516	0.0115222	0.00405497	0.0160389
BMI	8784_7_FAM175A_F175A	Female	228		MR Egger	0.0765249	0.0759777	0.314915
BMI	8784_7_FAM175A_F175A	Female	228		Weighted median	0.115707	0.045019	0.0101643
BMI	8784_7_FAM175A_F175A	Female	228		IVW-MRE	0.127993	0.0272579	2.65784e-06
BMI	8784_7_FAM175A_F175A	Female	228		Weighted mode	0.0923392	0.0724545	0.203809
BMI	8785_1_ARMC5_ARMC5	Female	228	3	MR Egger	0.174683	0.0802717	0.0305809	-0.0820755	0.0999144	0.562204
BMI	8785_1_ARMC5_ARMC5	Female	228	3	Weighted median	0.194146	0.0434455	7.86838e-06	-0.0269179	0.016394	0.100603
BMI	8785_1_ARMC5_ARMC5	Female	228	3	IVW-MRE	0.160036	0.0291854	4.17176e-08	-0.0235334	0.0224103	0.293667
BMI	8785_1_ARMC5_ARMC5	Female	228	3	Weighted mode	0.234409	0.0809757	0.00416397	-0.0375878	0.0187442	0.182784
BMI	8786_6_FAM171B_F171B	Female	228	4	MR Egger	0.085518	0.0784492	0.276827	0.00375634	0.0330312	0.919846
BMI	8786_6_FAM171B_F171B	Female	228	4	Weighted median	0.061588	0.0479598	0.199086	-0.0144413	0.0147839	0.328655
BMI	8786_6_FAM171B_F171B	Female	228	4	IVW-MRE	0.0483961	0.0285329	0.0898577	-0.013005	0.0102267	0.203489
BMI	8786_6_FAM171B_F171B	Female	228	4	Weighted mode	0.0361235	0.087459	0.679972	-0.0140616	0.0147708	0.411337
BMI	8791_151_CA5A_Carbonic_Anhydrase_VA	Female	228		MR Egger	0.121227	0.0769961	0.11678
BMI	8791_151_CA5A_Carbonic_Anhydrase_VA	Female	228		Weighted median	0.108748	0.0489713	0.0263743
BMI	8791_151_CA5A_Carbonic_Anhydrase_VA	Female	228		IVW-MRE	0.0679448	0.0276891	0.0141338
BMI	8791_151_CA5A_Carbonic_Anhydrase_VA	Female	228		Weighted mode	0.125181	0.0775798	0.108009
BMI	8794_13_DPEP1_DPEP1	Female	228	11	MR Egger	-0.104553	0.0782609	0.182909	0.0106949	0.0122199	0.404215
BMI	8794_13_DPEP1_DPEP1	Female	228	11	Weighted median	-0.0307696	0.0450146	0.494261	0.019942	0.00775642	0.0101397
BMI	8794_13_DPEP1_DPEP1	Female	228	11	IVW-MRE	-0.0234788	0.0284859	0.409812	0.0103743	0.00710278	0.144127
BMI	8794_13_DPEP1_DPEP1	Female	228	11	Weighted mode	-0.0550486	0.0880056	0.532263	0.0162658	0.00830698	0.0786863
BMI	8795_48_TFRC_TR	Female	228	14	MR Egger	0.162013	0.0907847	0.0756709	0.0137159	0.0243496	0.583609
BMI	8795_48_TFRC_TR	Female	228	14	Weighted median	0.149015	0.0462141	0.00126218	-0.00308075	0.0123303	0.802702
BMI	8795_48_TFRC_TR	Female	228	14	IVW-MRE	0.133311	0.0331109	5.66882e-05	-0.0013724	0.0120276	0.909155
BMI	8795_48_TFRC_TR	Female	228	14	Weighted mode	0.244742	0.104069	0.0195423	-0.00159174	0.0138827	0.91047
BMI	8800_14_TTC17_TTC17	Female	228		MR Egger	0.180725	0.0768274	0.0195139
BMI	8800_14_TTC17_TTC17	Female	228		Weighted median	0.150023	0.0439984	0.000650285
BMI	8800_14_TTC17_TTC17	Female	228	2	IVW-MRE	0.166883	0.0275204	1.32789e-09	-0.0828689	0.030891	0.00730462
BMI	8800_14_TTC17_TTC17	Female	228		Weighted mode	0.132735	0.0784085	0.0918526
BMI	8803_61_PVRL1_nectin_1_gamma	Female	228		MR Egger	0.133831	0.0767064	0.0823942
BMI	8803_61_PVRL1_nectin_1_gamma	Female	228		Weighted median	0.0889095	0.0457382	0.0519102
BMI	8803_61_PVRL1_nectin_1_gamma	Female	228	2	IVW-MRE	0.120534	0.0267591	6.65586e-06	-0.0680729	1.13849e-05	0
BMI	8803_61_PVRL1_nectin_1_gamma	Female	228		Weighted mode	0.0565152	0.0807556	0.48475
BMI	8804_39_COL20A1_COKA1	Female	228		MR Egger	0.16185	0.0816922	0.0487786
BMI	8804_39_COL20A1_COKA1	Female	228		Weighted median	0.144472	0.0444824	0.0011628
BMI	8804_39_COL20A1_COKA1	Female	228	2	IVW-MRE	0.103795	0.0298405	0.000504555	-0.0419339	0.0577037	0.467404
BMI	8804_39_COL20A1_COKA1	Female	228		Weighted mode	0.183356	0.0901084	0.0430292
BMI	8807_13_SNX1_SNX1	Female	228		MR Egger	0.131167	0.0763064	0.0869925
BMI	8807_13_SNX1_SNX1	Female	228		Weighted median	0.0888908	0.0473928	0.0607079
BMI	8807_13_SNX1_SNX1	Female	228	2	IVW-MRE	0.10369	0.0271056	0.000130547	0.124298	0.21818	0.568878
BMI	8807_13_SNX1_SNX1	Female	228		Weighted mode	0.0883766	0.0719299	0.220476
BMI	8810_26_HEPACAM_HEPACAM	Female	228		MR Egger	0.113969	0.0778846	0.144774
BMI	8810_26_HEPACAM_HEPACAM	Female	228		Weighted median	0.0469367	0.0456124	0.303464
BMI	8810_26_HEPACAM_HEPACAM	Female	228		IVW-MRE	0.0863708	0.0284316	0.00238277
BMI	8810_26_HEPACAM_HEPACAM	Female	228		Weighted mode	0.0581593	0.0812881	0.475053
BMI	8811_24_BAMBI_BAMBI	Female	228		MR Egger	0.0456421	0.0776708	0.557363
BMI	8811_24_BAMBI_BAMBI	Female	228		Weighted median	0.0788528	0.0494745	0.110979
BMI	8811_24_BAMBI_BAMBI	Female	228		IVW-MRE	0.0495785	0.0284058	0.0809212
BMI	8811_24_BAMBI_BAMBI	Female	228		Weighted mode	0.100498	0.0696556	0.150458
BMI	8813_160_TXN_Thioredoxin	Female	228		MR Egger	0.161505	0.0796308	0.0437163
BMI	8813_160_TXN_Thioredoxin	Female	228		Weighted median	0.0769936	0.0476308	0.105993
BMI	8813_160_TXN_Thioredoxin	Female	228		IVW-MRE	0.0820097	0.0290642	0.00477731
BMI	8813_160_TXN_Thioredoxin	Female	228		Weighted mode	0.0689276	0.0803348	0.391795
BMI	8814_33_PSAPL1_SAPL1	Female	228	13	MR Egger	-0.204212	0.0816444	0.0130853	-0.0146884	0.0139869	0.316173
BMI	8814_33_PSAPL1_SAPL1	Female	228	13	Weighted median	-0.0844442	0.0460095	0.0664517	-0.0114584	0.00757792	0.130515
BMI	8814_33_PSAPL1_SAPL1	Female	228	13	IVW-MRE	-0.0529923	0.0277359	0.0560557	-0.0081934	0.00881837	0.352822
BMI	8814_33_PSAPL1_SAPL1	Female	228	13	Weighted mode	-0.174896	0.0877855	0.0475349	-0.011935	0.00739448	0.132489
BMI	8815_1_OLFML1_OLFL1	Female	228	3	MR Egger	0.15866	0.0777666	0.042493	-0.128763	0.091479	0.393242
BMI	8815_1_OLFML1_OLFL1	Female	228	3	Weighted median	0.181772	0.0472263	0.000118619	-0.0652442	0.0232311	0.00497757
BMI	8815_1_OLFML1_OLFL1	Female	228	3	IVW-MRE	0.142764	0.028268	4.40967e-07	-0.0794305	0.0204328	0.000101322
BMI	8815_1_OLFML1_OLFL1	Female	228	3	Weighted mode	0.194677	0.0732737	0.00844757	-0.0604721	0.0277828	0.161455
BMI	8817_29_CENPV_CENPV	Female	228		MR Egger	0.195803	0.0832087	0.0194732
BMI	8817_29_CENPV_CENPV	Female	228		Weighted median	0.256281	0.0472768	5.93141e-08
BMI	8817_29_CENPV_CENPV	Female	228		IVW-MRE	0.219185	0.0303322	4.96818e-13
BMI	8817_29_CENPV_CENPV	Female	228		Weighted mode	0.292686	0.0910517	0.00149677
BMI	8818_13_IFNGR2_INGR2	Female	228		MR Egger	0.199734	0.0766014	0.00972959
BMI	8818_13_IFNGR2_INGR2	Female	228		Weighted median	0.0825318	0.0496908	0.0967321
BMI	8818_13_IFNGR2_INGR2	Female	228		IVW-MRE	0.101128	0.0280058	0.000305075
BMI	8818_13_IFNGR2_INGR2	Female	228		Weighted mode	0.0874154	0.084048	0.299416
BMI	8825_4_PILRA_PILRA	Female	228	3	MR Egger	0.158153	0.0771061	0.0414092	0.0422452	0.0192153	0.27176
BMI	8825_4_PILRA_PILRA	Female	228	3	Weighted median	0.117351	0.0454977	0.00990076	0.00533444	0.010472	0.610473
BMI	8825_4_PILRA_PILRA	Female	228	3	IVW-MRE	0.127128	0.0265874	1.7396e-06	0.00298325	0.0171632	0.86201
BMI	8825_4_PILRA_PILRA	Female	228	3	Weighted mode	0.103406	0.0798095	0.196409	0.00956177	0.0106202	0.46296
BMI	8828_21_ESRP1_ESRP1	Female	228		MR Egger	0.261394	0.0776609	0.000896627
BMI	8828_21_ESRP1_ESRP1	Female	228		Weighted median	0.197673	0.0471822	2.79493e-05
BMI	8828_21_ESRP1_ESRP1	Female	228	2	IVW-MRE	0.178087	0.028327	3.24004e-10	-0.0584566	0.0324298	0.0714575
BMI	8828_21_ESRP1_ESRP1	Female	228		Weighted mode	0.189933	0.079774	0.0180973
BMI	8832_55_BST2_BST_2	Female	228		MR Egger	0.173474	0.0774651	0.0261045
BMI	8832_55_BST2_BST_2	Female	228		Weighted median	0.12801	0.0462587	0.00565303
BMI	8832_55_BST2_BST_2	Female	228		IVW-MRE	0.106248	0.0274125	0.000106234
BMI	8832_55_BST2_BST_2	Female	228		Weighted mode	0.149154	0.0689797	0.0316418
BMI	8833_20_TNFSF10_TRAIL	Female	228	3	MR Egger	0.152975	0.0769064	0.0478952	-0.0619581	0.0849524	0.598841
BMI	8833_20_TNFSF10_TRAIL	Female	228	3	Weighted median	0.176965	0.047843	0.000216554	-0.0687875	0.0247579	0.00546252
BMI	8833_20_TNFSF10_TRAIL	Female	228	3	IVW-MRE	0.131402	0.0279881	2.66691e-06	-0.0663083	0.00503746	1.43195e-39
BMI	8833_20_TNFSF10_TRAIL	Female	228	3	Weighted mode	0.165748	0.0815058	0.0431587	-0.0712219	0.027463	0.122054
BMI	8834_58_CANX_Calnexin	Female	228		MR Egger	0.126661	0.0790169	0.110341
BMI	8834_58_CANX_Calnexin	Female	228		Weighted median	0.140927	0.0481999	0.00345791
BMI	8834_58_CANX_Calnexin	Female	228		IVW-MRE	0.129434	0.0288249	7.11055e-06
BMI	8834_58_CANX_Calnexin	Female	228		Weighted mode	0.124958	0.0776875	0.109122
BMI	8837_8_MFAP3L_MFA3L	Female	228		MR Egger	0.123367	0.0781018	0.115603
BMI	8837_8_MFAP3L_MFA3L	Female	228		Weighted median	0.141814	0.0447261	0.00152063
BMI	8837_8_MFAP3L_MFA3L	Female	228	2	IVW-MRE	0.101864	0.0275905	0.000222496	-0.0737128	0.0330421	0.0256895
BMI	8837_8_MFAP3L_MFA3L	Female	228		Weighted mode	0.175533	0.0735545	0.0178333
BMI	8838_10_CASC4_CASC4	Female	228		MR Egger	0.123063	0.0778421	0.115293
BMI	8838_10_CASC4_CASC4	Female	228		Weighted median	0.194812	0.0458771	2.17242e-05
BMI	8838_10_CASC4_CASC4	Female	228	2	IVW-MRE	0.157364	0.0273828	9.09352e-09	0.0593767	0.0973649	0.54197
BMI	8838_10_CASC4_CASC4	Female	228		Weighted mode	0.234356	0.0837686	0.00558941
BMI	8839_4_MTX2_Metaxin_2	Female	228	3	MR Egger	0.0745797	0.0766769	0.331767	-0.0391665	0.0801604	0.710664
BMI	8839_4_MTX2_Metaxin_2	Female	228	3	Weighted median	0.112807	0.0467133	0.0157407	-0.086181	0.0301458	0.00425242
BMI	8839_4_MTX2_Metaxin_2	Female	228	3	IVW-MRE	0.150685	0.0277939	5.90983e-08	-0.0826208	0.0109892	5.54726e-14
BMI	8839_4_MTX2_Metaxin_2	Female	228	3	Weighted mode	0.0904089	0.0757946	0.234188	-0.088946	0.0372338	0.139487
BMI	8840_61_C1S_C1s	Female	228	6	MR Egger	0.240769	0.079832	0.00285481	0.04655	0.0420172	0.330044
BMI	8840_61_C1S_C1s	Female	228	6	Weighted median	0.253532	0.047822	1.1481e-07	0.0261735	0.0184797	0.156676
BMI	8840_61_C1S_C1s	Female	228	6	IVW-MRE	0.19647	0.0268141	2.35122e-13	0.019038	0.014831	0.199259
BMI	8840_61_C1S_C1s	Female	228	6	Weighted mode	0.277352	0.0889115	0.00204681	0.0308068	0.021623	0.213547
BMI	8841_65_CILP2_CILP2	Female	228	3	MR Egger	-0.275244	0.0845981	0.0013143	-0.18348	0.0619923	0.207429
BMI	8841_65_CILP2_CILP2	Female	228	3	Weighted median	-0.18878	0.0471957	6.33579e-05	-0.113551	0.0283501	6.19344e-05
BMI	8841_65_CILP2_CILP2	Female	228	3	IVW-MRE	-0.154154	0.0309215	6.18561e-07	-0.109365	0.0236523	3.76637e-06
BMI	8841_65_CILP2_CILP2	Female	228	3	Weighted mode	-0.160961	0.108544	0.139484	-0.128368	0.0337697	0.0627612
BMI	8842_16_GRAMD1C_GRM1C	Female	228	13	MR Egger	0.181305	0.078488	0.0217921	0.030281	0.00985063	0.0105838
BMI	8842_16_GRAMD1C_GRM1C	Female	228	13	Weighted median	0.19399	0.0488473	7.14671e-05	0.0107945	0.00686589	0.115907
BMI	8842_16_GRAMD1C_GRM1C	Female	228	13	IVW-MRE	0.142191	0.0271434	1.6187e-07	0.00528452	0.00694309	0.446585
BMI	8842_16_GRAMD1C_GRM1C	Female	228	13	Weighted mode	0.213402	0.0806445	0.00870953	0.0115272	0.00681142	0.11636
BMI	8843_34_MYRF_MRF	Female	228	6	MR Egger	0.163993	0.0806855	0.0432725	-0.0712208	0.034057	0.104686
BMI	8843_34_MYRF_MRF	Female	228	6	Weighted median	0.198127	0.0469357	2.42963e-05	-0.0173152	0.0130176	0.183472
BMI	8843_34_MYRF_MRF	Female	228	6	IVW-MRE	0.157287	0.0294179	8.96033e-08	-0.00387224	0.0248594	0.876218
BMI	8843_34_MYRF_MRF	Female	228	6	Weighted mode	0.222856	0.081742	0.00690398	-0.0254958	0.0125734	0.0983911
BMI	8845_2_ADAMTS3_ATS3	Female	228		MR Egger	0.0982491	0.077098	0.203851
BMI	8845_2_ADAMTS3_ATS3	Female	228		Weighted median	0.0906582	0.0462268	0.0498604
BMI	8845_2_ADAMTS3_ATS3	Female	228		IVW-MRE	0.128868	0.0275462	2.89334e-06
BMI	8845_2_ADAMTS3_ATS3	Female	228		Weighted mode	0.0244557	0.0825986	0.76744
BMI	8850_5_PLA2G2C_PA2GC	Female	228		MR Egger	0.184377	0.0766633	0.016977
BMI	8850_5_PLA2G2C_PA2GC	Female	228		Weighted median	0.198824	0.0466637	2.03706e-05
BMI	8850_5_PLA2G2C_PA2GC	Female	228	2	IVW-MRE	0.170213	0.0280239	1.24897e-09	-0.0643514	0.00582133	2.08715e-28
BMI	8850_5_PLA2G2C_PA2GC	Female	228		Weighted mode	0.192153	0.0779034	0.0143824
BMI	8852_10_SUN3_SUN3	Female	228	6	MR Egger	0.0675852	0.0702731	0.337202	0.0294621	0.02425	0.291202
BMI	8852_10_SUN3_SUN3	Female	228	6	Weighted median	0.0651362	0.0446951	0.145021	-0.00741456	0.0129718	0.5676
BMI	8852_10_SUN3_SUN3	Female	228	6	IVW-MRE	0.118056	0.0281202	2.68959e-05	-0.0177258	0.012851	0.167792
BMI	8852_10_SUN3_SUN3	Female	228	6	Weighted mode	0.0389516	0.0640061	0.543424	-0.00770291	0.0123345	0.559687
BMI	8853_2_CLEC4A_CLC4A	Female	228	5	MR Egger	0.160762	0.0809431	0.0482292	-0.0853149	0.0368588	0.10359
BMI	8853_2_CLEC4A_CLC4A	Female	228	5	Weighted median	0.125349	0.0470814	0.00775907	-0.0158295	0.0168919	0.348704
BMI	8853_2_CLEC4A_CLC4A	Female	228	5	IVW-MRE	0.144586	0.0296153	1.04933e-06	-0.0126997	0.018361	0.489145
BMI	8853_2_CLEC4A_CLC4A	Female	228	5	Weighted mode	0.16864	0.0799862	0.0360956	-0.0352397	0.0175335	0.114819
BMI	8858_21_BATF3_BATF3	Female	228		MR Egger	0.111016	0.0793101	0.162954
BMI	8858_21_BATF3_BATF3	Female	228		Weighted median	0.170014	0.0495402	0.000599489
BMI	8858_21_BATF3_BATF3	Female	228	2	IVW-MRE	0.137368	0.0289681	2.11574e-06	-0.0246985	0.0107778	0.0219286
BMI	8858_21_BATF3_BATF3	Female	228		Weighted mode	0.167152	0.0793343	0.0362213
BMI	8859_51_CA11_CAH11	Female	228	3	MR Egger	-0.0122498	0.0785268	0.876176	-0.0513897	0.0637216	0.567942
BMI	8859_51_CA11_CAH11	Female	228	3	Weighted median	0.0282903	0.0477182	0.553273	-0.0155187	0.0189292	0.412315
BMI	8859_51_CA11_CAH11	Female	228	3	IVW-MRE	0.0337693	0.0287237	0.239732	-0.0197581	0.0284399	0.487223
BMI	8859_51_CA11_CAH11	Female	228	3	Weighted mode	0.0692777	0.0929959	0.45707	-0.0143492	0.0185725	0.520568
BMI	8863_3_PIK3R1_P85A	Female	228		MR Egger	0.111882	0.0763793	0.144359
BMI	8863_3_PIK3R1_P85A	Female	228		Weighted median	0.122973	0.0482464	0.0108079
BMI	8863_3_PIK3R1_P85A	Female	228		IVW-MRE	0.140019	0.0257269	5.25341e-08
BMI	8863_3_PIK3R1_P85A	Female	228		Weighted mode	0.0799853	0.0742272	0.282368
BMI	8864_59_CENPW_CENPW	Female	228		MR Egger	0.134798	0.0762088	0.0782769
BMI	8864_59_CENPW_CENPW	Female	228		Weighted median	0.199778	0.0469958	2.12834e-05
BMI	8864_59_CENPW_CENPW	Female	228	2	IVW-MRE	0.176449	0.0266638	3.65199e-11	-0.0466706	0.0495674	0.346419
BMI	8864_59_CENPW_CENPW	Female	228		Weighted mode	0.212878	0.0811077	0.00926315
BMI	8866_53_QPCTL_QPCTL	Female	228	10	MR Egger	-0.191055	0.090427	0.0357144	-0.00674511	0.0188736	0.73005
BMI	8866_53_QPCTL_QPCTL	Female	228	10	Weighted median	-0.105179	0.0476019	0.0271368	-0.00451159	0.0133712	0.735807
BMI	8866_53_QPCTL_QPCTL	Female	228	10	IVW-MRE	-0.13335	0.0330557	5.48115e-05	-0.00989306	0.0136758	0.469433
BMI	8866_53_QPCTL_QPCTL	Female	228	10	Weighted mode	-0.162545	0.090818	0.0748208	0.0123227	0.0163698	0.47082
BMI	8867_18_PAEP_Glycodelin	Female	228		MR Egger	0.13583	0.0783117	0.0841974
BMI	8867_18_PAEP_Glycodelin	Female	228		Weighted median	0.107207	0.0479315	0.0253079
BMI	8867_18_PAEP_Glycodelin	Female	228		IVW-MRE	0.126726	0.0285136	8.81426e-06
BMI	8867_18_PAEP_Glycodelin	Female	228		Weighted mode	0.0890172	0.0741843	0.231411
BMI	8869_5_BTN2A1_BT2A1	Female	228		MR Egger	0.193201	0.0809707	0.0178544
BMI	8869_5_BTN2A1_BT2A1	Female	228		Weighted median	0.131151	0.0486804	0.00705735
BMI	8869_5_BTN2A1_BT2A1	Female	228		IVW-MRE	0.142309	0.0294263	1.32392e-06
BMI	8869_5_BTN2A1_BT2A1	Female	228		Weighted mode	0.122341	0.0716614	0.0891516
BMI	8870_38_NPM1_NPM1	Female	228	4	MR Egger	0.15571	0.077821	0.0466024	-0.0757937	0.0541846	0.296777
BMI	8870_38_NPM1_NPM1	Female	228	4	Weighted median	0.230876	0.0470796	9.39258e-07	-0.015363	0.0178843	0.390327
BMI	8870_38_NPM1_NPM1	Female	228	4	IVW-MRE	0.160923	0.0283577	1.38871e-08	-0.0121845	0.0231013	0.59789
BMI	8870_38_NPM1_NPM1	Female	228	4	Weighted mode	0.284235	0.0800017	0.000463409	-0.0369517	0.0195752	0.15551
BMI	8872_1_SEC61G_SC61G	Female	228		MR Egger	0.125949	0.0766989	0.101954
BMI	8872_1_SEC61G_SC61G	Female	228		Weighted median	0.104932	0.0443947	0.0180979
BMI	8872_1_SEC61G_SC61G	Female	228		IVW-MRE	0.118726	0.0275751	1.66576e-05
BMI	8872_1_SEC61G_SC61G	Female	228		Weighted mode	0.0844699	0.0806869	0.296266
BMI	8874_53_CLN5_CLN5	Female	228	3	MR Egger	0.211166	0.0768387	0.0064768	0.0635081	0.0471259	0.406412
BMI	8874_53_CLN5_CLN5	Female	228	3	Weighted median	0.179375	0.0447533	6.12134e-05	-0.0416685	0.0220678	0.0589993
BMI	8874_53_CLN5_CLN5	Female	228	3	IVW-MRE	0.145408	0.0269767	7.04106e-08	-0.0297464	0.0296758	0.316162
BMI	8874_53_CLN5_CLN5	Female	228	3	Weighted mode	0.190134	0.0842226	0.0249272	0.00648332	0.0240816	0.812989
BMI	8876_51_NRXN2_NRX2B	Female	228	5	MR Egger	0.201407	0.0823092	0.0151702	-0.156945	0.058796	0.0757348
BMI	8876_51_NRXN2_NRX2B	Female	228	5	Weighted median	0.200509	0.0478201	2.75299e-05	-0.0321711	0.016111	0.0458425
BMI	8876_51_NRXN2_NRX2B	Female	228	5	IVW-MRE	0.159833	0.0300263	1.02009e-07	-0.0389348	0.0315615	0.217346
BMI	8876_51_NRXN2_NRX2B	Female	228	5	Weighted mode	0.206884	0.0780715	0.00861698	-0.0307558	0.0204936	0.207816
BMI	8877_22_EVA1C_F176C	Female	228	3	MR Egger	0.0979979	0.0770949	0.204988	-0.0658274	0.0326392	0.29304
BMI	8877_22_EVA1C_F176C	Female	228	3	Weighted median	0.130412	0.0489476	0.00771451	-0.0109655	0.0169353	0.517314
BMI	8877_22_EVA1C_F176C	Female	228	3	IVW-MRE	0.175052	0.0270395	9.54684e-11	-0.00856824	0.0236633	0.717285
BMI	8877_22_EVA1C_F176C	Female	228	3	Weighted mode	0.115586	0.082026	0.160162	-0.0237077	0.0178227	0.314861
BMI	8878_48_YTHDC1_YTDC1	Female	228		MR Egger	0.103273	0.0786357	0.190409
BMI	8878_48_YTHDC1_YTDC1	Female	228		Weighted median	0.138744	0.0465735	0.00289157
BMI	8878_48_YTHDC1_YTDC1	Female	228		IVW-MRE	0.152527	0.0278128	4.15684e-08
BMI	8878_48_YTHDC1_YTDC1	Female	228		Weighted mode	0.135364	0.080429	0.0937453
BMI	8882_1_ADAM17_ADAM_17	Female	228		MR Egger	0.219342	0.0760145	0.00428594
BMI	8882_1_ADAM17_ADAM_17	Female	228		Weighted median	0.107312	0.0467575	0.0217286
BMI	8882_1_ADAM17_ADAM_17	Female	228		IVW-MRE	0.104738	0.0271898	0.000117103
BMI	8882_1_ADAM17_ADAM_17	Female	228		Weighted mode	0.154881	0.0856378	0.0718422
BMI	8885_6_CACNA2D3_CA2D3	Female	228	15	MR Egger	-0.220373	0.0911204	0.016377	-0.00847735	0.0370825	0.822731
BMI	8885_6_CACNA2D3_CA2D3	Female	228	15	Weighted median	-0.22475	0.048893	4.29087e-06	-0.0205959	0.0111308	0.064263
BMI	8885_6_CACNA2D3_CA2D3	Female	228	15	IVW-MRE	-0.229869	0.0333145	5.20195e-12	-0.0209954	0.0198624	0.290492
BMI	8885_6_CACNA2D3_CA2D3	Female	228	15	Weighted mode	-0.221489	0.0962119	0.0222363	-0.0231814	0.0122593	0.0795114
BMI	8887_21_NUDC_NUDC	Female	228	3	MR Egger	0.153806	0.0800998	0.0560936	0.110806	0.250162	0.734551
BMI	8887_21_NUDC_NUDC	Female	228	3	Weighted median	0.0735808	0.0492211	0.13494	0.0277212	0.025335	0.273873
BMI	8887_21_NUDC_NUDC	Female	228	3	IVW-MRE	0.0913516	0.0285015	0.00134993	0.0091322	0.0492507	0.852897
BMI	8887_21_NUDC_NUDC	Female	228	3	Weighted mode	0.118977	0.0707591	0.094052	0.0338716	0.025923	0.321384
BMI	8888_33_SMIM9_CX068	Female	228	4	MR Egger	0.292438	0.0806368	0.00035493	-0.00869689	0.0413702	0.852967
BMI	8888_33_SMIM9_CX068	Female	228	4	Weighted median	0.175331	0.0446733	8.68261e-05	0.0122532	0.0111322	0.27103
BMI	8888_33_SMIM9_CX068	Female	228	4	IVW-MRE	0.193215	0.0295271	6.00362e-11	0.0111477	0.0112362	0.321137
BMI	8888_33_SMIM9_CX068	Female	228	4	Weighted mode	0.187185	0.0931777	0.0457311	0.0123643	0.0106533	0.329768
BMI	8889_5_CCPG1_CCPG1	Female	228	4	MR Egger	0.162993	0.0790873	0.040455	-0.0740474	0.0720996	0.412391
BMI	8889_5_CCPG1_CCPG1	Female	228	4	Weighted median	0.242021	0.0454158	9.87512e-08	-0.0456247	0.02029	0.0245359
BMI	8889_5_CCPG1_CCPG1	Female	228	4	IVW-MRE	0.201702	0.0288851	2.89169e-12	-0.028375	0.0247937	0.252439
BMI	8889_5_CCPG1_CCPG1	Female	228	4	Weighted mode	0.239584	0.0715038	0.000944115	-0.0503002	0.0218441	0.10473
BMI	8890_9_TMEM132B_T132B	Female	228	8	MR Egger	-0.317285	0.0801426	0.000100845	-0.00279873	0.0170962	0.875339
BMI	8890_9_TMEM132B_T132B	Female	228	8	Weighted median	-0.174245	0.0458181	0.000142964	-0.013175	0.0107213	0.219125
BMI	8890_9_TMEM132B_T132B	Female	228	8	IVW-MRE	-0.166928	0.0282002	3.23129e-09	-0.0203706	0.0112963	0.0713407
BMI	8890_9_TMEM132B_T132B	Female	228	8	Weighted mode	-0.267728	0.0804645	0.00102293	-0.017464	0.0103293	0.134731
BMI	8891_7_CPVL_CPVL	Female	228		MR Egger	0.136837	0.0761281	0.0735979
BMI	8891_7_CPVL_CPVL	Female	228		Weighted median	0.0273457	0.0448103	0.541693
BMI	8891_7_CPVL_CPVL	Female	228		IVW-MRE	0.0323857	0.027136	0.232689
BMI	8891_7_CPVL_CPVL	Female	228		Weighted mode	0.0331384	0.0779319	0.671077
BMI	8892_14_PEAR1_PEAR1	Female	228		MR Egger	0.0688026	0.0773115	0.374444
BMI	8892_14_PEAR1_PEAR1	Female	228		Weighted median	0.0255298	0.0493916	0.605236
BMI	8892_14_PEAR1_PEAR1	Female	228		IVW-MRE	-0.00168312	0.0275782	0.951335
BMI	8892_14_PEAR1_PEAR1	Female	228		Weighted mode	0.0172419	0.0799563	0.82946
BMI	8893_29_PARP1_PARP	Female	228		MR Egger	0.165353	0.0804152	0.0409085
BMI	8893_29_PARP1_PARP	Female	228		Weighted median	0.158279	0.0478692	0.000944725
BMI	8893_29_PARP1_PARP	Female	228		IVW-MRE	0.142377	0.0293034	1.18137e-06
BMI	8893_29_PARP1_PARP	Female	228		Weighted mode	0.173156	0.0799534	0.031375
BMI	8894_80_HNRNPAB_hnRNP_A_B	Female	228	3	MR Egger	0.15802	0.0782886	0.0447282	0.0183288	0.0535463	0.790045
BMI	8894_80_HNRNPAB_hnRNP_A_B	Female	228	3	Weighted median	0.160301	0.0454761	0.00042357	0.0187975	0.0203692	0.35609
BMI	8894_80_HNRNPAB_hnRNP_A_B	Female	228	3	IVW-MRE	0.125214	0.0273797	4.80215e-06	0.0192403	0.00471623	4.51143e-05
BMI	8894_80_HNRNPAB_hnRNP_A_B	Female	228	3	Weighted mode	0.123334	0.0733993	0.0942719	0.0243937	0.023923	0.41515
BMI	8897_3_LRRC37A2_L37A2	Female	228		MR Egger	0.0988976	0.0767726	0.198998
BMI	8897_3_LRRC37A2_L37A2	Female	228		Weighted median	0.153139	0.0456582	0.000796451
BMI	8897_3_LRRC37A2_L37A2	Female	228		IVW-MRE	0.146863	0.0268193	4.35031e-08
BMI	8897_3_LRRC37A2_L37A2	Female	228		Weighted mode	0.129525	0.0835628	0.122527
BMI	8899_75_UGT1A8_UD18	Female	228	3	MR Egger	0.0768009	0.0803274	0.340044	0.116596	0.0827733	0.393016
BMI	8899_75_UGT1A8_UD18	Female	228	3	Weighted median	0.116513	0.048276	0.015801	0.014709	0.0413002	0.72173
BMI	8899_75_UGT1A8_UD18	Female	228	3	IVW-MRE	0.0480122	0.0293526	0.101901	-0.0207626	0.0498113	0.676807
BMI	8899_75_UGT1A8_UD18	Female	228	3	Weighted mode	0.158624	0.0789121	0.0456007	0.0234081	0.0417441	0.631407
BMI	8900_28_NEO1_NEO1	Female	228	11	MR Egger	-0.0108052	0.0879647	0.902346	0.00702946	0.0352558	0.846394
BMI	8900_28_NEO1_NEO1	Female	228	11	Weighted median	0.0252993	0.0511549	0.620909	0.0189691	0.016554	0.251837
BMI	8900_28_NEO1_NEO1	Female	228	11	IVW-MRE	-0.0373346	0.0321194	0.245086	0.0190556	0.0154956	0.218793
BMI	8900_28_NEO1_NEO1	Female	228	11	Weighted mode	0.0512284	0.0781471	0.512785	0.0197331	0.017553	0.287189
BMI	8903_1_COX6C_COX6C	Female	228	12	MR Egger	0.150313	0.0794163	0.0596732	0.0282434	0.0155012	0.0984518
BMI	8903_1_COX6C_COX6C	Female	228	12	Weighted median	0.221446	0.0495579	7.87932e-06	0.0118943	0.0103847	0.252055
BMI	8903_1_COX6C_COX6C	Female	228	12	IVW-MRE	0.171901	0.0280593	8.99228e-10	0.0144079	0.00824202	0.0804469
BMI	8903_1_COX6C_COX6C	Female	228	12	Weighted mode	0.255206	0.0873616	0.00383812	0.0195384	0.0121114	0.134993
BMI	8905_20_KCNMB3_KCMB3	Female	228	16	MR Egger	0.155076	0.0979598	0.114807	-0.0221907	0.0403272	0.590809
BMI	8905_20_KCNMB3_KCMB3	Female	228	16	Weighted median	0.12489	0.0513633	0.0150363	0.0123274	0.00892815	0.16736
BMI	8905_20_KCNMB3_KCMB3	Female	228	16	IVW-MRE	0.162935	0.0356342	4.82097e-06	0.0142292	0.0165315	0.389385
BMI	8905_20_KCNMB3_KCMB3	Female	228	16	Weighted mode	0.106393	0.0813865	0.192448	0.0169672	0.00792928	0.0492148
BMI	8906_60_LRTM2_LRTM2	Female	228	5	MR Egger	0.104365	0.0874837	0.234135	-0.0428171	0.0257838	0.195375
BMI	8906_60_LRTM2_LRTM2	Female	228	5	Weighted median	0.129085	0.0460725	0.00508205	-0.00993519	0.00919057	0.279688
BMI	8906_60_LRTM2_LRTM2	Female	228	5	IVW-MRE	0.115484	0.031804	0.000282207	-0.0075219	0.01431	0.59914
BMI	8906_60_LRTM2_LRTM2	Female	228	5	Weighted mode	0.167652	0.0788556	0.034578	-0.0168407	0.00949375	0.150757
BMI	8907_11_UGT2A1_UD2A1	Female	228	6	MR Egger	0.184645	0.0836102	0.0282206	0.156026	0.133563	0.30761
BMI	8907_11_UGT2A1_UD2A1	Female	228	6	Weighted median	0.109907	0.048566	0.0236335	0.0395497	0.0211502	0.0614918
BMI	8907_11_UGT2A1_UD2A1	Female	228	6	IVW-MRE	0.096569	0.0306008	0.00160078	-0.0050783	0.0450472	0.910242
BMI	8907_11_UGT2A1_UD2A1	Female	228	6	Weighted mode	0.11943	0.082018	0.146733	0.0410267	0.0176354	0.067515
BMI	8908_14_KCNE5_KCE1L	Female	228	7	MR Egger	-0.0681448	0.0853211	0.425311	0.170489	0.111858	0.187978
BMI	8908_14_KCNE5_KCE1L	Female	228	7	Weighted median	-0.0582556	0.0488641	0.233184	-0.0286073	0.0181481	0.114952
BMI	8908_14_KCNE5_KCE1L	Female	228	7	IVW-MRE	-0.114196	0.0311793	0.000249704	-0.039237	0.0306994	0.201213
BMI	8908_14_KCNE5_KCE1L	Female	228	7	Weighted mode	-0.0348657	0.0741797	0.638794	-0.0281086	0.0178052	0.165488
BMI	8909_77_GNPDA1_GNPI1	Female	228		MR Egger	0.111787	0.0781883	0.154179
BMI	8909_77_GNPDA1_GNPI1	Female	228		Weighted median	0.09	0.0479681	0.0606213
BMI	8909_77_GNPDA1_GNPI1	Female	228		IVW-MRE	0.116653	0.0279124	2.92442e-05
BMI	8909_77_GNPDA1_GNPI1	Female	228		Weighted mode	0.0672195	0.0768016	0.382371
BMI	8913_22_SIGLEC11_SIG11	Female	228	6	MR Egger	0.169235	0.0769783	0.0289294	0.00365872	0.017788	0.847081
BMI	8913_22_SIGLEC11_SIG11	Female	228	6	Weighted median	0.197251	0.0434471	5.62456e-06	-0.0121183	0.00972167	0.212573
BMI	8913_22_SIGLEC11_SIG11	Female	228	6	IVW-MRE	0.158814	0.027997	1.40686e-08	-0.0136971	0.0113713	0.228382
BMI	8913_22_SIGLEC11_SIG11	Female	228	6	Weighted mode	0.2793	0.0838379	0.0010085	-0.00869604	0.00956157	0.404805
BMI	8916_32_STIM1_STIM1	Female	228	3	MR Egger	0.145282	0.0775995	0.0624707	-0.0729459	0.0713302	0.492871
BMI	8916_32_STIM1_STIM1	Female	228	3	Weighted median	0.099928	0.0444035	0.0244204	0.0245312	0.0216195	0.256509
BMI	8916_32_STIM1_STIM1	Female	228	3	IVW-MRE	0.0476843	0.0282446	0.0913605	0.0165717	0.0200258	0.407945
BMI	8916_32_STIM1_STIM1	Female	228	3	Weighted mode	0.146801	0.0784883	0.0627207	-0.00844876	0.0249153	0.76683
BMI	8918_64_PTK2B_FAK2	Female	228	7	MR Egger	0.189669	0.0800345	0.0186369	-0.0196698	0.0542282	0.73164
BMI	8918_64_PTK2B_FAK2	Female	228	7	Weighted median	0.140562	0.0501068	0.00502788	0.00529052	0.0210522	0.801578
BMI	8918_64_PTK2B_FAK2	Female	228	7	IVW-MRE	0.1415	0.0291347	1.19322e-06	0.00708789	0.0195088	0.716368
BMI	8918_64_PTK2B_FAK2	Female	228	7	Weighted mode	0.119856	0.0782524	0.126998	0.00199614	0.0230248	0.933735
BMI	8921_139_PABPN1_PABP2	Female	228		MR Egger	0.0765375	0.0782764	0.329226
BMI	8921_139_PABPN1_PABP2	Female	228		Weighted median	0.151777	0.0500141	0.00240785
BMI	8921_139_PABPN1_PABP2	Female	228	2	IVW-MRE	0.125971	0.0285785	1.04379e-05	-0.0129783	0.0669869	0.846377
BMI	8921_139_PABPN1_PABP2	Female	228		Weighted mode	0.162228	0.0752724	0.0321978
BMI	8922_4_TMCC3_TMCC3	Female	228	12	MR Egger	0.327973	0.196431	0.0963712	0.0972378	0.0153585	8.55649e-05
BMI	8922_4_TMCC3_TMCC3	Female	228	12	Weighted median	0.140161	0.0493581	0.00451581	0.0472783	0.0129431	0.00025942
BMI	8922_4_TMCC3_TMCC3	Female	228	12	IVW-MRE	0.266364	0.0716723	0.000202064	0.0360551	0.017342	0.0376115
BMI	8922_4_TMCC3_TMCC3	Female	228	12	Weighted mode	0.131963	0.0814185	0.106448	0.058552	0.00954977	7.40142e-05
BMI	8923_94_GALNT16_GLTL1	Female	228	5	MR Egger	0.130696	0.0904845	0.150011	0.0259564	0.0290268	0.437091
BMI	8923_94_GALNT16_GLTL1	Female	228	5	Weighted median	0.137524	0.0541479	0.011092	-0.046753	0.0121761	0.000123168
BMI	8923_94_GALNT16_GLTL1	Female	228	5	IVW-MRE	0.11745	0.0330148	0.000374418	-0.0563017	0.0167219	0.00076008
BMI	8923_94_GALNT16_GLTL1	Female	228	5	Weighted mode	0.19189	0.0825453	0.0209735	-0.0457053	0.0133205	0.0265065
BMI	8924_55_CALY_CALY	Female	228		MR Egger	0.141515	0.0765817	0.0659241
BMI	8924_55_CALY_CALY	Female	228		Weighted median	0.117399	0.0456139	0.01006
BMI	8924_55_CALY_CALY	Female	228	2	IVW-MRE	0.0974561	0.0259711	0.000175094	-0.00508353	0.124281	0.967373
BMI	8924_55_CALY_CALY	Female	228		Weighted mode	0.116319	0.0701564	0.0986984
BMI	8925_25_RRM2B_RIR2B	Female	228	5	MR Egger	0.115984	0.0790683	0.143798	-0.019271	0.0281747	0.543083
BMI	8925_25_RRM2B_RIR2B	Female	228	5	Weighted median	0.054847	0.0487111	0.26018	0.00954939	0.0162323	0.556335
BMI	8925_25_RRM2B_RIR2B	Female	228	5	IVW-MRE	0.0613338	0.0289195	0.0339351	0.0144923	0.0171716	0.398688
BMI	8925_25_RRM2B_RIR2B	Female	228	5	Weighted mode	0.0620533	0.0759415	0.414717	0.005101	0.016555	0.773366
BMI	8927_6_C7orf73_CG073	Female	228		MR Egger	0.159174	0.0762913	0.0380639
BMI	8927_6_C7orf73_CG073	Female	228		Weighted median	0.15791	0.0497019	0.00148734
BMI	8927_6_C7orf73_CG073	Female	228		IVW-MRE	0.145062	0.0277534	1.72442e-07
BMI	8927_6_C7orf73_CG073	Female	228		Weighted mode	0.124625	0.0859773	0.148576
BMI	8929_7_BDP1_BDP1	Female	228	4	MR Egger	0.160654	0.0774681	0.03923	0.00162742	0.0563108	0.979568
BMI	8929_7_BDP1_BDP1	Female	228	4	Weighted median	0.21232	0.0437672	1.22765e-06	-0.0451077	0.0173639	0.0093829
BMI	8929_7_BDP1_BDP1	Female	228	4	IVW-MRE	0.20923	0.028032	8.39523e-14	-0.0405946	0.0217493	0.0619741
BMI	8929_7_BDP1_BDP1	Female	228	4	Weighted mode	0.260687	0.10035	0.00999683	-0.0461428	0.0183268	0.0863448
BMI	8931_124_G0S2_G0S2	Female	228		MR Egger	0.0207146	0.0749722	0.782572
BMI	8931_124_G0S2_G0S2	Female	228		Weighted median	0.0639225	0.0441694	0.147837
BMI	8931_124_G0S2_G0S2	Female	228		IVW-MRE	0.101459	0.0246006	3.71963e-05
BMI	8931_124_G0S2_G0S2	Female	228		Weighted mode	0.0569493	0.0744057	0.444834
BMI	8932_1_ENTPD6_ENTP6	Female	228	3	MR Egger	0.196013	0.0844598	0.0211897	0.146169	0.0248394	0.107161
BMI	8932_1_ENTPD6_ENTP6	Female	228	3	Weighted median	0.198675	0.0476694	3.07603e-05	0.0672057	0.0196212	0.000614438
BMI	8932_1_ENTPD6_ENTP6	Female	228	3	IVW-MRE	0.228954	0.0307952	1.04794e-13	0.0676401	0.046548	0.146189
BMI	8932_1_ENTPD6_ENTP6	Female	228	3	Weighted mode	0.205598	0.0888332	0.0215382	0.100945	0.0208897	0.0402566
BMI	8933_84_MEF2C_MEF2C	Female	228		MR Egger	0.105567	0.07688	0.171069
BMI	8933_84_MEF2C_MEF2C	Female	228		Weighted median	0.129407	0.0449517	0.0039919
BMI	8933_84_MEF2C_MEF2C	Female	228		IVW-MRE	0.157113	0.027773	1.53992e-08
BMI	8933_84_MEF2C_MEF2C	Female	228		Weighted mode	0.109617	0.0788015	0.16557
BMI	8935_22_ABCC6_MRP6	Female	228		MR Egger	0.118084	0.0766259	0.124706
BMI	8935_22_ABCC6_MRP6	Female	228		Weighted median	0.111771	0.0466854	0.0166596
BMI	8935_22_ABCC6_MRP6	Female	228	2	IVW-MRE	0.120541	0.0264811	5.31456e-06	-0.0784309	0.0059093	3.34465e-40
BMI	8935_22_ABCC6_MRP6	Female	228		Weighted mode	0.0758946	0.0815013	0.352736
BMI	8941_4_NLGN3_NLGN3	Female	228		MR Egger	0.15445	0.082047	0.061058
BMI	8941_4_NLGN3_NLGN3	Female	228		Weighted median	0.0708136	0.0479037	0.139341
BMI	8941_4_NLGN3_NLGN3	Female	228		IVW-MRE	0.086386	0.0298929	0.00385421
BMI	8941_4_NLGN3_NLGN3	Female	228		Weighted mode	0.0334057	0.0748276	0.655708
BMI	8945_7_FAM175B_F175B	Female	228	3	MR Egger	0.155992	0.0783976	0.0478229	-0.230879	0.15165	0.369981
BMI	8945_7_FAM175B_F175B	Female	228	3	Weighted median	0.0790362	0.0472291	0.094236	-0.112154	0.0299595	0.000181461
BMI	8945_7_FAM175B_F175B	Female	228	3	IVW-MRE	0.0515829	0.02873	0.0725838	-0.104685	0.0299624	0.000476022
BMI	8945_7_FAM175B_F175B	Female	228	3	Weighted mode	0.0971607	0.0746474	0.194374	-0.125048	0.0339753	0.0665366
BMI	8946_38_NR1H4_NR1H4	Female	228	3	MR Egger	0.10171	0.0827657	0.220391	-0.0530318	0.342921	0.902322
BMI	8946_38_NR1H4_NR1H4	Female	228	3	Weighted median	0.161522	0.046687	0.000540795	-0.0286245	0.0139231	0.0397916
BMI	8946_38_NR1H4_NR1H4	Female	228	3	IVW-MRE	0.135986	0.0302304	6.84933e-06	-0.0445071	0.0369493	0.22838
BMI	8946_38_NR1H4_NR1H4	Female	228	3	Weighted mode	0.239852	0.083454	0.00443711	-0.0224231	0.0142804	0.25695
BMI	8948_13_ADAM19_ADA19	Female	228		MR Egger	0.0613823	0.0756188	0.417799
BMI	8948_13_ADAM19_ADA19	Female	228		Weighted median	0.0378277	0.0453572	0.404283
BMI	8948_13_ADAM19_ADA19	Female	228		IVW-MRE	0.0670772	0.0260679	0.0100771
BMI	8948_13_ADAM19_ADA19	Female	228		Weighted mode	0.0118978	0.0723963	0.869608
BMI	8950_4_CLCA2_CLCA2	Female	228	5	MR Egger	0.213378	0.105728	0.0447543	0.0574602	0.0572884	0.389764
BMI	8950_4_CLCA2_CLCA2	Female	228	5	Weighted median	0.201389	0.0483001	3.05206e-05	0.0412851	0.016334	0.011486
BMI	8950_4_CLCA2_CLCA2	Female	228	5	IVW-MRE	0.190639	0.0386036	7.87789e-07	0.0272812	0.0221319	0.2177
BMI	8950_4_CLCA2_CLCA2	Female	228	5	Weighted mode	0.2057	0.0713178	0.00430066	0.0526214	0.0166007	0.0338633
BMI	8951_162_CSPG4_CSPG4	Female	228	3	MR Egger	0.185287	0.0795144	0.0206758	-0.0350704	0.0874091	0.757092
BMI	8951_162_CSPG4_CSPG4	Female	228	3	Weighted median	0.192374	0.0473557	4.85889e-05	-0.0463618	0.0173472	0.00752705
BMI	8951_162_CSPG4_CSPG4	Female	228	3	IVW-MRE	0.157428	0.0290455	5.95768e-08	-0.0376576	0.0213061	0.0771522
BMI	8951_162_CSPG4_CSPG4	Female	228	3	Weighted mode	0.204917	0.0803743	0.011446	-0.0469782	0.0190959	0.13304
BMI	8953_47_HDGF_HDGF	Female	228		MR Egger	0.166262	0.0775013	0.0329974
BMI	8953_47_HDGF_HDGF	Female	228		Weighted median	0.170322	0.0479123	0.00037817
BMI	8953_47_HDGF_HDGF	Female	228		IVW-MRE	0.146997	0.026483	2.84688e-08
BMI	8953_47_HDGF_HDGF	Female	228		Weighted mode	0.182388	0.0854468	0.0338718
BMI	8954_30_MAP4K1_M4K1	Female	228	8	MR Egger	0.148973	0.0772774	0.0551379	0.000352926	0.0249874	0.989189
BMI	8954_30_MAP4K1_M4K1	Female	228	8	Weighted median	0.129127	0.04183	0.00202228	0.00379457	0.00936028	0.68519
BMI	8954_30_MAP4K1_M4K1	Female	228	8	IVW-MRE	0.153089	0.0282356	5.89827e-08	-0.00147681	0.0128892	0.908781
BMI	8954_30_MAP4K1_M4K1	Female	228	8	Weighted mode	0.117246	0.0884131	0.186135	0.00216521	0.00975503	0.830683
BMI	8955_60_GLT8D1_GL8D1	Female	228	8	MR Egger	0.178865	0.0782564	0.0232028	-0.00946245	0.0116546	0.447849
BMI	8955_60_GLT8D1_GL8D1	Female	228	8	Weighted median	0.195695	0.0464807	2.55098e-05	-0.011604	0.00549392	0.0346738
BMI	8955_60_GLT8D1_GL8D1	Female	228	8	IVW-MRE	0.16285	0.0284785	1.07571e-08	-0.0100198	0.0066755	0.133359
BMI	8955_60_GLT8D1_GL8D1	Female	228	8	Weighted mode	0.201849	0.0716653	0.00528155	-0.0124037	0.00519979	0.0484945
BMI	8956_96_SCARF2_SREC_II	Female	228	6	MR Egger	-0.0845274	0.0801009	0.292433	0.102951	0.0748432	0.240963
BMI	8956_96_SCARF2_SREC_II	Female	228	6	Weighted median	-0.0401522	0.0467705	0.39062	0.0392881	0.0217594	0.070985
BMI	8956_96_SCARF2_SREC_II	Female	228	6	IVW-MRE	-0.0205851	0.0291682	0.480352	0.00239365	0.0275012	0.930641
BMI	8956_96_SCARF2_SREC_II	Female	228	6	Weighted mode	0.0225265	0.0819345	0.783618	0.0439327	0.0225859	0.109348
BMI	8957_72_ERLEC1_XTP3B	Female	228		MR Egger	0.208258	0.0772661	0.00756045
BMI	8957_72_ERLEC1_XTP3B	Female	228		Weighted median	0.150567	0.04809	0.00174247
BMI	8957_72_ERLEC1_XTP3B	Female	228		IVW-MRE	0.153937	0.0280681	4.14838e-08
BMI	8957_72_ERLEC1_XTP3B	Female	228		Weighted mode	0.15973	0.0763114	0.0374474
BMI	8958_51_CHL1_CHL1	Female	228	11	MR Egger	-0.143852	0.0797912	0.0727426	-0.00139566	0.0183902	0.941166
BMI	8958_51_CHL1_CHL1	Female	228	11	Weighted median	-0.172042	0.0490944	0.000457794	-0.00650603	0.00970205	0.502486
BMI	8958_51_CHL1_CHL1	Female	228	11	IVW-MRE	-0.146768	0.0280433	1.66224e-07	0.000865114	0.0102713	0.932876
BMI	8958_51_CHL1_CHL1	Female	228	11	Weighted mode	-0.151103	0.0785307	0.0555895	-0.00603116	0.0101181	0.56437
BMI	8959_61_ADAM17_ADAM_17	Female	228	3	MR Egger	0.163348	0.078606	0.038833	-0.0353149	0.102638	0.789035
BMI	8959_61_ADAM17_ADAM_17	Female	228	3	Weighted median	0.187738	0.0452994	3.40729e-05	-0.0476624	0.0181434	0.00861445
BMI	8959_61_ADAM17_ADAM_17	Female	228	3	IVW-MRE	0.152139	0.0286912	1.14133e-07	-0.0375032	0.0218785	0.0864991
BMI	8959_61_ADAM17_ADAM_17	Female	228	3	Weighted mode	0.211709	0.0739163	0.00457286	-0.04792	0.0196741	0.135202
BMI	8960_3_ERAP2_LRAP	Female	228	34	MR Egger	0.0859702	0.0624514	0.17	0.00879182	0.00753636	0.251998
BMI	8960_3_ERAP2_LRAP	Female	228	34	Weighted median	0.0871153	0.0343829	0.0112871	0.0125015	0.00664299	0.0598484
BMI	8960_3_ERAP2_LRAP	Female	228	34	IVW-MRE	0.0902297	0.0227812	7.47264e-05	0.00605302	0.00501989	0.227892
BMI	8960_3_ERAP2_LRAP	Female	228	34	Weighted mode	0.0988733	0.052185	0.0594071	0.0181167	0.00620461	0.0062674
BMI	8962_48_RPS6KB1_KS6B1	Female	228	4	MR Egger	0.116262	0.077907	0.137011	-0.00507231	0.0184652	0.809324
BMI	8962_48_RPS6KB1_KS6B1	Female	228	4	Weighted median	0.136131	0.0458602	0.00299353	-0.000873545	0.0102782	0.932269
BMI	8962_48_RPS6KB1_KS6B1	Female	228	4	IVW-MRE	0.110666	0.0277385	6.61801e-05	0.00205513	0.00622704	0.741375
BMI	8962_48_RPS6KB1_KS6B1	Female	228	4	Weighted mode	0.197038	0.0883494	0.0267116	-0.000933454	0.0100461	0.931827
BMI	8963_8_VTI1B_Vti1_rp1	Female	228	3	MR Egger	0.157067	0.0807907	0.053122	0.179345	0.528329	0.791665
BMI	8963_8_VTI1B_Vti1_rp1	Female	228	3	Weighted median	0.0660132	0.0468288	0.158637	0.0213418	0.0367948	0.561899
BMI	8963_8_VTI1B_Vti1_rp1	Female	228	3	IVW-MRE	0.0487923	0.0294793	0.0978966	-0.0375908	0.0662839	0.570634
BMI	8963_8_VTI1B_Vti1_rp1	Female	228	3	Weighted mode	0.139669	0.0798733	0.0817066	0.0320499	0.0322993	0.425633
BMI	8967_6_DUSP26_DUS26	Female	228	5	MR Egger	0.13802	0.0857751	0.108993	-0.0441067	0.213165	0.849325
BMI	8967_6_DUSP26_DUS26	Female	228	5	Weighted median	0.159766	0.0483524	0.000952468	-0.00877429	0.018592	0.63697
BMI	8967_6_DUSP26_DUS26	Female	228	5	IVW-MRE	0.152743	0.0312067	9.85251e-07	-0.0423903	0.0360027	0.239028
BMI	8967_6_DUSP26_DUS26	Female	228	5	Weighted mode	0.140858	0.0654472	0.032434	-0.0176981	0.0198725	0.42348
BMI	8969_49_CD14_CD14	Female	228	9	MR Egger	0.232425	0.0788129	0.00352214	0.00211488	0.0618139	0.973662
BMI	8969_49_CD14_CD14	Female	228	9	Weighted median	0.0956315	0.0438988	0.0293724	0.0308106	0.0166755	0.0646527
BMI	8969_49_CD14_CD14	Female	228	9	IVW-MRE	0.0553625	0.0286943	0.0536826	0.0244946	0.0289652	0.397745
BMI	8969_49_CD14_CD14	Female	228	9	Weighted mode	0.193835	0.0978986	0.0489162	0.0439205	0.0158378	0.024179
BMI	8970_9_RIPK2_RIPK2	Female	228	3	MR Egger	0.0861813	0.0783397	0.27246	-0.237199	0.128587	0.31625
BMI	8970_9_RIPK2_RIPK2	Female	228	3	Weighted median	0.0198688	0.0464533	0.668858	0.031673	0.0359792	0.378689
BMI	8970_9_RIPK2_RIPK2	Female	228	3	IVW-MRE	0.0456829	0.0284801	0.108708	0.0251037	0.0409333	0.539689
BMI	8970_9_RIPK2_RIPK2	Female	228	3	Weighted mode	0.0208377	0.0754479	0.782657	0.0482698	0.0492167	0.430126
BMI	8971_9_NRXN1_NRX1A	Female	228	21	MR Egger	0.114579	0.0923824	0.216164	-0.00959553	0.0040852	0.0298024
BMI	8971_9_NRXN1_NRX1A	Female	228	21	Weighted median	0.0665862	0.039289	0.090117	-0.007813	0.00262615	0.0029291
BMI	8971_9_NRXN1_NRX1A	Female	228	21	IVW-MRE	0.0580506	0.033576	0.0838209	-0.0051069	0.00346827	0.140896
BMI	8971_9_NRXN1_NRX1A	Female	228	21	Weighted mode	-0.00542823	0.0742285	0.941768	-0.00746588	0.00272058	0.0125042
BMI	8973_23_FCRL4_FCRL4	Female	228	22	MR Egger	-0.0215448	0.0810711	0.790673	0.0116999	0.00740967	0.130021
BMI	8973_23_FCRL4_FCRL4	Female	228	22	Weighted median	0.0241113	0.0458371	0.598874	0.0110988	0.00686773	0.106076
BMI	8973_23_FCRL4_FCRL4	Female	228	22	IVW-MRE	0.00696244	0.0293552	0.812518	0.0084629	0.0053996	0.11704
BMI	8973_23_FCRL4_FCRL4	Female	228	22	Weighted mode	0.018641	0.0724587	0.797208	0.00960443	0.00624778	0.139163
BMI	8974_172_COL15A1_COFA1	Female	228	9	MR Egger	0.138835	0.0875969	0.11438	0.0262121	0.0298831	0.409495
BMI	8974_172_COL15A1_COFA1	Female	228	9	Weighted median	0.170284	0.0535167	0.00146321	0.0116894	0.011988	0.329512
BMI	8974_172_COL15A1_COFA1	Female	228	9	IVW-MRE	0.176683	0.031906	3.06666e-08	-0.00476327	0.0173503	0.783673
BMI	8974_172_COL15A1_COFA1	Female	228	9	Weighted mode	0.18006	0.0872169	0.0401062	0.0122398	0.0121135	0.341869
BMI	8975_26_RQCD1_RCD1	Female	228	3	MR Egger	0.150491	0.0811807	0.0650744	-0.259224	0.309212	0.55584
BMI	8975_26_RQCD1_RCD1	Female	228	3	Weighted median	0.0800297	0.0451421	0.0762552	-0.0404126	0.0410736	0.325161
BMI	8975_26_RQCD1_RCD1	Female	228	3	IVW-MRE	0.0632079	0.029643	0.032982	-0.0700259	0.0675471	0.299877
BMI	8975_26_RQCD1_RCD1	Female	228	3	Weighted mode	0.103864	0.0805388	0.198498	0.0123666	0.0979934	0.911117
BMI	8976_13_B4GALNT1_B4GN1	Female	228		MR Egger	0.0756218	0.0763241	0.322844
BMI	8976_13_B4GALNT1_B4GN1	Female	228		Weighted median	0.145362	0.0464295	0.00174321
BMI	8976_13_B4GALNT1_B4GN1	Female	228		IVW-MRE	0.113748	0.0278297	4.36477e-05
BMI	8976_13_B4GALNT1_B4GN1	Female	228		Weighted mode	0.132856	0.0761523	0.0824058
BMI	8978_30_MAP4K3_M4K3	Female	228		MR Egger	0.0558241	0.0764477	0.466008
BMI	8978_30_MAP4K3_M4K3	Female	228		Weighted median	0.0618389	0.0464764	0.183339
BMI	8978_30_MAP4K3_M4K3	Female	228		IVW-MRE	0.0846601	0.0265399	0.00142311
BMI	8978_30_MAP4K3_M4K3	Female	228		Weighted mode	0.0610355	0.0727131	0.402127
BMI	8980_19_CD200R1L_MO2R2	Female	228		MR Egger	0.04191	0.0767603	0.585615
BMI	8980_19_CD200R1L_MO2R2	Female	228		Weighted median	0.0568695	0.0491985	0.247715
BMI	8980_19_CD200R1L_MO2R2	Female	228		IVW-MRE	0.0862585	0.0280665	0.00211658
BMI	8980_19_CD200R1L_MO2R2	Female	228		Weighted mode	0.0235407	0.0807228	0.77084
BMI	8982_65_THBS3_TSP3	Female	228	13	MR Egger	0.230884	0.0917154	0.0125158	0.0646463	0.0395647	0.130539
BMI	8982_65_THBS3_TSP3	Female	228	13	Weighted median	0.169782	0.0482161	0.000429464	0.029986	0.0198425	0.130737
BMI	8982_65_THBS3_TSP3	Female	228	13	IVW-MRE	0.159698	0.0334415	1.79298e-06	0.0410503	0.0186906	0.0280699
BMI	8982_65_THBS3_TSP3	Female	228	13	Weighted mode	0.268275	0.0917699	0.00381337	0.00636702	0.0397357	0.875362
BMI	8983_7_GOLM1_GOLM1	Female	228	13	MR Egger	0.161959	0.0848059	0.0574306	-0.0218157	0.0247299	0.39656
BMI	8983_7_GOLM1_GOLM1	Female	228	13	Weighted median	0.151219	0.0458486	0.000972966	-0.00392949	0.0121831	0.747047
BMI	8983_7_GOLM1_GOLM1	Female	228	13	IVW-MRE	0.156632	0.0309596	4.20979e-07	-0.00521189	0.0139696	0.709082
BMI	8983_7_GOLM1_GOLM1	Female	228	13	Weighted mode	0.0303273	0.149966	0.83992	-0.00570017	0.0107803	0.606617
BMI	8985_13_SERAC1_SRAC1	Female	228	4	MR Egger	0.112743	0.0812756	0.166755	-0.0680674	0.0376859	0.21264
BMI	8985_13_SERAC1_SRAC1	Female	228	4	Weighted median	0.176962	0.0465109	0.00014195	-0.0168799	0.0146073	0.247852
BMI	8985_13_SERAC1_SRAC1	Female	228	4	IVW-MRE	0.170367	0.0295282	7.944e-09	-0.0125842	0.0195906	0.520641
BMI	8985_13_SERAC1_SRAC1	Female	228	4	Weighted mode	0.225145	0.0835238	0.00755282	-0.0330557	0.0159062	0.129228
BMI	8989_40_SCUBE1_SCUB1	Female	228	11	MR Egger	0.249628	0.0823229	0.00271031	0.0231717	0.0478655	0.639877
BMI	8989_40_SCUBE1_SCUB1	Female	228	11	Weighted median	0.130778	0.0511601	0.0105809	-0.0311621	0.0169527	0.066036
BMI	8989_40_SCUBE1_SCUB1	Female	228	11	IVW-MRE	0.144638	0.0301448	1.60178e-06	-0.0283844	0.0156796	0.0702532
BMI	8989_40_SCUBE1_SCUB1	Female	228	11	Weighted mode	0.135198	0.0826702	0.103352	-0.0349272	0.0261833	0.211804
BMI	8990_42_ATP1B3_AT1B3	Female	228	5	MR Egger	0.141135	0.0889657	0.114047	-0.0491161	0.0343233	0.247819
BMI	8990_42_ATP1B3_AT1B3	Female	228	5	Weighted median	0.172496	0.0459883	0.000176227	-0.0165237	0.010772	0.12504
BMI	8990_42_ATP1B3_AT1B3	Female	228	5	IVW-MRE	0.12773	0.0324565	8.30524e-05	-0.0105917	0.0154231	0.492245
BMI	8990_42_ATP1B3_AT1B3	Female	228	5	Weighted mode	0.243655	0.0856033	0.00482769	-0.0209938	0.010805	0.123954
BMI	8991_115_FCRL4_FCRL4	Female	228		MR Egger	0.0768051	0.0773054	0.321516
BMI	8991_115_FCRL4_FCRL4	Female	228		Weighted median	0.0984512	0.0468663	0.035669
BMI	8991_115_FCRL4_FCRL4	Female	228		IVW-MRE	0.0800208	0.027655	0.00380933
BMI	8991_115_FCRL4_FCRL4	Female	228		Weighted mode	0.0689273	0.0801267	0.39057
BMI	8992_1_TMEM2_TMEM2	Female	228	5	MR Egger	0.0611382	0.0847942	0.471643	-0.0142755	0.0454953	0.774241
BMI	8992_1_TMEM2_TMEM2	Female	228	5	Weighted median	0.13175	0.0463859	0.00450705	-0.0120399	0.012379	0.330748
BMI	8992_1_TMEM2_TMEM2	Female	228	5	IVW-MRE	0.085095	0.0309156	0.0059143	-0.014948	0.0174788	0.392437
BMI	8992_1_TMEM2_TMEM2	Female	228	5	Weighted mode	0.167393	0.0828101	0.0444115	-0.0104398	0.0126373	0.455166
BMI	8993_151_RIPK2_RIPK2	Female	228	3	MR Egger	0.161729	0.0782694	0.0399392	-0.025591	0.0525552	0.711521
BMI	8993_151_RIPK2_RIPK2	Female	228	3	Weighted median	0.198879	0.0471641	2.47869e-05	0.0409277	0.0206515	0.0474986
BMI	8993_151_RIPK2_RIPK2	Female	228	3	IVW-MRE	0.165306	0.0272804	1.36546e-09	0.0337363	0.0159583	0.0345129
BMI	8993_151_RIPK2_RIPK2	Female	228	3	Weighted mode	0.208726	0.0778062	0.00784162	0.0458556	0.0234965	0.190253
BMI	8994_65_SLAMF8_SLAMF8	Female	228	7	MR Egger	0.155022	0.0843885	0.0675229	-0.0421622	0.059671	0.511386
BMI	8994_65_SLAMF8_SLAMF8	Female	228	7	Weighted median	0.106655	0.0484287	0.027644	-0.00633723	0.0228571	0.781585
BMI	8994_65_SLAMF8_SLAMF8	Female	228	7	IVW-MRE	0.108808	0.0307471	0.000401928	-0.0123258	0.0153667	0.422488
BMI	8994_65_SLAMF8_SLAMF8	Female	228	7	Weighted mode	0.214759	0.0886227	0.0161637	-0.00111265	0.0285319	0.970158
BMI	8998_15_HS3ST4_HS3S4	Female	228		MR Egger	0.21202	0.0774974	0.0067164
BMI	8998_15_HS3ST4_HS3S4	Female	228		Weighted median	0.170573	0.0496095	0.00058533
BMI	8998_15_HS3ST4_HS3S4	Female	228	2	IVW-MRE	0.149222	0.0283482	1.41031e-07	-0.062591	0.0255479	0.0142875
BMI	8998_15_HS3ST4_HS3S4	Female	228		Weighted mode	0.147848	0.0819368	0.0724917
BMI	8999_19_CEACAM3_CEAM3	Female	228	3	MR Egger	0.177357	0.0802854	0.0281733	-0.27233	0.22746	0.442999
BMI	8999_19_CEACAM3_CEAM3	Female	228	3	Weighted median	0.187552	0.0445074	2.50937e-05	-0.0206755	0.019079	0.278507
BMI	8999_19_CEACAM3_CEAM3	Female	228	3	IVW-MRE	0.141169	0.0292602	1.40293e-06	-0.0192726	0.0256463	0.452367
BMI	8999_19_CEACAM3_CEAM3	Female	228	3	Weighted mode	0.228965	0.0812645	0.00526624	-0.0272161	0.0230725	0.35947
BMI	9000_177_SLC3A1_SLC31	Female	228	5	MR Egger	0.158897	0.0771457	0.040573	-0.0584698	0.0462068	0.295078
BMI	9000_177_SLC3A1_SLC31	Female	228	5	Weighted median	0.149347	0.0471632	0.00154237	-0.0400467	0.0164109	0.0146771
BMI	9000_177_SLC3A1_SLC31	Female	228	5	IVW-MRE	0.103401	0.0265411	9.78469e-05	-0.0248115	0.0186063	0.182369
BMI	9000_177_SLC3A1_SLC31	Female	228	5	Weighted mode	0.191239	0.0722017	0.00864807	-0.0421479	0.0158877	0.0568118
BMI	9002_36_SERPINA11_SPA11	Female	228	12	MR Egger	-0.0563787	0.104886	0.591434	0.0674347	0.0455489	0.169546
BMI	9002_36_SERPINA11_SPA11	Female	228	12	Weighted median	-0.100468	0.0527104	0.0566444	-0.00346623	0.0105035	0.741395
BMI	9002_36_SERPINA11_SPA11	Female	228	12	IVW-MRE	-0.113187	0.0382038	0.00304949	-0.0464232	0.0343554	0.176611
BMI	9002_36_SERPINA11_SPA11	Female	228	12	Weighted mode	-0.0415761	0.0942845	0.659658	-0.00602908	0.00999223	0.558494
BMI	9004_24_LDLRAD4_CR001	Female	228	3	MR Egger	0.133235	0.0771324	0.0854705	-0.040874	0.0922665	0.734519
BMI	9004_24_LDLRAD4_CR001	Female	228	3	Weighted median	0.164897	0.0437401	0.000163297	0.0122623	0.0157171	0.435282
BMI	9004_24_LDLRAD4_CR001	Female	228	3	IVW-MRE	0.191732	0.0276925	4.40285e-12	0.00827452	0.0188398	0.660513
BMI	9004_24_LDLRAD4_CR001	Female	228	3	Weighted mode	0.17019	0.0769977	0.0280809	0.0178797	0.0167707	0.398026
BMI	9005_16_PLXNA1_PLXA1	Female	228	9	MR Egger	0.0602931	0.0823335	0.464743	-0.0221516	0.0259377	0.42135
BMI	9005_16_PLXNA1_PLXA1	Female	228	9	Weighted median	0.0674677	0.0524819	0.198603	0.0107306	0.00976525	0.271832
BMI	9005_16_PLXNA1_PLXA1	Female	228	9	IVW-MRE	0.0297496	0.0300608	0.322348	0.0112393	0.016	0.482394
BMI	9005_16_PLXNA1_PLXA1	Female	228	9	Weighted mode	0.0712904	0.0880163	0.418807	0.0113957	0.0111525	0.336775
BMI	9008_6_PRRG1_TMG1	Female	228	4	MR Egger	0.161385	0.0773025	0.0379451	-0.164431	0.0995317	0.240328
BMI	9008_6_PRRG1_TMG1	Female	228	4	Weighted median	0.165236	0.0427082	0.000109309	-0.0174134	0.0190221	0.359965
BMI	9008_6_PRRG1_TMG1	Female	228	4	IVW-MRE	0.0973066	0.0273609	0.000375961	-0.0127629	0.0254183	0.615588
BMI	9008_6_PRRG1_TMG1	Female	228	4	Weighted mode	0.202521	0.0704614	0.00443493	-0.0396112	0.0210392	0.156272
BMI	9012_1_PRPF6_PRP6	Female	228		MR Egger	0.20013	0.0771801	0.0101346
BMI	9012_1_PRPF6_PRP6	Female	228		Weighted median	0.185306	0.0472677	8.84204e-05
BMI	9012_1_PRPF6_PRP6	Female	228	2	IVW-MRE	0.15012	0.0279689	7.98817e-08	0.0222391	0.0233201	0.340261
BMI	9012_1_PRPF6_PRP6	Female	228		Weighted mode	0.200368	0.0675478	0.00333626
BMI	9014_18_TMEM25_TMM25	Female	228		MR Egger	0.131026	0.0759488	0.085861
BMI	9014_18_TMEM25_TMM25	Female	228		Weighted median	0.125402	0.0463225	0.00678655
BMI	9014_18_TMEM25_TMM25	Female	228		IVW-MRE	0.114065	0.0271908	2.7289e-05
BMI	9014_18_TMEM25_TMM25	Female	228		Weighted mode	0.158163	0.0764582	0.0397146
BMI	9015_1_PRG3_PRG3	Female	228	15	MR Egger	-0.00733282	0.0833378	0.929963	0.0293724	0.0275827	0.306308
BMI	9015_1_PRG3_PRG3	Female	228	15	Weighted median	-0.0264013	0.0472204	0.576089	0.000430705	0.0134352	0.974426
BMI	9015_1_PRG3_PRG3	Female	228	15	IVW-MRE	-0.00311493	0.0304229	0.918449	-0.010123	0.0119073	0.39524
BMI	9015_1_PRG3_PRG3	Female	228	15	Weighted mode	-0.0212219	0.0748638	0.777072	-0.0015015	0.0177156	0.933656
BMI	9016_12_NR1H2_NR1H2	Female	228	6	MR Egger	0.209498	0.0863963	0.0160998	0.0254451	0.0828759	0.774143
BMI	9016_12_NR1H2_NR1H2	Female	228	6	Weighted median	0.190334	0.0460634	3.59614e-05	0.0117518	0.0143236	0.411961
BMI	9016_12_NR1H2_NR1H2	Female	228	6	IVW-MRE	0.187904	0.0312927	1.91658e-09	0.00306801	0.0216103	0.887104
BMI	9016_12_NR1H2_NR1H2	Female	228	6	Weighted mode	0.305451	0.0972383	0.001906	0.0102643	0.0178822	0.590825
BMI	9017_58_LCT_LPH	Female	228	20	MR Egger	0.0578236	0.0796704	0.468721	0.024929	0.00847347	0.0087163
BMI	9017_58_LCT_LPH	Female	228	20	Weighted median	-0.000547479	0.0434416	0.989945	0.0146445	0.00594259	0.0137269
BMI	9017_58_LCT_LPH	Female	228	20	IVW-MRE	0.0228564	0.0285618	0.423569	0.0130428	0.00557373	0.019281
BMI	9017_58_LCT_LPH	Female	228	20	Weighted mode	0.0828356	0.086909	0.341538	0.0191958	0.00626231	0.00636866
BMI	9018_38_PCDH10_PCD10	Female	228	5	MR Egger	-0.213691	0.084367	0.0119916	-0.0116201	0.0663761	0.872178
BMI	9018_38_PCDH10_PCD10	Female	228	5	Weighted median	-0.215695	0.0453949	2.01888e-06	-0.0414529	0.0190423	0.0294891
BMI	9018_38_PCDH10_PCD10	Female	228	5	IVW-MRE	-0.209601	0.0308836	1.14634e-11	-0.0505942	0.0260844	0.0524236
BMI	9018_38_PCDH10_PCD10	Female	228	5	Weighted mode	-0.339556	0.108117	0.00190989	-0.0397416	0.0214272	0.137235
BMI	9021_1_HAVCR1_TIM_1	Female	228	7	MR Egger	0.159422	0.0784531	0.0433171	0.0164277	0.0170724	0.380124
BMI	9021_1_HAVCR1_TIM_1	Female	228	7	Weighted median	0.128261	0.0504026	0.0109364	-0.000264125	0.00684517	0.969221
BMI	9021_1_HAVCR1_TIM_1	Female	228	7	IVW-MRE	0.156623	0.0286879	4.7737e-08	-0.00274485	0.0100384	0.784519
BMI	9021_1_HAVCR1_TIM_1	Female	228	7	Weighted mode	0.0934682	0.0922255	0.311913	-0.000135238	0.00631026	0.983596
BMI	9022_49_DEFB132_DB132	Female	228	9	MR Egger	0.12287	0.0930412	0.18797	-0.0246301	0.0184854	0.224463
BMI	9022_49_DEFB132_DB132	Female	228	9	Weighted median	0.166411	0.0467837	0.000375061	-0.0124786	0.00847797	0.141053
BMI	9022_49_DEFB132_DB132	Female	228	9	IVW-MRE	0.131308	0.0339236	0.00010852	-0.00815499	0.0106973	0.445855
BMI	9022_49_DEFB132_DB132	Female	228	9	Weighted mode	0.227522	0.0762666	0.00316374	-0.0145254	0.00896828	0.14397
BMI	9025_5_AHSP_AHSP	Female	228	5	MR Egger	0.0952502	0.0833567	0.25438	-0.0643224	0.0310571	0.130105
BMI	9025_5_AHSP_AHSP	Female	228	5	Weighted median	0.119282	0.0442068	0.00696988	-0.0162408	0.0121692	0.182015
BMI	9025_5_AHSP_AHSP	Female	228	5	IVW-MRE	0.073043	0.0303877	0.0162302	-0.0149456	0.0133527	0.263016
BMI	9025_5_AHSP_AHSP	Female	228	5	Weighted mode	0.177787	0.0850609	0.0377207	-0.0199897	0.0124096	0.182507
BMI	9026_40_BTNL8_BTNL8	Female	228	4	MR Egger	0.142648	0.077944	0.0685476	0.194147	0.0718766	0.11408
BMI	9026_40_BTNL8_BTNL8	Female	228	4	Weighted median	0.127082	0.0483502	0.00857988	0.0321302	0.0235089	0.171711
BMI	9026_40_BTNL8_BTNL8	Female	228	4	IVW-MRE	0.137435	0.0278909	8.32423e-07	0.0118857	0.0389672	0.760352
BMI	9026_40_BTNL8_BTNL8	Female	228	4	Weighted mode	0.145866	0.072954	0.0467553	0.0444612	0.0241079	0.162348
BMI	9027_10_NLGN2_NLGN2	Female	228		MR Egger	0.194858	0.0766207	0.011654
BMI	9027_10_NLGN2_NLGN2	Female	228		Weighted median	0.181243	0.0474372	0.00013308
BMI	9027_10_NLGN2_NLGN2	Female	228		IVW-MRE	0.148171	0.026807	3.25109e-08
BMI	9027_10_NLGN2_NLGN2	Female	228		Weighted mode	0.203667	0.0747739	0.006956
BMI	9028_5_MTPAP_PAPD1	Female	228	3	MR Egger	0.115925	0.08084	0.152954	0.110938	0.138643	0.57038
BMI	9028_5_MTPAP_PAPD1	Female	228	3	Weighted median	0.130515	0.0469	0.00538879	0.0307112	0.0229828	0.181462
BMI	9028_5_MTPAP_PAPD1	Female	228	3	IVW-MRE	0.103563	0.0294371	0.000434649	0.0276411	0.0125718	0.0279028
BMI	9028_5_MTPAP_PAPD1	Female	228	3	Weighted mode	0.143761	0.0661255	0.0307345	0.0410525	0.0288161	0.290302
BMI	9030_56_C17orf89_CQ089	Female	228		MR Egger	0.167051	0.0775299	0.0322452
BMI	9030_56_C17orf89_CQ089	Female	228		Weighted median	0.11298	0.0473644	0.0170632
BMI	9030_56_C17orf89_CQ089	Female	228	2	IVW-MRE	0.102858	0.02841	0.000294048	0.00590582	0.0375311	0.874963
BMI	9030_56_C17orf89_CQ089	Female	228		Weighted mode	0.0941131	0.07966	0.238666
BMI	9032_30_ROS1_ROS1	Female	228	7	MR Egger	0.153217	0.0788187	0.0531463	-0.0785595	0.0534389	0.201494
BMI	9032_30_ROS1_ROS1	Female	228	7	Weighted median	0.151899	0.0465334	0.00109735	-0.0259969	0.0120059	0.0303614
BMI	9032_30_ROS1_ROS1	Female	228	7	IVW-MRE	0.136655	0.0287244	1.96059e-06	-0.0325584	0.0226789	0.151109
BMI	9032_30_ROS1_ROS1	Female	228	7	Weighted mode	0.190728	0.0870706	0.029506	-0.0243046	0.0145205	0.145193
BMI	9035_2_MXI1_MXI1	Female	228		MR Egger	0.154956	0.0761197	0.0429484
BMI	9035_2_MXI1_MXI1	Female	228		Weighted median	0.0643189	0.0455147	0.157613
BMI	9035_2_MXI1_MXI1	Female	228		IVW-MRE	0.0868366	0.0272397	0.00143323
BMI	9035_2_MXI1_MXI1	Female	228		Weighted mode	0.0479728	0.0809616	0.554081
BMI	9037_1_STX18_STX18	Female	228		MR Egger	0.119864	0.0762047	0.117136
BMI	9037_1_STX18_STX18	Female	228		Weighted median	0.0834645	0.0459725	0.0694424
BMI	9037_1_STX18_STX18	Female	228		IVW-MRE	0.0913661	0.0278171	0.00102152
BMI	9037_1_STX18_STX18	Female	228		Weighted mode	0.10139	0.0737658	0.170646
BMI	9038_12_JTB_JTB	Female	228	4	MR Egger	0.061363	0.0817169	0.453481	-0.063984	0.0612538	0.405872
BMI	9038_12_JTB_JTB	Female	228	4	Weighted median	0.110035	0.0489842	0.0246821	-0.0291923	0.0151085	0.0533377
BMI	9038_12_JTB_JTB	Female	228	4	IVW-MRE	0.100693	0.0298207	0.000733808	-0.0238356	0.0158177	0.131838
BMI	9038_12_JTB_JTB	Female	228	4	Weighted mode	0.110442	0.0812248	0.17527	-0.0355898	0.0161765	0.115163
BMI	9039_47_TOR1AIP1_TOIP1	Female	228	14	MR Egger	0.163897	0.080908	0.0439688	0.0207392	0.0175773	0.260906
BMI	9039_47_TOR1AIP1_TOIP1	Female	228	14	Weighted median	0.143713	0.0482992	0.00292544	0.0213906	0.00883431	0.0154648
BMI	9039_47_TOR1AIP1_TOIP1	Female	228	14	IVW-MRE	0.118612	0.0294732	5.71192e-05	0.0196936	0.00790147	0.0126884
BMI	9039_47_TOR1AIP1_TOIP1	Female	228	14	Weighted mode	0.162836	0.0872206	0.0631984	0.0216949	0.0108	0.0657968
BMI	9040_144_EPDR1_EPDR1	Female	228		MR Egger	0.168685	0.0799408	0.0359477
BMI	9040_144_EPDR1_EPDR1	Female	228		Weighted median	0.132024	0.0463618	0.00440384
BMI	9040_144_EPDR1_EPDR1	Female	228	2	IVW-MRE	0.127234	0.0292032	1.31945e-05	-0.0988692	0.0655365	0.131398
BMI	9040_144_EPDR1_EPDR1	Female	228		Weighted mode	0.132944	0.0822097	0.10724
BMI	9043_7_TFIP11_TFP11	Female	228	4	MR Egger	0.101751	0.0839327	0.226668	-0.0841267	0.0631043	0.314059
BMI	9043_7_TFIP11_TFP11	Female	228	4	Weighted median	0.14949	0.0467547	0.00138703	-0.0272358	0.0127304	0.0324012
BMI	9043_7_TFIP11_TFP11	Female	228	4	IVW-MRE	0.13265	0.0306214	1.47813e-05	-0.0373271	0.0240052	0.119957
BMI	9043_7_TFIP11_TFP11	Female	228	4	Weighted mode	0.190759	0.0726023	0.00918931	-0.0238857	0.013855	0.18318
BMI	9044_1_CNTNAP5_CNTP5	Female	228	5	MR Egger	0.190517	0.0829616	0.0225666	-0.097513	0.0809535	0.314737
BMI	9044_1_CNTNAP5_CNTP5	Female	228	5	Weighted median	0.172587	0.0462554	0.00019059	-0.0379934	0.0162814	0.0196194
BMI	9044_1_CNTNAP5_CNTP5	Female	228	5	IVW-MRE	0.139895	0.0302822	3.84301e-06	-0.051226	0.0318624	0.107895
BMI	9044_1_CNTNAP5_CNTP5	Female	228	5	Weighted mode	0.180545	0.0820888	0.0288595	-0.0344559	0.0181937	0.131168
BMI	9045_3_SLC27A2_S27A2	Female	228		MR Egger	0.170109	0.0771006	0.0283685
BMI	9045_3_SLC27A2_S27A2	Female	228		Weighted median	0.171221	0.0463493	0.000220633
BMI	9045_3_SLC27A2_S27A2	Female	228	2	IVW-MRE	0.137295	0.0267995	3.00645e-07	0.0134573	0.0361976	0.710061
BMI	9045_3_SLC27A2_S27A2	Female	228		Weighted mode	0.159735	0.0721146	0.0277529
BMI	9049_2_SLC16A3_MOT4	Female	228		MR Egger	0.211363	0.076219	0.0060161
BMI	9049_2_SLC16A3_MOT4	Female	228		Weighted median	0.140576	0.0465885	0.00254963
BMI	9049_2_SLC16A3_MOT4	Female	228		IVW-MRE	0.123706	0.0267554	3.7715e-06
BMI	9049_2_SLC16A3_MOT4	Female	228		Weighted mode	0.132034	0.072405	0.0695343
BMI	9050_170_RSRP1_CA063	Female	228		MR Egger	0.166477	0.0771474	0.0319897
BMI	9050_170_RSRP1_CA063	Female	228		Weighted median	0.0973023	0.0474693	0.0403846
BMI	9050_170_RSRP1_CA063	Female	228	2	IVW-MRE	0.119405	0.0277548	1.69147e-05	-0.0576657	0.0638668	0.366576
BMI	9050_170_RSRP1_CA063	Female	228		Weighted mode	0.0707334	0.0784975	0.368494
BMI	9051_13_IL32_IL32	Female	228		MR Egger	0.117767	0.0770428	0.127765
BMI	9051_13_IL32_IL32	Female	228		Weighted median	0.15196	0.0478723	0.00150211
BMI	9051_13_IL32_IL32	Female	228		IVW-MRE	0.137294	0.028156	1.08144e-06
BMI	9051_13_IL32_IL32	Female	228		Weighted mode	0.170971	0.0725351	0.0192694
BMI	9053_16_CRIP2_CRIP2	Female	228	3	MR Egger	0.164576	0.0774622	0.0347062	0.027836	0.124944	0.860447
BMI	9053_16_CRIP2_CRIP2	Female	228	3	Weighted median	0.141689	0.044335	0.00139408	0.0199123	0.0231022	0.38873
BMI	9053_16_CRIP2_CRIP2	Female	228	3	IVW-MRE	0.144725	0.0254029	1.21818e-08	0.00995744	0.0419372	0.812318
BMI	9053_16_CRIP2_CRIP2	Female	228	3	Weighted mode	0.124931	0.0857164	0.146363	0.0325193	0.0229663	0.292458
BMI	9055_81_MYZAP_MYZAP	Female	228		MR Egger	0.125035	0.0763071	0.102694
BMI	9055_81_MYZAP_MYZAP	Female	228		Weighted median	0.0875639	0.0460742	0.0573678
BMI	9055_81_MYZAP_MYZAP	Female	228		IVW-MRE	0.107277	0.0276744	0.000106016
BMI	9055_81_MYZAP_MYZAP	Female	228		Weighted mode	0.0963891	0.0739304	0.193629
BMI	9057_19_ADRM1_ADRM1	Female	228		MR Egger	0.128128	0.0772828	0.0987218
BMI	9057_19_ADRM1_ADRM1	Female	228		Weighted median	0.146202	0.0484705	0.00255869
BMI	9057_19_ADRM1_ADRM1	Female	228		IVW-MRE	0.133142	0.0274875	1.27435e-06
BMI	9057_19_ADRM1_ADRM1	Female	228		Weighted mode	0.146638	0.0784629	0.0629277
BMI	9058_1_TIMM21_TIM21	Female	228		MR Egger	0.161353	0.0760455	0.0349441
BMI	9058_1_TIMM21_TIM21	Female	228		Weighted median	0.116785	0.0453031	0.00994115
BMI	9058_1_TIMM21_TIM21	Female	228		IVW-MRE	0.138747	0.0262631	1.27096e-07
BMI	9058_1_TIMM21_TIM21	Female	228		Weighted mode	0.114311	0.0790232	0.149401
BMI	9059_14_RAPGEF5_RPGF5	Female	228	6	MR Egger	0.127013	0.0863115	0.142529	-0.0461502	0.0298627	0.19714
BMI	9059_14_RAPGEF5_RPGF5	Female	228	6	Weighted median	0.186236	0.0478932	0.000100834	-0.0144359	0.0111566	0.195688
BMI	9059_14_RAPGEF5_RPGF5	Female	228	6	IVW-MRE	0.152685	0.0314975	1.25018e-06	-0.00858641	0.0142893	0.547907
BMI	9059_14_RAPGEF5_RPGF5	Female	228	6	Weighted mode	0.181867	0.0831667	0.0297808	-0.0193085	0.0105799	0.127583
BMI	9060_27_IGSF9B_TUTLB	Female	228	3	MR Egger	0.201319	0.0770974	0.00962585	-0.13257	0.875789	0.90436
BMI	9060_27_IGSF9B_TUTLB	Female	228	3	Weighted median	0.174063	0.0444734	9.08261e-05	-0.0697052	0.027002	0.00983769
BMI	9060_27_IGSF9B_TUTLB	Female	228	3	IVW-MRE	0.148391	0.0269542	3.68523e-08	-0.0979063	0.038447	0.01088
BMI	9060_27_IGSF9B_TUTLB	Female	228	3	Weighted mode	0.211611	0.0739785	0.00462513	-0.0689695	0.0297027	0.145936
BMI	9061_3_ARHGEF10_ARHGA	Female	228	3	MR Egger	0.209615	0.0778859	0.00764925	2.18019	0.444292	0.127982
BMI	9061_3_ARHGEF10_ARHGA	Female	228	3	Weighted median	0.236397	0.0441226	8.4279e-08	0.0449511	0.0316616	0.155685
BMI	9061_3_ARHGEF10_ARHGA	Female	228	3	IVW-MRE	0.206162	0.0280695	2.06197e-13	0.0277212	0.0718159	0.699494
BMI	9061_3_ARHGEF10_ARHGA	Female	228	3	Weighted mode	0.357187	0.0934203	0.000170033	0.0652336	0.0395221	0.240618
BMI	9064_12_RNF215_RN215	Female	228	3	MR Egger	0.153845	0.0772014	0.0474895	-0.0245523	0.107744	0.857364
BMI	9064_12_RNF215_RN215	Female	228	3	Weighted median	0.152157	0.0461523	0.000977788	0.0543447	0.0388265	0.161609
BMI	9064_12_RNF215_RN215	Female	228	3	IVW-MRE	0.125443	0.0281891	8.58543e-06	0.0577377	0.0237881	0.0152171
BMI	9064_12_RNF215_RN215	Female	228	3	Weighted mode	0.197209	0.0761721	0.0102478	0.0476281	0.0486652	0.43094
BMI	9068_17_JAKMIP3_JKIP3	Female	228	8	MR Egger	0.0853449	0.0843786	0.312882	-0.0315862	0.0170187	0.112852
BMI	9068_17_JAKMIP3_JKIP3	Female	228	8	Weighted median	0.0671534	0.0471431	0.154314	-0.0287519	0.0131233	0.0284591
BMI	9068_17_JAKMIP3_JKIP3	Female	228	8	IVW-MRE	0.0861565	0.0306724	0.00497076	-0.0168897	0.0105132	0.108158
BMI	9068_17_JAKMIP3_JKIP3	Female	228	8	Weighted mode	0.0741884	0.0803119	0.356595	-0.0288686	0.0144133	0.0852509
BMI	9070_1_C17orf67_CQ067	Female	228		MR Egger	0.139164	0.0801943	0.0840437
BMI	9070_1_C17orf67_CQ067	Female	228		Weighted median	0.149164	0.0484802	0.00209239
BMI	9070_1_C17orf67_CQ067	Female	228		IVW-MRE	0.11691	0.0292284	6.3371e-05
BMI	9070_1_C17orf67_CQ067	Female	228		Weighted mode	0.15718	0.0766712	0.0415079
BMI	9074_6_FAXDC2_CE004	Female	228	4	MR Egger	0.200804	0.0777984	0.0104813	0.0111805	0.156368	0.949505
BMI	9074_6_FAXDC2_CE004	Female	228	4	Weighted median	0.19417	0.0486859	6.6572e-05	-0.050075	0.0217178	0.0211265
BMI	9074_6_FAXDC2_CE004	Female	228	4	IVW-MRE	0.148551	0.0284955	1.85662e-07	-0.0262568	0.0360038	0.465832
BMI	9074_6_FAXDC2_CE004	Female	228	4	Weighted mode	0.214774	0.0842385	0.011444	-0.0531056	0.020957	0.0851237
BMI	9075_121_KIAA1024_K1024	Female	228		MR Egger	0.190236	0.0773682	0.0146897
BMI	9075_121_KIAA1024_K1024	Female	228		Weighted median	0.140409	0.0487067	0.00394231
BMI	9075_121_KIAA1024_K1024	Female	228	2	IVW-MRE	0.130812	0.0277319	2.3932e-06	-0.0918806	0.0271515	0.000714383
BMI	9075_121_KIAA1024_K1024	Female	228		Weighted mode	0.144349	0.0794281	0.0704818
BMI	9076_25_PENK_PENK	Female	228	12	MR Egger	0.0639305	0.0797892	0.423833	0.0110554	0.0170539	0.53142
BMI	9076_25_PENK_PENK	Female	228	12	Weighted median	0.202635	0.0479676	2.39559e-05	0.00204672	0.00683676	0.764658
BMI	9076_25_PENK_PENK	Female	228	12	IVW-MRE	0.18808	0.0292894	1.34991e-10	0.00141132	0.00920051	0.878086
BMI	9076_25_PENK_PENK	Female	228	12	Weighted mode	0.220645	0.0771912	0.00465369	0.00581806	0.0057222	0.331113
BMI	9077_10_MAN1A2_MA1A2	Female	228	13	MR Egger	0.141961	0.0843362	0.0937025	0.0315846	0.0222904	0.184188
BMI	9077_10_MAN1A2_MA1A2	Female	228	13	Weighted median	0.117535	0.0501962	0.0192055	0.0302613	0.0114873	0.00843053
BMI	9077_10_MAN1A2_MA1A2	Female	228	13	IVW-MRE	0.0935794	0.0308297	0.00240245	0.0200303	0.0112134	0.0740529
BMI	9077_10_MAN1A2_MA1A2	Female	228	13	Weighted mode	0.095753	0.0833525	0.25186	0.0441747	0.0117292	0.00269025
BMI	9078_207_SNTB1_SNTB1	Female	228	3	MR Egger	0.0956898	0.0778492	0.220287	-0.0717354	0.120369	0.657851
BMI	9078_207_SNTB1_SNTB1	Female	228	3	Weighted median	0.0281089	0.0510731	0.582068	0.0340488	0.0268687	0.205074
BMI	9078_207_SNTB1_SNTB1	Female	228	3	IVW-MRE	0.0457924	0.0280209	0.102211	0.042501	0.0168843	0.0118295
BMI	9078_207_SNTB1_SNTB1	Female	228	3	Weighted mode	0.0673945	0.0716888	0.348167	0.0291938	0.0304166	0.438437
BMI	9081_39_SLC30A3_ZNT3	Female	228	7	MR Egger	0.126357	0.0844427	0.135955	-0.0414971	0.0293674	0.216765
BMI	9081_39_SLC30A3_ZNT3	Female	228	7	Weighted median	0.140096	0.0465112	0.00259452	-0.0186694	0.0108756	0.0860468
BMI	9081_39_SLC30A3_ZNT3	Female	228	7	IVW-MRE	0.108745	0.0307502	0.000405642	-0.0112578	0.0134014	0.400882
BMI	9081_39_SLC30A3_ZNT3	Female	228	7	Weighted mode	0.212536	0.0771079	0.00632009	-0.0202327	0.0110582	0.117043
BMI	9082_25_SEL1L2_SE1L2	Female	228	9	MR Egger	0.15258	0.0887108	0.0868059	-0.0320834	0.0209252	0.169083
BMI	9082_25_SEL1L2_SE1L2	Female	228	9	Weighted median	0.155	0.0459119	0.000735422	-0.0118341	0.0102372	0.247689
BMI	9082_25_SEL1L2_SE1L2	Female	228	9	IVW-MRE	0.150055	0.0322359	3.24154e-06	-0.00682074	0.0120154	0.570263
BMI	9082_25_SEL1L2_SE1L2	Female	228	9	Weighted mode	0.205175	0.0820288	0.0130813	-0.0126447	0.0098097	0.23342
BMI	9087_8_NHLRC3_NHLC3	Female	228	4	MR Egger	0.130288	0.0802977	0.106077	0.050679	0.0234536	0.163273
BMI	9087_8_NHLRC3_NHLC3	Female	228	4	Weighted median	0.113935	0.0455779	0.0124271	0.0212813	0.00981944	0.0302149
BMI	9087_8_NHLRC3_NHLC3	Female	228	4	IVW-MRE	0.132172	0.0292958	6.43352e-06	0.01565	0.0160329	0.329007
BMI	9087_8_NHLRC3_NHLC3	Female	228	4	Weighted mode	0.127268	0.0806955	0.116155	0.0238629	0.00947837	0.0863576
BMI	9089_77_JPH3_JPH3	Female	228		MR Egger	0.183415	0.076928	0.0179411
BMI	9089_77_JPH3_JPH3	Female	228		Weighted median	0.176579	0.0448351	8.20235e-05
BMI	9089_77_JPH3_JPH3	Female	228		IVW-MRE	0.144174	0.0263255	4.33572e-08
BMI	9089_77_JPH3_JPH3	Female	228		Weighted mode	0.206503	0.0786382	0.00922765
BMI	9090_9_SYTL4_SYTL4	Female	228		MR Egger	0.0994906	0.0775694	0.200946
BMI	9090_9_SYTL4_SYTL4	Female	228		Weighted median	0.064995	0.0452846	0.151214
BMI	9090_9_SYTL4_SYTL4	Female	228		IVW-MRE	0.0348067	0.0279052	0.212281
BMI	9090_9_SYTL4_SYTL4	Female	228		Weighted mode	0.125164	0.0757003	0.0996292
BMI	9092_33_ANGPTL1_ANGL1	Female	228	8	MR Egger	0.110344	0.0831901	0.186043	-0.0789842	0.0439933	0.122737
BMI	9092_33_ANGPTL1_ANGL1	Female	228	8	Weighted median	0.165553	0.0483334	0.00061428	-0.0367971	0.0137019	0.0072411
BMI	9092_33_ANGPTL1_ANGL1	Female	228	8	IVW-MRE	0.118143	0.0302277	9.28989e-05	-0.0412811	0.0170143	0.0152553
BMI	9092_33_ANGPTL1_ANGL1	Female	228	8	Weighted mode	0.156615	0.082138	0.0578179	-0.0371733	0.0151147	0.0435028
BMI	9094_5_CLEC4C_CLC4C	Female	228	26	MR Egger	0.0711793	0.0792518	0.370066	0.0162074	0.0282772	0.571868
BMI	9094_5_CLEC4C_CLC4C	Female	228	26	Weighted median	0.0624641	0.045559	0.170357	-0.00830637	0.0107826	0.441092
BMI	9094_5_CLEC4C_CLC4C	Female	228	26	IVW-MRE	0.0848407	0.0288027	0.00322348	-0.00648054	0.0114428	0.571161
BMI	9094_5_CLEC4C_CLC4C	Female	228	26	Weighted mode	0.0400892	0.0805402	0.61914	0.00242662	0.0146534	0.869803
BMI	9095_5_MTFR1_MTFR1	Female	228	3	MR Egger	0.144592	0.0784472	0.0666137	0.0242069	0.025988	0.522581
BMI	9095_5_MTFR1_MTFR1	Female	228	3	Weighted median	0.0716449	0.0492938	0.146106	0.0315721	0.0103359	0.00225367
BMI	9095_5_MTFR1_MTFR1	Female	228	3	IVW-MRE	0.101449	0.0286556	0.000399698	0.031313	0.00434553	5.77015e-13
BMI	9095_5_MTFR1_MTFR1	Female	228	3	Weighted mode	0.0544609	0.0808559	0.50128	0.0326174	0.0110314	0.0978789
BMI	9097_5_KIAA1324_K1324	Female	228		MR Egger	0.181798	0.0771054	0.0192379
BMI	9097_5_KIAA1324_K1324	Female	228		Weighted median	0.178786	0.0447784	6.53279e-05
BMI	9097_5_KIAA1324_K1324	Female	228		IVW-MRE	0.13915	0.0281442	7.64618e-07
BMI	9097_5_KIAA1324_K1324	Female	228		Weighted mode	0.20605	0.0681515	0.00278671
BMI	9099_19_SYT5_SYT5	Female	228	3	MR Egger	0.164582	0.0772096	0.0341167	-0.055867	0.138691	0.756218
BMI	9099_19_SYT5_SYT5	Female	228	3	Weighted median	0.18056	0.0479571	0.00016653	-0.0691307	0.028553	0.0154723
BMI	9099_19_SYT5_SYT5	Female	228	3	IVW-MRE	0.138542	0.0266784	2.06881e-07	-0.0729037	0.0252079	0.00382678
BMI	9099_19_SYT5_SYT5	Female	228	3	Weighted mode	0.204838	0.0860925	0.0181745	-0.0675017	0.0338388	0.184213
BMI	9100_32_C5orf46_CE046	Female	228	6	MR Egger	-0.00275465	0.0819453	0.973213	0.111651	0.12326	0.416262
BMI	9100_32_C5orf46_CE046	Female	228	6	Weighted median	0.006484	0.0450082	0.885451	0.0245061	0.0175062	0.161559
BMI	9100_32_C5orf46_CE046	Female	228	6	IVW-MRE	0.00504325	0.0299285	0.866182	0.00782077	0.0393154	0.842322
BMI	9100_32_C5orf46_CE046	Female	228	6	Weighted mode	-0.0651256	0.0831495	0.434305	0.0236903	0.0191126	0.270159
BMI	9102_28_ZFYVE27_ZFY27	Female	228	4	MR Egger	0.0413384	0.0776119	0.594814	0.0189413	0.0469295	0.725562
BMI	9102_28_ZFYVE27_ZFY27	Female	228	4	Weighted median	0.0297835	0.0456171	0.513819	0.0465488	0.0281565	0.0982866
BMI	9102_28_ZFYVE27_ZFY27	Female	228	4	IVW-MRE	0.0515668	0.0265357	0.0519804	0.0465607	0.0103457	6.77931e-06
BMI	9102_28_ZFYVE27_ZFY27	Female	228	4	Weighted mode	0.0441664	0.0800058	0.581464	0.037299	0.0309562	0.314623
BMI	9106_87_LYSMD4_LYSM4	Female	228		MR Egger	0.116898	0.0785951	0.138318
BMI	9106_87_LYSMD4_LYSM4	Female	228		Weighted median	0.120676	0.047714	0.0114335
BMI	9106_87_LYSMD4_LYSM4	Female	228		IVW-MRE	0.13165	0.0270259	1.10885e-06
BMI	9106_87_LYSMD4_LYSM4	Female	228		Weighted mode	0.101212	0.0845971	0.23279
BMI	9107_59_ARMC10_ARM10	Female	228		MR Egger	0.108979	0.0810038	0.179856
BMI	9107_59_ARMC10_ARM10	Female	228		Weighted median	0.171615	0.0432135	7.14689e-05
BMI	9107_59_ARMC10_ARM10	Female	228	2	IVW-MRE	0.16043	0.0275258	5.59747e-09	0.0439029	0.0793596	0.580117
BMI	9107_59_ARMC10_ARM10	Female	228		Weighted mode	0.145766	0.0901514	0.107288
BMI	9110_2_SYT17_SYT17	Female	228		MR Egger	0.0987296	0.0820596	0.230179
BMI	9110_2_SYT17_SYT17	Female	228		Weighted median	0.0788133	0.0471554	0.0946522
BMI	9110_2_SYT17_SYT17	Female	228	2	IVW-MRE	0.102643	0.029889	0.000594471	-0.172758	0.110278	0.117217
BMI	9110_2_SYT17_SYT17	Female	228		Weighted mode	0.0705085	0.0722925	0.330439
BMI	9111_40_JPH4_JPH4	Female	228	4	MR Egger	0.18311	0.078437	0.0204479	-0.0918017	0.419904	0.847223
BMI	9111_40_JPH4_JPH4	Female	228	4	Weighted median	0.219074	0.0492966	8.83028e-06	-0.0900859	0.0320432	0.00493282
BMI	9111_40_JPH4_JPH4	Female	228	4	IVW-MRE	0.191064	0.0271955	2.13207e-12	-0.0595649	0.0506554	0.239641
BMI	9111_40_JPH4_JPH4	Female	228	4	Weighted mode	0.208209	0.0853089	0.0154271	-0.0986537	0.0386151	0.0835923
BMI	9114_84_UMODL1_UROL1	Female	228		MR Egger	0.0810085	0.0774368	0.296621
BMI	9114_84_UMODL1_UROL1	Female	228		Weighted median	0.167065	0.0471148	0.000391256
BMI	9114_84_UMODL1_UROL1	Female	228		IVW-MRE	0.168815	0.0274328	7.56656e-10
BMI	9114_84_UMODL1_UROL1	Female	228		Weighted mode	0.175152	0.0752195	0.0207622
BMI	9115_78_ADAMDEC1_ADEC1	Female	228	3	MR Egger	0.191594	0.0779493	0.0147262	0.0793174	0.064488	0.434582
BMI	9115_78_ADAMDEC1_ADEC1	Female	228	3	Weighted median	0.16684	0.0474693	0.000440246	-0.0404068	0.0286334	0.158193
BMI	9115_78_ADAMDEC1_ADEC1	Female	228	3	IVW-MRE	0.121754	0.0281709	1.54652e-05	-0.041305	0.0324964	0.203707
BMI	9115_78_ADAMDEC1_ADEC1	Female	228	3	Weighted mode	0.172718	0.0748756	0.0219713	-0.0416412	0.0421089	0.426949
BMI	9116_28_HEPACAM2_HECA2	Female	228	3	MR Egger	0.175574	0.0775574	0.0245358	-0.0675723	0.102182	0.628041
BMI	9116_28_HEPACAM2_HECA2	Female	228	3	Weighted median	0.151837	0.0441365	0.000581361	-0.0275954	0.018779	0.141703
BMI	9116_28_HEPACAM2_HECA2	Female	228	3	IVW-MRE	0.132099	0.0282929	3.02682e-06	-0.0240668	0.0235555	0.30692
BMI	9116_28_HEPACAM2_HECA2	Female	228	3	Weighted mode	0.204008	0.0744882	0.00665594	-0.0404352	0.0207842	0.19113
BMI	9117_4_IL36G_IL_1F9	Female	228		MR Egger	0.17123	0.0825573	0.0392054
BMI	9117_4_IL36G_IL_1F9	Female	228		Weighted median	0.12057	0.0495394	0.0149401
BMI	9117_4_IL36G_IL_1F9	Female	228		IVW-MRE	0.113549	0.0301387	0.000164858
BMI	9117_4_IL36G_IL_1F9	Female	228		Weighted mode	0.138664	0.0847849	0.103333
BMI	9118_7_PSD2_PSD2	Female	228	22	MR Egger	-0.0192063	0.104628	0.854517	0.038848	0.0179436	0.0426556
BMI	9118_7_PSD2_PSD2	Female	228	22	Weighted median	-0.0582346	0.0471346	0.216646	0.0202312	0.00677058	0.00280713
BMI	9118_7_PSD2_PSD2	Female	228	22	IVW-MRE	-0.00986848	0.0380957	0.795601	0.0228492	0.0119558	0.0559864
BMI	9118_7_PSD2_PSD2	Female	228	22	Weighted mode	-0.119647	0.0884679	0.177584	0.0191071	0.00646796	0.00757457
BMI	9121_28_FUT2_FUT2	Female	228	3	MR Egger	0.154264	0.0802931	0.0559575	1.00561	1.46512	0.617062
BMI	9121_28_FUT2_FUT2	Female	228	3	Weighted median	0.194215	0.0454449	1.92305e-05	-0.00747496	0.0265115	0.777981
BMI	9121_28_FUT2_FUT2	Female	228	3	IVW-MRE	0.131514	0.0292566	6.95108e-06	-0.0117628	0.0346603	0.734327
BMI	9121_28_FUT2_FUT2	Female	228	3	Weighted mode	0.233377	0.0766549	0.00260555	0.0291278	0.0434924	0.572001
BMI	9123_18_DOS_DOS	Female	228		MR Egger	0.153282	0.0832473	0.0668903
BMI	9123_18_DOS_DOS	Female	228		Weighted median	0.112943	0.0474756	0.0173608
BMI	9123_18_DOS_DOS	Female	228	2	IVW-MRE	0.117272	0.0303704	0.000112749	-0.0123691	0.0787469	0.875187
BMI	9123_18_DOS_DOS	Female	228		Weighted mode	0.104737	0.0827195	0.20675
BMI	9125_23_MASP1_MASP3	Female	228		MR Egger	0.164023	0.0763051	0.0326517
BMI	9125_23_MASP1_MASP3	Female	228		Weighted median	0.174141	0.0443666	8.67088e-05
BMI	9125_23_MASP1_MASP3	Female	228	2	IVW-MRE	0.141741	0.0273092	2.10025e-07	-0.103247	0.0826634	0.211662
BMI	9125_23_MASP1_MASP3	Female	228		Weighted mode	0.232699	0.0814993	0.004699
BMI	9126_171_NT5DC3_NT5D3	Female	228	3	MR Egger	0.0430084	0.0750217	0.567026	0.000308213	0.0182219	0.989233
BMI	9126_171_NT5DC3_NT5D3	Female	228	3	Weighted median	0.0654911	0.0463759	0.157897	-0.00344762	0.0108926	0.751615
BMI	9126_171_NT5DC3_NT5D3	Female	228	3	IVW-MRE	0.100909	0.0270013	0.000186079	-0.00457158	0.00592274	0.440192
BMI	9126_171_NT5DC3_NT5D3	Female	228	3	Weighted mode	0.0608695	0.0749059	0.417292	-0.00278019	0.0121447	0.840208
BMI	9127_4_SLC26A5_S26A5	Female	228		MR Egger	0.121676	0.076526	0.113234
BMI	9127_4_SLC26A5_S26A5	Female	228		Weighted median	0.149025	0.0469103	0.00148911
BMI	9127_4_SLC26A5_S26A5	Female	228	2	IVW-MRE	0.145592	0.0279084	1.82057e-07	-0.0416269	0.0489501	0.395105
BMI	9127_4_SLC26A5_S26A5	Female	228		Weighted mode	0.140757	0.0884203	0.112797
BMI	9128_34_FLRT3_FLRT3	Female	228	6	MR Egger	0.175694	0.0781766	0.0255801	-0.0627411	0.0937278	0.539898
BMI	9128_34_FLRT3_FLRT3	Female	228	6	Weighted median	0.192754	0.047027	4.15295e-05	-0.0463892	0.0172632	0.00720601
BMI	9128_34_FLRT3_FLRT3	Female	228	6	IVW-MRE	0.137728	0.0284771	1.32164e-06	-0.0575016	0.0281441	0.041041
BMI	9128_34_FLRT3_FLRT3	Female	228	6	Weighted mode	0.199686	0.0770504	0.0101717	-0.044577	0.0195064	0.0710705
BMI	9168_31_CCL26_Eotaxin_3	Female	228	4	MR Egger	0.150996	0.081262	0.0644493	-0.226638	0.136732	0.239265
BMI	9168_31_CCL26_Eotaxin_3	Female	228	4	Weighted median	0.169175	0.0453337	0.000190143	-0.0335774	0.0180328	0.0626011
BMI	9168_31_CCL26_Eotaxin_3	Female	228	4	IVW-MRE	0.143185	0.0297851	1.53015e-06	-0.0327864	0.0507216	0.518021
BMI	9168_31_CCL26_Eotaxin_3	Female	228	4	Weighted mode	0.24814	0.0814447	0.00258725	-0.0372138	0.0180501	0.131282
BMI	9170_24_IL17A_IL_17	Female	228		MR Egger	0.191002	0.0770148	0.013866
BMI	9170_24_IL17A_IL_17	Female	228		Weighted median	0.106507	0.0451969	0.0184479
BMI	9170_24_IL17A_IL_17	Female	228		IVW-MRE	0.131805	0.0281661	2.87489e-06
BMI	9170_24_IL17A_IL_17	Female	228		Weighted mode	0.0643035	0.0770627	0.404915
BMI	9171_11_CSRP3_CSRP3	Female	228		MR Egger	0.206227	0.0792192	0.00984602
BMI	9171_11_CSRP3_CSRP3	Female	228		Weighted median	0.149025	0.0484583	0.0021028
BMI	9171_11_CSRP3_CSRP3	Female	228	2	IVW-MRE	0.106647	0.0274372	0.000101512	-0.00434928	0.0663099	0.947704
BMI	9171_11_CSRP3_CSRP3	Female	228		Weighted mode	0.118488	0.0817408	0.148561
BMI	9172_69_MMP8_MMP_8	Female	228	14	MR Egger	0.183137	0.140606	0.194076	-0.0370142	0.0268858	0.193741
BMI	9172_69_MMP8_MMP_8	Female	228	14	Weighted median	0.188895	0.0451649	2.88532e-05	-0.00451425	0.0112432	0.688046
BMI	9172_69_MMP8_MMP_8	Female	228	14	IVW-MRE	0.14226	0.0513036	0.00555574	-0.0210361	0.0174893	0.229055
BMI	9172_69_MMP8_MMP_8	Female	228	14	Weighted mode	0.250109	0.0979292	0.0113051	-0.00347966	0.0128193	0.790316
BMI	9173_21_PGM1_PGM1	Female	228	4	MR Egger	0.199046	0.0812554	0.0150608	0.00380701	0.0819684	0.967176
BMI	9173_21_PGM1_PGM1	Female	228	4	Weighted median	0.156729	0.0453103	0.000542148	-0.0253345	0.0214262	0.237043
BMI	9173_21_PGM1_PGM1	Female	228	4	IVW-MRE	0.148034	0.0296769	6.09451e-07	-0.0297531	0.02032	0.143131
BMI	9173_21_PGM1_PGM1	Female	228	4	Weighted mode	0.186071	0.0771987	0.0167368	-0.0604965	0.0415301	0.24124
BMI	9175_48_DSCAM_DSCAM	Female	228	5	MR Egger	0.0917752	0.0786674	0.244592	-0.027732	0.0290804	0.410624
BMI	9175_48_DSCAM_DSCAM	Female	228	5	Weighted median	0.149976	0.0443618	0.000722915	-0.0319258	0.0177475	0.0720358
BMI	9175_48_DSCAM_DSCAM	Female	228	5	IVW-MRE	0.152063	0.0285137	9.66057e-08	-0.0301204	0.0137883	0.0289261
BMI	9175_48_DSCAM_DSCAM	Female	228	5	Weighted mode	0.183409	0.0759729	0.0165654	-0.0258878	0.0210468	0.286087
BMI	9176_3_MUC1_MUC1	Female	228	6	MR Egger	0.130504	0.0838616	0.121064	-0.0238189	0.0470047	0.638998
BMI	9176_3_MUC1_MUC1	Female	228	6	Weighted median	0.138799	0.0465292	0.00285381	-0.00380894	0.0118028	0.746911
BMI	9176_3_MUC1_MUC1	Female	228	6	IVW-MRE	0.132962	0.0306509	1.4382e-05	-0.00746505	0.0127496	0.558204
BMI	9176_3_MUC1_MUC1	Female	228	6	Weighted mode	0.146763	0.0859933	0.0892485	-0.00585881	0.0136492	0.685614
BMI	9177_6_FAM3B_FAM3B	Female	228	13	MR Egger	0.0672952	0.0839079	0.423388	0.00465556	0.0136978	0.740352
BMI	9177_6_FAM3B_FAM3B	Female	228	13	Weighted median	0.0176895	0.0482376	0.71383	0.00699907	0.00731289	0.338523
BMI	9177_6_FAM3B_FAM3B	Female	228	13	IVW-MRE	-0.0150584	0.0307411	0.624242	0.0117296	0.00948175	0.216059
BMI	9177_6_FAM3B_FAM3B	Female	228	13	Weighted mode	0.0747943	0.0872233	0.392071	0.00638115	0.00621442	0.324755
BMI	9178_30_NRG1_NEUREGULIN_1	Female	228		MR Egger	0.118919	0.076561	0.12176
BMI	9178_30_NRG1_NEUREGULIN_1	Female	228		Weighted median	0.127104	0.0475878	0.00756399
BMI	9178_30_NRG1_NEUREGULIN_1	Female	228		IVW-MRE	0.123257	0.0275747	7.82476e-06
BMI	9178_30_NRG1_NEUREGULIN_1	Female	228		Weighted mode	0.165048	0.0753393	0.0294886
BMI	9180_6_IFNGR2_INGR2	Female	228		MR Egger	0.0495405	0.0752971	0.51125
BMI	9180_6_IFNGR2_INGR2	Female	228		Weighted median	0.137867	0.0467299	0.00317479
BMI	9180_6_IFNGR2_INGR2	Female	228		IVW-MRE	0.11373	0.0253859	7.46312e-06
BMI	9180_6_IFNGR2_INGR2	Female	228		Weighted mode	0.124894	0.0714971	0.0820184
BMI	9182_3_LRP1_sLRP1	Female	228	4	MR Egger	0.0416543	0.0774186	0.591079	0.334294	0.307499	0.390543
BMI	9182_3_LRP1_sLRP1	Female	228	4	Weighted median	0.0264574	0.0499948	0.596665	-0.0156498	0.0337599	0.642962
BMI	9182_3_LRP1_sLRP1	Female	228	4	IVW-MRE	0.0127617	0.0277459	0.645552	-0.0118426	0.0607484	0.845436
BMI	9182_3_LRP1_sLRP1	Female	228	4	Weighted mode	0.0313616	0.0760168	0.680317	-0.10111	0.113614	0.439057
BMI	9183_7_IFNAR1_IFN_a_b_R1	Female	228	10	MR Egger	0.00426198	0.0823391	0.958765	0.00875152	0.0071201	0.253948
BMI	9183_7_IFNAR1_IFN_a_b_R1	Female	228	10	Weighted median	0.0234403	0.0500958	0.639849	-0.00329485	0.00535072	0.538041
BMI	9183_7_IFNAR1_IFN_a_b_R1	Female	228	10	IVW-MRE	0.0219323	0.0285742	0.44275	-0.00925743	0.00679527	0.173092
BMI	9183_7_IFNAR1_IFN_a_b_R1	Female	228	10	Weighted mode	0.0246409	0.0956609	0.79696	-0.00269181	0.00500113	0.603466
BMI	9185_15_TFF1_TFF1	Female	228	14	MR Egger	-0.215907	0.0921984	0.0200625	-0.0354627	0.0175452	0.0661427
BMI	9185_15_TFF1_TFF1	Female	228	14	Weighted median	-0.108813	0.0476969	0.0225278	-0.020607	0.00743018	0.00554716
BMI	9185_15_TFF1_TFF1	Female	228	14	IVW-MRE	-0.0983196	0.0335293	0.00336414	-0.00197835	0.0144727	0.891271
BMI	9185_15_TFF1_TFF1	Female	228	14	Weighted mode	-0.109645	0.0947594	0.248452	-0.0167737	0.00617585	0.0176466
BMI	9187_2_HMGN1_HMGN1	Female	228	5	MR Egger	0.268409	0.0792652	0.00083561	-0.0232687	0.0180878	0.288581
BMI	9187_2_HMGN1_HMGN1	Female	228	5	Weighted median	0.248397	0.0483516	2.78713e-07	-0.0223696	0.00667225	0.000800455
BMI	9187_2_HMGN1_HMGN1	Female	228	5	IVW-MRE	0.250549	0.0284076	1.14678e-18	-0.0224344	0.00963566	0.0198976
BMI	9187_2_HMGN1_HMGN1	Female	228	5	Weighted mode	0.261683	0.087833	0.00320294	-0.022526	0.00733877	0.0373128
BMI	9188_119_CXCL9_MIG	Female	228	4	MR Egger	0.0815636	0.0793328	0.304992	-0.0481088	0.193089	0.826494
BMI	9188_119_CXCL9_MIG	Female	228	4	Weighted median	0.0779134	0.044751	0.081676	-0.0987789	0.0291021	0.000688239
BMI	9188_119_CXCL9_MIG	Female	228	4	IVW-MRE	0.0814865	0.0289085	0.00482078	-0.0903896	0.0302405	0.00279869
BMI	9188_119_CXCL9_MIG	Female	228	4	Weighted mode	0.0678768	0.0910644	0.456818	-0.0985711	0.042706	0.104209
BMI	9190_7_CD63_CD63	Female	228		MR Egger	0.230814	0.0781518	0.00347491
BMI	9190_7_CD63_CD63	Female	228		Weighted median	0.172648	0.0452983	0.000138205
BMI	9190_7_CD63_CD63	Female	228		IVW-MRE	0.129687	0.0277445	2.94928e-06
BMI	9190_7_CD63_CD63	Female	228		Weighted mode	0.189351	0.0742442	0.0114191
BMI	9191_8_TFF2_Trefoil_factor_2	Female	228	8	MR Egger	-0.014816	0.085926	0.863256	-0.0766726	0.0782658	0.365095
BMI	9191_8_TFF2_Trefoil_factor_2	Female	228	8	Weighted median	-0.0094007	0.0493999	0.849076	-0.00777227	0.0171139	0.649722
BMI	9191_8_TFF2_Trefoil_factor_2	Female	228	8	IVW-MRE	0.0125427	0.03139	0.689468	0.0137456	0.0229929	0.549961
BMI	9191_8_TFF2_Trefoil_factor_2	Female	228	8	Weighted mode	0.112975	0.0894928	0.208102	-0.0106416	0.0200768	0.612472
BMI	9196_8_LGALS7_Galectin_7	Female	228	5	MR Egger	0.191645	0.0849614	0.0250489	0.0462754	0.369052	0.908146
BMI	9196_8_LGALS7_Galectin_7	Female	228	5	Weighted median	0.144578	0.0487124	0.0029975	0.0186343	0.0351545	0.596064
BMI	9196_8_LGALS7_Galectin_7	Female	228	5	IVW-MRE	0.120228	0.0310324	0.000106949	0.0222863	0.0963248	0.81703
BMI	9196_8_LGALS7_Galectin_7	Female	228	5	Weighted mode	0.147796	0.0795833	0.0645884	0.0204426	0.0292666	0.523346
BMI	9197_4_LGALS9_LEG9	Female	228	4	MR Egger	0.265798	0.0788811	0.000885044	-0.0220497	0.0621419	0.756642
BMI	9197_4_LGALS9_LEG9	Female	228	4	Weighted median	0.281834	0.0461433	1.01014e-09	-0.0371702	0.0168537	0.0274214
BMI	9197_4_LGALS9_LEG9	Female	228	4	IVW-MRE	0.249144	0.0287909	4.99046e-18	-0.0354007	0.0205369	0.0847517
BMI	9197_4_LGALS9_LEG9	Female	228	4	Weighted mode	0.401182	0.0887848	1.00166e-05	-0.0399918	0.0188895	0.124519
BMI	9199_6_UBE2G2_UB2G2	Female	228	4	MR Egger	0.367634	0.09473	0.000136602	-0.155306	0.395091	0.732197
BMI	9199_6_UBE2G2_UB2G2	Female	228	4	Weighted median	0.401435	0.0485767	1.40938e-16	-0.027558	0.022731	0.225378
BMI	9199_6_UBE2G2_UB2G2	Female	228	4	IVW-MRE	0.366877	0.0345769	2.66428e-26	0.032633	0.0858632	0.703902
BMI	9199_6_UBE2G2_UB2G2	Female	228	4	Weighted mode	0.445082	0.0882306	9.30561e-07	-0.0230327	0.0226915	0.384832
BMI	9201_13_TAGLN2_Transgelin_2	Female	228		MR Egger	0.0768014	0.077801	0.324623
BMI	9201_13_TAGLN2_Transgelin_2	Female	228		Weighted median	0.0711414	0.0498424	0.153486
BMI	9201_13_TAGLN2_Transgelin_2	Female	228		IVW-MRE	0.066917	0.0281085	0.0172813
BMI	9201_13_TAGLN2_Transgelin_2	Female	228		Weighted mode	0.0526093	0.0718682	0.464908
BMI	9202_309_ATP5O_ATPO	Female	228		MR Egger	0.0466948	0.0842007	0.57974
BMI	9202_309_ATP5O_ATPO	Female	228		Weighted median	0.0360554	0.0456845	0.42998
BMI	9202_309_ATP5O_ATPO	Female	228		IVW-MRE	0.0395066	0.030764	0.199078
BMI	9202_309_ATP5O_ATPO	Female	228		Weighted mode	0.061593	0.0737215	0.404325
BMI	9204_33_POMC_Corticotropin_lipotropin	Female	228	16	MR Egger	0.00202566	0.0792165	0.979622	-0.0268931	0.0301096	0.386861
BMI	9204_33_POMC_Corticotropin_lipotropin	Female	228	16	Weighted median	0.106046	0.0511529	0.0381607	-0.0249984	0.0136619	0.0672812
BMI	9204_33_POMC_Corticotropin_lipotropin	Female	228	16	IVW-MRE	0.0795521	0.0279572	0.00443418	-0.0260103	0.0139454	0.0621589
BMI	9204_33_POMC_Corticotropin_lipotropin	Female	228	16	Weighted mode	0.116425	0.0800216	0.147073	-0.029208	0.0183915	0.133109
BMI	9207_60_CRYZL1_QORL1	Female	228	12	MR Egger	0.335209	0.146646	0.0231905	0.0468587	0.0167607	0.018932
BMI	9207_60_CRYZL1_QORL1	Female	228	12	Weighted median	0.186415	0.0467092	6.5804e-05	0.0139358	0.0103667	0.178854
BMI	9207_60_CRYZL1_QORL1	Female	228	12	IVW-MRE	0.23762	0.0533297	8.36285e-06	0.00724782	0.0130893	0.579769
BMI	9207_60_CRYZL1_QORL1	Female	228	12	Weighted mode	0.114549	0.0941802	0.225142	0.0228141	0.00936521	0.0330536
BMI	9211_19_SERPINF1_PEDF	Female	228	5	MR Egger	0.350513	0.0889256	0.000107925	0.0193149	0.0276779	0.535498
BMI	9211_19_SERPINF1_PEDF	Female	228	5	Weighted median	0.334899	0.0463284	4.872e-13	0.00742226	0.00968476	0.443447
BMI	9211_19_SERPINF1_PEDF	Female	228	5	IVW-MRE	0.308532	0.0324874	2.16099e-21	0.0119775	0.0117723	0.308948
BMI	9211_19_SERPINF1_PEDF	Female	228	5	Weighted mode	0.40271	0.0815427	1.52501e-06	0.00569803	0.00984249	0.593678
BMI	9212_22_CTSF_CATF	Female	228	17	MR Egger	0.105545	0.101971	0.301753	-0.0249905	0.0277321	0.381756
BMI	9212_22_CTSF_CATF	Female	228	17	Weighted median	0.0552715	0.0491733	0.261007	-0.00599975	0.00960381	0.532151
BMI	9212_22_CTSF_CATF	Female	228	17	IVW-MRE	0.0524483	0.0372425	0.159044	0.00335515	0.0189781	0.859673
BMI	9212_22_CTSF_CATF	Female	228	17	Weighted mode	0.0635214	0.0977571	0.516486	-0.00958022	0.00949818	0.32816
BMI	9213_24_FTCD_FTCD	Female	228	6	MR Egger	0.178936	0.0884167	0.0441699	0.00634002	0.0101426	0.565803
BMI	9213_24_FTCD_FTCD	Female	228	6	Weighted median	0.1678	0.0507848	0.000952658	-0.000875459	0.0089519	0.922094
BMI	9213_24_FTCD_FTCD	Female	228	6	IVW-MRE	0.192975	0.0322514	2.18468e-09	-0.0116198	0.0153555	0.44922
BMI	9213_24_FTCD_FTCD	Female	228	6	Weighted mode	0.14739	0.0804043	0.0680962	-0.00116705	0.00923678	0.90438
BMI	9215_117_USP25_UBP25	Female	228	7	MR Egger	0.204822	0.0841804	0.015746	0.037531	0.0164	0.0707841
BMI	9215_117_USP25_UBP25	Female	228	7	Weighted median	0.187866	0.0462503	4.86646e-05	0.0271039	0.00878731	0.00203939
BMI	9215_117_USP25_UBP25	Female	228	7	IVW-MRE	0.120903	0.0306758	8.10312e-05	0.0139901	0.0186646	0.453525
BMI	9215_117_USP25_UBP25	Female	228	7	Weighted mode	0.211634	0.0754026	0.00543985	0.0319098	0.00863753	0.0101566
BMI	9216_100_PLXNB2_PLXB2	Female	228	13	MR Egger	0.231959	0.0799392	0.00407846	-0.0042311	0.0197588	0.834358
BMI	9216_100_PLXNB2_PLXB2	Female	228	13	Weighted median	0.188281	0.0494253	0.000139297	0.00766247	0.00737942	0.299104
BMI	9216_100_PLXNB2_PLXB2	Female	228	13	IVW-MRE	0.168071	0.0289261	6.23455e-09	0.00345453	0.0116588	0.767
BMI	9216_100_PLXNB2_PLXB2	Female	228	13	Weighted mode	0.211688	0.0765932	0.00618244	0.00422587	0.00680991	0.546503
BMI	9219_70_NENF_NENF	Female	228		MR Egger	0.115891	0.0758719	0.128045
BMI	9219_70_NENF_NENF	Female	228		Weighted median	0.122528	0.0469887	0.00911762
BMI	9219_70_NENF_NENF	Female	228		IVW-MRE	0.10898	0.0263898	3.63363e-05
BMI	9219_70_NENF_NENF	Female	228		Weighted mode	0.111248	0.0759017	0.144118
BMI	9220_7_EPHB3_EPHB3	Female	228	3	MR Egger	0.0516628	0.0763589	0.499366	-0.00930307	0.051218	0.885613
BMI	9220_7_EPHB3_EPHB3	Female	228	3	Weighted median	0.0587372	0.0475683	0.216906	-0.0385362	0.027929	0.167651
BMI	9220_7_EPHB3_EPHB3	Female	228	3	IVW-MRE	0.084904	0.02724	0.00182771	-0.0525213	0.0205814	0.0107142
BMI	9220_7_EPHB3_EPHB3	Female	228	3	Weighted mode	0.0475901	0.072506	0.512257	-0.035453	0.0328322	0.393129
BMI	9221_6_ITPRIPL1_IPIL1	Female	228	6	MR Egger	0.143541	0.0790556	0.0707419	-0.0106571	0.0379554	0.792804
BMI	9221_6_ITPRIPL1_IPIL1	Female	228	6	Weighted median	0.138272	0.0480225	0.00398532	-0.0024466	0.0105006	0.815764
BMI	9221_6_ITPRIPL1_IPIL1	Female	228	6	IVW-MRE	0.154166	0.0282552	4.86474e-08	0.00116586	0.0187263	0.950357
BMI	9221_6_ITPRIPL1_IPIL1	Female	228	6	Weighted mode	0.139112	0.0722751	0.0555093	-0.00196439	0.0107361	0.862009
BMI	9223_11_MANF_ARMET	Female	228		MR Egger	0.0800982	0.0802024	0.319008
BMI	9223_11_MANF_ARMET	Female	228		Weighted median	0.0244284	0.0444745	0.582822
BMI	9223_11_MANF_ARMET	Female	228		IVW-MRE	0.0564282	0.02794	0.0434223
BMI	9223_11_MANF_ARMET	Female	228		Weighted mode	0.0217652	0.0823964	0.791902
BMI	9226_6_TMUB2_TMUB2	Female	228		MR Egger	0.178605	0.0766481	0.0206774
BMI	9226_6_TMUB2_TMUB2	Female	228		Weighted median	0.173429	0.0479229	0.000295839
BMI	9226_6_TMUB2_TMUB2	Female	228		IVW-MRE	0.115347	0.0268887	1.78836e-05
BMI	9226_6_TMUB2_TMUB2	Female	228		Weighted mode	0.192865	0.076387	0.0122582
BMI	9229_9_CTRL_CTRL	Female	228	4	MR Egger	0.166979	0.081213	0.0409252	0.0276281	0.0617265	0.698259
BMI	9229_9_CTRL_CTRL	Female	228	4	Weighted median	0.216211	0.0441999	9.99871e-07	0.0260201	0.0191701	0.174678
BMI	9229_9_CTRL_CTRL	Female	228	4	IVW-MRE	0.192071	0.0295748	8.3362e-11	0.0236141	0.00818346	0.00390681
BMI	9229_9_CTRL_CTRL	Female	228	4	Weighted mode	0.309588	0.104922	0.00350346	0.0268501	0.0218029	0.305871
BMI	9231_23_IMPAD1_IMPA3	Female	228	13	MR Egger	-0.222881	0.0844407	0.00888114	-0.00701277	0.0121324	0.574893
BMI	9231_23_IMPAD1_IMPA3	Female	228	13	Weighted median	-0.177813	0.0473139	0.000171166	-3.41312e-05	0.00878272	0.996899
BMI	9231_23_IMPAD1_IMPA3	Female	228	13	IVW-MRE	-0.127997	0.0308816	3.40137e-05	0.00209608	0.0101758	0.836802
BMI	9231_23_IMPAD1_IMPA3	Female	228	13	Weighted mode	-0.216471	0.0851738	0.0117039	0.000305264	0.00842483	0.971692
BMI	9233_71_TFPI2_TFPI__2	Female	228	8	MR Egger	0.0598909	0.0794284	0.45162	0.0290398	0.0558792	0.621887
BMI	9233_71_TFPI2_TFPI__2	Female	228	8	Weighted median	0.0588639	0.0502625	0.241546	-0.0223127	0.0173155	0.197539
BMI	9233_71_TFPI2_TFPI__2	Female	228	8	IVW-MRE	0.0726692	0.0290786	0.0124524	-0.0176049	0.0166959	0.29168
BMI	9233_71_TFPI2_TFPI__2	Female	228	8	Weighted mode	0.0655914	0.0879731	0.456689	-0.0262917	0.0233585	0.297453
BMI	9234_8_TWSG1_TWSG1	Female	228	6	MR Egger	0.120496	0.0797965	0.13243	-0.046411	0.0745906	0.567515
BMI	9234_8_TWSG1_TWSG1	Female	228	6	Weighted median	0.145746	0.0478342	0.00231215	0.0046056	0.0284359	0.871334
BMI	9234_8_TWSG1_TWSG1	Female	228	6	IVW-MRE	0.110469	0.0290973	0.000146728	0.00095844	0.037797	0.97977
BMI	9234_8_TWSG1_TWSG1	Female	228	6	Weighted mode	0.145694	0.07233	0.0451585	-0.0323475	0.0293665	0.320853
BMI	9235_3_PLXDC1_PXDC1	Female	228	13	MR Egger	0.299506	0.0845151	0.000479119	0.0411389	0.0171208	0.0350546
BMI	9235_3_PLXDC1_PXDC1	Female	228	13	Weighted median	0.15751	0.043605	0.000303605	0.000344861	0.0123011	0.977634
BMI	9235_3_PLXDC1_PXDC1	Female	228	13	IVW-MRE	0.170209	0.0310652	4.27522e-08	0.00715561	0.0107116	0.504119
BMI	9235_3_PLXDC1_PXDC1	Female	228	13	Weighted mode	0.236159	0.0960601	0.0147022	0.028913	0.0203542	0.180924
BMI	9237_54_ACP2_Lysosomal_acid_phosphatase	Female	228	5	MR Egger	-0.0883605	0.0765739	0.24975	0.0157155	0.0117742	0.274218
BMI	9237_54_ACP2_Lysosomal_acid_phosphatase	Female	228	5	Weighted median	0.0195759	0.0489462	0.689196	0.00517419	0.00653527	0.428516
BMI	9237_54_ACP2_Lysosomal_acid_phosphatase	Female	228	5	IVW-MRE	0.0343149	0.0274328	0.210982	0.00386883	0.00489402	0.429223
BMI	9237_54_ACP2_Lysosomal_acid_phosphatase	Female	228	5	Weighted mode	0.0344309	0.0854218	0.687277	0.00629016	0.00648032	0.386685
BMI	9241_40_SIRPG_SIRPG	Female	228	4	MR Egger	0.156107	0.0830519	0.061444	-0.0702125	0.0572383	0.344759
BMI	9241_40_SIRPG_SIRPG	Female	228	4	Weighted median	0.158609	0.0479767	0.000946517	-0.0178035	0.0124993	0.154342
BMI	9241_40_SIRPG_SIRPG	Female	228	4	IVW-MRE	0.120044	0.0303063	7.4628e-05	-0.0160018	0.0122399	0.191092
BMI	9241_40_SIRPG_SIRPG	Female	228	4	Weighted mode	0.164435	0.0762585	0.0321131	-0.0199182	0.0132299	0.229258
BMI	9243_10_LYG1_LYG1	Female	228	3	MR Egger	0.168747	0.0758547	0.0270961	0.00459256	0.0363786	0.920054
BMI	9243_10_LYG1_LYG1	Female	228	3	Weighted median	0.122471	0.0443551	0.00576001	-0.00867049	0.0159066	0.585693
BMI	9243_10_LYG1_LYG1	Female	228	3	IVW-MRE	0.108164	0.0276024	8.90466e-05	-0.00991269	0.00496308	0.0457939
BMI	9243_10_LYG1_LYG1	Female	228	3	Weighted mode	0.190272	0.0856449	0.0272949	-0.00846882	0.0174035	0.674633
BMI	9244_27_PPT1_PPT1	Female	228	7	MR Egger	0.233078	0.0823668	0.00507754	-0.0464043	0.0196499	0.0646261
BMI	9244_27_PPT1_PPT1	Female	228	7	Weighted median	0.119674	0.0475117	0.0117745	-0.00747689	0.0147852	0.613067
BMI	9244_27_PPT1_PPT1	Female	228	7	IVW-MRE	0.122087	0.0301972	5.27734e-05	-0.00568385	0.0127514	0.655782
BMI	9244_27_PPT1_PPT1	Female	228	7	Weighted mode	0.155117	0.0760267	0.0424787	-0.0124257	0.0160368	0.467871
BMI	9248_36_MYDGF_CS010	Female	228		MR Egger	0.159469	0.0782029	0.042597
BMI	9248_36_MYDGF_CS010	Female	228		Weighted median	0.147686	0.0476396	0.00193476
BMI	9248_36_MYDGF_CS010	Female	228		IVW-MRE	0.133842	0.0267213	5.47699e-07
BMI	9248_36_MYDGF_CS010	Female	228		Weighted mode	0.131243	0.0761337	0.0860959
BMI	9249_17_TMEM9_TMEM9	Female	228		MR Egger	0.131263	0.0781604	0.0944559
BMI	9249_17_TMEM9_TMEM9	Female	228		Weighted median	0.0977026	0.0477746	0.0408478
BMI	9249_17_TMEM9_TMEM9	Female	228		IVW-MRE	0.0929361	0.0284529	0.00108958
BMI	9249_17_TMEM9_TMEM9	Female	228		Weighted mode	0.108282	0.0760381	0.155806
BMI	9251_28_MAN2B2_MA2B2	Female	228	13	MR Egger	0.145523	0.0833719	0.0822616	-0.0150652	0.0217831	0.503523
BMI	9251_28_MAN2B2_MA2B2	Female	228	13	Weighted median	0.185231	0.0520139	0.000369172	-0.00234145	0.00656577	0.72138
BMI	9251_28_MAN2B2_MA2B2	Female	228	13	IVW-MRE	0.166086	0.0301504	3.61748e-08	0.0022331	0.0122519	0.855374
BMI	9251_28_MAN2B2_MA2B2	Female	228	13	Weighted mode	0.204816	0.0835368	0.0149689	-0.000746109	0.00636107	0.908568
BMI	9253_52_ABO_BGAT	Female	228	12	MR Egger	0.0768074	0.060499	0.205545	0.0118089	0.0067466	0.110619
BMI	9253_52_ABO_BGAT	Female	228	12	Weighted median	0.0373163	0.034314	0.276818	0.00141488	0.00431053	0.742731
BMI	9253_52_ABO_BGAT	Female	228	12	IVW-MRE	0.0198041	0.0192128	0.302645	-0.00128521	0.00495923	0.795515
BMI	9253_52_ABO_BGAT	Female	228	12	Weighted mode	0.0490579	0.0695256	0.481154	0.000681377	0.00404156	0.869177
BMI	9254_18_FCER1A_FCERA	Female	228	7	MR Egger	0.0786099	0.0868418	0.366319	-0.0753241	0.0285576	0.046108
BMI	9254_18_FCER1A_FCERA	Female	228	7	Weighted median	0.118101	0.0480212	0.0139192	-0.0112541	0.0112801	0.318429
BMI	9254_18_FCER1A_FCERA	Female	228	7	IVW-MRE	0.108272	0.03168	0.000631538	0.000584327	0.0206258	0.977399
BMI	9254_18_FCER1A_FCERA	Female	228	7	Weighted mode	0.202289	0.0794	0.011504	-0.0186768	0.0119929	0.170403
BMI	9255_5_IL17C_IL_17C	Female	228		MR Egger	0.222291	0.0794787	0.00560472
BMI	9255_5_IL17C_IL_17C	Female	228		Weighted median	0.182376	0.0450014	5.06349e-05
BMI	9255_5_IL17C_IL_17C	Female	228	2	IVW-MRE	0.177436	0.0289674	9.04751e-10	-0.0468173	0.00394626	1.82711e-32
BMI	9255_5_IL17C_IL_17C	Female	228		Weighted mode	0.13127	0.0883476	0.138711
BMI	9256_78_NPTX1_NPTX1	Female	228	21	MR Egger	-0.0996155	0.109872	0.365557	-0.0239147	0.0179209	0.197828
BMI	9256_78_NPTX1_NPTX1	Female	228	21	Weighted median	-0.077203	0.0476928	0.1055	-0.0297068	0.0106925	0.00546469
BMI	9256_78_NPTX1_NPTX1	Female	228	21	IVW-MRE	-0.0736175	0.0399906	0.0656407	-0.013118	0.0111573	0.239703
BMI	9256_78_NPTX1_NPTX1	Female	228	21	Weighted mode	-0.0996208	0.0797253	0.21275	-0.0277814	0.00757587	0.00153007
BMI	9257_14_TACO1_TACO1	Female	228		MR Egger	0.111339	0.082437	0.178175
BMI	9257_14_TACO1_TACO1	Female	228		Weighted median	0.0558837	0.0503724	0.267253
BMI	9257_14_TACO1_TACO1	Female	228		IVW-MRE	0.0215368	0.0302085	0.475885
BMI	9257_14_TACO1_TACO1	Female	228		Weighted mode	0.0861512	0.0746165	0.249474
BMI	9263_57_SIAE_SIAE	Female	228	10	MR Egger	0.187624	0.0860677	0.0302933	0.0857161	0.0996058	0.414529
BMI	9263_57_SIAE_SIAE	Female	228	10	Weighted median	0.133921	0.0491231	0.00640615	-0.0247206	0.0207678	0.233914
BMI	9263_57_SIAE_SIAE	Female	228	10	IVW-MRE	0.111677	0.0314376	0.000381846	-0.0374619	0.0364367	0.303885
BMI	9263_57_SIAE_SIAE	Female	228	10	Weighted mode	0.149799	0.0764113	0.0511695	-0.00468051	0.0249034	0.855088
BMI	9264_11_CTSO_CATO	Female	228	11	MR Egger	0.150565	0.0916832	0.101933	-0.0105211	0.0289919	0.725057
BMI	9264_11_CTSO_CATO	Female	228	11	Weighted median	0.211848	0.0520511	4.70123e-05	0.00201602	0.00977919	0.836671
BMI	9264_11_CTSO_CATO	Female	228	11	IVW-MRE	0.250063	0.0334826	8.11441e-14	0.0122416	0.0169144	0.469225
BMI	9264_11_CTSO_CATO	Female	228	11	Weighted mode	0.211557	0.07559	0.00557129	0.000579743	0.0113696	0.960337
BMI	9265_10_GLIPR1_GLIP1	Female	228	3	MR Egger	0.0676007	0.0806004	0.402516	-0.0496652	0.0943735	0.691599
BMI	9265_10_GLIPR1_GLIP1	Female	228	3	Weighted median	0.0680999	0.0447439	0.128011	-0.0553629	0.0232238	0.0171312
BMI	9265_10_GLIPR1_GLIP1	Female	228	3	IVW-MRE	0.0673587	0.0289738	0.020082	-0.0571295	0.0279026	0.0406132
BMI	9265_10_GLIPR1_GLIP1	Female	228	3	Weighted mode	0.0634995	0.0804205	0.430589	-0.0299798	0.0264284	0.374293
BMI	9266_1_TREM1_sTREM_1	Female	228	8	MR Egger	0.309726	0.0853893	0.000354126	-0.0138704	0.0211176	0.535664
BMI	9266_1_TREM1_sTREM_1	Female	228	8	Weighted median	0.240355	0.0466193	2.52679e-07	-0.00514136	0.00804613	0.522833
BMI	9266_1_TREM1_sTREM_1	Female	228	8	IVW-MRE	0.21773	0.0311921	2.94579e-12	-0.00480896	0.0119668	0.687787
BMI	9266_1_TREM1_sTREM_1	Female	228	8	Weighted mode	0.315455	0.103919	0.002681	-0.0124818	0.00843643	0.182542
BMI	9267_2_CPA4_CBPA4	Female	228	21	MR Egger	-0.0595662	0.0622209	0.339422	0.0148217	0.00421819	0.00232168
BMI	9267_2_CPA4_CBPA4	Female	228	21	Weighted median	-0.0338892	0.0369457	0.359	0.0133539	0.0033381	6.3226e-05
BMI	9267_2_CPA4_CBPA4	Female	228	21	IVW-MRE	-0.0248702	0.0227207	0.27369	0.0130274	0.00265074	8.89537e-07
BMI	9267_2_CPA4_CBPA4	Female	228	21	Weighted mode	-0.0463827	0.0576027	0.421536	0.0133204	0.00312417	0.000379773
BMI	9271_101_STIM1_STIM1	Female	228	5	MR Egger	0.0804655	0.0874064	0.358246	-0.0404734	0.0326585	0.303353
BMI	9271_101_STIM1_STIM1	Female	228	5	Weighted median	0.152016	0.0466557	0.00112101	-0.0171623	0.0104481	0.100461
BMI	9271_101_STIM1_STIM1	Female	228	5	IVW-MRE	0.119285	0.0318754	0.000182391	-0.0134737	0.0139233	0.333191
BMI	9271_101_STIM1_STIM1	Female	228	5	Weighted mode	0.208179	0.0860067	0.0162858	-0.0196531	0.0101555	0.125064
BMI	9275_2_CTSL_Cathepsin_L	Female	228	7	MR Egger	0.190034	0.075322	0.0123253	0.0163112	0.00839545	0.109667
BMI	9275_2_CTSL_Cathepsin_L	Female	228	7	Weighted median	0.14443	0.0429712	0.000776378	0.00628394	0.00515234	0.222606
BMI	9275_2_CTSL_Cathepsin_L	Female	228	7	IVW-MRE	0.115272	0.0273706	2.53632e-05	0.00383763	0.00766287	0.616506
BMI	9275_2_CTSL_Cathepsin_L	Female	228	7	Weighted mode	0.223215	0.0797177	0.00554938	0.00664403	0.00493908	0.227174
BMI	9276_7_CPA2_CBPA2	Female	228	7	MR Egger	0.0802287	0.0774436	0.301327	0.0232747	0.0832375	0.790969
BMI	9276_7_CPA2_CBPA2	Female	228	7	Weighted median	0.156728	0.0462902	0.000709807	-0.0183783	0.0185557	0.321958
BMI	9276_7_CPA2_CBPA2	Female	228	7	IVW-MRE	0.138804	0.028236	8.83921e-07	-0.0177912	0.0215889	0.409889
BMI	9276_7_CPA2_CBPA2	Female	228	7	Weighted mode	0.15689	0.0864177	0.0707698	-0.0333575	0.0268202	0.259982
BMI	9278_9_EPYC_Epiphycan	Female	228	13	MR Egger	0.140047	0.0873237	0.110162	0.0135859	0.0347748	0.703491
BMI	9278_9_EPYC_Epiphycan	Female	228	13	Weighted median	0.0588312	0.0515565	0.253827	-0.00310421	0.0132818	0.815204
BMI	9278_9_EPYC_Epiphycan	Female	228	13	IVW-MRE	0.0294353	0.0324997	0.365088	0.00903828	0.0210159	0.667145
BMI	9278_9_EPYC_Epiphycan	Female	228	13	Weighted mode	0.0766663	0.0778502	0.325774	-0.00153026	0.0143718	0.916964
BMI	9282_12_CRISP2_CRIS2	Female	228	33	MR Egger	-0.159636	0.0965915	0.0997828	0.00749261	0.00738148	0.317937
BMI	9282_12_CRISP2_CRIS2	Female	228	33	Weighted median	-0.0961059	0.0429269	0.0251672	0.00385834	0.00594452	0.516301
BMI	9282_12_CRISP2_CRIS2	Female	228	33	IVW-MRE	-0.109049	0.0352115	0.00195503	0.00660648	0.00607061	0.276475
BMI	9282_12_CRISP2_CRIS2	Female	228	33	Weighted mode	-0.169235	0.0892569	0.0592245	0.00530993	0.00549457	0.341094
BMI	9283_8_CD44_CD44	Female	228		MR Egger	0.0836193	0.076697	0.276762
BMI	9283_8_CD44_CD44	Female	228		Weighted median	0.0706008	0.0463671	0.127846
BMI	9283_8_CD44_CD44	Female	228		IVW-MRE	0.13202	0.026883	9.06466e-07
BMI	9283_8_CD44_CD44	Female	228		Weighted mode	0.04413	0.0825714	0.593556
BMI	9287_6_SPR_SPRE	Female	228		MR Egger	0.0943714	0.0771503	0.222523
BMI	9287_6_SPR_SPRE	Female	228		Weighted median	0.13356	0.0504126	0.00806479
BMI	9287_6_SPR_SPRE	Female	228	2	IVW-MRE	0.137387	0.0279062	8.51594e-07	-0.054856	0.00399349	6.14876e-43
BMI	9287_6_SPR_SPRE	Female	228		Weighted mode	0.12984	0.0834428	0.121093
BMI	9288_7_FKBP7_FKBP7	Female	228	7	MR Egger	0.0884494	0.07804	0.258254	-0.010498	0.0182305	0.589664
BMI	9288_7_FKBP7_FKBP7	Female	228	7	Weighted median	0.0716115	0.0446382	0.108656	-0.00628288	0.00830807	0.449507
BMI	9288_7_FKBP7_FKBP7	Female	228	7	IVW-MRE	0.0730874	0.0266715	0.0061386	-0.00601821	0.00720093	0.403293
BMI	9288_7_FKBP7_FKBP7	Female	228	7	Weighted mode	0.0652822	0.0917412	0.477449	-0.00726159	0.00861926	0.431812
BMI	9290_8_RMDN3_RMD3	Female	228		MR Egger	0.11234	0.0783633	0.153076
BMI	9290_8_RMDN3_RMD3	Female	228		Weighted median	0.121424	0.0482812	0.0119058
BMI	9290_8_RMDN3_RMD3	Female	228	2	IVW-MRE	0.129606	0.02817	4.20787e-06	-0.0814487	0.000481844	0
BMI	9290_8_RMDN3_RMD3	Female	228		Weighted mode	0.112198	0.0745895	0.133918
BMI	9294_45_MFAP2_MFAP2	Female	228	4	MR Egger	0.287517	0.0845831	0.000798697	0.0779118	0.0373087	0.172
BMI	9294_45_MFAP2_MFAP2	Female	228	4	Weighted median	0.254548	0.0461304	3.42843e-08	0.0386415	0.0179258	0.0311124
BMI	9294_45_MFAP2_MFAP2	Female	228	4	IVW-MRE	0.201552	0.0308905	6.81278e-11	0.0270329	0.0195844	0.167487
BMI	9294_45_MFAP2_MFAP2	Female	228	4	Weighted mode	0.333889	0.0783326	2.96556e-05	0.039227	0.0187575	0.127622
BMI	9296_15_PTPRD_PTPRD	Female	228	5	MR Egger	-0.472054	0.0844373	6.49417e-08	-0.046233	0.0891419	0.639837
BMI	9296_15_PTPRD_PTPRD	Female	228	5	Weighted median	-0.331415	0.0474322	2.80578e-12	0.048566	0.0308578	0.115519
BMI	9296_15_PTPRD_PTPRD	Female	228	5	IVW-MRE	-0.30752	0.0310538	4.0472e-23	0.076755	0.0240882	0.00144047
BMI	9296_15_PTPRD_PTPRD	Female	228	5	Weighted mode	-0.535386	0.100392	2.33177e-07	0.0316505	0.0462129	0.531042
BMI	9297_12_B3GNT8_B3GN8	Female	228	15	MR Egger	0.00822592	0.0784624	0.916597	0.00333044	0.00829531	0.694585
BMI	9297_12_B3GNT8_B3GN8	Female	228	15	Weighted median	-0.0306419	0.0498493	0.538759	0.00192298	0.00496634	0.698606
BMI	9297_12_B3GNT8_B3GN8	Female	228	15	IVW-MRE	-0.0298182	0.0286646	0.298227	-0.000730722	0.00321132	0.819999
BMI	9297_12_B3GNT8_B3GN8	Female	228	15	Weighted mode	0.0535925	0.0811121	0.509461	0.00267567	0.00486876	0.591282
BMI	9302_90_GADD45GIP1_G45IP	Female	228	3	MR Egger	0.188786	0.0776354	0.0158063	0.157442	0.103294	0.369644
BMI	9302_90_GADD45GIP1_G45IP	Female	228	3	Weighted median	0.201362	0.0473143	2.08272e-05	-0.00495775	0.0287764	0.863213
BMI	9302_90_GADD45GIP1_G45IP	Female	228	3	IVW-MRE	0.156	0.0282857	3.48439e-08	-0.0107746	0.031595	0.733088
BMI	9302_90_GADD45GIP1_G45IP	Female	228	3	Weighted mode	0.230158	0.0778685	0.0034484	-0.0480156	0.0328062	0.280861
BMI	9306_7_DEFB118_DB118	Female	228		MR Egger	0.150752	0.0775675	0.053198
BMI	9306_7_DEFB118_DB118	Female	228		Weighted median	0.192898	0.0476289	5.12138e-05
BMI	9306_7_DEFB118_DB118	Female	228	2	IVW-MRE	0.147472	0.027925	1.28478e-07	-0.0641475	0.00523293	1.5138e-34
BMI	9306_7_DEFB118_DB118	Female	228		Weighted mode	0.199547	0.0739316	0.00747614
BMI	9310_2_CD8B_CD8B	Female	228	6	MR Egger	0.0698946	0.0897724	0.437044	-0.0488315	0.0304074	0.183567
BMI	9310_2_CD8B_CD8B	Female	228	6	Weighted median	0.182703	0.0471185	0.000105525	-0.0140025	0.0108611	0.197318
BMI	9310_2_CD8B_CD8B	Female	228	6	IVW-MRE	0.140209	0.0328954	2.02354e-05	-0.00837955	0.0142035	0.555216
BMI	9310_2_CD8B_CD8B	Female	228	6	Weighted mode	0.24736	0.0863978	0.00458868	-0.0180591	0.0114932	0.176917
BMI	9312_8_AZGP1_AZGP1	Female	228	9	MR Egger	-0.115286	0.0763513	0.132455	0.070461	0.0638008	0.305934
BMI	9312_8_AZGP1_AZGP1	Female	228	9	Weighted median	-0.0190932	0.052736	0.717312	-0.0540476	0.0237246	0.0227194
BMI	9312_8_AZGP1_AZGP1	Female	228	9	IVW-MRE	-0.0465635	0.0289215	0.107399	-0.0384761	0.0279496	0.168629
BMI	9312_8_AZGP1_AZGP1	Female	228	9	Weighted mode	-0.00760418	0.0792761	0.923669	-0.0568022	0.0401962	0.195325
BMI	9313_27_CBLN1_CBLN1	Female	228	33	MR Egger	-0.342889	0.0985309	0.000601545	-0.00269758	0.0135674	0.843696
BMI	9313_27_CBLN1_CBLN1	Female	228	33	Weighted median	-0.189235	0.0469831	5.63205e-05	0.000106821	0.00954314	0.991069
BMI	9313_27_CBLN1_CBLN1	Female	228	33	IVW-MRE	-0.184299	0.0355676	2.19935e-07	0.0042556	0.00885768	0.630913
BMI	9313_27_CBLN1_CBLN1	Female	228	33	Weighted mode	-0.272228	0.0881518	0.00226486	-0.00133741	0.0106089	0.90047
BMI	9314_9_PSG5_PSG5	Female	228	15	MR Egger	0.112726	0.190611	0.554848	0.0261965	0.0132129	0.0689473
BMI	9314_9_PSG5_PSG5	Female	228	15	Weighted median	-0.0477311	0.0446636	0.285214	0.00310058	0.00708862	0.661819
BMI	9314_9_PSG5_PSG5	Female	228	15	IVW-MRE	0.0335552	0.0692883	0.628184	0.00559502	0.00915756	0.541218
BMI	9314_9_PSG5_PSG5	Female	228	15	Weighted mode	-0.134377	0.121091	0.268296	0.0069802	0.00575203	0.245009
BMI	9315_16_MUL1_MUL1	Female	228	5	MR Egger	0.103996	0.0815003	0.203256	0.0251871	0.0353355	0.527411
BMI	9315_16_MUL1_MUL1	Female	228	5	Weighted median	0.0819355	0.0502899	0.103257	0.0140786	0.0161137	0.382282
BMI	9315_16_MUL1_MUL1	Female	228	5	IVW-MRE	0.0565805	0.0296844	0.0566415	0.00692715	0.0111188	0.533278
BMI	9315_16_MUL1_MUL1	Female	228	5	Weighted mode	0.08255	0.0881823	0.350202	0.0273202	0.0221927	0.285741
BMI	9316_67_WFDC1_WFDC1	Female	228	8	MR Egger	0.0538359	0.0777161	0.489193	-0.0022993	0.0100105	0.825963
BMI	9316_67_WFDC1_WFDC1	Female	228	8	Weighted median	0.0128924	0.0501174	0.796991	-0.00315751	0.0061902	0.609995
BMI	9316_67_WFDC1_WFDC1	Female	228	8	IVW-MRE	0.0872092	0.026961	0.00121795	0.00385724	0.00573623	0.501307
BMI	9316_67_WFDC1_WFDC1	Female	228	8	Weighted mode	-0.00491709	0.0801993	0.951166	-0.00313775	0.00670264	0.653913
BMI	9317_4_LRRC25_LRC25	Female	228	5	MR Egger	0.131138	0.08666	0.131614	-0.0659834	0.0439006	0.22986
BMI	9317_4_LRRC25_LRC25	Female	228	5	Weighted median	0.173212	0.0464215	0.000190496	-0.0289904	0.0120235	0.0159026
BMI	9317_4_LRRC25_LRC25	Female	228	5	IVW-MRE	0.106942	0.0316364	0.000723917	-0.03918	0.0203415	0.0540909
BMI	9317_4_LRRC25_LRC25	Female	228	5	Weighted mode	0.26134	0.0807521	0.00139159	-0.0250829	0.0133064	0.132509
BMI	9319_59_TMED4_TMED4	Female	228		MR Egger	0.0925636	0.0763405	0.226583
BMI	9319_59_TMED4_TMED4	Female	228		Weighted median	0.12217	0.0473624	0.0098954
BMI	9319_59_TMED4_TMED4	Female	228	2	IVW-MRE	0.136426	0.0274714	6.83066e-07	-0.101283	0.00232234	0
BMI	9319_59_TMED4_TMED4	Female	228		Weighted mode	0.126872	0.0750387	0.0922549
BMI	9321_400_NMB_NMB	Female	228	6	MR Egger	0.235552	0.083234	0.00507398	0.0199312	0.048667	0.703124
BMI	9321_400_NMB_NMB	Female	228	6	Weighted median	0.258856	0.0494895	1.69033e-07	-0.0112404	0.0162443	0.488961
BMI	9321_400_NMB_NMB	Female	228	6	IVW-MRE	0.197626	0.0303312	7.2408e-11	-0.0104599	0.0132283	0.42911
BMI	9321_400_NMB_NMB	Female	228	6	Weighted mode	0.278991	0.07864	0.000472099	-0.0157957	0.018204	0.425234
BMI	9322_15_RCN1_RCN1	Female	228	4	MR Egger	0.0765625	0.0765023	0.318	-0.0582552	0.0499042	0.363418
BMI	9322_15_RCN1_RCN1	Female	228	4	Weighted median	0.106197	0.0464302	0.0221812	-0.074211	0.0182828	4.92715e-05
BMI	9322_15_RCN1_RCN1	Female	228	4	IVW-MRE	0.0246847	0.026611	0.353607	-0.0606303	0.0206411	0.00331026
BMI	9322_15_RCN1_RCN1	Female	228	4	Weighted mode	0.123202	0.0803857	0.126759	-0.076618	0.0189726	0.0273166
BMI	9326_33_ITIH2_ITI_heavy_chain_H2	Female	228	14	MR Egger	-0.000164856	0.079029	0.998337	-0.00801952	0.00685626	0.264844
BMI	9326_33_ITIH2_ITI_heavy_chain_H2	Female	228	14	Weighted median	-0.0205367	0.044806	0.646704	-0.00522253	0.00517963	0.313319
BMI	9326_33_ITIH2_ITI_heavy_chain_H2	Female	228	14	IVW-MRE	-0.0216628	0.0270518	0.423253	-0.00561711	0.00551605	0.308526
BMI	9326_33_ITIH2_ITI_heavy_chain_H2	Female	228	14	Weighted mode	0.0203572	0.0869642	0.815129	-0.00701741	0.00530945	0.209061
BMI	9327_3_LYPD1_LYPD1	Female	228	3	MR Egger	0.147483	0.0825129	0.0752147	-0.453377	0.571184	0.57288
BMI	9327_3_LYPD1_LYPD1	Female	228	3	Weighted median	0.192958	0.0453064	2.05372e-05	-0.0468717	0.0214852	0.0291405
BMI	9327_3_LYPD1_LYPD1	Female	228	3	IVW-MRE	0.152377	0.0300069	3.81294e-07	-0.0648676	0.0525172	0.216768
BMI	9327_3_LYPD1_LYPD1	Female	228	3	Weighted mode	0.211074	0.0718372	0.00364147	-0.0401601	0.0277588	0.284898
BMI	9329_28_TREML1_TRML1	Female	228	12	MR Egger	0.0927484	0.0828012	0.263846	0.0197929	0.049232	0.696118
BMI	9329_28_TREML1_TRML1	Female	228	12	Weighted median	0.0626365	0.0488823	0.200063	-0.00295368	0.0169771	0.861881
BMI	9329_28_TREML1_TRML1	Female	228	12	IVW-MRE	0.0309714	0.0301452	0.30423	-0.0127257	0.0272742	0.640797
BMI	9329_28_TREML1_TRML1	Female	228	12	Weighted mode	0.062809	0.0728939	0.38979	0.00151545	0.0205512	0.942541
BMI	9332_6_DEFB136_DB136	Female	228		MR Egger	0.110815	0.0771492	0.15228
BMI	9332_6_DEFB136_DB136	Female	228		Weighted median	0.0980565	0.0469462	0.036735
BMI	9332_6_DEFB136_DB136	Female	228	2	IVW-MRE	0.084186	0.0281886	0.00282166	-0.00600896	0.0591957	0.919145
BMI	9332_6_DEFB136_DB136	Female	228		Weighted mode	0.0981794	0.0726788	0.178083
BMI	9333_59_ERP27_ERP27	Female	228	3	MR Egger	0.141336	0.0753362	0.0619355	0.421695	0.889056	0.718046
BMI	9333_59_ERP27_ERP27	Female	228	3	Weighted median	0.148844	0.045477	0.00106436	-0.0300653	0.0339603	0.375991
BMI	9333_59_ERP27_ERP27	Female	228	3	IVW-MRE	0.145708	0.0261428	2.49588e-08	-0.0098062	0.0633943	0.877069
BMI	9333_59_ERP27_ERP27	Female	228	3	Weighted mode	0.17546	0.0800613	0.0294271	-0.050278	0.0315305	0.251847
BMI	9335_28_PSG9_PSG9	Female	228	4	MR Egger	0.112398	0.0751766	0.136279	0.0150354	0.0906779	0.883551
BMI	9335_28_PSG9_PSG9	Female	228	4	Weighted median	0.0842334	0.0460916	0.0676215	-0.000915988	0.0305525	0.976082
BMI	9335_28_PSG9_PSG9	Female	228	4	IVW-MRE	0.051184	0.0268888	0.0569699	0.0269479	0.0195978	0.169117
BMI	9335_28_PSG9_PSG9	Female	228	4	Weighted mode	0.118825	0.0691159	0.0869385	0.00168454	0.0367735	0.966342
BMI	9337_43_TAC1_TKN1	Female	228	8	MR Egger	0.0779575	0.0759835	0.305998	0.0231847	0.0272101	0.426874
BMI	9337_43_TAC1_TKN1	Female	228	8	Weighted median	0.0753381	0.0501565	0.133082	-0.00207204	0.0122563	0.86575
BMI	9337_43_TAC1_TKN1	Female	228	8	IVW-MRE	0.0462446	0.0282006	0.101037	-0.0173413	0.0160572	0.280156
BMI	9337_43_TAC1_TKN1	Female	228	8	Weighted mode	0.08546	0.0725167	0.239837	-0.00243585	0.0132222	0.859061
BMI	9339_204_FKBP2_FKBP2	Female	228		MR Egger	0.107596	0.0780802	0.16956
BMI	9339_204_FKBP2_FKBP2	Female	228		Weighted median	0.046599	0.0468023	0.319418
BMI	9339_204_FKBP2_FKBP2	Female	228		IVW-MRE	0.0894915	0.0278382	0.00130583
BMI	9339_204_FKBP2_FKBP2	Female	228		Weighted mode	0.0565925	0.0745528	0.448584
BMI	9340_17_FKBP14_FKB14	Female	228	4	MR Egger	0.106088	0.078579	0.178339	0.00186421	0.215505	0.993883
BMI	9340_17_FKBP14_FKB14	Female	228	4	Weighted median	0.0879913	0.0456662	0.0540001	0.0364222	0.027904	0.191801
BMI	9340_17_FKBP14_FKB14	Female	228	4	IVW-MRE	0.0840584	0.0275185	0.00225354	0.0330858	0.0243523	0.174263
BMI	9340_17_FKBP14_FKB14	Female	228	4	Weighted mode	0.127639	0.0843103	0.131438	0.0392181	0.0325129	0.314178
BMI	9341_1_PDGFD_PDGFD	Female	228	9	MR Egger	0.21659	0.0811393	0.00815107	-0.0393959	0.0115612	0.0113248
BMI	9341_1_PDGFD_PDGFD	Female	228	9	Weighted median	0.109347	0.0464589	0.0185917	-0.0103973	0.0087977	0.237279
BMI	9341_1_PDGFD_PDGFD	Female	228	9	IVW-MRE	0.0842549	0.0298217	0.00472384	-0.000288187	0.0107927	0.978697
BMI	9341_1_PDGFD_PDGFD	Female	228	9	Weighted mode	0.204613	0.0723172	0.00508136	-0.00988367	0.00813626	0.25909
BMI	9343_16_IL2RB_IL_2_sRb	Female	228	13	MR Egger	0.176064	0.0802369	0.0292321	-0.0606024	0.0354068	0.114983
BMI	9343_16_IL2RB_IL_2_sRb	Female	228	13	Weighted median	0.183213	0.0462984	7.5828e-05	-0.026173	0.012924	0.0428516
BMI	9343_16_IL2RB_IL_2_sRb	Female	228	13	IVW-MRE	0.103929	0.0292472	0.000380188	-0.016374	0.0160798	0.308538
BMI	9343_16_IL2RB_IL_2_sRb	Female	228	13	Weighted mode	0.309496	0.084224	0.000297165	-0.0331115	0.0113195	0.0127176
BMI	9345_436_WFDC13_WFD13	Female	228	4	MR Egger	0.171918	0.0875461	0.0507857	-0.0128719	0.203564	0.955332
BMI	9345_436_WFDC13_WFD13	Female	228	4	Weighted median	0.104083	0.0481844	0.0307642	0.0144476	0.0268759	0.590875
BMI	9345_436_WFDC13_WFD13	Female	228	4	IVW-MRE	0.0936948	0.0320794	0.00349231	-0.035236	0.0573169	0.538714
BMI	9345_436_WFDC13_WFD13	Female	228	4	Weighted mode	0.118024	0.0773006	0.128198	0.0239693	0.0261989	0.42771
BMI	9348_1_C1RL_C1RL1	Female	228	7	MR Egger	0.346081	0.0819298	3.47958e-05	0.0378634	0.0247271	0.186271
BMI	9348_1_C1RL_C1RL1	Female	228	7	Weighted median	0.263529	0.0477663	3.44725e-08	-0.00966041	0.0147477	0.512439
BMI	9348_1_C1RL_C1RL1	Female	228	7	IVW-MRE	0.295112	0.0298792	5.24582e-23	-0.015154	0.0200187	0.449054
BMI	9348_1_C1RL_C1RL1	Female	228	7	Weighted mode	0.237541	0.106206	0.026284	-0.0121482	0.0154456	0.461493
BMI	9350_3_FSTL4_FSTL4	Female	228	5	MR Egger	0.129129	0.0778195	0.0984353	0.0116755	0.0665835	0.871971
BMI	9350_3_FSTL4_FSTL4	Female	228	5	Weighted median	0.181332	0.047162	0.000120611	-0.0565093	0.021193	0.00766649
BMI	9350_3_FSTL4_FSTL4	Female	228	5	IVW-MRE	0.133885	0.0283691	2.36563e-06	-0.0504915	0.0222466	0.0232304
BMI	9350_3_FSTL4_FSTL4	Female	228	5	Weighted mode	0.191067	0.0882239	0.0313755	-0.0567587	0.0241367	0.0783822
BMI	9357_4_CREG1_CREG1	Female	228	13	MR Egger	0.249551	0.100645	0.0138864	-0.0275147	0.019848	0.193121
BMI	9357_4_CREG1_CREG1	Female	228	13	Weighted median	0.2338	0.0489179	1.75794e-06	0.000224487	0.00677076	0.973551
BMI	9357_4_CREG1_CREG1	Female	228	13	IVW-MRE	0.223629	0.0366927	1.09683e-09	0.00535306	0.0145587	0.713106
BMI	9357_4_CREG1_CREG1	Female	228	13	Weighted mode	0.27112	0.0818565	0.00107719	0.000347768	0.00597751	0.954563
BMI	9359_9_DLK2_EGFL9	Female	228	5	MR Egger	-0.305195	0.0818895	0.000244993	-0.0427041	0.064739	0.556606
BMI	9359_9_DLK2_EGFL9	Female	228	5	Weighted median	-0.193767	0.0486177	6.73284e-05	-0.00724304	0.0137962	0.59958
BMI	9359_9_DLK2_EGFL9	Female	228	5	IVW-MRE	-0.159937	0.030115	1.09095e-07	-0.00428926	0.025856	0.868243
BMI	9359_9_DLK2_EGFL9	Female	228	5	Weighted mode	-0.279559	0.0865992	0.00142994	-0.0111211	0.0148347	0.495137
BMI	9360_33_EDIL3_EDIL3	Female	228	6	MR Egger	-0.234965	0.0877521	0.00795915	0.0273474	0.0756225	0.735922
BMI	9360_33_EDIL3_EDIL3	Female	228	6	Weighted median	-0.140027	0.0507679	0.00581239	0.038578	0.0193275	0.0459323
BMI	9360_33_EDIL3_EDIL3	Female	228	6	IVW-MRE	-0.169693	0.0320625	1.2061e-07	0.0485905	0.0232482	0.036611
BMI	9360_33_EDIL3_EDIL3	Female	228	6	Weighted mode	-0.116447	0.0751087	0.122444	0.0360516	0.0220382	0.162794
BMI	9361_7_PCDHAC2_PCDC2	Female	228		MR Egger	0.210189	0.0766883	0.00661859
BMI	9361_7_PCDHAC2_PCDC2	Female	228		Weighted median	0.185143	0.0476763	0.000103033
BMI	9361_7_PCDHAC2_PCDC2	Female	228		IVW-MRE	0.138853	0.0277341	5.5405e-07
BMI	9361_7_PCDHAC2_PCDC2	Female	228		Weighted mode	0.170011	0.0708945	0.0172901
BMI	9363_11_CT55_CX048	Female	228		MR Egger	0.100282	0.0770358	0.194325
BMI	9363_11_CT55_CX048	Female	228		Weighted median	0.154614	0.0479378	0.00125841
BMI	9363_11_CT55_CX048	Female	228	2	IVW-MRE	0.163198	0.0278417	4.58271e-09	-0.0323934	0.0355095	0.361639
BMI	9363_11_CT55_CX048	Female	228		Weighted mode	0.133859	0.0739171	0.0714731
BMI	9365_91_EYS_EYS	Female	228	3	MR Egger	-0.00634853	0.0766812	0.934091	-0.0579539	0.0739708	0.576915
BMI	9365_91_EYS_EYS	Female	228	3	Weighted median	0.108294	0.0452317	0.0166569	-0.065302	0.0248647	0.00863205
BMI	9365_91_EYS_EYS	Female	228	3	IVW-MRE	0.102665	0.0281294	0.000262527	-0.0653129	0.00293804	1.75738e-109
BMI	9365_91_EYS_EYS	Female	228	3	Weighted mode	0.11884	0.085177	0.164314	-0.0651443	0.0297963	0.160348
BMI	9366_54_IL21R_IL_21_sR	Female	228		MR Egger	0.152523	0.079797	0.0572206
BMI	9366_54_IL21R_IL_21_sR	Female	228		Weighted median	0.224582	0.0448394	5.48321e-07
BMI	9366_54_IL21R_IL_21_sR	Female	228		IVW-MRE	0.230479	0.029248	3.26945e-15
BMI	9366_54_IL21R_IL_21_sR	Female	228		Weighted mode	0.38111	0.120828	0.00182726
BMI	9368_64_LRTM1_LRTM1	Female	228		MR Egger	0.0706731	0.0776672	0.36382
BMI	9368_64_LRTM1_LRTM1	Female	228		Weighted median	0.0737234	0.0486694	0.129829
BMI	9368_64_LRTM1_LRTM1	Female	228		IVW-MRE	0.0747943	0.0282613	0.00813228
BMI	9368_64_LRTM1_LRTM1	Female	228		Weighted mode	0.0939504	0.0836317	0.262462
BMI	9369_174_LRRC4C_NGL1	Female	228	5	MR Egger	0.0393471	0.0788358	0.618193	0.0865057	0.0698658	0.303714
BMI	9369_174_LRRC4C_NGL1	Female	228	5	Weighted median	0.028815	0.0484587	0.552091	0.0133788	0.0164017	0.414673
BMI	9369_174_LRRC4C_NGL1	Female	228	5	IVW-MRE	0.0182132	0.0286566	0.525059	0.00207992	0.0260549	0.936374
BMI	9369_174_LRRC4C_NGL1	Female	228	5	Weighted mode	0.0525037	0.0969467	0.588644	0.0233232	0.017066	0.243513
BMI	9370_69_GGH_GGH	Female	228	17	MR Egger	0.396921	0.0910889	1.99687e-05	-0.0218135	0.00957526	0.0377876
BMI	9370_69_GGH_GGH	Female	228	17	Weighted median	0.329462	0.0457045	5.65644e-13	-0.00208147	0.00610747	0.733248
BMI	9370_69_GGH_GGH	Female	228	17	IVW-MRE	0.303964	0.0333178	7.29638e-20	0.000378626	0.00824017	0.963351
BMI	9370_69_GGH_GGH	Female	228	17	Weighted mode	0.510776	0.0906327	5.14388e-08	-0.00544418	0.00535297	0.324268
BMI	9372_157_MPZL2_MPZL2	Female	228	9	MR Egger	0.0997933	0.0917054	0.277669	-0.0272269	0.0279133	0.361852
BMI	9372_157_MPZL2_MPZL2	Female	228	9	Weighted median	0.194665	0.0439032	9.25137e-06	-0.0214519	0.00854424	0.0120497
BMI	9372_157_MPZL2_MPZL2	Female	228	9	IVW-MRE	0.131395	0.0334764	8.6728e-05	-0.0278696	0.0128355	0.0299085
BMI	9372_157_MPZL2_MPZL2	Female	228	9	Weighted mode	0.269377	0.0751202	0.000411206	-0.0219723	0.00876986	0.0366306
BMI	9374_24_NNAT_NNAT	Female	228	5	MR Egger	0.106646	0.0883573	0.228698	-0.0435038	0.033966	0.290303
BMI	9374_24_NNAT_NNAT	Female	228	5	Weighted median	0.14802	0.0467752	0.00155352	-0.0178289	0.0114676	0.120013
BMI	9374_24_NNAT_NNAT	Female	228	5	IVW-MRE	0.124984	0.0320603	9.68322e-05	-0.0139499	0.0150912	0.355293
BMI	9374_24_NNAT_NNAT	Female	228	5	Weighted mode	0.279768	0.090856	0.002331	-0.0217821	0.0117579	0.137583
BMI	9377_25_KITLG_SCF	Female	228	17	MR Egger	-0.053749	0.0810844	0.508085	-0.00392035	0.0340166	0.909777
BMI	9377_25_KITLG_SCF	Female	228	17	Weighted median	0.0140505	0.0504255	0.780522	-0.0200336	0.0125233	0.109665
BMI	9377_25_KITLG_SCF	Female	228	17	IVW-MRE	-0.0309531	0.0295664	0.295144	-0.0178533	0.0162122	0.270798
BMI	9377_25_KITLG_SCF	Female	228	17	Weighted mode	0.0355747	0.0840987	0.672687	-0.0185091	0.0130106	0.174051
BMI	9378_6_FIBCD1_FBCD1	Female	228	4	MR Egger	0.181596	0.0806932	0.0253832	-0.0648767	0.0513314	0.333635
BMI	9378_6_FIBCD1_FBCD1	Female	228	4	Weighted median	0.189337	0.0473612	6.39575e-05	-0.0212126	0.0162463	0.191659
BMI	9378_6_FIBCD1_FBCD1	Female	228	4	IVW-MRE	0.155929	0.0294453	1.18672e-07	-0.0167189	0.019636	0.394527
BMI	9378_6_FIBCD1_FBCD1	Female	228	4	Weighted mode	0.23924	0.0801462	0.00314587	-0.0378737	0.0165235	0.105752
BMI	9379_248_SMIM10_CX069	Female	228		MR Egger	0.0730242	0.075828	0.336565
BMI	9379_248_SMIM10_CX069	Female	228		Weighted median	0.14026	0.0468628	0.00276263
BMI	9379_248_SMIM10_CX069	Female	228		IVW-MRE	0.119196	0.0275034	1.46509e-05
BMI	9379_248_SMIM10_CX069	Female	228		Weighted mode	0.1356	0.0846885	0.110731
BMI	9383_24_CHI3L2_CH3L2	Female	228	9	MR Egger	0.145012	0.0843317	0.0868842	-0.0476607	0.0218946	0.0659488
BMI	9383_24_CHI3L2_CH3L2	Female	228	9	Weighted median	0.173356	0.0457128	0.000149267	-0.00467084	0.0127295	0.713672
BMI	9383_24_CHI3L2_CH3L2	Female	228	9	IVW-MRE	0.15545	0.0307812	4.41409e-07	-0.00969972	0.0113848	0.394219
BMI	9383_24_CHI3L2_CH3L2	Female	228	9	Weighted mode	0.213908	0.0839611	0.0115047	-0.0155025	0.0117476	0.223471
BMI	9384_17_CAMP_Cathelicidin_peptide	Female	228	32	MR Egger	-0.00592092	0.0971711	0.951466	-0.0104364	0.0165753	0.533699
BMI	9384_17_CAMP_Cathelicidin_peptide	Female	228	32	Weighted median	0	0.0548098	1	1.83639e-05	0.00655067	0.997763
BMI	9384_17_CAMP_Cathelicidin_peptide	Female	228	32	IVW-MRE	0.010939	0.0354041	0.75734	0.00271303	0.010495	0.796016
BMI	9384_17_CAMP_Cathelicidin_peptide	Female	228	32	Weighted mode	-0.0473914	0.119713	0.692569	-0.000615997	0.00619766	0.921467
BMI	9385_4_GAA_GAA	Female	228	10	MR Egger	0.163021	0.088292	0.0661437	0.00401096	0.011683	0.74021
BMI	9385_4_GAA_GAA	Female	228	10	Weighted median	0.140347	0.0486156	0.00389096	0.0001712	0.00846869	0.983871
BMI	9385_4_GAA_GAA	Female	228	10	IVW-MRE	0.12187	0.033079	0.000229411	-0.00143159	0.00480605	0.7658
BMI	9385_4_GAA_GAA	Female	228	10	Weighted mode	0.202225	0.0841063	0.0170017	0.00171212	0.00878228	0.849761
BMI	9386_42_TTC9B_TTC9B	Female	228	6	MR Egger	0.00219087	0.0812177	0.978503	0.0522404	0.0334786	0.19368
BMI	9386_42_TTC9B_TTC9B	Female	228	6	Weighted median	-0.030914	0.0492937	0.530567	0.00377268	0.0124998	0.762789
BMI	9386_42_TTC9B_TTC9B	Female	228	6	IVW-MRE	-0.00426922	0.0295654	0.885185	-0.00122909	0.013096	0.925226
BMI	9386_42_TTC9B_TTC9B	Female	228	6	Weighted mode	-0.0274371	0.0807257	0.73426	0.00557808	0.0120084	0.661805
BMI	9388_18_MCEE_MCEE	Female	228		MR Egger	0.170119	0.0834449	0.0426441
BMI	9388_18_MCEE_MCEE	Female	228		Weighted median	0.105209	0.0484248	0.0298076
BMI	9388_18_MCEE_MCEE	Female	228	2	IVW-MRE	0.0701842	0.0306154	0.02188	-0.0394896	0.0101249	9.60958e-05
BMI	9388_18_MCEE_MCEE	Female	228		Weighted mode	0.16309	0.0806517	0.0443341
BMI	9391_60_PCSK1N_PCSK1	Female	228	16	MR Egger	0.0594532	0.0778322	0.445745	-0.0092991	0.0116229	0.437038
BMI	9391_60_PCSK1N_PCSK1	Female	228	16	Weighted median	0.140407	0.0449609	0.00179095	-0.0123319	0.00820689	0.132935
BMI	9391_60_PCSK1N_PCSK1	Female	228	16	IVW-MRE	0.116278	0.0284259	4.30303e-05	-0.00596362	0.00842359	0.478966
BMI	9391_60_PCSK1N_PCSK1	Female	228	16	Weighted mode	0.192394	0.070771	0.00706354	-0.0125535	0.00801076	0.137945
BMI	9392_43_MGAT4A_MGT4A	Female	228	4	MR Egger	0.11406	0.0853085	0.182558	-0.000469029	0.0481851	0.993117
BMI	9392_43_MGAT4A_MGT4A	Female	228	4	Weighted median	0.121484	0.0455558	0.00765991	-0.020222	0.0115953	0.0811631
BMI	9392_43_MGAT4A_MGT4A	Female	228	4	IVW-MRE	0.137461	0.0311124	9.95188e-06	-0.022434	0.019011	0.237977
BMI	9392_43_MGAT4A_MGT4A	Female	228	4	Weighted mode	0.172611	0.0785417	0.0289812	-0.0224916	0.0129364	0.180485
BMI	9394_19_CPQ_Aminopeptidase	Female	228	25	MR Egger	-0.00809737	0.103238	0.937552	-0.0139156	0.0149956	0.363057
BMI	9394_19_CPQ_Aminopeptidase	Female	228	25	Weighted median	0.0649057	0.0452891	0.151817	-0.0058491	0.00621757	0.346839
BMI	9394_19_CPQ_Aminopeptidase	Female	228	25	IVW-MRE	0.055121	0.0376842	0.143547	-0.00582669	0.010998	0.596252
BMI	9394_19_CPQ_Aminopeptidase	Female	228	25	Weighted mode	0.0888988	0.0798609	0.266813	-0.00546295	0.00520786	0.304636
BMI	9398_30_GALP_GALP	Female	228		MR Egger	0.0605651	0.0766876	0.430494
BMI	9398_30_GALP_GALP	Female	228		Weighted median	0.162953	0.0477875	0.000649727
BMI	9398_30_GALP_GALP	Female	228		IVW-MRE	0.175038	0.0274004	1.67889e-10
BMI	9398_30_GALP_GALP	Female	228		Weighted mode	0.138295	0.0762793	0.0711505
BMI	9401_57_TRABD2A_CB089	Female	228		MR Egger	0.20561	0.0809046	0.0117113
BMI	9401_57_TRABD2A_CB089	Female	228		Weighted median	0.0786503	0.0481215	0.102172
BMI	9401_57_TRABD2A_CB089	Female	228		IVW-MRE	0.0735561	0.0297354	0.0133726
BMI	9401_57_TRABD2A_CB089	Female	228		Weighted mode	0.0962321	0.0728139	0.187626
BMI	9402_18_DCBLD1_DCBD1	Female	228		MR Egger	0.0855161	0.076563	0.265207
BMI	9402_18_DCBLD1_DCBD1	Female	228		Weighted median	0.193598	0.0439746	1.07011e-05
BMI	9402_18_DCBLD1_DCBD1	Female	228	2	IVW-MRE	0.179971	0.026395	9.20646e-12	-0.0666683	0.0207385	0.00130578
BMI	9402_18_DCBLD1_DCBD1	Female	228		Weighted mode	0.187455	0.0813552	0.0221178
BMI	9409_11_TPSAB1_TRYB1	Female	228	32	MR Egger	0.167661	0.0901593	0.0642401	-0.00466428	0.00538211	0.393025
BMI	9409_11_TPSAB1_TRYB1	Female	228	32	Weighted median	0.164134	0.0480316	0.000632666	-0.00598536	0.00491816	0.223607
BMI	9409_11_TPSAB1_TRYB1	Female	228	32	IVW-MRE	0.147863	0.0323289	4.79177e-06	-0.00396711	0.00446244	0.374003
BMI	9409_11_TPSAB1_TRYB1	Female	228	32	Weighted mode	0.184447	0.0765611	0.0167874	-0.00503765	0.00438223	0.259116
BMI	9412_52_ACVR2B_Activin_RIIB	Female	228		MR Egger	0.13494	0.0785668	0.0872549
BMI	9412_52_ACVR2B_Activin_RIIB	Female	228		Weighted median	0.162413	0.0484352	0.000798788
BMI	9412_52_ACVR2B_Activin_RIIB	Female	228	2	IVW-MRE	0.148043	0.0287046	2.50311e-07	-0.0601483	0.0102669	4.67189e-09
BMI	9412_52_ACVR2B_Activin_RIIB	Female	228		Weighted mode	0.159691	0.0820004	0.0527145
BMI	9416_77_CPM_CBPM	Female	228	14	MR Egger	0.426405	0.0870003	1.81761e-06	0.0570512	0.0882309	0.530057
BMI	9416_77_CPM_CBPM	Female	228	14	Weighted median	0.327904	0.0466574	2.09637e-12	-0.0489961	0.0173329	0.00470211
BMI	9416_77_CPM_CBPM	Female	228	14	IVW-MRE	0.313581	0.0319016	8.39235e-23	-0.0598475	0.022503	0.0078249
BMI	9416_77_CPM_CBPM	Female	228	14	Weighted mode	0.443114	0.0955541	5.95918e-06	-0.0267022	0.0238169	0.282511
BMI	9443_137_CTSK_cathepsin_K	Female	228		MR Egger	0.0629253	0.0775755	0.418134
BMI	9443_137_CTSK_cathepsin_K	Female	228		Weighted median	0.0091043	0.0491013	0.852901
BMI	9443_137_CTSK_cathepsin_K	Female	228		IVW-MRE	0.0420634	0.0285674	0.140906
BMI	9443_137_CTSK_cathepsin_K	Female	228		Weighted mode	0.0164424	0.0878075	0.851628
BMI	9444_70_DGCR6_DGCR6	Female	228	3	MR Egger	0.0699275	0.0768678	0.363944	-0.0799943	0.0820033	0.507894
BMI	9444_70_DGCR6_DGCR6	Female	228	3	Weighted median	0.157115	0.0466897	0.000765155	-0.0275522	0.0172037	0.10926
BMI	9444_70_DGCR6_DGCR6	Female	228	3	IVW-MRE	0.113464	0.0283183	6.15651e-05	-0.0240492	0.02126	0.257972
BMI	9444_70_DGCR6_DGCR6	Female	228	3	Weighted mode	0.169195	0.0756331	0.0262553	-0.0365887	0.0174313	0.17067
BMI	9445_44_C19orf18_CS018	Female	228		MR Egger	0.0958577	0.0760052	0.208537
BMI	9445_44_C19orf18_CS018	Female	228		Weighted median	0.118086	0.0463535	0.0108497
BMI	9445_44_C19orf18_CS018	Female	228		IVW-MRE	0.132167	0.0270637	1.04187e-06
BMI	9445_44_C19orf18_CS018	Female	228		Weighted mode	0.0623287	0.0807382	0.440926
BMI	9449_150_C4BPA_C4b_binding_protein_alpha_chain	Female	228	7	MR Egger	0.277489	0.0820126	0.000843537	0.0278994	0.00853708	0.022247
BMI	9449_150_C4BPA_C4b_binding_protein_alpha_chain	Female	228	7	Weighted median	0.284835	0.0506533	1.87414e-08	0.0117732	0.00714956	0.0996198
BMI	9449_150_C4BPA_C4b_binding_protein_alpha_chain	Female	228	7	IVW-MRE	0.229287	0.0299227	1.82116e-14	0.00403821	0.0122216	0.741085
BMI	9449_150_C4BPA_C4b_binding_protein_alpha_chain	Female	228	7	Weighted mode	0.305202	0.0868415	0.000531752	0.0122475	0.00699924	0.13072
BMI	9450_18_CDK2AP1_CDKA1	Female	228		MR Egger	0.0964728	0.0802748	0.230706
BMI	9450_18_CDK2AP1_CDKA1	Female	228		Weighted median	0.0829402	0.0455464	0.0686058
BMI	9450_18_CDK2AP1_CDKA1	Female	228		IVW-MRE	0.095567	0.0292032	0.00106608
BMI	9450_18_CDK2AP1_CDKA1	Female	228		Weighted mode	0.0593264	0.0812721	0.466159
BMI	9451_20_UMOD_Uromodulin	Female	228	30	MR Egger	0.155612	0.0794759	0.0514633	-0.0123541	0.00819527	0.142893
BMI	9451_20_UMOD_Uromodulin	Female	228	30	Weighted median	0.16492	0.0444262	0.000205442	-0.0163656	0.00506577	0.00123519
BMI	9451_20_UMOD_Uromodulin	Female	228	30	IVW-MRE	0.16984	0.0288366	3.86826e-09	-0.0103255	0.00461151	0.0251513
BMI	9451_20_UMOD_Uromodulin	Female	228	30	Weighted mode	0.198522	0.0830471	0.0176433	-0.0151594	0.00458145	0.00250883
BMI	9453_12_VEGFB_VEGF_B	Female	228		MR Egger	0.138327	0.0795781	0.0835272
BMI	9453_12_VEGFB_VEGF_B	Female	228		Weighted median	0.0891561	0.0489549	0.0685781
BMI	9453_12_VEGFB_VEGF_B	Female	228		IVW-MRE	0.0942971	0.0289869	0.00114157
BMI	9453_12_VEGFB_VEGF_B	Female	228		Weighted mode	0.045459	0.0844459	0.590883
BMI	9457_3_CAV2_CAV2	Female	228	6	MR Egger	0.13829	0.0794971	0.0832985	-0.0603983	0.0685817	0.428227
BMI	9457_3_CAV2_CAV2	Female	228	6	Weighted median	0.16534	0.0450162	0.000239809	-0.0304133	0.014121	0.0312588
BMI	9457_3_CAV2_CAV2	Female	228	6	IVW-MRE	0.150891	0.0288834	1.74964e-07	-0.0410066	0.0258465	0.112616
BMI	9457_3_CAV2_CAV2	Female	228	6	Weighted mode	0.191911	0.0845353	0.0241347	-0.0273277	0.0151997	0.132113
BMI	9459_7_FAS_Fas__soluble	Female	228	8	MR Egger	0.189445	0.0923511	0.0413855	-0.0181819	0.0265907	0.51964
BMI	9459_7_FAS_Fas__soluble	Female	228	8	Weighted median	0.24304	0.0506211	1.57749e-06	0.00465035	0.00945594	0.622867
BMI	9459_7_FAS_Fas__soluble	Female	228	8	IVW-MRE	0.183441	0.0336602	5.04282e-08	0.0145383	0.015596	0.351244
BMI	9459_7_FAS_Fas__soluble	Female	228	8	Weighted mode	0.291217	0.0882048	0.00111654	0.00259695	0.0102339	0.806973
BMI	9468_8_LMAN2_Lectin__mannose_binding_2	Female	228	4	MR Egger	0.0919545	0.0842013	0.275961	0.0761646	0.0527267	0.285438
BMI	9468_8_LMAN2_Lectin__mannose_binding_2	Female	228	4	Weighted median	0.151078	0.0520921	0.00372914	0.0317592	0.0229019	0.165518
BMI	9468_8_LMAN2_Lectin__mannose_binding_2	Female	228	4	IVW-MRE	0.110828	0.030758	0.000314278	-0.00567989	0.0345246	0.869324
BMI	9468_8_LMAN2_Lectin__mannose_binding_2	Female	228	4	Weighted mode	0.19246	0.0852849	0.0249804	0.0301305	0.0232043	0.284923
BMI	9470_15_METTL24_MET24	Female	228	5	MR Egger	0.111275	0.0776814	0.153394	0.00120359	0.0234225	0.962248
BMI	9470_15_METTL24_MET24	Female	228	5	Weighted median	0.101444	0.0489928	0.0383969	0.0170892	0.0176213	0.332145
BMI	9470_15_METTL24_MET24	Female	228	5	IVW-MRE	0.124375	0.0283169	1.12173e-05	0.0168284	0.0103246	0.103118
BMI	9470_15_METTL24_MET24	Female	228	5	Weighted mode	0.0835115	0.0747145	0.264859	0.0173109	0.0207385	0.450827
BMI	9474_22_ASGR2_ASGR2	Female	228		MR Egger	0.145132	0.0828891	0.0813162
BMI	9474_22_ASGR2_ASGR2	Female	228		Weighted median	0.120972	0.04863	0.012861
BMI	9474_22_ASGR2_ASGR2	Female	228		IVW-MRE	0.11949	0.0301913	7.56606e-05
BMI	9474_22_ASGR2_ASGR2	Female	228		Weighted mode	0.132078	0.0752448	0.0805545
BMI	9475_22_GPX5_GPX5	Female	228		MR Egger	0.162003	0.0764711	0.0352251
BMI	9475_22_GPX5_GPX5	Female	228		Weighted median	0.0398604	0.0433472	0.357802
BMI	9475_22_GPX5_GPX5	Female	228		IVW-MRE	0.0645172	0.0271348	0.0174231
BMI	9475_22_GPX5_GPX5	Female	228		Weighted mode	-0.0143581	0.0928223	0.877208
BMI	9478_69_PRPSAP1_KPRA	Female	228		MR Egger	0.111617	0.0789347	0.158725
BMI	9478_69_PRPSAP1_KPRA	Female	228		Weighted median	0.0919711	0.047461	0.0526446
BMI	9478_69_PRPSAP1_KPRA	Female	228		IVW-MRE	0.108929	0.027965	9.81233e-05
BMI	9478_69_PRPSAP1_KPRA	Female	228		Weighted mode	0.0757908	0.0762168	0.321082
BMI	9482_110_NUDT9_NUDT9	Female	228	5	MR Egger	0.139578	0.0838563	0.0974015	-0.0638216	0.0279902	0.106921
BMI	9482_110_NUDT9_NUDT9	Female	228	5	Weighted median	0.0934402	0.0446891	0.0365375	-0.0291465	0.0184321	0.113812
BMI	9482_110_NUDT9_NUDT9	Female	228	5	IVW-MRE	0.0791061	0.030684	0.00993493	-0.0269556	0.0151345	0.0749018
BMI	9482_110_NUDT9_NUDT9	Female	228	5	Weighted mode	0.0745129	0.0784426	0.343171	-0.0334362	0.0213024	0.191593
BMI	9484_75_DSG2_Desmoglein_2	Female	228	16	MR Egger	-0.230778	0.0813541	0.00497207	-0.0167216	0.0176643	0.35988
BMI	9484_75_DSG2_Desmoglein_2	Female	228	16	Weighted median	-0.128271	0.0515524	0.0128403	0.00594615	0.00854625	0.486578
BMI	9484_75_DSG2_Desmoglein_2	Female	228	16	IVW-MRE	-0.0645278	0.0300643	0.0318471	0.0146711	0.0112823	0.193475
BMI	9484_75_DSG2_Desmoglein_2	Female	228	16	Weighted mode	-0.141595	0.0800168	0.0781424	0.00746607	0.0073735	0.327329
BMI	9486_13_DEFB125_DB125	Female	228		MR Egger	0.135845	0.0763821	0.0766664
BMI	9486_13_DEFB125_DB125	Female	228		Weighted median	0.0609028	0.0468905	0.194002
BMI	9486_13_DEFB125_DB125	Female	228		IVW-MRE	0.0501363	0.028	0.0733601
BMI	9486_13_DEFB125_DB125	Female	228		Weighted mode	0.0968502	0.0769653	0.209554
BMI	9490_3_C4orf32_CD032	Female	228	10	MR Egger	0.108493	0.0903859	0.231268	-0.0888877	0.0318618	0.0235661
BMI	9490_3_C4orf32_CD032	Female	228	10	Weighted median	0.164212	0.0482096	0.000658691	-0.0238771	0.0117805	0.0426805
BMI	9490_3_C4orf32_CD032	Female	228	10	IVW-MRE	0.137115	0.0328867	3.05502e-05	-0.0176696	0.0212332	0.405312
BMI	9490_3_C4orf32_CD032	Female	228	10	Weighted mode	0.154691	0.0823034	0.0614548	-0.0281997	0.015022	0.0932175
BMI	9495_10_CXCL17_VCC1	Female	228	4	MR Egger	0.119099	0.0808494	0.142117	-0.0414969	0.0463645	0.465227
BMI	9495_10_CXCL17_VCC1	Female	228	4	Weighted median	0.159533	0.0481011	0.000911151	-0.0329373	0.0141699	0.0201008
BMI	9495_10_CXCL17_VCC1	Female	228	4	IVW-MRE	0.13031	0.0295577	1.04014e-05	-0.0182464	0.0146312	0.212368
BMI	9495_10_CXCL17_VCC1	Female	228	4	Weighted mode	0.183594	0.0792712	0.0214491	-0.0324575	0.0143809	0.10923
BMI	9503_1_NMS_NMS	Female	228		MR Egger	0.146244	0.0743428	0.0503877
BMI	9503_1_NMS_NMS	Female	228		Weighted median	0.114615	0.0431436	0.00789327
BMI	9503_1_NMS_NMS	Female	228		IVW-MRE	0.0918463	0.025354	0.000291703
BMI	9503_1_NMS_NMS	Female	228		Weighted mode	0.124225	0.0726019	0.0884391
BMI	9504_19_RAB27A_RB27A	Female	228		MR Egger	0.0585729	0.0778563	0.452641
BMI	9504_19_RAB27A_RB27A	Female	228		Weighted median	0.0816151	0.0495818	0.0997491
BMI	9504_19_RAB27A_RB27A	Female	228	2	IVW-MRE	0.0468811	0.0283972	0.0987582	-0.032275	0.060287	0.592404
BMI	9504_19_RAB27A_RB27A	Female	228		Weighted mode	0.112238	0.0811604	0.16805
BMI	9506_10_APOL1_Apo_L1	Female	228	18	MR Egger	-0.0205771	0.0822376	0.802648	0.00331072	0.0106615	0.760166
BMI	9506_10_APOL1_Apo_L1	Female	228	18	Weighted median	0.0893457	0.045569	0.0499179	-0.00708064	0.00666381	0.287985
BMI	9506_10_APOL1_Apo_L1	Female	228	18	IVW-MRE	0.0488502	0.0282675	0.0839629	-0.00436432	0.00703896	0.535243
BMI	9506_10_APOL1_Apo_L1	Female	228	18	Weighted mode	0.149713	0.0923964	0.10655	-0.00612054	0.0056973	0.297706
BMI	9509_4_TMEM38B_TM38B	Female	228	5	MR Egger	0.0439551	0.083264	0.598086	0.00960671	0.0289457	0.761809
BMI	9509_4_TMEM38B_TM38B	Female	228	5	Weighted median	0.0474487	0.0479225	0.322119	-0.00124551	0.00958506	0.896612
BMI	9509_4_TMEM38B_TM38B	Female	228	5	IVW-MRE	0.0666089	0.0305585	0.0292782	-0.000444768	0.017177	0.979342
BMI	9509_4_TMEM38B_TM38B	Female	228	5	Weighted mode	0.0362974	0.0740529	0.624498	-0.0152853	0.0100602	0.203292
BMI	9511_61_NXPH2_NXPH2	Female	228	20	MR Egger	-0.107633	0.102528	0.294935	0.00223723	0.0267582	0.93429
BMI	9511_61_NXPH2_NXPH2	Female	228	20	Weighted median	-0.130592	0.0494652	0.00828847	0.00678602	0.00753697	0.367926
BMI	9511_61_NXPH2_NXPH2	Female	228	20	IVW-MRE	-0.103891	0.0363578	0.00427033	0.0142869	0.016569	0.388541
BMI	9511_61_NXPH2_NXPH2	Female	228	20	Weighted mode	-0.146561	0.0818022	0.0745199	0.00464582	0.00668138	0.495261
BMI	9513_9_FGF22_FGF22	Female	228		MR Egger	0.189559	0.0772936	0.0149462
BMI	9513_9_FGF22_FGF22	Female	228		Weighted median	0.210516	0.0446204	2.38253e-06
BMI	9513_9_FGF22_FGF22	Female	228		IVW-MRE	0.186736	0.0278745	2.09599e-11
BMI	9513_9_FGF22_FGF22	Female	228		Weighted mode	0.213002	0.0745688	0.00468155
BMI	9518_95_PLA1A_PLA1A	Female	228		MR Egger	0.181807	0.0765295	0.0183536
BMI	9518_95_PLA1A_PLA1A	Female	228		Weighted median	0.150989	0.0485525	0.00187204
BMI	9518_95_PLA1A_PLA1A	Female	228		IVW-MRE	0.115666	0.0265015	1.27409e-05
BMI	9518_95_PLA1A_PLA1A	Female	228		Weighted mode	0.194788	0.0785156	0.0138319
BMI	9522_3_AIFM1_AIF	Female	228	4	MR Egger	0.0051625	0.087666	0.953093	-0.191175	0.104784	0.209638
BMI	9522_3_AIFM1_AIF	Female	228	4	Weighted median	0.0819163	0.0487129	0.0926435	-0.0307327	0.0221634	0.16555
BMI	9522_3_AIFM1_AIF	Female	228	4	IVW-MRE	0.0651051	0.0320328	0.0421081	-0.02437	0.0699725	0.727631
BMI	9522_3_AIFM1_AIF	Female	228	4	Weighted mode	0.0412842	0.0916847	0.652935	-0.0949372	0.0216473	0.0219543
BMI	9523_34_ITM2C_ITM2C	Female	228	4	MR Egger	0.0434332	0.0757506	0.566964	0.0474115	0.119337	0.729543
BMI	9523_34_ITM2C_ITM2C	Female	228	4	Weighted median	0.059683	0.0433605	0.168687	-0.0722257	0.0285854	0.0115151
BMI	9523_34_ITM2C_ITM2C	Female	228	4	IVW-MRE	0.108117	0.0267026	5.145e-05	-0.0511315	0.0292053	0.0799868
BMI	9523_34_ITM2C_ITM2C	Female	228	4	Weighted mode	-0.0108782	0.0795542	0.891358	-0.0755033	0.0333846	0.108763
BMI	9524_46_SPATA31D4_S31D4	Female	228		MR Egger	0.0879825	0.0789846	0.266497
BMI	9524_46_SPATA31D4_S31D4	Female	228		Weighted median	0.156109	0.048185	0.00119621
BMI	9524_46_SPATA31D4_S31D4	Female	228		IVW-MRE	0.170607	0.0289129	3.6191e-09
BMI	9524_46_SPATA31D4_S31D4	Female	228		Weighted mode	0.161894	0.070954	0.0234358
BMI	9525_1_PTK7_PTK7	Female	228	7	MR Egger	0.113904	0.0796545	0.154104	0.0489684	0.057835	0.435807
BMI	9525_1_PTK7_PTK7	Female	228	7	Weighted median	0.110902	0.050735	0.0288229	0.0808603	0.019983	5.20001e-05
BMI	9525_1_PTK7_PTK7	Female	228	7	IVW-MRE	0.0806484	0.0282049	0.0042447	0.0546873	0.0196757	0.00544528
BMI	9525_1_PTK7_PTK7	Female	228	7	Weighted mode	0.123075	0.0763102	0.108171	0.0923531	0.0282652	0.0170902
BMI	9526_3_CLPSL1_COLL1	Female	228	8	MR Egger	0.299628	0.0792977	0.000201834	0.000439686	0.00678774	0.950456
BMI	9526_3_CLPSL1_COLL1	Female	228	8	Weighted median	0.221505	0.0451549	9.32137e-07	0.000943769	0.00593544	0.873664
BMI	9526_3_CLPSL1_COLL1	Female	228	8	IVW-MRE	0.210302	0.0286597	2.16986e-13	0.000554835	0.00346055	0.87262
BMI	9526_3_CLPSL1_COLL1	Female	228	8	Weighted mode	0.327441	0.0974016	0.000908703	0.00126098	0.00591748	0.837327
BMI	9531_24_LST1_LST1	Female	228		MR Egger	0.192829	0.0772704	0.0132927
BMI	9531_24_LST1_LST1	Female	228		Weighted median	0.112418	0.0469683	0.0166893
BMI	9531_24_LST1_LST1	Female	228		IVW-MRE	0.0977201	0.0269506	0.000287958
BMI	9531_24_LST1_LST1	Female	228		Weighted mode	0.12891	0.0721103	0.0751619
BMI	9532_5_WBP1L_WBP1L	Female	228		MR Egger	0.213334	0.0809373	0.00897575
BMI	9532_5_WBP1L_WBP1L	Female	228		Weighted median	0.12428	0.043685	0.00444231
BMI	9532_5_WBP1L_WBP1L	Female	228	2	IVW-MRE	0.116502	0.029577	8.18438e-05	-0.0706464	6.09504e-05	0
BMI	9532_5_WBP1L_WBP1L	Female	228		Weighted mode	0.237965	0.0825884	0.00433955
BMI	9536_16_EDDM3A_EP3A	Female	228		MR Egger	0.0934312	0.0789585	0.237936
BMI	9536_16_EDDM3A_EP3A	Female	228		Weighted median	0.0925195	0.0457769	0.0432701
BMI	9536_16_EDDM3A_EP3A	Female	228		IVW-MRE	0.0781304	0.0288979	0.00685781
BMI	9536_16_EDDM3A_EP3A	Female	228		Weighted mode	0.154129	0.0797299	0.0544629
BMI	9541_15_B3GALT1_B3GT1	Female	228		MR Egger	0.118743	0.0773517	0.126156
BMI	9541_15_B3GALT1_B3GT1	Female	228		Weighted median	0.136373	0.0449269	0.0024019
BMI	9541_15_B3GALT1_B3GT1	Female	228	2	IVW-MRE	0.13414	0.0282323	2.0211e-06	-0.0813208	0.0103038	2.96566e-15
BMI	9541_15_B3GALT1_B3GT1	Female	228		Weighted mode	0.171811	0.0817736	0.0367393
BMI	9543_131_COG8_COG8	Female	228		MR Egger	0.108885	0.0769766	0.158586
BMI	9543_131_COG8_COG8	Female	228		Weighted median	0.148259	0.0454365	0.00110243
BMI	9543_131_COG8_COG8	Female	228	2	IVW-MRE	0.148576	0.0275945	7.27412e-08	-0.0555436	0.08405	0.508715
BMI	9543_131_COG8_COG8	Female	228		Weighted mode	0.146022	0.0744022	0.0509133
BMI	9544_24_C7orf69_CG069	Female	228		MR Egger	0.143731	0.0769403	0.0630439
BMI	9544_24_C7orf69_CG069	Female	228		Weighted median	0.164357	0.0487036	0.000739135
BMI	9544_24_C7orf69_CG069	Female	228	2	IVW-MRE	0.198766	0.0266684	9.10805e-14	-0.00179231	0.0611036	0.9766
BMI	9544_24_C7orf69_CG069	Female	228		Weighted mode	0.161752	0.071582	0.0247907
BMI	9545_156_GZMK_Granzyme_K	Female	228	9	MR Egger	0.122612	0.084403	0.147694	0.0312832	0.0399977	0.459774
BMI	9545_156_GZMK_Granzyme_K	Female	228	9	Weighted median	0.125382	0.0458321	0.00622497	-0.00356177	0.0179356	0.842586
BMI	9545_156_GZMK_Granzyme_K	Female	228	9	IVW-MRE	0.13308	0.0307093	1.46733e-05	-0.00342913	0.0173508	0.843331
BMI	9545_156_GZMK_Granzyme_K	Female	228	9	Weighted mode	0.0532961	0.105976	0.615518	0.0114014	0.0255912	0.667754
BMI	9547_29_EMID1_EMID1	Female	228		MR Egger	0.144234	0.0760451	0.0591446
BMI	9547_29_EMID1_EMID1	Female	228		Weighted median	0.133598	0.0482065	0.00558217
BMI	9547_29_EMID1_EMID1	Female	228		IVW-MRE	0.135209	0.0266508	3.90835e-07
BMI	9547_29_EMID1_EMID1	Female	228		Weighted mode	0.115112	0.0823727	0.163641
BMI	9550_153_TTC17_TTC17	Female	228		MR Egger	0.117574	0.0797326	0.141709
BMI	9550_153_TTC17_TTC17	Female	228		Weighted median	0.137161	0.0456407	0.00265381
BMI	9550_153_TTC17_TTC17	Female	228		IVW-MRE	0.133023	0.0290489	4.666e-06
BMI	9550_153_TTC17_TTC17	Female	228		Weighted mode	0.137596	0.0733006	0.0617814
BMI	9557_5_MANSC1_MANS1	Female	228	17	MR Egger	-0.0667495	0.084325	0.429439	-0.000947324	0.0158467	0.95312
BMI	9557_5_MANSC1_MANS1	Female	228	17	Weighted median	-0.0250943	0.0482163	0.602748	-0.00203569	0.0087932	0.816921
BMI	9557_5_MANSC1_MANS1	Female	228	17	IVW-MRE	0.0156775	0.0314071	0.617659	-0.00437174	0.00983102	0.656545
BMI	9557_5_MANSC1_MANS1	Female	228	17	Weighted mode	-0.0256808	0.0708212	0.717231	-0.00078485	0.00919777	0.933057
BMI	9561_21_VCAN_CSPG2	Female	228		MR Egger	0.122123	0.0776295	0.117084
BMI	9561_21_VCAN_CSPG2	Female	228		Weighted median	0.152044	0.0449925	0.000726631
BMI	9561_21_VCAN_CSPG2	Female	228		IVW-MRE	0.144682	0.0279084	2.1699e-07
BMI	9561_21_VCAN_CSPG2	Female	228		Weighted mode	0.0891396	0.0821991	0.279322
BMI	9565_6_PAWR_PAWR	Female	228	4	MR Egger	0.0800834	0.0806973	0.322067	-0.0930891	0.164909	0.629288
BMI	9565_6_PAWR_PAWR	Female	228	4	Weighted median	0.0605218	0.0452853	0.1814	-0.00823409	0.0288612	0.775415
BMI	9565_6_PAWR_PAWR	Female	228	4	IVW-MRE	0.0909171	0.0293671	0.00196227	-0.0304035	0.0360577	0.399122
BMI	9565_6_PAWR_PAWR	Female	228	4	Weighted mode	0.00340343	0.0813117	0.96665	0.00700003	0.0373336	0.863234
BMI	9568_289_FCAMR_FCAMR	Female	228		MR Egger	0.179216	0.0767955	0.0204904
BMI	9568_289_FCAMR_FCAMR	Female	228		Weighted median	0.119674	0.046867	0.0106655
BMI	9568_289_FCAMR_FCAMR	Female	228	2	IVW-MRE	0.0721003	0.0276892	0.00921664	-0.00449285	0.036637	0.902399
BMI	9568_289_FCAMR_FCAMR	Female	228		Weighted mode	0.151776	0.0721868	0.0366076
BMI	9573_108_TXNDC11_TXD11	Female	228		MR Egger	0.164215	0.0759282	0.0316089
BMI	9573_108_TXNDC11_TXD11	Female	228		Weighted median	0.1206	0.0479493	0.0118978
BMI	9573_108_TXNDC11_TXD11	Female	228		IVW-MRE	0.138375	0.0260951	1.14099e-07
BMI	9573_108_TXNDC11_TXD11	Female	228		Weighted mode	0.092766	0.0771656	0.230551
BMI	9574_11_BIN1_BIN1	Female	228	4	MR Egger	0.252564	0.0809505	0.00204415	-0.0287697	0.0828845	0.761634
BMI	9574_11_BIN1_BIN1	Female	228	4	Weighted median	0.154979	0.0458555	0.000725605	-0.00377345	0.0200557	0.85076
BMI	9574_11_BIN1_BIN1	Female	228	4	IVW-MRE	0.154451	0.0296058	1.81913e-07	-0.0055207	0.0330522	0.867347
BMI	9574_11_BIN1_BIN1	Female	228	4	Weighted mode	0.201151	0.0809105	0.0136361	-0.00229401	0.0207111	0.918799
BMI	9576_58_MNX1_MNX1	Female	228	4	MR Egger	0.181239	0.0786637	0.0221325	0.0122008	0.0713216	0.879913
BMI	9576_58_MNX1_MNX1	Female	228	4	Weighted median	0.198541	0.0451365	1.08912e-05	-0.0486459	0.0195563	0.0128651
BMI	9576_58_MNX1_MNX1	Female	228	4	IVW-MRE	0.170207	0.028613	2.70451e-09	-0.0421171	0.0213658	0.0486961
BMI	9576_58_MNX1_MNX1	Female	228	4	Weighted mode	0.286275	0.0870555	0.00116765	-0.0499908	0.021392	0.101509
BMI	9577_26_SYT2_SYT2	Female	228	3	MR Egger	0.0782304	0.0789454	0.322773	-0.055891	0.152324	0.77612
BMI	9577_26_SYT2_SYT2	Female	228	3	Weighted median	0.147788	0.0465848	0.00151158	-0.0507934	0.0237651	0.0325727
BMI	9577_26_SYT2_SYT2	Female	228	3	IVW-MRE	0.119196	0.0287498	3.38353e-05	-0.0386109	0.0279736	0.167506
BMI	9577_26_SYT2_SYT2	Female	228	3	Weighted mode	0.16881	0.0744678	0.0243386	-0.0553524	0.0248543	0.155821
BMI	9578_263_MANSC4_MANS4	Female	228	14	MR Egger	0.069229	0.0842723	0.412232	0.00819428	0.0105269	0.451404
BMI	9578_263_MANSC4_MANS4	Female	228	14	Weighted median	0.0885065	0.0482847	0.0668008	0.00371714	0.00685773	0.587794
BMI	9578_263_MANSC4_MANS4	Female	228	14	IVW-MRE	0.0813448	0.0307786	0.00821999	0.00347212	0.00726042	0.632489
BMI	9578_263_MANSC4_MANS4	Female	228	14	Weighted mode	0.0596655	0.0693404	0.390436	0.00313368	0.00634363	0.629556
BMI	9579_59_PRRG4_TMG4	Female	228	3	MR Egger	0.00744161	0.0771779	0.923271	-0.0137465	0.076268	0.886475
BMI	9579_59_PRRG4_TMG4	Female	228	3	Weighted median	0.0451423	0.0472786	0.339671	-0.000669486	0.0300398	0.982219
BMI	9579_59_PRRG4_TMG4	Female	228	3	IVW-MRE	0.0527723	0.0281796	0.0611082	-0.00126068	0.024948	0.959698
BMI	9579_59_PRRG4_TMG4	Female	228	3	Weighted mode	-0.0134906	0.069366	0.845971	0.0143356	0.043244	0.771777
BMI	9580_5_LAMC2_Laminin_gamma_2	Female	228	10	MR Egger	0.118388	0.0806689	0.14361	0.0152789	0.0165184	0.38204
BMI	9580_5_LAMC2_Laminin_gamma_2	Female	228	10	Weighted median	0.122335	0.0473643	0.00979886	-4.08647e-05	0.00806449	0.995957
BMI	9580_5_LAMC2_Laminin_gamma_2	Female	228	10	IVW-MRE	0.103851	0.0294301	0.000417555	-0.00735139	0.0120881	0.543086
BMI	9580_5_LAMC2_Laminin_gamma_2	Female	228	10	Weighted mode	0.127782	0.08822	0.148871	0.00191678	0.00822956	0.821039
BMI	9581_4_PRPF6_PRP6	Female	228	5	MR Egger	0.134702	0.0875691	0.125389	-0.0735926	0.0473535	0.217989
BMI	9581_4_PRPF6_PRP6	Female	228	5	Weighted median	0.186369	0.0456071	4.38096e-05	-0.0165814	0.00995236	0.0956984
BMI	9581_4_PRPF6_PRP6	Female	228	5	IVW-MRE	0.123943	0.0319329	0.00010388	-0.0128077	0.0148562	0.388626
BMI	9581_4_PRPF6_PRP6	Female	228	5	Weighted mode	0.266305	0.0833424	0.00159527	-0.0189253	0.00992315	0.129163
BMI	9582_93_SUSD1_SUSD1	Female	228		MR Egger	0.186222	0.0785145	0.0185401
BMI	9582_93_SUSD1_SUSD1	Female	228		Weighted median	0.128064	0.0488626	0.0087696
BMI	9582_93_SUSD1_SUSD1	Female	228	2	IVW-MRE	0.129738	0.0288012	6.64915e-06	-0.0914173	0.0147042	5.06397e-10
BMI	9582_93_SUSD1_SUSD1	Female	228		Weighted mode	0.121467	0.0809684	0.134958
BMI	9583_17_RNF24_RNF24	Female	228	6	MR Egger	0.210251	0.0784078	0.00787	0.00455304	0.0187139	0.819743
BMI	9583_17_RNF24_RNF24	Female	228	6	Weighted median	0.159637	0.0447109	0.000356396	-0.00741595	0.0100297	0.459666
BMI	9583_17_RNF24_RNF24	Female	228	6	IVW-MRE	0.155717	0.0271678	9.9446e-09	-0.0116117	0.0128303	0.365452
BMI	9583_17_RNF24_RNF24	Female	228	6	Weighted mode	0.144488	0.0857421	0.0933356	-0.00368971	0.0098179	0.722472
BMI	9585_80_CLMP_ACAM	Female	228		MR Egger	0.18311	0.0759377	0.0166938
BMI	9585_80_CLMP_ACAM	Female	228		Weighted median	0.134126	0.0471328	0.00443142
BMI	9585_80_CLMP_ACAM	Female	228	2	IVW-MRE	0.131045	0.0264494	7.24941e-07	-0.0741203	0.00268489	9.30452e-168
BMI	9585_80_CLMP_ACAM	Female	228		Weighted mode	0.108819	0.0761503	0.154379
BMI	9590_10_COX7A2L_COX7R	Female	228	4	MR Egger	-0.0718861	0.0793426	0.365889	0.0241664	0.0441652	0.639153
BMI	9590_10_COX7A2L_COX7R	Female	228	4	Weighted median	0.052485	0.0474402	0.268579	-0.0203152	0.0204587	0.320719
BMI	9590_10_COX7A2L_COX7R	Female	228	4	IVW-MRE	0.0200041	0.0289798	0.49002	-0.0234285	0.0179501	0.191825
BMI	9590_10_COX7A2L_COX7R	Female	228	4	Weighted mode	0.128719	0.0869625	0.140216	-0.0104485	0.0222358	0.670476
BMI	9594_30_SLC30A5_ZNT5	Female	228		MR Egger	0.00308988	0.0850486	0.971051
BMI	9594_30_SLC30A5_ZNT5	Female	228		Weighted median	-0.0465637	0.0455797	0.306975
BMI	9594_30_SLC30A5_ZNT5	Female	228	2	IVW-MRE	-0.0253583	0.0308208	0.410641	0.00700977	0.0254841	0.783267
BMI	9594_30_SLC30A5_ZNT5	Female	228		Weighted mode	-0.0734955	0.0808122	0.364072
BMI	9595_11_B4GALT2_B4GT2	Female	228	8	MR Egger	-0.0319222	0.0825883	0.699474	-0.00126536	0.0146568	0.934011
BMI	9595_11_B4GALT2_B4GT2	Female	228	8	Weighted median	-0.0212066	0.0459711	0.644582	-0.00692853	0.00977223	0.478323
BMI	9595_11_B4GALT2_B4GT2	Female	228	8	IVW-MRE	-0.00296223	0.0300974	0.921598	-0.00451235	0.0102678	0.660322
BMI	9595_11_B4GALT2_B4GT2	Female	228	8	Weighted mode	-0.0518559	0.070171	0.460674	-0.00741536	0.00974377	0.471489
BMI	9598_23_CSMD1_CSMD1	Female	228		MR Egger	0.136603	0.0783835	0.0827375
BMI	9598_23_CSMD1_CSMD1	Female	228		Weighted median	0.0936098	0.0476725	0.0495763
BMI	9598_23_CSMD1_CSMD1	Female	228		IVW-MRE	0.118646	0.0275089	1.61049e-05
BMI	9598_23_CSMD1_CSMD1	Female	228		Weighted mode	0.0908551	0.0732182	0.215931
BMI	9599_6_PIANP_PIANP	Female	228		MR Egger	-0.196926	0.0782073	0.0124953
BMI	9599_6_PIANP_PIANP	Female	228		Weighted median	-0.174016	0.0491543	0.000399812
BMI	9599_6_PIANP_PIANP	Female	228		IVW-MRE	-0.157086	0.0272644	8.3343e-09
BMI	9599_6_PIANP_PIANP	Female	228		Weighted mode	-0.193238	0.0780236	0.0139921
BMI	9600_55_THSD7A_THS7A	Female	228		MR Egger	0.0909905	0.07623	0.233874
BMI	9600_55_THSD7A_THS7A	Female	228		Weighted median	0.0892772	0.0472932	0.0590611
BMI	9600_55_THSD7A_THS7A	Female	228		IVW-MRE	0.102306	0.0273274	0.000181336
BMI	9600_55_THSD7A_THS7A	Female	228		Weighted mode	0.113397	0.0783582	0.14923
BMI	9606_4_NUP210L_P210L	Female	228	3	MR Egger	-0.0570712	0.0785877	0.468461	-0.0571287	0.211787	0.832266
BMI	9606_4_NUP210L_P210L	Female	228	3	Weighted median	0.00286795	0.0473422	0.951694	0.0114811	0.0161482	0.477096
BMI	9606_4_NUP210L_P210L	Female	228	3	IVW-MRE	0.0327172	0.0286065	0.252749	0.00517085	0.0172359	0.764173
BMI	9606_4_NUP210L_P210L	Female	228	3	Weighted mode	0.0251767	0.0757909	0.740055	0.011694	0.0162278	0.545992
BMI	9607_39_PRR27_CD040	Female	228	4	MR Egger	0.159229	0.0791279	0.0453757	0.120755	0.0722225	0.23649
BMI	9607_39_PRR27_CD040	Female	228	4	Weighted median	0.168879	0.046401	0.000273099	-0.00226872	0.0247554	0.92698
BMI	9607_39_PRR27_CD040	Female	228	4	IVW-MRE	0.131102	0.028866	5.57893e-06	-0.00632663	0.0216765	0.770389
BMI	9607_39_PRR27_CD040	Female	228	4	Weighted mode	0.186205	0.078947	0.0191924	0.00664508	0.0307182	0.84261
BMI	9609_25_ZNF275_ZN275	Female	228	3	MR Egger	0.183416	0.079115	0.0213241	0.178664	0.382645	0.721902
BMI	9609_25_ZNF275_ZN275	Female	228	3	Weighted median	0.174375	0.0427988	4.61516e-05	-0.00235827	0.0433879	0.956654
BMI	9609_25_ZNF275_ZN275	Female	228	3	IVW-MRE	0.17137	0.0288018	2.68187e-09	-0.00710637	0.0709513	0.920219
BMI	9609_25_ZNF275_ZN275	Female	228	3	Weighted mode	0.195045	0.0803453	0.015979	0.0607571	0.0730551	0.493083
BMI	9638_2_TIGIT_TIGIT	Female	228	3	MR Egger	0.0322334	0.0759758	0.671781	0.206297	0.130965	0.360099
BMI	9638_2_TIGIT_TIGIT	Female	228	3	Weighted median	0.0718531	0.0474475	0.129932	-0.0563066	0.0323494	0.0817578
BMI	9638_2_TIGIT_TIGIT	Female	228	3	IVW-MRE	0.0925576	0.0270863	0.000632824	-0.0789804	0.0594769	0.184205
BMI	9638_2_TIGIT_TIGIT	Female	228	3	Weighted mode	0.0804475	0.0734333	0.274451	-0.0282192	0.0321204	0.472309
BMI	9713_67_PDGFRL_PGFRL	Female	228	10	MR Egger	0.0866923	0.0877543	0.324259	-0.00667974	0.00984685	0.51668
BMI	9713_67_PDGFRL_PGFRL	Female	228	10	Weighted median	0.0761048	0.0484563	0.116279	0.00640371	0.00812718	0.430733
BMI	9713_67_PDGFRL_PGFRL	Female	228	10	IVW-MRE	0.0365286	0.0319596	0.253053	0.00127113	0.00676319	0.850917
BMI	9713_67_PDGFRL_PGFRL	Female	228	10	Weighted mode	0.121447	0.0771967	0.117063	0.00186955	0.00788733	0.817939
BMI	9715_15_IGSF3_IGSF3	Female	228	10	MR Egger	0.105692	0.0807336	0.191814	-0.0518177	0.0339294	0.165224
BMI	9715_15_IGSF3_IGSF3	Female	228	10	Weighted median	0.0605584	0.0511856	0.236764	-0.0395524	0.0147174	0.00719984
BMI	9715_15_IGSF3_IGSF3	Female	228	10	IVW-MRE	0.0497537	0.0295038	0.0917284	-0.014055	0.018471	0.446702
BMI	9715_15_IGSF3_IGSF3	Female	228	10	Weighted mode	0.0593538	0.0834882	0.477861	-0.0365672	0.0145503	0.0331384
BMI	9719_145_MMP16_MMP_16	Female	228	3	MR Egger	0.120406	0.0769972	0.119269	-0.150766	0.210616	0.604485
BMI	9719_145_MMP16_MMP_16	Female	228	3	Weighted median	0.141793	0.0494497	0.00413846	-0.0753998	0.0305174	0.0134843
BMI	9719_145_MMP16_MMP_16	Female	228	3	IVW-MRE	0.163899	0.0256178	1.57572e-10	-0.0521141	0.036809	0.156834
BMI	9719_145_MMP16_MMP_16	Female	228	3	Weighted mode	0.15238	0.0858488	0.0772405	-0.0782236	0.0337757	0.146537
BMI	9723_105_MMRN2_EMILIN_3	Female	228	4	MR Egger	0.16258	0.0804317	0.044424	-0.103671	0.147581	0.555138
BMI	9723_105_MMRN2_EMILIN_3	Female	228	4	Weighted median	0.147601	0.0495145	0.00287348	-0.0269797	0.0169805	0.11209
BMI	9723_105_MMRN2_EMILIN_3	Female	228	4	IVW-MRE	0.0957135	0.0294237	0.00114217	-0.0444113	0.0332808	0.18206
BMI	9723_105_MMRN2_EMILIN_3	Female	228	4	Weighted mode	0.211509	0.0811688	0.00977241	-0.0321761	0.0174546	0.162484
BMI	9728_4_CCNB1IP1_CIP1	Female	228		MR Egger	0.188774	0.0778656	0.0161212
BMI	9728_4_CCNB1IP1_CIP1	Female	228		Weighted median	0.137456	0.0450665	0.00228785
BMI	9728_4_CCNB1IP1_CIP1	Female	228		IVW-MRE	0.113074	0.0284738	7.15193e-05
BMI	9728_4_CCNB1IP1_CIP1	Female	228		Weighted mode	0.165861	0.0700368	0.018714
BMI	9730_22_GHDC_GHDC	Female	228	3	MR Egger	0.134338	0.0764415	0.0802037	0.497073	0.292428	0.338537
BMI	9730_22_GHDC_GHDC	Female	228	3	Weighted median	0.136963	0.0467819	0.00341493	-0.0367794	0.0231046	0.111415
BMI	9730_22_GHDC_GHDC	Female	228	3	IVW-MRE	0.115914	0.0273625	2.27298e-05	-0.0531481	0.0797935	0.505366
BMI	9730_22_GHDC_GHDC	Female	228	3	Weighted mode	0.113772	0.0761445	0.136524	-0.0410187	0.0272684	0.271424
BMI	9735_44_CD96_TACT	Female	228	3	MR Egger	0.144022	0.0832727	0.085081	0.106263	0.0476456	0.268336
BMI	9735_44_CD96_TACT	Female	228	3	Weighted median	0.16444	0.0452162	0.000276111	0.0254081	0.01302	0.0510026
BMI	9735_44_CD96_TACT	Female	228	3	IVW-MRE	0.133475	0.0302934	1.05263e-05	0.0200045	0.029161	0.492712
BMI	9735_44_CD96_TACT	Female	228	3	Weighted mode	0.207153	0.0852404	0.0158661	0.0315553	0.013569	0.145583
BMI	9738_7_FAF2_FAF2	Female	228	3	MR Egger	0.126392	0.0798188	0.114709	-0.185626	0.239975	0.580858
BMI	9738_7_FAF2_FAF2	Female	228	3	Weighted median	0.0711851	0.0450664	0.114208	-0.0412003	0.0291327	0.157295
BMI	9738_7_FAF2_FAF2	Female	228	3	IVW-MRE	0.0291328	0.0291394	0.31742	-0.0565592	0.059705	0.34348
BMI	9738_7_FAF2_FAF2	Female	228	3	Weighted mode	0.102711	0.0795112	0.197746	-0.125131	0.0337822	0.0657768
BMI	9739_4_MSH2_MSH2	Female	228	6	MR Egger	0.155058	0.0760191	0.042541	0.0202199	0.145997	0.896542
BMI	9739_4_MSH2_MSH2	Female	228	6	Weighted median	0.159861	0.0438686	0.00026835	-0.0499033	0.0178228	0.00511072
BMI	9739_4_MSH2_MSH2	Female	228	6	IVW-MRE	0.10837	0.0274893	8.07141e-05	-0.056076	0.0343641	0.102717
BMI	9739_4_MSH2_MSH2	Female	228	6	Weighted mode	0.177171	0.0745143	0.0182512	-0.050232	0.0191634	0.047027
BMI	9742_59_DDX39B_BAT1	Female	228		MR Egger	0.142661	0.0819661	0.0831351
BMI	9742_59_DDX39B_BAT1	Female	228		Weighted median	0.183592	0.0457402	5.97509e-05
BMI	9742_59_DDX39B_BAT1	Female	228		IVW-MRE	0.170141	0.0300216	1.45084e-08
BMI	9742_59_DDX39B_BAT1	Female	228		Weighted mode	0.228225	0.0890697	0.0110446
BMI	9744_139_DNAJA4_DNJA4	Female	228		MR Egger	0.181952	0.0767999	0.0186701
BMI	9744_139_DNAJA4_DNJA4	Female	228		Weighted median	0.164967	0.046555	0.000394872
BMI	9744_139_DNAJA4_DNJA4	Female	228	2	IVW-MRE	0.138236	0.0282685	1.00773e-06	0.0671185	0.036525	0.066121
BMI	9744_139_DNAJA4_DNJA4	Female	228		Weighted mode	0.241346	0.0868791	0.00592792
BMI	9745_20_EIF4E2_IF4E2	Female	228	3	MR Egger	0.130092	0.0764199	0.0900682	0.270585	0.490755	0.679213
BMI	9745_20_EIF4E2_IF4E2	Female	228	3	Weighted median	0.106191	0.0466809	0.0229162	0.0399966	0.0334502	0.231812
BMI	9745_20_EIF4E2_IF4E2	Female	228	3	IVW-MRE	0.107289	0.027757	0.000110945	0.0049987	0.070765	0.943686
BMI	9745_20_EIF4E2_IF4E2	Female	228	3	Weighted mode	0.0983377	0.0778801	0.208	0.0492589	0.0326132	0.270032
BMI	9747_48_MARK3_MARK3	Female	228		MR Egger	0.11587	0.0755861	0.126686
BMI	9747_48_MARK3_MARK3	Female	228		Weighted median	0.127975	0.0443103	0.00387522
BMI	9747_48_MARK3_MARK3	Female	228		IVW-MRE	0.149474	0.0280025	9.40356e-08
BMI	9747_48_MARK3_MARK3	Female	228		Weighted mode	0.0798439	0.0790093	0.313301
BMI	9748_31_GSTM3_GSTM3_3	Female	228	11	MR Egger	0.316693	0.139167	0.0238055	0.0127052	0.00600878	0.0636098
BMI	9748_31_GSTM3_GSTM3_3	Female	228	11	Weighted median	0.0148279	0.0487773	0.761134	0.00577667	0.00407566	0.156378
BMI	9748_31_GSTM3_GSTM3_3	Female	228	11	IVW-MRE	0.0605076	0.0509321	0.234832	0.00454988	0.0043112	0.291259
BMI	9748_31_GSTM3_GSTM3_3	Female	228	11	Weighted mode	-0.0268738	0.0800912	0.737527	0.00588664	0.00359038	0.132133
BMI	9751_72_YBX1_NSEP1	Female	228	7	MR Egger	0.202837	0.0752571	0.00756216	0.0120226	0.0404936	0.77848
BMI	9751_72_YBX1_NSEP1	Female	228	7	Weighted median	0.264087	0.0445691	3.11639e-09	0.0030417	0.0139177	0.827001
BMI	9751_72_YBX1_NSEP1	Female	228	7	IVW-MRE	0.233539	0.0273377	1.31085e-17	-0.00451175	0.0142896	0.752202
BMI	9751_72_YBX1_NSEP1	Female	228	7	Weighted mode	0.298302	0.0876987	0.000792006	0.0123695	0.0158881	0.465836
BMI	9753_17_EZR_Ezrin	Female	228	3	MR Egger	0.0868826	0.0783884	0.268884	-0.206089	0.359014	0.66825
BMI	9753_17_EZR_Ezrin	Female	228	3	Weighted median	0.0846375	0.0479893	0.0777865	0.014395	0.0493454	0.770502
BMI	9753_17_EZR_Ezrin	Female	228	3	IVW-MRE	0.0539758	0.0272144	0.0473283	-0.0555839	0.074343	0.45466
BMI	9753_17_EZR_Ezrin	Female	228	3	Weighted mode	0.0735348	0.0771842	0.341746	0.0412218	0.0575766	0.54833
BMI	9754_33_NQO2_Quinone_reductase_2	Female	228	7	MR Egger	-0.00702023	0.0790617	0.929324	-0.00451391	0.00589836	0.478649
BMI	9754_33_NQO2_Quinone_reductase_2	Female	228	7	Weighted median	0.0159366	0.0473373	0.736373	-0.000409767	0.00440373	0.925864
BMI	9754_33_NQO2_Quinone_reductase_2	Female	228	7	IVW-MRE	0.00515455	0.0273577	0.850553	0.00121197	0.00373487	0.745558
BMI	9754_33_NQO2_Quinone_reductase_2	Female	228	7	Weighted mode	0.013429	0.0778074	0.863125	-0.000926712	0.00467232	0.849328
BMI	9757_29_ENAH_ENAH	Female	228		MR Egger	0.0921076	0.0804335	0.253362
BMI	9757_29_ENAH_ENAH	Female	228		Weighted median	0.0824349	0.0451027	0.0675922
BMI	9757_29_ENAH_ENAH	Female	228		IVW-MRE	0.0867734	0.0289924	0.00276278
BMI	9757_29_ENAH_ENAH	Female	228		Weighted mode	0.0598253	0.0840193	0.47717
BMI	9758_17_RPS4X_RS4X	Female	228	4	MR Egger	0.210956	0.0805545	0.00942105	0.0679972	0.0403278	0.233821
BMI	9758_17_RPS4X_RS4X	Female	228	4	Weighted median	0.191471	0.045046	2.13222e-05	0.0103342	0.0114213	0.36556
BMI	9758_17_RPS4X_RS4X	Female	228	4	IVW-MRE	0.19423	0.0293423	3.60499e-11	0.0028729	0.0223176	0.897573
BMI	9758_17_RPS4X_RS4X	Female	228	4	Weighted mode	0.227576	0.0762924	0.0031667	0.0110325	0.0127505	0.450547
BMI	9759_13_IDO1_INDO	Female	228	6	MR Egger	0.207081	0.120234	0.0863796	0.0889214	0.0296721	0.0400683
BMI	9759_13_IDO1_INDO	Female	228	6	Weighted median	0.101598	0.0447981	0.0233344	0.0580174	0.00906418	1.54633e-10
BMI	9759_13_IDO1_INDO	Female	228	6	IVW-MRE	0.127687	0.043931	0.00365444	0.0549556	0.0214378	0.0103624
BMI	9759_13_IDO1_INDO	Female	228	6	Weighted mode	0.0962225	0.0761251	0.207525	0.0608355	0.00953623	0.00140075
BMI	9762_14_VASP_VASP	Female	228		MR Egger	0.0500936	0.0791885	0.527643
BMI	9762_14_VASP_VASP	Female	228		Weighted median	0.0679664	0.0461651	0.140954
BMI	9762_14_VASP_VASP	Female	228		IVW-MRE	0.0726398	0.028519	0.0108632
BMI	9762_14_VASP_VASP	Female	228		Weighted mode	0.0579882	0.0777239	0.456391
BMI	9764_79_HNRNPF_HNRPF	Female	228		MR Egger	0.085084	0.0785477	0.279868
BMI	9764_79_HNRNPF_HNRPF	Female	228		Weighted median	0.084185	0.0473268	0.0752725
BMI	9764_79_HNRNPF_HNRPF	Female	228	2	IVW-MRE	0.0883329	0.0285687	0.00198848	0.0479575	0.0291504	0.0999337
BMI	9764_79_HNRNPF_HNRPF	Female	228		Weighted mode	0.0608603	0.0728509	0.404366
BMI	9765_4_NDE1_NDE1	Female	228		MR Egger	0.146855	0.0780937	0.0613255
BMI	9765_4_NDE1_NDE1	Female	228		Weighted median	0.0957896	0.0478369	0.0452395
BMI	9765_4_NDE1_NDE1	Female	228	2	IVW-MRE	0.100182	0.0284873	0.000436908	0.0509641	0.0673708	0.449366
BMI	9765_4_NDE1_NDE1	Female	228		Weighted mode	0.111974	0.0768059	0.146255
BMI	9767_22_RIPPLY1_RIPP1	Female	228		MR Egger	0.158779	0.0766209	0.039375
BMI	9767_22_RIPPLY1_RIPP1	Female	228		Weighted median	0.142647	0.0463971	0.00210873
BMI	9767_22_RIPPLY1_RIPP1	Female	228		IVW-MRE	0.153373	0.0278455	3.62898e-08
BMI	9767_22_RIPPLY1_RIPP1	Female	228		Weighted mode	0.153446	0.0885182	0.0843662
BMI	9769_48_DNER_DNER	Female	228	7	MR Egger	-0.347257	0.128465	0.00739128	-0.112195	0.0477017	0.0653969
BMI	9769_48_DNER_DNER	Female	228	7	Weighted median	-0.248432	0.04591	6.25764e-08	-0.0387481	0.0168405	0.0213983
BMI	9769_48_DNER_DNER	Female	228	7	IVW-MRE	-0.302901	0.0467524	9.24297e-11	-0.0357596	0.0231866	0.123012
BMI	9769_48_DNER_DNER	Female	228	7	Weighted mode	-0.300815	0.0867491	0.000627956	-0.0519037	0.0153936	0.0150097
BMI	9772_153_NLGN2_NLGN2	Female	228	7	MR Egger	0.064205	0.0792844	0.418904	-0.00104698	0.0662195	0.987997
BMI	9772_153_NLGN2_NLGN2	Female	228	7	Weighted median	0.0680281	0.0475662	0.152666	-0.0300948	0.022633	0.183623
BMI	9772_153_NLGN2_NLGN2	Female	228	7	IVW-MRE	0.059406	0.027571	0.0311886	-0.0217265	0.0270063	0.42111
BMI	9772_153_NLGN2_NLGN2	Female	228	7	Weighted mode	0.0808204	0.0815201	0.322538	0.0397045	0.035251	0.303046
BMI	9773_15_RNF149_RN149	Female	228	6	MR Egger	0.153124	0.0796423	0.0557821	-0.0573841	0.0391443	0.216537
BMI	9773_15_RNF149_RN149	Female	228	6	Weighted median	0.174863	0.0448759	9.75555e-05	-0.0151918	0.0115812	0.189601
BMI	9773_15_RNF149_RN149	Female	228	6	IVW-MRE	0.108519	0.0290792	0.000190093	-0.0112582	0.0158116	0.476452
BMI	9773_15_RNF149_RN149	Female	228	6	Weighted mode	0.247274	0.0739953	0.000973423	-0.0214946	0.0118844	0.130299
BMI	9774_59_RNF150_RN150	Female	228		MR Egger	0.114216	0.0759438	0.13399
BMI	9774_59_RNF150_RN150	Female	228		Weighted median	0.0519755	0.0481926	0.280813
BMI	9774_59_RNF150_RN150	Female	228	2	IVW-MRE	0.0744941	0.027734	0.00723092	-0.0200349	0.021128	0.342996
BMI	9774_59_RNF150_RN150	Female	228		Weighted mode	0.0630549	0.0769871	0.413627
BMI	9778_45_TMEM52B_TM52B	Female	228	4	MR Egger	0.177963	0.0782212	0.0238359	0.0580384	0.0370044	0.257327
BMI	9778_45_TMEM52B_TM52B	Female	228	4	Weighted median	0.197931	0.0433458	4.96376e-06	-0.0144077	0.0143374	0.314942
BMI	9778_45_TMEM52B_TM52B	Female	228	4	IVW-MRE	0.158042	0.0285578	3.12823e-08	-0.0163421	0.0167634	0.329624
BMI	9778_45_TMEM52B_TM52B	Female	228	4	Weighted mode	0.208322	0.0771961	0.00748635	-0.0134646	0.0151802	0.44042
BMI	9779_63_HERPUD2_HERP2	Female	228	4	MR Egger	0.0988255	0.0766216	0.198443	0.00804422	0.0935397	0.939302
BMI	9779_63_HERPUD2_HERP2	Female	228	4	Weighted median	0.10732	0.0460055	0.0196603	-0.062325	0.0280047	0.0260463
BMI	9779_63_HERPUD2_HERP2	Female	228	4	IVW-MRE	0.0664311	0.0272808	0.0148883	-0.0643661	0.0291256	0.0271089
BMI	9779_63_HERPUD2_HERP2	Female	228	4	Weighted mode	0.111804	0.0761677	0.143525	-0.0665373	0.0349731	0.153249
BMI	9783_75_DNAJC11_DJC11	Female	228	3	MR Egger	0.161848	0.0792425	0.0422687	0.00181909	0.222639	0.994799
BMI	9783_75_DNAJC11_DJC11	Female	228	3	Weighted median	0.151174	0.0481183	0.00167962	-0.0495817	0.0280311	0.0769251
BMI	9783_75_DNAJC11_DJC11	Female	228	3	IVW-MRE	0.146879	0.0288807	3.66277e-07	-0.0189277	0.0536283	0.724131
BMI	9783_75_DNAJC11_DJC11	Female	228	3	Weighted mode	0.139689	0.0764662	0.0690425	-0.05226	0.0269665	0.192214
BMI	9786_310_IER3_IEX1	Female	228	5	MR Egger	0.127154	0.0819046	0.12195	-0.0562185	0.0401224	0.255692
BMI	9786_310_IER3_IEX1	Female	228	5	Weighted median	0.182589	0.0458136	6.73431e-05	-0.0161526	0.0124089	0.19302
BMI	9786_310_IER3_IEX1	Female	228	5	IVW-MRE	0.160157	0.0298854	8.36611e-08	-0.00980832	0.018265	0.591268
BMI	9786_310_IER3_IEX1	Female	228	5	Weighted mode	0.255598	0.0778069	0.0011811	-0.0247373	0.0127653	0.124684
BMI	9789_52_SYNE2_Nesprin_2	Female	228	4	MR Egger	0.0479955	0.0765598	0.531356	-0.0325185	0.165316	0.862235
BMI	9789_52_SYNE2_Nesprin_2	Female	228	4	Weighted median	0.0768953	0.0446562	0.0850804	-0.0278647	0.0329041	0.397081
BMI	9789_52_SYNE2_Nesprin_2	Female	228	4	IVW-MRE	0.094391	0.0273592	0.00056045	-0.0195273	0.0275028	0.477696
BMI	9789_52_SYNE2_Nesprin_2	Female	228	4	Weighted mode	0.0972503	0.0661966	0.143187	-0.0541937	0.0426202	0.293161
BMI	9790_28_BRSK2_BR_serine_threonine_kinase_2	Female	228	6	MR Egger	0.144302	0.0785294	0.0674402	-0.0341679	0.0399052	0.440135
BMI	9790_28_BRSK2_BR_serine_threonine_kinase_2	Female	228	6	Weighted median	0.167714	0.0455964	0.000234867	-0.0110712	0.0153242	0.470008
BMI	9790_28_BRSK2_BR_serine_threonine_kinase_2	Female	228	6	IVW-MRE	0.15655	0.0279394	2.10422e-08	-0.00721989	0.0183418	0.693854
BMI	9790_28_BRSK2_BR_serine_threonine_kinase_2	Female	228	6	Weighted mode	0.187633	0.072313	0.0100829	-0.0143297	0.0185123	0.473886
BMI	9793_145_IGDCC4_IGDC4	Female	228	9	MR Egger	-0.210258	0.0843946	0.0134441	-0.00365245	0.0131666	0.789485
BMI	9793_145_IGDCC4_IGDC4	Female	228	9	Weighted median	-0.16953	0.0489795	0.000537686	-0.00178356	0.0096077	0.852729
BMI	9793_145_IGDCC4_IGDC4	Female	228	9	IVW-MRE	-0.136226	0.0308646	1.0163e-05	0.0085426	0.011424	0.454593
BMI	9793_145_IGDCC4_IGDC4	Female	228	9	Weighted mode	-0.209599	0.0719523	0.00393685	-0.00373451	0.0095124	0.704872
BMI	9794_17_ADCK4_ADCK4	Female	228		MR Egger	0.0721573	0.079374	0.364276
BMI	9794_17_ADCK4_ADCK4	Female	228		Weighted median	0.0643249	0.0483771	0.183632
BMI	9794_17_ADCK4_ADCK4	Female	228		IVW-MRE	0.105636	0.0288385	0.000249261
BMI	9794_17_ADCK4_ADCK4	Female	228		Weighted mode	0.0486885	0.0844302	0.564732
BMI	9796_4_CEL_CEL	Female	228	13	MR Egger	0.187131	0.0817979	0.0230783	-0.0163702	0.00915974	0.101459
BMI	9796_4_CEL_CEL	Female	228	13	Weighted median	0.0841393	0.0500806	0.0929423	-0.0166469	0.00991774	0.0932502
BMI	9796_4_CEL_CEL	Female	228	13	IVW-MRE	0.0638011	0.0295999	0.0311269	-0.0219074	0.00716304	0.00222523
BMI	9796_4_CEL_CEL	Female	228	13	Weighted mode	0.155918	0.077453	0.0452889	-0.0106647	0.0129639	0.426756
BMI	9800_20_NDUFB8_NDUB8	Female	228		MR Egger	0.242475	0.0791779	0.00246187
BMI	9800_20_NDUFB8_NDUB8	Female	228		Weighted median	0.191182	0.0461017	3.36922e-05
BMI	9800_20_NDUFB8_NDUB8	Female	228	2	IVW-MRE	0.133792	0.0290459	4.1001e-06	0.0153981	0.0197492	0.43558
BMI	9800_20_NDUFB8_NDUB8	Female	228		Weighted mode	0.207263	0.0752557	0.00636198
BMI	9802_27_PNPLA2_PLPL2	Female	228	4	MR Egger	0.156472	0.0770517	0.0434524	-0.926334	0.378393	0.1341
BMI	9802_27_PNPLA2_PLPL2	Female	228	4	Weighted median	0.167093	0.0470254	0.00038051	-0.00194695	0.0326553	0.952457
BMI	9802_27_PNPLA2_PLPL2	Female	228	4	IVW-MRE	0.113585	0.0278349	4.49056e-05	-0.0418972	0.0597433	0.483123
BMI	9802_27_PNPLA2_PLPL2	Female	228	4	Weighted mode	0.158098	0.0710048	0.0269579	0.0392	0.0324755	0.313901
BMI	9805_51_SEMA4B_SEM4B	Female	228	5	MR Egger	-0.0448069	0.0798286	0.575157	-0.0510245	0.10861	0.670542
BMI	9805_51_SEMA4B_SEM4B	Female	228	5	Weighted median	-0.0713775	0.0506332	0.158629	0.0429376	0.0269672	0.111336
BMI	9805_51_SEMA4B_SEM4B	Female	228	5	IVW-MRE	-0.0847764	0.0291854	0.00367535	0.0263271	0.0238585	0.269824
BMI	9805_51_SEMA4B_SEM4B	Female	228	5	Weighted mode	-0.0374956	0.0864181	0.664783	-0.0269421	0.0325992	0.454987
BMI	9808_41_TNRC6B_TNR6B	Female	228		MR Egger	0.16001	0.0800163	0.0467283
BMI	9808_41_TNRC6B_TNR6B	Female	228		Weighted median	0.202818	0.0446915	5.6743e-06
BMI	9808_41_TNRC6B_TNR6B	Female	228	2	IVW-MRE	0.128998	0.0292661	1.0444e-05	0.0593754	0.0296962	0.0455616
BMI	9808_41_TNRC6B_TNR6B	Female	228		Weighted mode	0.255103	0.0776789	0.00118498
BMI	9815_5_ARHGAP1_RHG01	Female	228	6	MR Egger	0.140509	0.0771829	0.0700108	0.0419508	0.066489	0.562332
BMI	9815_5_ARHGAP1_RHG01	Female	228	6	Weighted median	0.123958	0.0484921	0.0105804	0.0377094	0.0224917	0.0936218
BMI	9815_5_ARHGAP1_RHG01	Female	228	6	IVW-MRE	0.152226	0.0257709	3.48579e-09	0.0488263	0.0179554	0.00654196
BMI	9815_5_ARHGAP1_RHG01	Female	228	6	Weighted mode	0.126702	0.0745329	0.0905098	0.0329642	0.0242904	0.232799
BMI	9816_37_ISOC1_ISOC1	Female	228	5	MR Egger	0.10566	0.0793883	0.184556	-0.00115999	0.0280536	0.969616
BMI	9816_37_ISOC1_ISOC1	Female	228	5	Weighted median	0.040433	0.0484424	0.403908	-0.00360849	0.0127767	0.777616
BMI	9816_37_ISOC1_ISOC1	Female	228	5	IVW-MRE	0.0703988	0.0291495	0.0157312	0.00342795	0.012358	0.781483
BMI	9816_37_ISOC1_ISOC1	Female	228	5	Weighted mode	0.0614531	0.0704258	0.383806	-0.0109672	0.0151409	0.508953
BMI	9819_110_NUP210_PO210	Female	228	3	MR Egger	0.103203	0.0770169	0.181591	-0.0235557	0.0816668	0.821227
BMI	9819_110_NUP210_PO210	Female	228	3	Weighted median	0.158939	0.0432296	0.000236342	-0.0422985	0.0163017	0.00946638
BMI	9819_110_NUP210_PO210	Female	228	3	IVW-MRE	0.137205	0.0269629	3.60586e-07	-0.0331799	0.0201516	0.0996571
BMI	9819_110_NUP210_PO210	Female	228	3	Weighted mode	0.178422	0.0810527	0.028722	-0.0430896	0.0183181	0.142963
BMI	9823_2_DHFR_DYR	Female	228	6	MR Egger	0.203032	0.0848428	0.017527	-0.0027985	0.025971	0.919379
BMI	9823_2_DHFR_DYR	Female	228	6	Weighted median	0.168975	0.0445568	0.000149234	0.00460167	0.00705795	0.514412
BMI	9823_2_DHFR_DYR	Female	228	6	IVW-MRE	0.204187	0.0309024	3.90935e-11	0.00700867	0.0151219	0.643022
BMI	9823_2_DHFR_DYR	Female	228	6	Weighted mode	0.152452	0.0972523	0.118369	0.00460981	0.007855	0.582792
BMI	9826_135_FHIT_Fragile_histidine_triad_protein	Female	228	3	MR Egger	0.0989075	0.0785353	0.209184	-0.0565231	0.297678	0.880541
BMI	9826_135_FHIT_Fragile_histidine_triad_protein	Female	228	3	Weighted median	0.0615568	0.0475847	0.195794	-0.0239406	0.0268426	0.372454
BMI	9826_135_FHIT_Fragile_histidine_triad_protein	Female	228	3	IVW-MRE	0.0583486	0.0279613	0.0369098	-0.0216139	0.0268376	0.420613
BMI	9826_135_FHIT_Fragile_histidine_triad_protein	Female	228	3	Weighted mode	0.060182	0.0733571	0.41285	-0.0261007	0.0328692	0.510403
BMI	9828_86_LDHC_LDHC	Female	228		MR Egger	0.104323	0.0762975	0.172885
BMI	9828_86_LDHC_LDHC	Female	228		Weighted median	0.0918601	0.0474259	0.0527556
BMI	9828_86_LDHC_LDHC	Female	228	2	IVW-MRE	0.0684811	0.0273864	0.0124001	-0.0543882	0.013866	8.7668e-05
BMI	9828_86_LDHC_LDHC	Female	228		Weighted mode	0.100778	0.0757209	0.184552
BMI	9829_91_SULT2A1_SULT_2A1	Female	228	3	MR Egger	0.180109	0.0778553	0.0216006	0.101185	0.0258028	0.158955
BMI	9829_91_SULT2A1_SULT_2A1	Female	228	3	Weighted median	0.181529	0.0475125	0.000133092	0.00848637	0.0171507	0.620732
BMI	9829_91_SULT2A1_SULT_2A1	Female	228	3	IVW-MRE	0.204614	0.0284521	6.40765e-13	-0.00503702	0.0584356	0.931309
BMI	9829_91_SULT2A1_SULT_2A1	Female	228	3	Weighted mode	0.163311	0.0838138	0.0525876	0.0230706	0.0152035	0.268445
BMI	9830_109_VAV3_VAV3	Female	228	3	MR Egger	0.213935	0.0830611	0.0106431	0.0545333	0.0803352	0.620338
BMI	9830_109_VAV3_VAV3	Female	228	3	Weighted median	0.26476	0.0497505	1.02775e-07	-0.0395672	0.0267357	0.13889
BMI	9830_109_VAV3_VAV3	Female	228	3	IVW-MRE	0.213566	0.030257	1.68407e-12	-0.0387566	0.0218101	0.0755679
BMI	9830_109_VAV3_VAV3	Female	228	3	Weighted mode	0.301333	0.0839291	0.000404714	-0.0127781	0.0314339	0.723743
BMI	9831_12_G3BP2_G3BP2	Female	228	3	MR Egger	0.127548	0.0780367	0.103553	-0.0617673	0.119121	0.695467
BMI	9831_12_G3BP2_G3BP2	Female	228	3	Weighted median	0.118181	0.0485382	0.0149003	0.0441966	0.0292599	0.130921
BMI	9831_12_G3BP2_G3BP2	Female	228	3	IVW-MRE	0.0974542	0.0285906	0.000652935	0.0474628	0.0198846	0.0169906
BMI	9831_12_G3BP2_G3BP2	Female	228	3	Weighted mode	0.122946	0.0720967	0.0895088	0.0328429	0.0342969	0.439317
BMI	9832_33_HGD_HGD	Female	228		MR Egger	0.202884	0.0799656	0.0118504
BMI	9832_33_HGD_HGD	Female	228		Weighted median	0.0838485	0.048096	0.0812713
BMI	9832_33_HGD_HGD	Female	228	2	IVW-MRE	0.128583	0.0293111	1.15013e-05	-0.0328317	0.0148489	0.0270323
BMI	9832_33_HGD_HGD	Female	228		Weighted mode	0.0774626	0.0815742	0.343327
BMI	9834_62_ADH1B_ADH1B	Female	228		MR Egger	0.0908839	0.0844656	0.283081
BMI	9834_62_ADH1B_ADH1B	Female	228		Weighted median	0.12235	0.0506851	0.0157818
BMI	9834_62_ADH1B_ADH1B	Female	228	2	IVW-MRE	0.183044	0.0309913	3.49889e-09	0.0528194	0.0398087	0.184565
BMI	9834_62_ADH1B_ADH1B	Female	228		Weighted mode	0.126766	0.0746859	0.0910073
BMI	9835_16_ALDH1A3_AL1A3	Female	228	6	MR Egger	0.207666	0.100035	0.0390312	0.0154277	0.115232	0.899961
BMI	9835_16_ALDH1A3_AL1A3	Female	228	6	Weighted median	0.11221	0.0497286	0.0240429	-0.0179763	0.0244699	0.462566
BMI	9835_16_ALDH1A3_AL1A3	Female	228	6	IVW-MRE	0.0668336	0.0366722	0.0683853	-0.0500305	0.0353289	0.156735
BMI	9835_16_ALDH1A3_AL1A3	Female	228	6	Weighted mode	0.134091	0.0779356	0.0866983	0.023437	0.0196898	0.287353
BMI	9836_20_DCK_DCK	Female	228		MR Egger	0.0820027	0.0769522	0.287728
BMI	9836_20_DCK_DCK	Female	228		Weighted median	0.19931	0.0453009	1.0841e-05
BMI	9836_20_DCK_DCK	Female	228		IVW-MRE	0.165829	0.0279178	2.85203e-09
BMI	9836_20_DCK_DCK	Female	228		Weighted mode	0.206283	0.074276	0.00594024
BMI	9837_60_NQO1_NAD_P_H_dehydrogenase	Female	228	14	MR Egger	0.0660414	0.189415	0.727669	-0.0158261	0.00826636	0.079695
BMI	9837_60_NQO1_NAD_P_H_dehydrogenase	Female	228	14	Weighted median	0.094914	0.0429153	0.0269904	-0.0218365	0.0052209	2.88296e-05
BMI	9837_60_NQO1_NAD_P_H_dehydrogenase	Female	228	14	IVW-MRE	0.0481958	0.0687005	0.482969	-0.0152038	0.00554972	0.00615221
BMI	9837_60_NQO1_NAD_P_H_dehydrogenase	Female	228	14	Weighted mode	0.0605252	0.0787273	0.442814	-0.0190506	0.00498914	0.00213147
BMI	9838_4_SMAD1_SMAD1	Female	228	4	MR Egger	0.11105	0.079902	0.165947	0.0282858	0.121775	0.837925
BMI	9838_4_SMAD1_SMAD1	Female	228	4	Weighted median	0.0572086	0.0485168	0.238338	0.0349568	0.0268878	0.193567
BMI	9838_4_SMAD1_SMAD1	Female	228	4	IVW-MRE	0.0672914	0.0284173	0.0178859	0.0345733	0.00365235	2.90642e-21
BMI	9838_4_SMAD1_SMAD1	Female	228	4	Weighted mode	0.0800136	0.0772458	0.301383	0.0374511	0.0314046	0.318777
BMI	9839_148_TIRAP_Tirap	Female	228		MR Egger	0.0828466	0.0791735	0.296497
BMI	9839_148_TIRAP_Tirap	Female	228		Weighted median	0.0737137	0.0481765	0.125998
BMI	9839_148_TIRAP_Tirap	Female	228	2	IVW-MRE	0.0661654	0.0288908	0.0220102	0.00938034	0.0123868	0.448878
BMI	9839_148_TIRAP_Tirap	Female	228		Weighted mode	0.0856653	0.0714609	0.231867
BMI	9840_2_CDC42_Cdc42Hs	Female	228		MR Egger	0.0390871	0.0791189	0.621765
BMI	9840_2_CDC42_Cdc42Hs	Female	228		Weighted median	0.044396	0.0438613	0.311448
BMI	9840_2_CDC42_Cdc42Hs	Female	228	2	IVW-MRE	0.0288423	0.02841	0.310003	0.0893952	0.00621723	7.04835e-47
BMI	9840_2_CDC42_Cdc42Hs	Female	228		Weighted mode	0.0472025	0.0812462	0.56183
BMI	9841_197_PAICS_Multifunctional_protein_ADE2	Female	228		MR Egger	0.127688	0.0764736	0.0963641
BMI	9841_197_PAICS_Multifunctional_protein_ADE2	Female	228		Weighted median	0.0890706	0.0436953	0.0415053
BMI	9841_197_PAICS_Multifunctional_protein_ADE2	Female	228		IVW-MRE	0.0981992	0.026931	0.000266022
BMI	9841_197_PAICS_Multifunctional_protein_ADE2	Female	228		Weighted mode	0.16117	0.0866505	0.0641789
BMI	9842_2_CTNNB1_b_Catenin	Female	228	14	MR Egger	-0.0295801	0.0765638	0.699604	0.0049513	0.00866733	0.578366
BMI	9842_2_CTNNB1_b_Catenin	Female	228	14	Weighted median	0.029575	0.0442116	0.503532	-0.00665883	0.00686891	0.332338
BMI	9842_2_CTNNB1_b_Catenin	Female	228	14	IVW-MRE	0.0269205	0.0270283	0.319245	-0.00961483	0.00668657	0.150454
BMI	9842_2_CTNNB1_b_Catenin	Female	228	14	Weighted mode	0.0278188	0.0786829	0.724	-0.00560743	0.00693233	0.433138
BMI	9843_5_ACTN1_ACTN1	Female	228		MR Egger	0.0250537	0.0769679	0.745097
BMI	9843_5_ACTN1_ACTN1	Female	228		Weighted median	0.113912	0.0477286	0.017002
BMI	9843_5_ACTN1_ACTN1	Female	228		IVW-MRE	0.0598387	0.0282766	0.0343283
BMI	9843_5_ACTN1_ACTN1	Female	228		Weighted mode	0.10862	0.0730372	0.138352
BMI	9844_138_ACTN2_ACTN2	Female	228	11	MR Egger	0.210639	0.0952732	0.0280455	-0.266579	0.0829313	0.010583
BMI	9844_138_ACTN2_ACTN2	Female	228	11	Weighted median	0.170284	0.0486437	0.000464153	0.00849089	0.0187723	0.651046
BMI	9844_138_ACTN2_ACTN2	Female	228	11	IVW-MRE	0.136642	0.0347665	8.485e-05	0.0293209	0.0343106	0.392787
BMI	9844_138_ACTN2_ACTN2	Female	228	11	Weighted mode	0.278801	0.0803521	0.000623321	0.000990043	0.0184289	0.958214
BMI	9846_32_ARHGDIB_Rho_GDI_beta	Female	228		MR Egger	0.062458	0.0805213	0.438755
BMI	9846_32_ARHGDIB_Rho_GDI_beta	Female	228		Weighted median	0.0667332	0.0472541	0.157885
BMI	9846_32_ARHGDIB_Rho_GDI_beta	Female	228		IVW-MRE	0.0569137	0.0293418	0.0524186
BMI	9846_32_ARHGDIB_Rho_GDI_beta	Female	228		Weighted mode	0.0822066	0.0722673	0.256514
BMI	9847_21_TGIF2_TGIF2	Female	228		MR Egger	0.139726	0.0756191	0.0659429
BMI	9847_21_TGIF2_TGIF2	Female	228		Weighted median	0.0813431	0.04424	0.0659629
BMI	9847_21_TGIF2_TGIF2	Female	228		IVW-MRE	0.102565	0.0273131	0.000173217
BMI	9847_21_TGIF2_TGIF2	Female	228		Weighted mode	0.0847072	0.106299	0.426357
BMI	9848_22_CCNH_Cyclin_H	Female	228		MR Egger	0.154042	0.0768217	0.0461355
BMI	9848_22_CCNH_Cyclin_H	Female	228		Weighted median	0.1464	0.0465663	0.00166706
BMI	9848_22_CCNH_Cyclin_H	Female	228	2	IVW-MRE	0.141588	0.0280381	4.42157e-07	-0.0616844	0.0188857	0.00109004
BMI	9848_22_CCNH_Cyclin_H	Female	228		Weighted mode	0.189788	0.0880059	0.0320928
BMI	9849_13_APEX1_APEX1	Female	228		MR Egger	0.125163	0.079935	0.118793
BMI	9849_13_APEX1_APEX1	Female	228		Weighted median	0.170741	0.0478477	0.000359137
BMI	9849_13_APEX1_APEX1	Female	228	2	IVW-MRE	0.145397	0.0291025	5.85201e-07	0.00990107	0.0447861	0.825034
BMI	9849_13_APEX1_APEX1	Female	228		Weighted mode	0.163581	0.0774092	0.0356755
BMI	9850_38_EIF1AX_IF1AX	Female	228		MR Egger	0.166108	0.0771748	0.0324286
BMI	9850_38_EIF1AX_IF1AX	Female	228		Weighted median	0.11042	0.0502791	0.0280813
BMI	9850_38_EIF1AX_IF1AX	Female	228		IVW-MRE	0.144071	0.0270354	9.87714e-08
BMI	9850_38_EIF1AX_IF1AX	Female	228		Weighted mode	0.111395	0.0790243	0.16002
BMI	9853_3_IFIT2_IFIT2	Female	228	5	MR Egger	0.12945	0.09459	0.172504	0.0722597	0.0468197	0.22043
BMI	9853_3_IFIT2_IFIT2	Female	228	5	Weighted median	0.0951333	0.0482957	0.0488602	0.00184737	0.0182932	0.919561
BMI	9853_3_IFIT2_IFIT2	Female	228	5	IVW-MRE	0.133742	0.0345348	0.000107649	-0.00727836	0.0177348	0.681513
BMI	9853_3_IFIT2_IFIT2	Female	228	5	Weighted mode	0.107446	0.0795921	0.178374	0.00496416	0.018373	0.800383
BMI	9855_10_RHOA_Rho_A	Female	228		MR Egger	0.0534978	0.0790571	0.499289
BMI	9855_10_RHOA_Rho_A	Female	228		Weighted median	0.0188684	0.0475186	0.691312
BMI	9855_10_RHOA_Rho_A	Female	228	2	IVW-MRE	0.0492796	0.0287958	0.0870168	0.0363927	0.00274802	4.93614e-40
BMI	9855_10_RHOA_Rho_A	Female	228		Weighted mode	0.0501698	0.0742336	0.499832
BMI	9856_22_DHPS_DHYS	Female	228	3	MR Egger	0.0783838	0.0747582	0.295529	-0.175645	0.0753506	0.257989
BMI	9856_22_DHPS_DHYS	Female	228	3	Weighted median	0.110724	0.0431929	0.0103632	-0.0257872	0.0235438	0.273391
BMI	9856_22_DHPS_DHYS	Female	228	3	IVW-MRE	0.0942152	0.0273567	0.000573286	-0.0306252	0.0324719	0.345614
BMI	9856_22_DHPS_DHYS	Female	228	3	Weighted mode	0.147638	0.0794754	0.064513	-0.0623262	0.0269066	0.146495
BMI	9859_180_SAT1_SSAT_1	Female	228		MR Egger	0.15772	0.0769941	0.0416703
BMI	9859_180_SAT1_SSAT_1	Female	228		Weighted median	0.124735	0.0488042	0.0105936
BMI	9859_180_SAT1_SSAT_1	Female	228	2	IVW-MRE	0.133721	0.0281061	1.95792e-06	-0.0338873	0.0482187	0.48219
BMI	9859_180_SAT1_SSAT_1	Female	228		Weighted mode	0.0769335	0.0727837	0.291628
BMI	9863_1_TPM4_Tropomyosin_4	Female	228		MR Egger	0.110463	0.0796322	0.166759
BMI	9863_1_TPM4_Tropomyosin_4	Female	228		Weighted median	0.0803823	0.0484576	0.0971527
BMI	9863_1_TPM4_Tropomyosin_4	Female	228		IVW-MRE	0.070549	0.0290251	0.0150729
BMI	9863_1_TPM4_Tropomyosin_4	Female	228		Weighted mode	0.0537501	0.0722648	0.45777
BMI	9864_38_TTC1_TTC1	Female	228		MR Egger	0.0957822	0.0816032	0.241728
BMI	9864_38_TTC1_TTC1	Female	228		Weighted median	0.00474266	0.0483369	0.92184
BMI	9864_38_TTC1_TTC1	Female	228	2	IVW-MRE	0.035793	0.0298809	0.230973	0.0453665	0.0234884	0.0534281
BMI	9864_38_TTC1_TTC1	Female	228		Weighted mode	0.0102239	0.0776316	0.89534
BMI	9865_40_UBE2B_UBE2B	Female	228	3	MR Egger	0.126507	0.079233	0.111741	-0.589969	0.200185	0.208253
BMI	9865_40_UBE2B_UBE2B	Female	228	3	Weighted median	0.143561	0.0478147	0.00267813	-0.0505477	0.0450508	0.261856
BMI	9865_40_UBE2B_UBE2B	Female	228	3	IVW-MRE	0.101092	0.0288997	0.000468723	-0.0769959	0.053206	0.147861
BMI	9865_40_UBE2B_UBE2B	Female	228	3	Weighted mode	0.15086	0.0833686	0.071688	-0.029781	0.0586895	0.662273
BMI	9867_23_FBP2_F16P2	Female	228	6	MR Egger	0.170397	0.0826481	0.0403785	0.00631751	0.0618635	0.923576
BMI	9867_23_FBP2_F16P2	Female	228	6	Weighted median	0.168648	0.0506698	0.000873543	-0.00610957	0.0148886	0.681548
BMI	9867_23_FBP2_F16P2	Female	228	6	IVW-MRE	0.134754	0.0300379	7.25225e-06	-0.0291574	0.0241933	0.228132
BMI	9867_23_FBP2_F16P2	Female	228	6	Weighted mode	0.147629	0.0872388	0.0919725	-0.0086283	0.0142669	0.57172
BMI	9869_28_NFKB1_NF_kappa_B_p105	Female	228	4	MR Egger	0.161985	0.0771025	0.0367571	0.0721924	0.0738247	0.431255
BMI	9869_28_NFKB1_NF_kappa_B_p105	Female	228	4	Weighted median	0.0853872	0.0485538	0.0786439	-0.0440239	0.0288035	0.126408
BMI	9869_28_NFKB1_NF_kappa_B_p105	Female	228	4	IVW-MRE	0.0763137	0.0273353	0.00524213	-0.0579661	0.0335065	0.0836316
BMI	9869_28_NFKB1_NF_kappa_B_p105	Female	228	4	Weighted mode	0.108165	0.0765019	0.158767	-0.038525	0.034538	0.345967
BMI	9870_17_WARS_SYWC	Female	228		MR Egger	0.195089	0.0852654	0.023061
BMI	9870_17_WARS_SYWC	Female	228		Weighted median	0.100044	0.0461929	0.030327
BMI	9870_17_WARS_SYWC	Female	228	2	IVW-MRE	0.108434	0.0311526	0.000500064	0.0116511	0.00951266	0.220649
BMI	9870_17_WARS_SYWC	Female	228		Weighted mode	0.107256	0.0840352	0.203147
BMI	9872_23_CTNNA2_CTNA2	Female	228		MR Egger	0.14385	0.077176	0.0636303
BMI	9872_23_CTNNA2_CTNA2	Female	228		Weighted median	0.174085	0.045315	0.000122203
BMI	9872_23_CTNNA2_CTNA2	Female	228	2	IVW-MRE	0.137845	0.0274046	4.90495e-07	-0.0233864	0.0416804	0.574737
BMI	9872_23_CTNNA2_CTNA2	Female	228		Weighted mode	0.199789	0.0859394	0.0209678
BMI	9873_17_ESRRA_ERRalpha	Female	228	3	MR Egger	0.052048	0.0783356	0.507097	-0.0261338	0.189959	0.912963
BMI	9873_17_ESRRA_ERRalpha	Female	228	3	Weighted median	0.0628916	0.0476659	0.187027	-0.059308	0.0223998	0.00810416
BMI	9873_17_ESRRA_ERRalpha	Female	228	3	IVW-MRE	0.103105	0.0285694	0.000307449	-0.0444975	0.0276698	0.107801
BMI	9873_17_ESRRA_ERRalpha	Female	228	3	Weighted mode	0.0558775	0.0758425	0.462031	-0.059325	0.0240018	0.132032
BMI	9874_28_CDKN2B_p15_INK4b	Female	228	4	MR Egger	0.115498	0.0798277	0.149325	0.0312418	0.0419036	0.533647
BMI	9874_28_CDKN2B_p15_INK4b	Female	228	4	Weighted median	0.119035	0.0460815	0.00979025	0.00385762	0.0211452	0.855241
BMI	9874_28_CDKN2B_p15_INK4b	Female	228	4	IVW-MRE	0.0982265	0.0291653	0.000757377	0.000666287	0.0212212	0.974953
BMI	9874_28_CDKN2B_p15_INK4b	Female	228	4	Weighted mode	0.193713	0.0841899	0.0223042	0.00505663	0.0248022	0.851496
BMI	9875_107_THOC1_THOC1	Female	228	4	MR Egger	0.170244	0.0801021	0.0346436	-0.193039	0.0668099	0.101815
BMI	9875_107_THOC1_THOC1	Female	228	4	Weighted median	0.217484	0.043452	5.58168e-07	-0.0748491	0.0321182	0.0197836
BMI	9875_107_THOC1_THOC1	Female	228	4	IVW-MRE	0.190084	0.0292723	8.37809e-11	-0.0757767	0.0402217	0.0595681
BMI	9875_107_THOC1_THOC1	Female	228	4	Weighted mode	0.306779	0.0823838	0.000247633	-0.0916614	0.0339049	0.0735686
BMI	9876_20_ALDOC_aldolase_C	Female	228	3	MR Egger	-0.0399707	0.084739	0.637602	0.0321572	0.0255704	0.427674
BMI	9876_20_ALDOC_aldolase_C	Female	228	3	Weighted median	0.0789624	0.0522446	0.130687	0.00330964	0.0214189	0.8772
BMI	9876_20_ALDOC_aldolase_C	Female	228	3	IVW-MRE	0.0858936	0.0310546	0.00567679	-0.00734612	0.0348769	0.833176
BMI	9876_20_ALDOC_aldolase_C	Female	228	3	Weighted mode	0.0721141	0.0769057	0.349398	0.0105562	0.0212795	0.668996
BMI	9877_28_CRKL_CRKL	Female	228		MR Egger	0.150515	0.0784072	0.0561602
BMI	9877_28_CRKL_CRKL	Female	228		Weighted median	0.0739792	0.0499128	0.138295
BMI	9877_28_CRKL_CRKL	Female	228	2	IVW-MRE	0.0710018	0.0284775	0.0126577	0.0675063	0.0302907	0.0258395
BMI	9877_28_CRKL_CRKL	Female	228		Weighted mode	0.0893635	0.075647	0.238711
BMI	9880_33_TDO2_T23O	Female	228	11	MR Egger	0.132551	0.079842	0.0982682	0.0328011	0.0157444	0.0669001
BMI	9880_33_TDO2_T23O	Female	228	11	Weighted median	0.15691	0.0511466	0.00215603	0.010649	0.0111216	0.338313
BMI	9880_33_TDO2_T23O	Female	228	11	IVW-MRE	0.136677	0.0284243	1.52097e-06	0.00329047	0.0108526	0.761741
BMI	9880_33_TDO2_T23O	Female	228	11	Weighted mode	0.137108	0.0862645	0.113364	0.0125701	0.0113053	0.292209
BMI	9883_29_GLO1_Glyoxalase_I	Female	228		MR Egger	0.0816902	0.0783866	0.298458
BMI	9883_29_GLO1_Glyoxalase_I	Female	228		Weighted median	0.0835449	0.046002	0.0693527
BMI	9883_29_GLO1_Glyoxalase_I	Female	228		IVW-MRE	0.067374	0.0281729	0.0167819
BMI	9883_29_GLO1_Glyoxalase_I	Female	228		Weighted mode	0.0158942	0.0851141	0.852031
BMI	9884_8_PPIL1_PPIL1	Female	228	11	MR Egger	-0.0164771	0.0909024	0.856325	0.00420468	0.00759506	0.593333
BMI	9884_8_PPIL1_PPIL1	Female	228	11	Weighted median	0.00309049	0.0487939	0.949498	0.00756849	0.00544829	0.164788
BMI	9884_8_PPIL1_PPIL1	Female	228	11	IVW-MRE	0.0171711	0.0331024	0.603952	0.0103797	0.00486663	0.0329394
BMI	9884_8_PPIL1_PPIL1	Female	228	11	Weighted mode	-0.0182989	0.0816947	0.822966	0.00753464	0.00552759	0.202754
BMI	9885_41_RAP2A_RAP2A	Female	228		MR Egger	0.0562207	0.0766709	0.464152
BMI	9885_41_RAP2A_RAP2A	Female	228		Weighted median	0.0360533	0.0470944	0.443942
BMI	9885_41_RAP2A_RAP2A	Female	228		IVW-MRE	0.0201357	0.0274867	0.463825
BMI	9885_41_RAP2A_RAP2A	Female	228		Weighted mode	0.0600841	0.0789832	0.447614
BMI	9886_28_XRCC4_XRCC4	Female	228	3	MR Egger	0.0833666	0.0776102	0.283891	-0.0105099	0.0417472	0.842993
BMI	9886_28_XRCC4_XRCC4	Female	228	3	Weighted median	0.145119	0.0479425	0.00247049	-0.0288491	0.0194739	0.138494
BMI	9886_28_XRCC4_XRCC4	Female	228	3	IVW-MRE	0.115507	0.0282861	4.43557e-05	-0.0265862	0.0100561	0.00819819
BMI	9886_28_XRCC4_XRCC4	Female	228	3	Weighted mode	0.130383	0.0737891	0.0785776	-0.0349387	0.0227633	0.264578
BMI	9887_40_RBBP6_RBBP6	Female	228	3	MR Egger	0.012676	0.0782751	0.871497	-0.039783	0.160364	0.845193
BMI	9887_40_RBBP6_RBBP6	Female	228	3	Weighted median	0.0519499	0.0465646	0.264571	-0.0558876	0.0218478	0.0105263
BMI	9887_40_RBBP6_RBBP6	Female	228	3	IVW-MRE	0.0273629	0.027471	0.319219	-0.0432857	0.0264048	0.101149
BMI	9887_40_RBBP6_RBBP6	Female	228	3	Weighted mode	0.0688095	0.0808188	0.395442	-0.0569497	0.0237466	0.138614
BMI	9889_42_AFAP1L1_AF1L1	Female	228		MR Egger	0.0827289	0.0796296	0.299952
BMI	9889_42_AFAP1L1_AF1L1	Female	228		Weighted median	0.100463	0.0477174	0.0352595
BMI	9889_42_AFAP1L1_AF1L1	Female	228		IVW-MRE	0.101292	0.0294081	0.000572388
BMI	9889_42_AFAP1L1_AF1L1	Female	228		Weighted mode	0.0606568	0.0847248	0.474772
BMI	9893_27_OAZ1_Ornithine_decarboxylase_antizyme	Female	228	5	MR Egger	0.118509	0.0792935	0.136424	-0.279355	0.18387	0.226001
BMI	9893_27_OAZ1_Ornithine_decarboxylase_antizyme	Female	228	5	Weighted median	0.0343672	0.0491384	0.484305	-0.0153732	0.0294132	0.601209
BMI	9893_27_OAZ1_Ornithine_decarboxylase_antizyme	Female	228	5	IVW-MRE	0.0435118	0.0283893	0.125354	-0.0185389	0.0361073	0.607643
BMI	9893_27_OAZ1_Ornithine_decarboxylase_antizyme	Female	228	5	Weighted mode	0.0594588	0.0767815	0.439506	-0.0788607	0.0491413	0.183813
BMI	9894_13_MYO6_MYO6	Female	228		MR Egger	0.175365	0.0777216	0.0250074
BMI	9894_13_MYO6_MYO6	Female	228		Weighted median	0.128747	0.0457636	0.00490367
BMI	9894_13_MYO6_MYO6	Female	228	2	IVW-MRE	0.0564518	0.02776	0.0419954	-0.047359	0.0968142	0.624719
BMI	9894_13_MYO6_MYO6	Female	228		Weighted mode	0.186878	0.0781773	0.0176448
BMI	9895_77_ERCC4_XPF	Female	228		MR Egger	0.138264	0.0761466	0.0707333
BMI	9895_77_ERCC4_XPF	Female	228		Weighted median	0.105459	0.0477907	0.0273366
BMI	9895_77_ERCC4_XPF	Female	228	2	IVW-MRE	0.0858119	0.0274405	0.00176483	-0.0693355	0.0374936	0.0644195
BMI	9895_77_ERCC4_XPF	Female	228		Weighted mode	0.104376	0.0806096	0.196693
BMI	9896_21_FOXG1_FOXGB	Female	228	6	MR Egger	0.081395	0.0772811	0.293359	-0.037066	0.0383695	0.388735
BMI	9896_21_FOXG1_FOXGB	Female	228	6	Weighted median	0.116089	0.0428893	0.00679537	-0.0221941	0.0158904	0.162505
BMI	9896_21_FOXG1_FOXGB	Female	228	6	IVW-MRE	0.100297	0.0279921	0.000339604	-0.0249558	0.0163657	0.127287
BMI	9896_21_FOXG1_FOXGB	Female	228	6	Weighted mode	0.178266	0.0761939	0.0201705	-0.0353943	0.0180152	0.106646
BMI	9897_9_MCM6_MCM6	Female	228	3	MR Egger	0.163045	0.0771891	0.0357604	-0.0574297	0.21187	0.831487
BMI	9897_9_MCM6_MCM6	Female	228	3	Weighted median	0.174547	0.0492813	0.000397324	-0.0219802	0.0217761	0.312794
BMI	9897_9_MCM6_MCM6	Female	228	3	IVW-MRE	0.152766	0.0280478	5.13348e-08	-0.0203961	0.0277723	0.462703
BMI	9897_9_MCM6_MCM6	Female	228	3	Weighted mode	0.157373	0.074833	0.0365682	-0.0389888	0.0241239	0.247434
BMI	9898_161_ARID1A_ARI1A	Female	228	3	MR Egger	0.174164	0.080537	0.0316272	0.0898527	0.140097	0.636949
BMI	9898_161_ARID1A_ARI1A	Female	228	3	Weighted median	0.170054	0.0427894	7.0615e-05	0.0318908	0.038847	0.411683
BMI	9898_161_ARID1A_ARI1A	Female	228	3	IVW-MRE	0.165876	0.0294056	1.69077e-08	0.00269842	0.040559	0.946955
BMI	9898_161_ARID1A_ARI1A	Female	228	3	Weighted mode	0.239634	0.0888223	0.00750169	0.0411944	0.050794	0.502526
BMI	9899_28_KIF1C_KIF1C	Female	228		MR Egger	0.154838	0.0767433	0.0448139
BMI	9899_28_KIF1C_KIF1C	Female	228		Weighted median	0.150678	0.0474333	0.00149
BMI	9899_28_KIF1C_KIF1C	Female	228		IVW-MRE	0.135239	0.0279334	1.28867e-06
BMI	9899_28_KIF1C_KIF1C	Female	228		Weighted mode	0.164831	0.0760054	0.0311467
BMI	9900_36_NEFH_NFH	Female	228	3	MR Egger	0.186487	0.0777488	0.0172707	-0.0631973	0.0706011	0.535192
BMI	9900_36_NEFH_NFH	Female	228	3	Weighted median	0.153336	0.046284	0.000923225	-0.0246376	0.0144206	0.0875426
BMI	9900_36_NEFH_NFH	Female	228	3	IVW-MRE	0.108363	0.0280866	0.000114237	-0.0214116	0.0188562	0.256157
BMI	9900_36_NEFH_NFH	Female	228	3	Weighted mode	0.159696	0.0879347	0.0706775	-0.0323111	0.0160441	0.181625
BMI	9901_28_EGLN1_EGLN1	Female	228	11	MR Egger	0.175389	0.0815883	0.032643	0.0348761	0.0298451	0.272598
BMI	9901_28_EGLN1_EGLN1	Female	228	11	Weighted median	0.160496	0.0440859	0.000272068	0.0433893	0.0176989	0.0142252
BMI	9901_28_EGLN1_EGLN1	Female	228	11	IVW-MRE	0.18926	0.0297596	2.02219e-10	0.0207267	0.0176412	0.240033
BMI	9901_28_EGLN1_EGLN1	Female	228	11	Weighted mode	0.123096	0.0828807	0.138874	0.0640614	0.03644	0.109257
BMI	9906_21_SPOCK3_TICN3	Female	228	23	MR Egger	0.164377	0.0821249	0.0465296	-0.00568885	0.00736871	0.448699
BMI	9906_21_SPOCK3_TICN3	Female	228	23	Weighted median	0.0720846	0.0479886	0.133067	-0.00690808	0.0064446	0.283758
BMI	9906_21_SPOCK3_TICN3	Female	228	23	IVW-MRE	0.0589778	0.0301577	0.0505066	0.000296741	0.00554564	0.957326
BMI	9906_21_SPOCK3_TICN3	Female	228	23	Weighted mode	0.0864743	0.0748231	0.249012	-0.00594135	0.0061488	0.344416
BMI	9907_216_TNKS_Tankyrase_1	Female	228		MR Egger	0.116871	0.0767261	0.129102
BMI	9907_216_TNKS_Tankyrase_1	Female	228		Weighted median	0.163654	0.0476433	0.000592593
BMI	9907_216_TNKS_Tankyrase_1	Female	228	2	IVW-MRE	0.146674	0.0276084	1.08038e-07	0.0489253	0.00976799	5.47893e-07
BMI	9907_216_TNKS_Tankyrase_1	Female	228		Weighted mode	0.184485	0.0762852	0.016379
BMI	9910_9_MTAP_MTAP	Female	228	10	MR Egger	0.178395	0.0800482	0.026825	0.0256995	0.0227147	0.29066
BMI	9910_9_MTAP_MTAP	Female	228	10	Weighted median	0.204783	0.0484035	2.32907e-05	-0.00884236	0.0131541	0.501448
BMI	9910_9_MTAP_MTAP	Female	228	10	IVW-MRE	0.166398	0.029219	1.23493e-08	-0.0303213	0.0206453	0.141919
BMI	9910_9_MTAP_MTAP	Female	228	10	Weighted mode	0.182936	0.0753187	0.015926	-0.00416738	0.0124821	0.746126
BMI	9913_4_RRBP1_RRBP1	Female	228	4	MR Egger	0.171755	0.0805118	0.0339792	-0.0449426	0.265803	0.881286
BMI	9913_4_RRBP1_RRBP1	Female	228	4	Weighted median	0.152504	0.0462269	0.000970198	-0.0495089	0.0348217	0.155089
BMI	9913_4_RRBP1_RRBP1	Female	228	4	IVW-MRE	0.099188	0.029473	0.000764384	-0.0578961	0.0526653	0.271628
BMI	9913_4_RRBP1_RRBP1	Female	228	4	Weighted mode	0.184966	0.0793527	0.020634	0.019894	0.0447122	0.68651
BMI	9916_146_LRRC4B_LRC4B	Female	228	4	MR Egger	0.0336201	0.0764601	0.660569	-0.103491	0.0740381	0.297031
BMI	9916_146_LRRC4B_LRC4B	Female	228	4	Weighted median	0.0209712	0.0451737	0.64248	-0.0379741	0.0291516	0.192697
BMI	9916_146_LRRC4B_LRC4B	Female	228	4	IVW-MRE	-0.0137898	0.0276359	0.617793	-0.0428268	0.0257077	0.0957311
BMI	9916_146_LRRC4B_LRC4B	Female	228	4	Weighted mode	0.094644	0.0820203	0.249751	-0.00340405	0.0500366	0.950041
BMI	9918_23_CALB1_Calbindin_D28	Female	228	4	MR Egger	0.0704495	0.0771527	0.362153	-0.0086482	0.0194651	0.70028
BMI	9918_23_CALB1_Calbindin_D28	Female	228	4	Weighted median	0.0828533	0.0483202	0.0864055	-0.0190984	0.0093889	0.0419374
BMI	9918_23_CALB1_Calbindin_D28	Female	228	4	IVW-MRE	0.0702314	0.0274798	0.0105962	-0.0155919	0.00718751	0.0300591
BMI	9918_23_CALB1_Calbindin_D28	Female	228	4	Weighted mode	0.0160879	0.0763736	0.833351	-0.0192438	0.0100595	0.151677
BMI	9923_6_SOS1_SOS1	Female	228		MR Egger	0.123826	0.0808391	0.12698
BMI	9923_6_SOS1_SOS1	Female	228		Weighted median	0.168564	0.0461038	0.000256
BMI	9923_6_SOS1_SOS1	Female	228		IVW-MRE	0.123577	0.0296633	3.10007e-05
BMI	9923_6_SOS1_SOS1	Female	228		Weighted mode	0.186155	0.0706875	0.00903198
BMI	9925_56_SCARF2_SREC_II	Female	228		MR Egger	0.194969	0.0768535	0.0118588
BMI	9925_56_SCARF2_SREC_II	Female	228		Weighted median	0.1825	0.0460984	7.52902e-05
BMI	9925_56_SCARF2_SREC_II	Female	228	2	IVW-MRE	0.151634	0.0274804	3.43083e-08	-0.0908663	0.00972947	9.69885e-21
BMI	9925_56_SCARF2_SREC_II	Female	228		Weighted mode	0.199859	0.0799203	0.0131002
BMI	9926_4_S100P_S100P	Female	228	5	MR Egger	0.0771038	0.0766641	0.315619	-0.025778	0.0820902	0.774076
BMI	9926_4_S100P_S100P	Female	228	5	Weighted median	0.122605	0.0449675	0.00640042	-0.0216146	0.02382	0.364188
BMI	9926_4_S100P_S100P	Female	228	5	IVW-MRE	0.126606	0.0280981	6.61051e-06	-0.013783	0.0343734	0.688435
BMI	9926_4_S100P_S100P	Female	228	5	Weighted mode	0.132254	0.0750477	0.0793708	-0.0444248	0.0261684	0.164808
BMI	9927_96_TNS4_TENS4	Female	228	4	MR Egger	0.132847	0.0769303	0.0855617	0.0027836	0.0333767	0.94113
BMI	9927_96_TNS4_TENS4	Female	228	4	Weighted median	0.116454	0.0453063	0.0101589	-0.0261175	0.0156651	0.0954653
BMI	9927_96_TNS4_TENS4	Female	228	4	IVW-MRE	0.108611	0.0272207	6.60711e-05	-0.0261866	0.0220762	0.235547
BMI	9927_96_TNS4_TENS4	Female	228	4	Weighted mode	0.109674	0.0872506	0.210045	-0.0257773	0.0147623	0.179118
BMI	9928_125_LECT1_LECT1	Female	228	7	MR Egger	0.0666108	0.0878342	0.44902	-0.091609	0.0425325	0.0838352
BMI	9928_125_LECT1_LECT1	Female	228	7	Weighted median	0.0956112	0.0453246	0.0349034	-0.0755757	0.0149906	4.61785e-07
BMI	9928_125_LECT1_LECT1	Female	228	7	IVW-MRE	0.0688821	0.0320351	0.0315388	-0.053104	0.0234934	0.0237974
BMI	9928_125_LECT1_LECT1	Female	228	7	Weighted mode	0.160628	0.0849671	0.0599689	-0.082364	0.013968	0.00105643
BMI	9929_16_HSD17B7_DHB7	Female	228		MR Egger	0.154525	0.0779415	0.0486257
BMI	9929_16_HSD17B7_DHB7	Female	228		Weighted median	0.13302	0.0460265	0.00385151
BMI	9929_16_HSD17B7_DHB7	Female	228		IVW-MRE	0.1048	0.0274349	0.000133471
BMI	9929_16_HSD17B7_DHB7	Female	228		Weighted mode	0.138474	0.0832215	0.0975079
BMI	9930_48_GABBR2_GABR2	Female	228	3	MR Egger	0.112423	0.0773397	0.147438	-0.636623	0.223437	0.214886
BMI	9930_48_GABBR2_GABR2	Female	228	3	Weighted median	0.158951	0.0457978	0.000519091	-0.0367325	0.038044	0.334281
BMI	9930_48_GABBR2_GABR2	Female	228	3	IVW-MRE	0.12734	0.0281702	6.17322e-06	-0.0725661	0.0845463	0.390727
BMI	9930_48_GABBR2_GABR2	Female	228	3	Weighted mode	0.171586	0.0814378	0.0362188	0.012883	0.0524562	0.828898
BMI	9931_20_KRT1_Keratin_1	Female	228	6	MR Egger	0.164706	0.0828954	0.0481392	-0.120835	0.0786928	0.199452
BMI	9931_20_KRT1_Keratin_1	Female	228	6	Weighted median	0.163825	0.045125	0.000282911	-0.0330454	0.0280861	0.239364
BMI	9931_20_KRT1_Keratin_1	Female	228	6	IVW-MRE	0.141216	0.0302421	3.01904e-06	-0.000625961	0.0362404	0.986219
BMI	9931_20_KRT1_Keratin_1	Female	228	6	Weighted mode	0.152484	0.0735496	0.0392805	-0.0552587	0.0416866	0.242315
BMI	9932_49_SEMA4F_SEM4F	Female	228		MR Egger	0.145495	0.07671	0.0591438
BMI	9932_49_SEMA4F_SEM4F	Female	228		Weighted median	0.15833	0.0478155	0.000928711
BMI	9932_49_SEMA4F_SEM4F	Female	228		IVW-MRE	0.147778	0.0268226	3.59955e-08
BMI	9932_49_SEMA4F_SEM4F	Female	228		Weighted mode	0.172713	0.0772225	0.0262873
BMI	9933_49_ATP1B4_AT1B4	Female	228		MR Egger	-0.0127683	0.0746873	0.86441
BMI	9933_49_ATP1B4_AT1B4	Female	228		Weighted median	-0.0297656	0.0465161	0.522238
BMI	9933_49_ATP1B4_AT1B4	Female	228		IVW-MRE	-0.0620934	0.0261198	0.0174423
BMI	9933_49_ATP1B4_AT1B4	Female	228		Weighted mode	-0.0409917	0.0691702	0.554025
BMI	9934_29_PITPNA_PIPNA	Female	228	5	MR Egger	0.135034	0.0773843	0.0823466	-0.00465981	0.087455	0.960857
BMI	9934_29_PITPNA_PIPNA	Female	228	5	Weighted median	0.141684	0.0452151	0.00172705	-0.0139308	0.0196617	0.478622
BMI	9934_29_PITPNA_PIPNA	Female	228	5	IVW-MRE	0.12693	0.0281124	6.32948e-06	-0.0193061	0.0270882	0.476024
BMI	9934_29_PITPNA_PIPNA	Female	228	5	Weighted mode	0.177249	0.0876199	0.0442528	-0.0206769	0.0212238	0.385106
BMI	9936_27_LNX1_LNX1	Female	228	4	MR Egger	0.150747	0.0788659	0.0572139	-0.0698381	0.145712	0.679024
BMI	9936_27_LNX1_LNX1	Female	228	4	Weighted median	0.179486	0.0436353	3.89997e-05	-0.0364961	0.0165388	0.0273354
BMI	9936_27_LNX1_LNX1	Female	228	4	IVW-MRE	0.132982	0.0288371	3.99806e-06	-0.0518744	0.0355645	0.144675
BMI	9936_27_LNX1_LNX1	Female	228	4	Weighted mode	0.247053	0.0800914	0.00229087	-0.0325336	0.0181939	0.171706
BMI	9937_7_GJA1_CXA1	Female	228		MR Egger	0.158175	0.0789016	0.0461864
BMI	9937_7_GJA1_CXA1	Female	228		Weighted median	0.159117	0.0473102	0.000770223
BMI	9937_7_GJA1_CXA1	Female	228	2	IVW-MRE	0.136635	0.028767	2.037e-06	-0.0767246	0.00678877	1.28727e-29
BMI	9937_7_GJA1_CXA1	Female	228		Weighted mode	0.211331	0.0780472	0.00728997
BMI	9940_35_DUSP28_DUS28	Female	228	6	MR Egger	0.068765	0.0792973	0.386763	0.0227071	0.0370256	0.572847
BMI	9940_35_DUSP28_DUS28	Female	228	6	Weighted median	0.0312501	0.0449932	0.487336	0.0330269	0.013959	0.0179822
BMI	9940_35_DUSP28_DUS28	Female	228	6	IVW-MRE	0.0198842	0.0280058	0.477702	0.0538495	0.0258413	0.0371731
BMI	9940_35_DUSP28_DUS28	Female	228	6	Weighted mode	0.0178885	0.0909877	0.844314	0.0302417	0.0159737	0.116876
BMI	9941_70_PCDHB1_PCDB1	Female	228	4	MR Egger	0.138178	0.0820094	0.0933875	-0.063388	0.0433472	0.281166
BMI	9941_70_PCDHB1_PCDB1	Female	228	4	Weighted median	0.203389	0.0443831	4.59285e-06	-0.0172109	0.014129	0.223176
BMI	9941_70_PCDHB1_PCDB1	Female	228	4	IVW-MRE	0.14612	0.0299207	1.04177e-06	-0.0143958	0.0177414	0.417124
BMI	9941_70_PCDHB1_PCDB1	Female	228	4	Weighted mode	0.257534	0.0791724	0.00131669	-0.0313488	0.014382	0.11738
BMI	9942_2_NXT1_NXT1	Female	228	4	MR Egger	0.208307	0.0782894	0.00835632	-0.00301461	0.030673	0.930671
BMI	9942_2_NXT1_NXT1	Female	228	4	Weighted median	0.254504	0.0433904	4.47913e-09	0.0187027	0.0105627	0.0766212
BMI	9942_2_NXT1_NXT1	Female	228	4	IVW-MRE	0.210432	0.0285591	1.72821e-13	0.0223158	0.0152794	0.144149
BMI	9942_2_NXT1_NXT1	Female	228	4	Weighted mode	0.303335	0.0811681	0.000235583	0.0168081	0.0107387	0.215505
BMI	9947_22_TOPBP1_TOPB1	Female	228		MR Egger	0.112133	0.0759437	0.141195
BMI	9947_22_TOPBP1_TOPB1	Female	228		Weighted median	0.0914145	0.0447304	0.0409856
BMI	9947_22_TOPBP1_TOPB1	Female	228		IVW-MRE	0.0742839	0.0273232	0.0065536
BMI	9947_22_TOPBP1_TOPB1	Female	228		Weighted mode	0.124008	0.0862883	0.152056
BMI	9950_229_LAG3_LAG_3	Female	228	14	MR Egger	0.231179	0.0935417	0.0141971	0.0048524	0.0194851	0.807548
BMI	9950_229_LAG3_LAG_3	Female	228	14	Weighted median	0.184521	0.049542	0.000195669	-0.002249	0.0124709	0.856885
BMI	9950_229_LAG3_LAG_3	Female	228	14	IVW-MRE	0.153629	0.0341891	7.00574e-06	-0.0119278	0.0117084	0.308326
BMI	9950_229_LAG3_LAG_3	Female	228	14	Weighted mode	0.233116	0.0775346	0.00293907	-0.000846723	0.0131074	0.949476
BMI	9951_36_FBXL4_FBXL4	Female	228		MR Egger	0.161935	0.0772051	0.0370637
BMI	9951_36_FBXL4_FBXL4	Female	228		Weighted median	0.133464	0.0465296	0.0041259
BMI	9951_36_FBXL4_FBXL4	Female	228	2	IVW-MRE	0.106209	0.0275395	0.000114969	-0.0692505	0.016833	3.88893e-05
BMI	9951_36_FBXL4_FBXL4	Female	228		Weighted mode	0.154821	0.0676605	0.023046
BMI	9952_57_TFAM_TFAM	Female	228		MR Egger	0.0857866	0.0792616	0.280263
BMI	9952_57_TFAM_TFAM	Female	228		Weighted median	0.0850743	0.0442355	0.0544534
BMI	9952_57_TFAM_TFAM	Female	228		IVW-MRE	0.0310869	0.0289762	0.283341
BMI	9952_57_TFAM_TFAM	Female	228		Weighted mode	0.128946	0.0760397	0.0912994
BMI	9954_2_NPIPB3_NPPL3	Female	228	9	MR Egger	0.119561	0.0873432	0.172402	-0.0735189	0.036135	0.0813634
BMI	9954_2_NPIPB3_NPPL3	Female	228	9	Weighted median	0.169969	0.048249	0.000427101	-0.0218281	0.0104635	0.0369671
BMI	9954_2_NPIPB3_NPPL3	Female	228	9	IVW-MRE	0.141277	0.0317818	8.78009e-06	-0.0264616	0.0173953	0.128211
BMI	9954_2_NPIPB3_NPPL3	Female	228	9	Weighted mode	0.202363	0.0770119	0.00918303	-0.0198128	0.012516	0.15208
BMI	9955_40_RNF148_RN148	Female	228	3	MR Egger	0.146538	0.0768992	0.0579726	-0.113144	0.158582	0.605479
BMI	9955_40_RNF148_RN148	Female	228	3	Weighted median	0.124506	0.0461382	0.00696436	-0.0820504	0.0308133	0.00774877
BMI	9955_40_RNF148_RN148	Female	228	3	IVW-MRE	0.163036	0.0271999	2.0478e-09	-0.0787602	0.00522682	2.61043e-51
BMI	9955_40_RNF148_RN148	Female	228	3	Weighted mode	0.103847	0.0809285	0.200733	-0.082265	0.0365364	0.153182
BMI	9956_7_ADAM15_ADA15	Female	228	3	MR Egger	0.0550689	0.0793827	0.488574	0.0110083	0.163743	0.957265
BMI	9956_7_ADAM15_ADA15	Female	228	3	Weighted median	0.143854	0.0456486	0.00162532	-0.0665807	0.0253218	0.00855391
BMI	9956_7_ADAM15_ADA15	Female	228	3	IVW-MRE	0.115227	0.0290173	7.15824e-05	-0.0474362	0.0334284	0.155888
BMI	9956_7_ADAM15_ADA15	Female	228	3	Weighted mode	0.138674	0.0936962	0.140249	-0.0680136	0.0275365	0.132184
BMI	9957_9_RNF114_RN114	Female	228		MR Egger	0.164236	0.0774617	0.0350774
BMI	9957_9_RNF114_RN114	Female	228		Weighted median	0.106961	0.0468295	0.0223688
BMI	9957_9_RNF114_RN114	Female	228		IVW-MRE	0.0977648	0.0277314	0.000422814
BMI	9957_9_RNF114_RN114	Female	228		Weighted mode	0.114723	0.0776412	0.140898
BMI	9959_60_TMEM59L_TM59L	Female	228	5	MR Egger	0.108884	0.0778297	0.163183	-0.0214518	0.083416	0.81368
BMI	9959_60_TMEM59L_TM59L	Female	228	5	Weighted median	0.172556	0.0445767	0.000108397	-0.0319464	0.0156539	0.0412716
BMI	9959_60_TMEM59L_TM59L	Female	228	5	IVW-MRE	0.149622	0.0283746	1.34139e-07	-0.0155715	0.0252201	0.536955
BMI	9959_60_TMEM59L_TM59L	Female	228	5	Weighted mode	0.231323	0.0815267	0.00495997	-0.0377376	0.0162664	0.0811394
BMI	9960_2_TBC1D5_TBCD5	Female	228	5	MR Egger	0.1095	0.0777776	0.160545	0.124878	0.350746	0.74538
BMI	9960_2_TBC1D5_TBCD5	Female	228	5	Weighted median	0.100248	0.047689	0.0355434	0.0396818	0.0321067	0.216483
BMI	9960_2_TBC1D5_TBCD5	Female	228	5	IVW-MRE	0.0843042	0.0279869	0.00259301	-0.00436621	0.0440937	0.921121
BMI	9960_2_TBC1D5_TBCD5	Female	228	5	Weighted mode	0.122583	0.0742796	0.100266	0.0428676	0.0403861	0.348325
BMI	9962_1_CDHR5_MUCDL	Female	228	5	MR Egger	0.184689	0.0792343	0.0206384	0.0300683	0.0569323	0.633976
BMI	9962_1_CDHR5_MUCDL	Female	228	5	Weighted median	0.194586	0.0455774	1.96041e-05	0.00782608	0.0199322	0.69459
BMI	9962_1_CDHR5_MUCDL	Female	228	5	IVW-MRE	0.180342	0.0288686	4.18385e-10	0.0132958	0.00811996	0.101544
BMI	9962_1_CDHR5_MUCDL	Female	228	5	Weighted mode	0.24913	0.0755993	0.00114028	0.00305425	0.0247213	0.907633
BMI	9963_19_PCDHB10_PCDBA	Female	228	5	MR Egger	0.181863	0.0929606	0.0516568	0.0340051	0.113835	0.784649
BMI	9963_19_PCDHB10_PCDBA	Female	228	5	Weighted median	0.158942	0.049037	0.00118997	-0.0561593	0.0231805	0.0154059
BMI	9963_19_PCDHB10_PCDBA	Female	228	5	IVW-MRE	0.14497	0.033962	1.96712e-05	-0.0508221	0.0201887	0.0118239
BMI	9963_19_PCDHB10_PCDBA	Female	228	5	Weighted mode	0.199282	0.0829229	0.0170553	-0.0570706	0.0249733	0.0842958
BMI	9964_10_MYZAP_MYZAP	Female	228	6	MR Egger	0.102776	0.0803192	0.202	-0.117749	0.0659609	0.148791
BMI	9964_10_MYZAP_MYZAP	Female	228	6	Weighted median	0.10849	0.0473578	0.0219717	-0.0618595	0.0192542	0.00131454
BMI	9964_10_MYZAP_MYZAP	Female	228	6	IVW-MRE	0.0961275	0.0293472	0.00105465	-0.0525289	0.019117	0.00600037
BMI	9964_10_MYZAP_MYZAP	Female	228	6	Weighted mode	0.145493	0.0756257	0.0556225	-0.0620194	0.0218291	0.036198
BMI	9969_8_SLC22A16_S22AG	Female	228	13	MR Egger	0.188838	0.0799074	0.0189654	0.0231465	0.014075	0.128316
BMI	9969_8_SLC22A16_S22AG	Female	228	13	Weighted median	0.153693	0.0504458	0.00231375	0.0146692	0.00996396	0.140959
BMI	9969_8_SLC22A16_S22AG	Female	228	13	IVW-MRE	0.118039	0.028915	4.45962e-05	0.0164028	0.00660291	0.012985
BMI	9969_8_SLC22A16_S22AG	Female	228	13	Weighted mode	0.141139	0.0851636	0.0988456	0.0113008	0.00997868	0.279549
BMI	9970_7_UBXN4_UBXN4	Female	228	5	MR Egger	0.169274	0.0785835	0.0322928	-0.0790755	0.154784	0.644658
BMI	9970_7_UBXN4_UBXN4	Female	228	5	Weighted median	0.166365	0.0494208	0.000761859	-0.0731682	0.032818	0.0257795
BMI	9970_7_UBXN4_UBXN4	Female	228	5	IVW-MRE	0.17879	0.0286693	4.48126e-10	-0.0748746	0.0252691	0.00304567
BMI	9970_7_UBXN4_UBXN4	Female	228	5	Weighted mode	0.145722	0.0824252	0.0784158	-0.106576	0.0495407	0.0978396
BMI	9971_5_CSMD2_CSMD2	Female	228		MR Egger	0.222946	0.0788583	0.00511729
BMI	9971_5_CSMD2_CSMD2	Female	228		Weighted median	0.171174	0.0429868	6.83343e-05
BMI	9971_5_CSMD2_CSMD2	Female	228	2	IVW-MRE	0.13828	0.0278418	6.8128e-07	0.0300719	0.0107851	0.00529889
BMI	9971_5_CSMD2_CSMD2	Female	228		Weighted mode	0.249002	0.0844966	0.00354474
BMI	9974_8_DLL3_DLL3	Female	228	8	MR Egger	0.187165	0.0913463	0.0416206	-0.00278984	0.0257683	0.917314
BMI	9974_8_DLL3_DLL3	Female	228	8	Weighted median	0.154524	0.0493922	0.00175692	-0.0131941	0.00602647	0.0285714
BMI	9974_8_DLL3_DLL3	Female	228	8	IVW-MRE	0.0911893	0.0334177	0.00635705	-0.0126539	0.0152501	0.406675
BMI	9974_8_DLL3_DLL3	Female	228	8	Weighted mode	0.193769	0.0775969	0.0132308	-0.0106592	0.00621916	0.130262
BMI	9979_13_AMIGO1_AMGO1	Female	228		MR Egger	0.0438711	0.0798631	0.583322
BMI	9979_13_AMIGO1_AMGO1	Female	228		Weighted median	-0.0534613	0.0486838	0.272146
BMI	9979_13_AMIGO1_AMGO1	Female	228	2	IVW-MRE	-0.0125185	0.0292352	0.668507	0.0429646	0.00704993	1.09893e-09
BMI	9979_13_AMIGO1_AMGO1	Female	228		Weighted mode	-0.0977185	0.0940564	0.29994
BMI	9981_18_KIAA1467_K1467	Female	228	9	MR Egger	0.211853	0.0776934	0.00689733	0.021342	0.0243887	0.41055
BMI	9981_18_KIAA1467_K1467	Female	228	9	Weighted median	0.182624	0.0450769	5.09151e-05	0.00430255	0.0131144	0.742852
BMI	9981_18_KIAA1467_K1467	Female	228	9	IVW-MRE	0.120662	0.0272546	9.5459e-06	-0.00782062	0.0136284	0.566071
BMI	9981_18_KIAA1467_K1467	Female	228	9	Weighted mode	0.286257	0.0903344	0.00174098	0.00868052	0.0150637	0.580289
BMI	9983_97_PRSS35_PRS35	Female	228	4	MR Egger	0.135017	0.0786087	0.0872419	-0.0661129	0.0402223	0.241961
BMI	9983_97_PRSS35_PRS35	Female	228	4	Weighted median	0.23931	0.0419324	1.14957e-08	-0.0187329	0.0148042	0.205738
BMI	9983_97_PRSS35_PRS35	Female	228	4	IVW-MRE	0.204952	0.0287566	1.02493e-12	-0.0194257	0.0158199	0.219472
BMI	9983_97_PRSS35_PRS35	Female	228	4	Weighted mode	0.309306	0.0844287	0.000309664	-0.0350994	0.0155036	0.108529
BMI	9984_12_YIPF6_YIPF6	Female	228	4	MR Egger	0.132293	0.0777425	0.0901906	-0.0571579	0.133163	0.709569
BMI	9984_12_YIPF6_YIPF6	Female	228	4	Weighted median	0.219374	0.0450929	1.14494e-06	-0.0419215	0.0161073	0.00925111
BMI	9984_12_YIPF6_YIPF6	Female	228	4	IVW-MRE	0.143987	0.0281072	3.01064e-07	-0.0579764	0.0332797	0.0814913
BMI	9984_12_YIPF6_YIPF6	Female	228	4	Weighted mode	0.223911	0.0773597	0.00416892	-0.0432894	0.017718	0.0922332
BMI	9986_14_NPW_Neuropeptide_W	Female	228	19	MR Egger	0.189855	0.0909086	0.0378798	-0.0106457	0.0367825	0.775758
BMI	9986_14_NPW_Neuropeptide_W	Female	228	19	Weighted median	0.143878	0.0505584	0.0044303	0.00402059	0.0155693	0.796224
BMI	9986_14_NPW_Neuropeptide_W	Female	228	19	IVW-MRE	0.117277	0.0331694	0.000406701	0.0102721	0.0181167	0.570718
BMI	9986_14_NPW_Neuropeptide_W	Female	228	19	Weighted mode	0.177548	0.0994141	0.0754426	0.00517406	0.0213665	0.811395
BMI	9989_12_LRRC24_LRC24	Female	228	3	MR Egger	0.064469	0.0774427	0.406021	0.0516361	0.0390304	0.412052
BMI	9989_12_LRRC24_LRC24	Female	228	3	Weighted median	0.0742408	0.0472139	0.115849	-0.0274731	0.0266176	0.302006
BMI	9989_12_LRRC24_LRC24	Female	228	3	IVW-MRE	0.0738892	0.0269814	0.00617152	-0.0325694	0.0427857	0.446525
BMI	9989_12_LRRC24_LRC24	Female	228	3	Weighted mode	0.0766804	0.082258	0.352227	0.00857722	0.02711	0.781678
BMI	9993_11_ZNF264_ZN264	Female	228	3	MR Egger	0.201945	0.0774807	0.00975878	-0.01587	0.135145	0.925583
BMI	9993_11_ZNF264_ZN264	Female	228	3	Weighted median	0.20644	0.0443297	3.20976e-06	-0.0607067	0.0230697	0.00850218
BMI	9993_11_ZNF264_ZN264	Female	228	3	IVW-MRE	0.182369	0.0282382	1.05923e-10	-0.0440686	0.029221	0.131525
BMI	9993_11_ZNF264_ZN264	Female	228	3	Weighted mode	0.281565	0.0849416	0.00106743	-0.0609459	0.0230362	0.11809
BMI	9994_217_ATP4B_ATP4B	Female	228	3	MR Egger	0.103452	0.0768768	0.179751	-0.263608	0.622603	0.745026
BMI	9994_217_ATP4B_ATP4B	Female	228	3	Weighted median	0.175147	0.0466155	0.000171774	-0.0464392	0.0249798	0.0630168
BMI	9994_217_ATP4B_ATP4B	Female	228	3	IVW-MRE	0.154457	0.027368	1.66415e-08	-0.0801299	0.0641532	0.21165
BMI	9994_217_ATP4B_ATP4B	Female	228	3	Weighted mode	0.203762	0.0791324	0.0106604	-0.0401249	0.0249207	0.248667
BMI	9995_6_DUT_DUT	Female	228		MR Egger	0.136871	0.0801268	0.0889772
BMI	9995_6_DUT_DUT	Female	228		Weighted median	0.149104	0.045576	0.00106958
BMI	9995_6_DUT_DUT	Female	228	2	IVW-MRE	0.105806	0.0291707	0.000286588	0.0171113	0.0254844	0.501937
BMI	9995_6_DUT_DUT	Female	228		Weighted mode	0.187719	0.075896	0.0141179
BMI	9997_12_UBXN4_UBXN4	Female	228		MR Egger	0.108101	0.0782811	0.168663
BMI	9997_12_UBXN4_UBXN4	Female	228		Weighted median	0.0972831	0.0465541	0.0366466
BMI	9997_12_UBXN4_UBXN4	Female	228		IVW-MRE	0.0280101	0.0284666	0.325134
BMI	9997_12_UBXN4_UBXN4	Female	228		Weighted mode	0.150185	0.0769455	0.0521868
BMI	9999_1_IRF6_IRF6	Female	228		MR Egger	0.0974873	0.0828411	0.240514
BMI	9999_1_IRF6_IRF6	Female	228		Weighted median	0.0880211	0.0480151	0.0667737
BMI	9999_1_IRF6_IRF6	Female	228		IVW-MRE	0.0585005	0.0302927	0.0534614
BMI	9999_1_IRF6_IRF6	Female	228		Weighted mode	0.0804177	0.0788694	0.308988
BMI	3806_55_EPHA5_EphA5	Male	191		MR Egger	-0.191173	0.0821837	0.0210702
BMI	3806_55_EPHA5_EphA5	Male	191		Weighted median	-0.115851	0.0480096	0.0158186
BMI	3806_55_EPHA5_EphA5	Male	191		IVW-MRE	-0.048254	0.029815	0.105567
BMI	3806_55_EPHA5_EphA5	Male	191		Weighted mode	-0.125263	0.0644712	0.0535018
BMI	8942_2_MRPL21_RM21	Male	191		MR Egger	0.110562	0.0948071	0.245014
BMI	8942_2_MRPL21_RM21	Male	191		Weighted median	0.108383	0.052962	0.0407142
BMI	8942_2_MRPL21_RM21	Male	191		IVW-MRE	0.0870016	0.0340982	0.010726
BMI	8942_2_MRPL21_RM21	Male	191		Weighted mode	0.126992	0.0698508	0.0706308
BMI	9003_99_MARCO_MARCO	Male	191		MR Egger	0.12654	0.083394	0.130844
BMI	9003_99_MARCO_MARCO	Male	191		Weighted median	0.15747	0.0420533	0.000180733
BMI	9003_99_MARCO_MARCO	Male	191		IVW-MRE	0.11877	0.029891	7.08429e-05
BMI	9003_99_MARCO_MARCO	Male	191		Weighted mode	0.239954	0.0781356	0.00244634
BMI	9380_2_PLA2G12B_sPLA_2__XIII	Male	191		MR Egger	-0.148181	0.112817	0.190619
BMI	9380_2_PLA2G12B_sPLA_2__XIII	Male	191		Weighted median	-0.0519786	0.0548092	0.342948
BMI	9380_2_PLA2G12B_sPLA_2__XIII	Male	191		IVW-MRE	-0.0421655	0.0405928	0.298924
BMI	9380_2_PLA2G12B_sPLA_2__XIII	Male	191		Weighted mode	-0.0497902	0.0765683	0.516302
BMI	9487_60_GHRH_Growth_hormone_releasing_factor	Male	191		MR Egger	0.114874	0.0792893	0.149052
BMI	9487_60_GHRH_Growth_hormone_releasing_factor	Male	191		Weighted median	0.173484	0.0457751	0.0001507
BMI	9487_60_GHRH_Growth_hormone_releasing_factor	Male	191		IVW-MRE	0.122943	0.0274564	7.54244e-06
BMI	9487_60_GHRH_Growth_hormone_releasing_factor	Male	191		Weighted mode	0.203975	0.0718213	0.00500235
BMI	10000_28_CRYBB2_CRBB2	Male	191	4	MR Egger	0.0468337	0.0818175	0.56772	-0.054133	0.164955	0.773956
BMI	10000_28_CRYBB2_CRBB2	Male	191	4	Weighted median	0.0955122	0.0512875	0.0625625	-0.0204844	0.0311133	0.510295
BMI	10000_28_CRYBB2_CRBB2	Male	191	4	IVW-MRE	0.0853459	0.0292596	0.00353579	-0.00793871	0.0395821	0.84104
BMI	10000_28_CRYBB2_CRBB2	Male	191	4	Weighted mode	0.0975312	0.0765456	0.204164	-0.0269865	0.0322458	0.464073
BMI	10001_7_RAF1_c_Raf	Male	191	4	MR Egger	0.0974545	0.0831867	0.242867	0.0257631	0.146719	0.876781
BMI	10001_7_RAF1_c_Raf	Male	191	4	Weighted median	0.045623	0.0511134	0.37208	-0.0118758	0.0327148	0.716597
BMI	10001_7_RAF1_c_Raf	Male	191	4	IVW-MRE	0.0442203	0.0298981	0.139131	-0.0137186	0.0189958	0.470176
BMI	10001_7_RAF1_c_Raf	Male	191	4	Weighted mode	0.0232292	0.0682287	0.733886	0.00574797	0.03476	0.879175
BMI	10003_15_ZNF41_ZNF41	Male	191	3	MR Egger	0.0833156	0.0823428	0.312921	-0.243409	0.109484	0.269087
BMI	10003_15_ZNF41_ZNF41	Male	191	3	Weighted median	0.0745344	0.0427993	0.0815981	-0.00914724	0.0231702	0.693002
BMI	10003_15_ZNF41_ZNF41	Male	191	3	IVW-MRE	0.101298	0.029533	0.000603639	-0.0158396	0.0323994	0.624924
BMI	10003_15_ZNF41_ZNF41	Male	191	3	Weighted mode	0.00802703	0.0752132	0.915121	-0.00660889	0.0290016	0.840916
BMI	10006_25_ELK1_ELK1	Male	191		MR Egger	0.0726973	0.0778578	0.351641
BMI	10006_25_ELK1_ELK1	Male	191		Weighted median	0.0846711	0.048109	0.0784102
BMI	10006_25_ELK1_ELK1	Male	191		IVW-MRE	0.0899089	0.0272407	0.000964985
BMI	10006_25_ELK1_ELK1	Male	191		Weighted mode	0.0823904	0.0662765	0.215352
BMI	10008_43_GUCA1A_GUC1A	Male	191	7	MR Egger	-0.00368355	0.07989	0.963273	0.0206291	0.0177039	0.296489
BMI	10008_43_GUCA1A_GUC1A	Male	191	7	Weighted median	0.0328448	0.0509561	0.519205	0.0162398	0.0106316	0.126635
BMI	10008_43_GUCA1A_GUC1A	Male	191	7	IVW-MRE	0.0657313	0.0286269	0.0216681	0.0131786	0.0127129	0.299906
BMI	10008_43_GUCA1A_GUC1A	Male	191	7	Weighted mode	0.0252009	0.0765631	0.742403	0.016289	0.0103842	0.167781
BMI	10011_65_OCRL_OCRL	Male	191	6	MR Egger	0.0852121	0.0861635	0.323948	-0.0157817	0.0906627	0.870265
BMI	10011_65_OCRL_OCRL	Male	191	6	Weighted median	0.120851	0.0524522	0.0212211	0.00370075	0.0124451	0.766187
BMI	10011_65_OCRL_OCRL	Male	191	6	IVW-MRE	0.10408	0.0309355	0.000767044	-0.0117539	0.0252435	0.641489
BMI	10011_65_OCRL_OCRL	Male	191	6	Weighted mode	0.125597	0.0751937	0.0965047	0.00848487	0.0121064	0.514656
BMI	10012_5_SPDEF_SPDEF	Male	191	4	MR Egger	0.137799	0.081931	0.0942417	-0.0599005	0.0332377	0.213303
BMI	10012_5_SPDEF_SPDEF	Male	191	4	Weighted median	0.1604	0.045073	0.000372749	-0.00677648	0.0116082	0.559376
BMI	10012_5_SPDEF_SPDEF	Male	191	4	IVW-MRE	0.126841	0.029363	1.56209e-05	0.00094459	0.0153525	0.95094
BMI	10012_5_SPDEF_SPDEF	Male	191	4	Weighted mode	0.223212	0.0773194	0.00434157	-0.00905731	0.0132731	0.543964
BMI	10014_31_SNAI2_SLUG	Male	191	3	MR Egger	0.171582	0.0833839	0.0409879	-0.0891601	0.459852	0.878079
BMI	10014_31_SNAI2_SLUG	Male	191	3	Weighted median	0.181443	0.0497225	0.000263156	-0.0207756	0.0264838	0.432767
BMI	10014_31_SNAI2_SLUG	Male	191	3	IVW-MRE	0.134512	0.0298935	6.80445e-06	-0.0690371	0.0847654	0.415388
BMI	10014_31_SNAI2_SLUG	Male	191	3	Weighted mode	0.18206	0.0695409	0.00955679	-0.0136684	0.0262	0.653904
BMI	10015_119_KCNAB2_KCAB2	Male	191		MR Egger	0.13496	0.0795579	0.0914604
BMI	10015_119_KCNAB2_KCAB2	Male	191		Weighted median	0.129271	0.0527086	0.0141848
BMI	10015_119_KCNAB2_KCAB2	Male	191	2	IVW-MRE	0.0818615	0.0285377	0.00412377	0.0114327	0.0471086	0.808247
BMI	10015_119_KCNAB2_KCAB2	Male	191		Weighted mode	0.145425	0.0735793	0.0495514
BMI	10022_207_POLH_POLH	Male	191		MR Egger	0.013355	0.0766309	0.861834
BMI	10022_207_POLH_POLH	Male	191		Weighted median	0.0348355	0.0488709	0.475965
BMI	10022_207_POLH_POLH	Male	191		IVW-MRE	0.0720718	0.0264303	0.00639402
BMI	10022_207_POLH_POLH	Male	191		Weighted mode	0.0306037	0.0730691	0.675812
BMI	10023_32_VDR_VDR	Male	191	4	MR Egger	0.0851937	0.0797425	0.286721	0.0360221	0.069662	0.656593
BMI	10023_32_VDR_VDR	Male	191	4	Weighted median	0.155943	0.0451126	0.00054672	-0.0102332	0.0168823	0.544416
BMI	10023_32_VDR_VDR	Male	191	4	IVW-MRE	0.10733	0.0282843	0.000147834	-0.00915901	0.0270853	0.735247
BMI	10023_32_VDR_VDR	Male	191	4	Weighted mode	0.194238	0.0697641	0.00590856	-0.0116469	0.0185724	0.57507
BMI	10024_44_HOGA1_HOGA1	Male	191	3	MR Egger	0.102574	0.0819081	0.212006	-0.0792596	0.0533171	0.376981
BMI	10024_44_HOGA1_HOGA1	Male	191	3	Weighted median	0.119828	0.0442695	0.00679388	-0.0119617	0.020776	0.564788
BMI	10024_44_HOGA1_HOGA1	Male	191	3	IVW-MRE	0.0894648	0.0294391	0.00237383	-0.00412094	0.0208072	0.843003
BMI	10024_44_HOGA1_HOGA1	Male	191	3	Weighted mode	0.154698	0.0749803	0.0404547	-0.0176073	0.0211336	0.492414
BMI	10030_8_MUTYH_MutY_homolog	Male	191		MR Egger	-0.0637052	0.0800708	0.427256
BMI	10030_8_MUTYH_MutY_homolog	Male	191		Weighted median	-0.0260749	0.0454691	0.56633
BMI	10030_8_MUTYH_MutY_homolog	Male	191		IVW-MRE	0.0360217	0.0287891	0.210852
BMI	10030_8_MUTYH_MutY_homolog	Male	191		Weighted mode	-0.0401391	0.0758041	0.597069
BMI	10035_6_DUSP4_DUS4	Male	191	4	MR Egger	0.16054	0.0788586	0.0431673	-0.179438	0.136617	0.319481
BMI	10035_6_DUSP4_DUS4	Male	191	4	Weighted median	0.165669	0.04862	0.000655779	0.0148477	0.0288993	0.607411
BMI	10035_6_DUSP4_DUS4	Male	191	4	IVW-MRE	0.115346	0.0280521	3.92513e-05	0.0102376	0.0237699	0.666688
BMI	10035_6_DUSP4_DUS4	Male	191	4	Weighted mode	0.205332	0.0778888	0.0090765	0.0273477	0.0420433	0.561766
BMI	10036_201_ZHX3_ZHX3	Male	191	4	MR Egger	0.398909	0.0835274	3.58075e-06	-0.0546318	0.0480361	0.373312
BMI	10036_201_ZHX3_ZHX3	Male	191	4	Weighted median	0.194571	0.0445418	1.25228e-05	-0.00860189	0.0187248	0.645958
BMI	10036_201_ZHX3_ZHX3	Male	191	4	IVW-MRE	0.202645	0.0304812	2.96699e-11	0.00136285	0.0128132	0.915295
BMI	10036_201_ZHX3_ZHX3	Male	191	4	Weighted mode	0.179159	0.0887619	0.0449533	-0.00961698	0.019415	0.654373
BMI	10037_98_SIGLEC12_SIG12	Male	191	12	MR Egger	0.124137	0.0796988	0.121007	0.00536347	0.0125958	0.679262
BMI	10037_98_SIGLEC12_SIG12	Male	191	12	Weighted median	0.0876682	0.0467102	0.0605383	0.000855516	0.00672598	0.898785
BMI	10037_98_SIGLEC12_SIG12	Male	191	12	IVW-MRE	0.0709007	0.0280655	0.0115284	-0.00372155	0.00823105	0.651172
BMI	10037_98_SIGLEC12_SIG12	Male	191	12	Weighted mode	0.128275	0.0751372	0.0894163	0.00156485	0.00643154	0.812244
BMI	10040_63_TP63_P73L	Male	191		MR Egger	0.193075	0.0775363	0.0136326
BMI	10040_63_TP63_P73L	Male	191		Weighted median	0.137326	0.0489956	0.00506586
BMI	10040_63_TP63_P73L	Male	191		IVW-MRE	0.0565634	0.027846	0.0422254
BMI	10040_63_TP63_P73L	Male	191		Weighted mode	0.168754	0.083722	0.0452463
BMI	10041_3_HNF4A_HNF4A	Male	191	6	MR Egger	0.325648	0.0902082	0.000392182	0.011498	0.0133508	0.437682
BMI	10041_3_HNF4A_HNF4A	Male	191	6	Weighted median	0.155272	0.0458035	0.000699008	-0.00072057	0.0108421	0.947011
BMI	10041_3_HNF4A_HNF4A	Male	191	6	IVW-MRE	0.110657	0.0328216	0.000747658	-0.00493751	0.0101454	0.626488
BMI	10041_3_HNF4A_HNF4A	Male	191	6	Weighted mode	0.265406	0.0786834	0.000900756	0.0021291	0.0103148	0.84461
BMI	10042_8_SGK3_SGK3	Male	191		MR Egger	0.112431	0.0841541	0.183151
BMI	10042_8_SGK3_SGK3	Male	191		Weighted median	0.0477654	0.0476311	0.315947
BMI	10042_8_SGK3_SGK3	Male	191	2	IVW-MRE	0.048213	0.0302147	0.11056	-0.0278711	0.0484618	0.565213
BMI	10042_8_SGK3_SGK3	Male	191		Weighted mode	0.0578903	0.0703323	0.411485
BMI	10043_31_BRD4_BRD4	Male	191		MR Egger	0.100147	0.0788324	0.20551
BMI	10043_31_BRD4_BRD4	Male	191		Weighted median	0.112616	0.0484782	0.0201776
BMI	10043_31_BRD4_BRD4	Male	191		IVW-MRE	0.101684	0.0272708	0.000192491
BMI	10043_31_BRD4_BRD4	Male	191		Weighted mode	0.137348	0.0768822	0.0756177
BMI	10044_12_WNT10A_WN10A	Male	191	5	MR Egger	0.116405	0.0856797	0.17589	0.00410518	0.0966436	0.968787
BMI	10044_12_WNT10A_WN10A	Male	191	5	Weighted median	0.165827	0.0440669	0.000167842	-0.00824238	0.0145563	0.571229
BMI	10044_12_WNT10A_WN10A	Male	191	5	IVW-MRE	0.128203	0.0307202	3.00288e-05	-0.0159004	0.0400961	0.691694
BMI	10044_12_WNT10A_WN10A	Male	191	5	Weighted mode	0.215612	0.0811834	0.00858248	-0.00746448	0.0142435	0.627933
BMI	10045_47_CUL3_CUL3	Male	191		MR Egger	-0.0108978	0.07975	0.891453
BMI	10045_47_CUL3_CUL3	Male	191		Weighted median	0.0439425	0.0515759	0.394216
BMI	10045_47_CUL3_CUL3	Male	191		IVW-MRE	0.0140129	0.0280895	0.617875
BMI	10045_47_CUL3_CUL3	Male	191		Weighted mode	0.0127149	0.08469	0.880818
BMI	10046_55_BIRC2_cIAP_1	Male	191	10	MR Egger	0.0547915	0.100147	0.584948	0.0100939	0.00735267	0.207056
BMI	10046_55_BIRC2_cIAP_1	Male	191	10	Weighted median	0.0221563	0.0547632	0.685784	0.00983073	0.00602314	0.102645
BMI	10046_55_BIRC2_cIAP_1	Male	191	10	IVW-MRE	0.0471919	0.0359435	0.1892	0.0135072	0.00565696	0.0169533
BMI	10046_55_BIRC2_cIAP_1	Male	191	10	Weighted mode	0.0343135	0.0784948	0.662504	0.0114037	0.00518477	0.0553896
BMI	10047_12_NCF2_NCF_2	Male	191	8	MR Egger	0.172938	0.0803836	0.0327127	-0.0272837	0.010204	0.0368384
BMI	10047_12_NCF2_NCF_2	Male	191	8	Weighted median	0.0948765	0.0450079	0.035031	-0.0202736	0.00608102	0.000856336
BMI	10047_12_NCF2_NCF_2	Male	191	8	IVW-MRE	0.0945666	0.0288678	0.00105346	-0.0185122	0.00641236	0.00388981
BMI	10047_12_NCF2_NCF_2	Male	191	8	Weighted mode	0.251563	0.0922478	0.00698902	-0.0205147	0.00522422	0.00569868
BMI	10048_7_CBFB_PEBB	Male	191	3	MR Egger	0.165794	0.0789877	0.0371468	-0.225685	0.473054	0.716612
BMI	10048_7_CBFB_PEBB	Male	191	3	Weighted median	0.12233	0.0429946	0.00443774	0.0185014	0.0321978	0.565551
BMI	10048_7_CBFB_PEBB	Male	191	3	IVW-MRE	0.0882801	0.0276184	0.00139145	0.00426577	0.0315021	0.892286
BMI	10048_7_CBFB_PEBB	Male	191	3	Weighted mode	0.16282	0.0695452	0.0202576	0.0311382	0.0363081	0.481471
BMI	10049_112_TERF1_TERF1	Male	191		MR Egger	0.13092	0.0792802	0.100326
BMI	10049_112_TERF1_TERF1	Male	191		Weighted median	0.13073	0.0499314	0.00883973
BMI	10049_112_TERF1_TERF1	Male	191		IVW-MRE	0.110252	0.027905	7.78318e-05
BMI	10049_112_TERF1_TERF1	Male	191		Weighted mode	0.157035	0.0711371	0.0284763
BMI	10053_5_ILK_ILK1	Male	191		MR Egger	-0.034735	0.0857952	0.686039
BMI	10053_5_ILK_ILK1	Male	191		Weighted median	-0.0446203	0.0525517	0.39584
BMI	10053_5_ILK_ILK1	Male	191	2	IVW-MRE	-0.0201419	0.0307362	0.512265	-0.00528927	0.0167722	0.752489
BMI	10053_5_ILK_ILK1	Male	191		Weighted mode	-0.0446182	0.0697061	0.522884
BMI	10054_3_GAN_GAN	Male	191		MR Egger	0.143963	0.0779381	0.0662901
BMI	10054_3_GAN_GAN	Male	191		Weighted median	0.157878	0.0440078	0.00033385
BMI	10054_3_GAN_GAN	Male	191		IVW-MRE	0.091583	0.0268552	0.000649018
BMI	10054_3_GAN_GAN	Male	191		Weighted mode	0.192705	0.0720223	0.00811012
BMI	10056_5_FOXM1_FOXM1	Male	191	3	MR Egger	0.0797404	0.087937	0.365673	0.152915	0.0915155	0.343326
BMI	10056_5_FOXM1_FOXM1	Male	191	3	Weighted median	0.0335018	0.0523019	0.521817	-0.0186099	0.0327701	0.570109
BMI	10056_5_FOXM1_FOXM1	Male	191	3	IVW-MRE	0.0315224	0.0315556	0.31782	0.00568323	0.0488083	0.907304
BMI	10056_5_FOXM1_FOXM1	Male	191	3	Weighted mode	0.0403881	0.0708732	0.569443	-0.038284	0.038345	0.423263
BMI	10058_1_RAD23A_RD23A	Male	191		MR Egger	0.0591656	0.0809769	0.465899
BMI	10058_1_RAD23A_RD23A	Male	191		Weighted median	0.0444202	0.0524232	0.396806
BMI	10058_1_RAD23A_RD23A	Male	191		IVW-MRE	0.059125	0.0289684	0.0412491
BMI	10058_1_RAD23A_RD23A	Male	191		Weighted mode	0.053701	0.0739729	0.46876
BMI	10063_10_FANCL_FANCL	Male	191		MR Egger	0.103231	0.0789598	0.19267
BMI	10063_10_FANCL_FANCL	Male	191		Weighted median	0.120041	0.0508759	0.0182997
BMI	10063_10_FANCL_FANCL	Male	191	2	IVW-MRE	0.0941996	0.027431	0.000594616	-0.0238706	0.0136594	0.0805408
BMI	10063_10_FANCL_FANCL	Male	191		Weighted mode	0.114728	0.076685	0.136288
BMI	10064_12_RBBP9_RBBP9	Male	191	3	MR Egger	0.30366	0.0846016	0.000422443	-0.144128	0.386952	0.773012
BMI	10064_12_RBBP9_RBBP9	Male	191	3	Weighted median	0.205272	0.0456158	6.79501e-06	0.0167881	0.0286559	0.557975
BMI	10064_12_RBBP9_RBBP9	Male	191	3	IVW-MRE	0.142223	0.0307102	3.63663e-06	0.0463776	0.0466732	0.320385
BMI	10064_12_RBBP9_RBBP9	Male	191	3	Weighted mode	0.268853	0.082571	0.00133794	0.0107758	0.0302777	0.755951
BMI	10070_22_PLCG2_PLCG2	Male	191	3	MR Egger	0.0216077	0.0774049	0.780434	0.095844	0.0657629	0.382842
BMI	10070_22_PLCG2_PLCG2	Male	191	3	Weighted median	0.0138757	0.0541418	0.797731	-0.0179149	0.0204096	0.38007
BMI	10070_22_PLCG2_PLCG2	Male	191	3	IVW-MRE	0.0308641	0.028905	0.285621	-0.0355771	0.0515026	0.489701
BMI	10070_22_PLCG2_PLCG2	Male	191	3	Weighted mode	0.0356258	0.0656363	0.58792	0.00129889	0.0189654	0.951629
BMI	10073_22_TDP1_TYDP1	Male	191	3	MR Egger	0.115711	0.0807364	0.153454	0.078582	0.0552162	0.389934
BMI	10073_22_TDP1_TYDP1	Male	191	3	Weighted median	0.0974709	0.0474704	0.0400435	0.0205843	0.0314	0.512114
BMI	10073_22_TDP1_TYDP1	Male	191	3	IVW-MRE	0.0653333	0.0288973	0.0237667	0.00764493	0.0296344	0.796426
BMI	10073_22_TDP1_TYDP1	Male	191	3	Weighted mode	0.073345	0.0713693	0.305406	0.0273203	0.0414156	0.577274
BMI	10074_128_BRD2_BRD2	Male	191		MR Egger	0.106256	0.0831079	0.202632
BMI	10074_128_BRD2_BRD2	Male	191		Weighted median	0.123541	0.0469473	0.00850121
BMI	10074_128_BRD2_BRD2	Male	191	2	IVW-MRE	0.0691826	0.029887	0.0206235	-0.020704	0.012697	0.102971
BMI	10074_128_BRD2_BRD2	Male	191		Weighted mode	0.17041	0.0761624	0.0264184
BMI	10075_75_ACBD6_ACBD6	Male	191	3	MR Egger	0.0180784	0.0824212	0.82662	0.0388332	0.130083	0.815314
BMI	10075_75_ACBD6_ACBD6	Male	191	3	Weighted median	-0.00392277	0.0495253	0.936868	0.0102354	0.0282275	0.716901
BMI	10075_75_ACBD6_ACBD6	Male	191	3	IVW-MRE	0.0146845	0.0304321	0.629427	0.00356969	0.0257692	0.889825
BMI	10075_75_ACBD6_ACBD6	Male	191	3	Weighted mode	-0.0347204	0.0629089	0.581655	0.013371	0.0298509	0.698052
BMI	10076_1_AP4M1_AP4M1	Male	191		MR Egger	0.137178	0.0813719	0.0934814
BMI	10076_1_AP4M1_AP4M1	Male	191		Weighted median	0.0941878	0.0504856	0.0620924
BMI	10076_1_AP4M1_AP4M1	Male	191		IVW-MRE	0.0697203	0.0292404	0.0171078
BMI	10076_1_AP4M1_AP4M1	Male	191		Weighted mode	0.0826081	0.0708402	0.245028
BMI	10078_5_BAG3_BAG3	Male	191		MR Egger	0.216038	0.0783918	0.00642659
BMI	10078_5_BAG3_BAG3	Male	191		Weighted median	0.179849	0.044583	5.48278e-05
BMI	10078_5_BAG3_BAG3	Male	191	2	IVW-MRE	0.131287	0.0277231	2.18364e-06	0.0292054	0.0174536	0.0942651
BMI	10078_5_BAG3_BAG3	Male	191		Weighted mode	0.249599	0.0726779	0.000729334
BMI	10080_9_EIF2B1_EI2BA	Male	191		MR Egger	0.111789	0.0805809	0.166986
BMI	10080_9_EIF2B1_EI2BA	Male	191		Weighted median	0.107279	0.051099	0.0357793
BMI	10080_9_EIF2B1_EI2BA	Male	191	2	IVW-MRE	0.0753075	0.027899	0.00694865	0.025127	0.00676868	0.000205431
BMI	10080_9_EIF2B1_EI2BA	Male	191		Weighted mode	0.0654776	0.0761379	0.390881
BMI	10081_17_SATB2_SATB2	Male	191	5	MR Egger	0.13005	0.0791461	0.102012	-0.0366302	0.0262077	0.25663
BMI	10081_17_SATB2_SATB2	Male	191	5	Weighted median	0.125551	0.0438698	0.0042111	-0.00646407	0.0124482	0.603567
BMI	10081_17_SATB2_SATB2	Male	191	5	IVW-MRE	0.108476	0.028392	0.000133097	-0.00168236	0.00914849	0.854096
BMI	10081_17_SATB2_SATB2	Male	191	5	Weighted mode	0.172174	0.0770624	0.0266346	-0.0114694	0.0132179	0.434505
BMI	10082_251_NEFL_NFL	Male	191	14	MR Egger	0.386797	0.678696	0.569414	0.0320369	0.0182754	0.105084
BMI	10082_251_NEFL_NFL	Male	191	14	Weighted median	0.0912473	0.04643	0.0493834	0.0146513	0.0102695	0.153674
BMI	10082_251_NEFL_NFL	Male	191	14	IVW-MRE	0.355145	0.243767	0.145144	0.00744219	0.0166274	0.654451
BMI	10082_251_NEFL_NFL	Male	191	14	Weighted mode	0.180194	0.087589	0.041027	0.0294165	0.0111038	0.0200406
BMI	10085_25_STAR_STAR	Male	191	7	MR Egger	0.138408	0.0890143	0.121644	-0.0387029	0.0571059	0.528024
BMI	10085_25_STAR_STAR	Male	191	7	Weighted median	0.105575	0.0477633	0.0270782	-0.000368611	0.02383	0.987659
BMI	10085_25_STAR_STAR	Male	191	7	IVW-MRE	0.0474891	0.0320921	0.138933	-0.0211328	0.0293111	0.470919
BMI	10085_25_STAR_STAR	Male	191	7	Weighted mode	0.139932	0.0794432	0.0797773	0.0286578	0.0294075	0.367441
BMI	10086_39_CBS_CBS	Male	191		MR Egger	0.194534	0.0834831	0.02085
BMI	10086_39_CBS_CBS	Male	191		Weighted median	0.145161	0.0451799	0.00131371
BMI	10086_39_CBS_CBS	Male	191		IVW-MRE	0.0747891	0.0301999	0.0132689
BMI	10086_39_CBS_CBS	Male	191		Weighted mode	0.185773	0.0715611	0.0101686
BMI	10087_10_CRYAA_Alpha_crystallin_A_chain	Male	191		MR Egger	0.117878	0.0787653	0.136173
BMI	10087_10_CRYAA_Alpha_crystallin_A_chain	Male	191		Weighted median	0.127569	0.0504979	0.0115298
BMI	10087_10_CRYAA_Alpha_crystallin_A_chain	Male	191		IVW-MRE	0.0883612	0.027854	0.00151234
BMI	10087_10_CRYAA_Alpha_crystallin_A_chain	Male	191		Weighted mode	0.139809	0.0682627	0.0419261
BMI	10088_37_APRT_APT	Male	191	6	MR Egger	0.00591332	0.0856651	0.94504	-0.0101851	0.0382712	0.803294
BMI	10088_37_APRT_APT	Male	191	6	Weighted median	-0.0293048	0.0511313	0.566558	0.00330073	0.0179727	0.854286
BMI	10088_37_APRT_APT	Male	191	6	IVW-MRE	0.00660005	0.0307259	0.82992	-0.00842042	0.0139627	0.546465
BMI	10088_37_APRT_APT	Male	191	6	Weighted mode	-0.0192037	0.073425	0.793958	0.011981	0.022156	0.611886
BMI	10089_7_ASMTL_ASML	Male	191	3	MR Egger	0.0576183	0.0888568	0.517487	0.638107	0.570347	0.464341
BMI	10089_7_ASMTL_ASML	Male	191	3	Weighted median	-0.0555814	0.0530615	0.294873	-0.0568431	0.032578	0.0810143
BMI	10089_7_ASMTL_ASML	Male	191	3	IVW-MRE	0.00387761	0.0318874	0.903213	-0.0374133	0.0327067	0.252663
BMI	10089_7_ASMTL_ASML	Male	191	3	Weighted mode	-0.046189	0.0824382	0.575944	-0.0779941	0.0553875	0.294413
BMI	10336_3_STUB1_CHIP	Male	191		MR Egger	0.116896	0.0786327	0.138786
BMI	10336_3_STUB1_CHIP	Male	191		Weighted median	0.0513547	0.0452829	0.256759
BMI	10336_3_STUB1_CHIP	Male	191		IVW-MRE	0.0421885	0.025297	0.0953698
BMI	10336_3_STUB1_CHIP	Male	191		Weighted mode	0.0720256	0.0717207	0.316535
BMI	10339_48_ENO2_NSE	Male	191	3	MR Egger	-0.00714737	0.0819989	0.930633	0.0607283	0.0387678	0.361704
BMI	10339_48_ENO2_NSE	Male	191	3	Weighted median	0.0633631	0.0525096	0.227549	0.0564676	0.0178666	0.00157496
BMI	10339_48_ENO2_NSE	Male	191	3	IVW-MRE	0.0444152	0.0290566	0.126369	0.0524778	0.0115875	5.93154e-06
BMI	10339_48_ENO2_NSE	Male	191	3	Weighted mode	0.0604199	0.0765008	0.430633	0.0570493	0.0185777	0.0916916
BMI	10342_55_PIAS4_PIAS4	Male	191		MR Egger	0.141076	0.078528	0.0740104
BMI	10342_55_PIAS4_PIAS4	Male	191		Weighted median	0.201806	0.0451195	7.72376e-06
BMI	10342_55_PIAS4_PIAS4	Male	191	2	IVW-MRE	0.126538	0.0279462	5.95703e-06	0.0462755	0.0366857	0.207163
BMI	10342_55_PIAS4_PIAS4	Male	191		Weighted mode	0.21877	0.073793	0.00341867
BMI	10344_334_IL10RA_IL_10_Ra	Male	191	8	MR Egger	0.154709	0.0864704	0.0751911	-0.0128948	0.0179983	0.500638
BMI	10344_334_IL10RA_IL_10_Ra	Male	191	8	Weighted median	0.130154	0.0446991	0.00359384	-0.00322593	0.00987802	0.743988
BMI	10344_334_IL10RA_IL_10_Ra	Male	191	8	IVW-MRE	0.112868	0.0309853	0.000269853	0.00413909	0.00920809	0.653067
BMI	10344_334_IL10RA_IL_10_Ra	Male	191	8	Weighted mode	0.213114	0.0811635	0.00935077	-0.00733324	0.00990792	0.483295
BMI	10346_5_STAT3_STAT3	Male	191	5	MR Egger	0.10338	0.0938586	0.272106	-0.00344691	0.0352707	0.928312
BMI	10346_5_STAT3_STAT3	Male	191	5	Weighted median	0.0307023	0.0524268	0.558129	-0.0194815	0.0169585	0.25065
BMI	10346_5_STAT3_STAT3	Male	191	5	IVW-MRE	0.0244873	0.0336084	0.466242	-0.0226408	0.0130601	0.0829928
BMI	10346_5_STAT3_STAT3	Male	191	5	Weighted mode	0.0252126	0.0731358	0.730673	-0.0174778	0.0188297	0.405839
BMI	10356_21_JUN_c_Jun	Male	191	5	MR Egger	0.0949305	0.0888044	0.28644	-0.0350626	0.0972994	0.742458
BMI	10356_21_JUN_c_Jun	Male	191	5	Weighted median	0.18518	0.0481135	0.000118691	-0.0121248	0.0137479	0.37781
BMI	10356_21_JUN_c_Jun	Male	191	5	IVW-MRE	0.110943	0.0318593	0.000497176	-0.0314441	0.0305439	0.303258
BMI	10356_21_JUN_c_Jun	Male	191	5	Weighted mode	0.193906	0.0768951	0.0125004	-0.00674529	0.0139436	0.65385
BMI	10361_25_OAS1_OAS1	Male	191		MR Egger	0.108786	0.0792796	0.171633
BMI	10361_25_OAS1_OAS1	Male	191		Weighted median	0.109611	0.0463558	0.0180516
BMI	10361_25_OAS1_OAS1	Male	191	2	IVW-MRE	0.100841	0.0265328	0.000144329	-0.0198981	0.0377505	0.598128
BMI	10361_25_OAS1_OAS1	Male	191		Weighted mode	0.0934029	0.0807046	0.248585
BMI	10362_35_MYC_c_Myc	Male	191		MR Egger	0.121651	0.0785767	0.123252
BMI	10362_35_MYC_c_Myc	Male	191		Weighted median	0.147633	0.051355	0.00404339
BMI	10362_35_MYC_c_Myc	Male	191	2	IVW-MRE	0.109029	0.0277958	8.76376e-05	-0.113713	0.0761379	0.135303
BMI	10362_35_MYC_c_Myc	Male	191		Weighted mode	0.124824	0.0740274	0.0934024
BMI	10363_13_SMAD3_SMAD3	Male	191	3	MR Egger	0.050328	0.0848445	0.553771	-0.132927	0.147258	0.532534
BMI	10363_13_SMAD3_SMAD3	Male	191	3	Weighted median	0.00453948	0.0517025	0.930036	-0.0531235	0.0404845	0.189455
BMI	10363_13_SMAD3_SMAD3	Male	191	3	IVW-MRE	0.0116124	0.0302138	0.700725	-0.0349334	0.031352	0.265179
BMI	10363_13_SMAD3_SMAD3	Male	191	3	Weighted mode	0.0226371	0.0719041	0.753241	-0.0727744	0.0568171	0.328704
BMI	10364_6_SMAD2_SMAD2	Male	191		MR Egger	0.0607797	0.0862958	0.482102
BMI	10364_6_SMAD2_SMAD2	Male	191		Weighted median	-0.0076733	0.0507017	0.879706
BMI	10364_6_SMAD2_SMAD2	Male	191	2	IVW-MRE	0.0106057	0.0310564	0.732729	-0.0695933	0.00498379	2.58775e-44
BMI	10364_6_SMAD2_SMAD2	Male	191		Weighted mode	-0.000167303	0.0748065	0.998218
BMI	10366_11_PDGFRA_PDGFRA	Male	191	19	MR Egger	-0.0538194	0.0802943	0.5035	-0.0100666	0.0139192	0.479383
BMI	10366_11_PDGFRA_PDGFRA	Male	191	19	Weighted median	0.0563285	0.0511462	0.270756	-0.00778559	0.0113269	0.491861
BMI	10366_11_PDGFRA_PDGFRA	Male	191	19	IVW-MRE	0.00267557	0.0289125	0.926269	-0.0112511	0.0103047	0.274902
BMI	10366_11_PDGFRA_PDGFRA	Male	191	19	Weighted mode	0.0748809	0.0740662	0.313303	-0.00775953	0.0113223	0.501866
BMI	10370_21_STAT1_STAT1	Male	191	4	MR Egger	0.0187027	0.0822198	0.820303	0.382381	0.337189	0.374413
BMI	10370_21_STAT1_STAT1	Male	191	4	Weighted median	0.0010238	0.0554309	0.985264	-0.0323713	0.0302581	0.284693
BMI	10370_21_STAT1_STAT1	Male	191	4	IVW-MRE	0.010121	0.0300762	0.736486	-0.0998145	0.0849001	0.239727
BMI	10370_21_STAT1_STAT1	Male	191	4	Weighted mode	0.0045367	0.0694368	0.947975	-0.0153555	0.0269336	0.608495
BMI	10372_18_STAT6_STAT6	Male	191	7	MR Egger	0.0481188	0.0826369	0.561064	-0.000142505	0.0320994	0.996629
BMI	10372_18_STAT6_STAT6	Male	191	7	Weighted median	0.0212172	0.0514071	0.679805	0.00547073	0.0224195	0.807218
BMI	10372_18_STAT6_STAT6	Male	191	7	IVW-MRE	-0.000875476	0.0298894	0.976633	-0.00613994	0.0153049	0.688291
BMI	10372_18_STAT6_STAT6	Male	191	7	Weighted mode	0.00836144	0.0744968	0.910752	0.0145395	0.0291463	0.635647
BMI	10390_21_ZNRF3_ZNRF3	Male	191	6	MR Egger	0.0832799	0.080091	0.299754	0.0389421	0.0495594	0.475939
BMI	10390_21_ZNRF3_ZNRF3	Male	191	6	Weighted median	0.122169	0.0503882	0.0153273	0.0123374	0.0146584	0.399978
BMI	10390_21_ZNRF3_ZNRF3	Male	191	6	IVW-MRE	0.0668929	0.0274694	0.0148843	0.0166791	0.0163462	0.307555
BMI	10390_21_ZNRF3_ZNRF3	Male	191	6	Weighted mode	0.118716	0.0720558	0.101098	0.00983161	0.0156201	0.556709
BMI	10391_1_ANGPTL3_ANGL3	Male	191	11	MR Egger	0.280919	0.0818953	0.000740533	0.0074833	0.0107345	0.503333
BMI	10391_1_ANGPTL3_ANGL3	Male	191	11	Weighted median	0.100347	0.04592	0.0288693	0.00635331	0.0102889	0.53691
BMI	10391_1_ANGPTL3_ANGL3	Male	191	11	IVW-MRE	0.0841044	0.0298726	0.00487104	0.00453142	0.00794694	0.568536
BMI	10391_1_ANGPTL3_ANGL3	Male	191	11	Weighted mode	0.190336	0.0869421	0.0297991	0.011344	0.0110707	0.329658
BMI	10396_6_MCL1_Mcl_1	Male	191		MR Egger	0.184641	0.0800742	0.0222028
BMI	10396_6_MCL1_Mcl_1	Male	191		Weighted median	0.178175	0.0445231	6.28491e-05
BMI	10396_6_MCL1_Mcl_1	Male	191		IVW-MRE	0.146413	0.0287167	3.42289e-07
BMI	10396_6_MCL1_Mcl_1	Male	191		Weighted mode	0.255255	0.0761316	0.000965376
BMI	10418_36_STX12_STX12	Male	191	3	MR Egger	0.258088	0.0793612	0.00135682	-0.0376796	0.0693982	0.683337
BMI	10418_36_STX12_STX12	Male	191	3	Weighted median	0.111754	0.0436785	0.0105111	-0.0106919	0.0257122	0.677533
BMI	10418_36_STX12_STX12	Male	191	3	IVW-MRE	0.0969471	0.0288099	0.000765266	-0.00559076	0.00893595	0.531545
BMI	10418_36_STX12_STX12	Male	191	3	Weighted mode	0.193433	0.0795164	0.0159165	-0.0128452	0.0276132	0.687536
BMI	10419_1_SCARA5_SCAR5	Male	191	12	MR Egger	-0.0281209	0.104873	0.788882	-0.0569497	0.0480976	0.263776
BMI	10419_1_SCARA5_SCAR5	Male	191	12	Weighted median	-0.0276313	0.0579104	0.633264	-0.0126445	0.0166808	0.448435
BMI	10419_1_SCARA5_SCAR5	Male	191	12	IVW-MRE	-0.024781	0.0378734	0.51291	0.0256173	0.0273601	0.349117
BMI	10419_1_SCARA5_SCAR5	Male	191	12	Weighted mode	0.000475175	0.0811519	0.995334	-0.0155315	0.018961	0.430102
BMI	10424_31_NPDC1_NPDC1	Male	191	3	MR Egger	0.187027	0.0787001	0.0184794	0.143293	0.205323	0.612101
BMI	10424_31_NPDC1_NPDC1	Male	191	3	Weighted median	0.111757	0.0492588	0.0232827	-0.025608	0.0345957	0.459173
BMI	10424_31_NPDC1_NPDC1	Male	191	3	IVW-MRE	0.107702	0.027851	0.000110147	-0.0160477	0.0173662	0.355447
BMI	10424_31_NPDC1_NPDC1	Male	191	3	Weighted mode	0.0721273	0.0776107	0.353888	-0.0339306	0.0434262	0.516408
BMI	10425_3_B4GALT5_B4GT5	Male	191		MR Egger	0.101675	0.0843891	0.229772
BMI	10425_3_B4GALT5_B4GT5	Male	191		Weighted median	0.171387	0.0476545	0.000322589
BMI	10425_3_B4GALT5_B4GT5	Male	191	2	IVW-MRE	0.115532	0.0303345	0.000139747	0.0202956	0.0100462	0.0433602
BMI	10425_3_B4GALT5_B4GT5	Male	191		Weighted mode	0.164442	0.0681348	0.0167506
BMI	10426_21_GOSR2_GOSR2	Male	191	4	MR Egger	0.13245	0.0815991	0.106217	-0.0499529	0.0331158	0.270477
BMI	10426_21_GOSR2_GOSR2	Male	191	4	Weighted median	0.18484	0.0443737	3.10636e-05	-0.00758961	0.0129051	0.556459
BMI	10426_21_GOSR2_GOSR2	Male	191	4	IVW-MRE	0.115055	0.0293077	8.64518e-05	-0.000577944	0.0132878	0.965307
BMI	10426_21_GOSR2_GOSR2	Male	191	4	Weighted mode	0.27254	0.0834414	0.00129304	-0.011899	0.0126539	0.416413
BMI	10428_1_KIR2DS2_KI2S2	Male	191	15	MR Egger	-0.162813	0.088533	0.0674834	0.0193577	0.0134055	0.172403
BMI	10428_1_KIR2DS2_KI2S2	Male	191	15	Weighted median	-0.0149158	0.0537098	0.781235	0.00489002	0.00573382	0.393749
BMI	10428_1_KIR2DS2_KI2S2	Male	191	15	IVW-MRE	-0.0340811	0.031656	0.281655	-0.00471478	0.0089648	0.598942
BMI	10428_1_KIR2DS2_KI2S2	Male	191	15	Weighted mode	-0.0123904	0.078071	0.874068	0.00442935	0.00528119	0.415727
BMI	10430_31_SLC3A2_4F2	Male	191	3	MR Egger	0.128962	0.0786835	0.102877	-0.0238256	0.0382535	0.645377
BMI	10430_31_SLC3A2_4F2	Male	191	3	Weighted median	0.127709	0.0474671	0.00713521	-0.0119947	0.0210039	0.567953
BMI	10430_31_SLC3A2_4F2	Male	191	3	IVW-MRE	0.0857749	0.0262845	0.00110111	-0.00876247	0.0143163	0.540497
BMI	10430_31_SLC3A2_4F2	Male	191	3	Weighted mode	0.126994	0.0696435	0.0697999	-0.0148725	0.0262084	0.6276
BMI	10432_3_KIAA1644_K1644	Male	191		MR Egger	0.0959073	0.0790655	0.22664
BMI	10432_3_KIAA1644_K1644	Male	191		Weighted median	0.0481607	0.0464389	0.299701
BMI	10432_3_KIAA1644_K1644	Male	191		IVW-MRE	0.0918996	0.0281105	0.0010784
BMI	10432_3_KIAA1644_K1644	Male	191		Weighted mode	0.0278756	0.0819207	0.734025
BMI	10435_2_AGA_ASPG	Male	191	4	MR Egger	0.256769	0.0831462	0.00231737	0.0117345	0.0551881	0.851321
BMI	10435_2_AGA_ASPG	Male	191	4	Weighted median	0.218441	0.0462349	2.30566e-06	-0.0117845	0.0208409	0.571768
BMI	10435_2_AGA_ASPG	Male	191	4	IVW-MRE	0.160508	0.0300012	8.79233e-08	-0.0101366	0.00797771	0.203866
BMI	10435_2_AGA_ASPG	Male	191	4	Weighted mode	0.307099	0.0742707	5.32605e-05	-0.0191056	0.0251519	0.502726
BMI	10438_19_CSF2RA_CSF2R	Male	191	5	MR Egger	0.230201	0.0833844	0.0063357	0.0653535	0.0753713	0.449686
BMI	10438_19_CSF2RA_CSF2R	Male	191	5	Weighted median	0.144599	0.0458841	0.00162492	-0.0534548	0.024482	0.0290036
BMI	10438_19_CSF2RA_CSF2R	Male	191	5	IVW-MRE	0.0958487	0.0300272	0.00141263	-0.0792704	0.0268776	0.00318479
BMI	10438_19_CSF2RA_CSF2R	Male	191	5	Weighted mode	0.214134	0.0808958	0.00880149	-0.0497685	0.0254713	0.122407
BMI	10440_26_CLMP_ACAM	Male	191	5	MR Egger	0.412057	0.0915114	1.17147e-05	-0.0234578	0.0603652	0.723511
BMI	10440_26_CLMP_ACAM	Male	191	5	Weighted median	0.217573	0.0451628	1.45353e-06	-0.029584	0.0132722	0.0258126
BMI	10440_26_CLMP_ACAM	Male	191	5	IVW-MRE	0.236388	0.0331454	9.90168e-13	-0.0401057	0.0269423	0.136599
BMI	10440_26_CLMP_ACAM	Male	191	5	Weighted mode	0.178006	0.107925	0.100727	-0.0284945	0.0136293	0.104751
BMI	10442_1_TMEM190_TM190	Male	191	10	MR Egger	-0.123137	0.083456	0.14175	-0.0134593	0.0189874	0.498547
BMI	10442_1_TMEM190_TM190	Male	191	10	Weighted median	-0.121375	0.0464382	0.00895712	-0.0106724	0.00555727	0.0548016
BMI	10442_1_TMEM190_TM190	Male	191	10	IVW-MRE	-0.0602063	0.0251359	0.0166099	-0.0110376	0.00625402	0.077584
BMI	10442_1_TMEM190_TM190	Male	191	10	Weighted mode	-0.214037	0.0939663	0.0238512	-0.0118237	0.00529853	0.0525667
BMI	10445_20_APOM_ApoM	Male	191	12	MR Egger	-0.123923	0.101098	0.221809	0.020496	0.0300385	0.510528
BMI	10445_20_APOM_ApoM	Male	191	12	Weighted median	-0.057508	0.0516174	0.265228	0.000247497	0.0124988	0.984202
BMI	10445_20_APOM_ApoM	Male	191	12	IVW-MRE	-0.100958	0.0363931	0.00553575	-0.00850725	0.0216372	0.694189
BMI	10445_20_APOM_ApoM	Male	191	12	Weighted mode	-0.056392	0.081187	0.488158	0.00510876	0.0130506	0.702936
BMI	10447_18_PABPC3_PABP3	Male	191		MR Egger	0.090584	0.0789822	0.252876
BMI	10447_18_PABPC3_PABP3	Male	191		Weighted median	0.0754098	0.0492331	0.125599
BMI	10447_18_PABPC3_PABP3	Male	191	2	IVW-MRE	0.0648721	0.0287114	0.0238553	-0.00436123	0.0258964	0.86626
BMI	10447_18_PABPC3_PABP3	Male	191		Weighted mode	0.0686429	0.0669017	0.306184
BMI	10449_31_SHISA2_TMM46	Male	191	5	MR Egger	0.143865	0.0851974	0.0929441	-0.0184849	0.0319628	0.603601
BMI	10449_31_SHISA2_TMM46	Male	191	5	Weighted median	0.14904	0.0441553	0.000737199	-0.00679027	0.0101094	0.501789
BMI	10449_31_SHISA2_TMM46	Male	191	5	IVW-MRE	0.110985	0.0305503	0.000280287	-0.00022801	0.0127483	0.98573
BMI	10449_31_SHISA2_TMM46	Male	191	5	Weighted mode	0.169572	0.0785055	0.0320249	-0.00588278	0.0108707	0.617129
BMI	10451_11_NUCB1_NUCB1	Male	191	9	MR Egger	0.349638	0.0893976	0.000128059	0.0291108	0.0519899	0.592983
BMI	10451_11_NUCB1_NUCB1	Male	191	9	Weighted median	0.191498	0.0454513	2.51714e-05	0.0259147	0.0197591	0.189678
BMI	10451_11_NUCB1_NUCB1	Male	191	9	IVW-MRE	0.192335	0.0322893	2.57524e-09	-0.0107378	0.0271913	0.692919
BMI	10451_11_NUCB1_NUCB1	Male	191	9	Weighted mode	0.39041	0.0866316	1.14975e-05	0.014781	0.0198183	0.477113
BMI	10453_7_CEACAM20_CEA20	Male	191	3	MR Egger	0.0868135	0.0806749	0.283258	-0.067269	0.0437054	0.366802
BMI	10453_7_CEACAM20_CEA20	Male	191	3	Weighted median	0.0893285	0.0508709	0.0790911	-0.00765711	0.0196286	0.696463
BMI	10453_7_CEACAM20_CEA20	Male	191	3	IVW-MRE	0.0830333	0.0288959	0.00405907	-0.00387207	0.0230312	0.866486
BMI	10453_7_CEACAM20_CEA20	Male	191	3	Weighted mode	0.100769	0.0632823	0.112963	-0.0140446	0.021036	0.573085
BMI	10454_99_DNAJC16_DJC16	Male	191		MR Egger	0.151443	0.0841381	0.0734664
BMI	10454_99_DNAJC16_DJC16	Male	191		Weighted median	0.100613	0.0461707	0.0293199
BMI	10454_99_DNAJC16_DJC16	Male	191	2	IVW-MRE	0.0374995	0.0302968	0.215814	-0.0171119	0.0439149	0.696788
BMI	10454_99_DNAJC16_DJC16	Male	191		Weighted mode	0.115306	0.0765319	0.133563
BMI	10455_196_IL31_IL_31	Male	191	4	MR Egger	-0.0126041	0.0779928	0.871788	0.0285241	0.0136005	0.170886
BMI	10455_196_IL31_IL_31	Male	191	4	Weighted median	0.0764056	0.0529391	0.148944	0.0108191	0.00821239	0.187698
BMI	10455_196_IL31_IL_31	Male	191	4	IVW-MRE	0.0480816	0.027544	0.0808752	0.00947912	0.00872745	0.277423
BMI	10455_196_IL31_IL_31	Male	191	4	Weighted mode	0.0629341	0.0794661	0.429371	0.0123747	0.00833907	0.234473
BMI	10462_14_INSL5_INSL5	Male	191		MR Egger	0.0897378	0.0883127	0.310863
BMI	10462_14_INSL5_INSL5	Male	191		Weighted median	0.149236	0.0462777	0.00126062
BMI	10462_14_INSL5_INSL5	Male	191	2	IVW-MRE	0.116292	0.0319223	0.000269524	-0.018632	0.0213935	0.383798
BMI	10462_14_INSL5_INSL5	Male	191		Weighted mode	0.186156	0.081785	0.0239515
BMI	10464_6_ANTXR1_ANTR1	Male	191	6	MR Egger	-0.272626	0.100255	0.00715117	-0.105362	0.0816319	0.266358
BMI	10464_6_ANTXR1_ANTR1	Male	191	6	Weighted median	-0.203069	0.0541848	0.000178459	-0.00762503	0.0170491	0.654702
BMI	10464_6_ANTXR1_ANTR1	Male	191	6	IVW-MRE	-0.161061	0.0361484	8.36797e-06	0.0156527	0.0354405	0.658733
BMI	10464_6_ANTXR1_ANTR1	Male	191	6	Weighted mode	-0.202274	0.0791839	0.0114182	-0.0171088	0.0173885	0.370343
BMI	10485_56_MAGEA4_MAGE_4	Male	191		MR Egger	0.216721	0.0788236	0.00654906
BMI	10485_56_MAGEA4_MAGE_4	Male	191		Weighted median	0.0979055	0.0417668	0.019073
BMI	10485_56_MAGEA4_MAGE_4	Male	191		IVW-MRE	0.0856835	0.0285025	0.00264552
BMI	10485_56_MAGEA4_MAGE_4	Male	191		Weighted mode	0.156935	0.083222	0.0608555
BMI	10490_3_RPN1_RPN1	Male	191		MR Egger	0.318974	0.0790762	7.9608e-05
BMI	10490_3_RPN1_RPN1	Male	191		Weighted median	0.162101	0.0420698	0.000116609
BMI	10490_3_RPN1_RPN1	Male	191	2	IVW-MRE	0.105137	0.0274865	0.000130758	-0.0111445	0.010734	0.299157
BMI	10490_3_RPN1_RPN1	Male	191		Weighted mode	0.228503	0.0753005	0.00274635
BMI	10496_11_CLCA1_CaCC	Male	191		MR Egger	0.0174417	0.0798357	0.827299
BMI	10496_11_CLCA1_CaCC	Male	191		Weighted median	0.0527971	0.0510489	0.301021
BMI	10496_11_CLCA1_CaCC	Male	191		IVW-MRE	0.0435983	0.0285608	0.126883
BMI	10496_11_CLCA1_CaCC	Male	191		Weighted mode	0.0291928	0.0722953	0.686814
BMI	10499_1_TMEM106A_T106A	Male	191	7	MR Egger	0.0594705	0.0788286	0.451531	-0.0240848	0.119985	0.848818
BMI	10499_1_TMEM106A_T106A	Male	191	7	Weighted median	0.0621489	0.0487244	0.202126	-0.0401907	0.0341567	0.239333
BMI	10499_1_TMEM106A_T106A	Male	191	7	IVW-MRE	0.0591429	0.0283731	0.0371177	-0.0507821	0.0478359	0.288422
BMI	10499_1_TMEM106A_T106A	Male	191	7	Weighted mode	0.0511054	0.0714355	0.475237	0.0422567	0.0558875	0.478212
BMI	10506_53_PGRMC2_PGRC2	Male	191		MR Egger	0.0695418	0.080909	0.39115
BMI	10506_53_PGRMC2_PGRC2	Male	191		Weighted median	0.0808837	0.0486082	0.0961141
BMI	10506_53_PGRMC2_PGRC2	Male	191	2	IVW-MRE	0.0494286	0.0290587	0.0889443	-0.00181986	0.0433946	0.966549
BMI	10506_53_PGRMC2_PGRC2	Male	191		Weighted mode	0.0869213	0.080258	0.280171
BMI	10507_166_ACRV1_sperm_protein_10	Male	191	3	MR Egger	0.126494	0.0784295	0.108448	-0.121411	0.0948004	0.422039
BMI	10507_166_ACRV1_sperm_protein_10	Male	191	3	Weighted median	0.132572	0.0449325	0.00317283	-0.0023193	0.0271198	0.931847
BMI	10507_166_ACRV1_sperm_protein_10	Male	191	3	IVW-MRE	0.11317	0.0254811	8.94046e-06	-0.00255659	0.0247976	0.917885
BMI	10507_166_ACRV1_sperm_protein_10	Male	191	3	Weighted mode	0.187909	0.0765583	0.0150102	-0.0277852	0.0305905	0.459598
BMI	10510_62_SCIMP_SCIMP	Male	191		MR Egger	0.139639	0.0774629	0.0730345
BMI	10510_62_SCIMP_SCIMP	Male	191		Weighted median	0.143609	0.0488803	0.00330374
BMI	10510_62_SCIMP_SCIMP	Male	191	2	IVW-MRE	0.0996111	0.0272926	0.000262495	-0.035465	0.0108724	0.00110662
BMI	10510_62_SCIMP_SCIMP	Male	191		Weighted mode	0.164014	0.0719592	0.0237628
BMI	10511_10_COL6A3_Collagen_alpha_3_VI_	Male	191	3	MR Egger	0.203217	0.0788666	0.0107371	0.0160831	0.0641979	0.843728
BMI	10511_10_COL6A3_Collagen_alpha_3_VI_	Male	191	3	Weighted median	0.0810298	0.0451346	0.0726069	-0.0142191	0.0196666	0.469676
BMI	10511_10_COL6A3_Collagen_alpha_3_VI_	Male	191	3	IVW-MRE	0.0764632	0.028591	0.00748676	-0.0146187	0.0128189	0.25412
BMI	10511_10_COL6A3_Collagen_alpha_3_VI_	Male	191	3	Weighted mode	0.1739	0.0897055	0.0540356	-0.0042506	0.0225746	0.868023
BMI	10512_13_CSF2RB_IL3RB	Male	191	6	MR Egger	0.216318	0.0824328	0.00939597	0.0118207	0.0134782	0.429989
BMI	10512_13_CSF2RB_IL3RB	Male	191	6	Weighted median	0.100754	0.0533466	0.0589365	0.00610789	0.00809974	0.450798
BMI	10512_13_CSF2RB_IL3RB	Male	191	6	IVW-MRE	0.0805377	0.0287678	0.00511685	0.00421344	0.00807597	0.601861
BMI	10512_13_CSF2RB_IL3RB	Male	191	6	Weighted mode	0.0997225	0.0797866	0.212887	0.00582894	0.00908404	0.549344
BMI	10513_13_KCNIP3_CSEN	Male	191		MR Egger	-0.00813279	0.0770467	0.916046
BMI	10513_13_KCNIP3_CSEN	Male	191		Weighted median	0.0869742	0.0513578	0.090361
BMI	10513_13_KCNIP3_CSEN	Male	191		IVW-MRE	0.0945132	0.0277824	0.00066917
BMI	10513_13_KCNIP3_CSEN	Male	191		Weighted mode	0.0696816	0.0737344	0.345841
BMI	10514_5_PTGDS_PGD2_synthase	Male	191	5	MR Egger	0.133068	0.0884006	0.133922	0.0130306	0.100868	0.905386
BMI	10514_5_PTGDS_PGD2_synthase	Male	191	5	Weighted median	0.011088	0.0491228	0.821419	-0.0197044	0.0179069	0.271166
BMI	10514_5_PTGDS_PGD2_synthase	Male	191	5	IVW-MRE	-0.0172536	0.0319967	0.589728	-0.0430043	0.0369424	0.244387
BMI	10514_5_PTGDS_PGD2_synthase	Male	191	5	Weighted mode	0.0772036	0.0743481	0.3004	-0.0148282	0.0176022	0.446983
BMI	10521_10_MXRA8_MXRA8	Male	191	11	MR Egger	-0.12048	0.102237	0.2401	-0.0642873	0.0764712	0.422303
BMI	10521_10_MXRA8_MXRA8	Male	191	11	Weighted median	-0.145958	0.0564291	0.00969359	-0.0113259	0.0155751	0.467115
BMI	10521_10_MXRA8_MXRA8	Male	191	11	IVW-MRE	-0.148161	0.0365748	5.102e-05	0.012136	0.0301233	0.687037
BMI	10521_10_MXRA8_MXRA8	Male	191	11	Weighted mode	-0.116836	0.0757176	0.124482	-0.0154589	0.0173589	0.394094
BMI	10527_22_DHX9_DHX9	Male	191	4	MR Egger	0.139688	0.0831566	0.0946437	-0.0027899	0.0531209	0.962888
BMI	10527_22_DHX9_DHX9	Male	191	4	Weighted median	0.149007	0.0454576	0.00104568	-0.00714249	0.0143775	0.619343
BMI	10527_22_DHX9_DHX9	Male	191	4	IVW-MRE	0.100233	0.0298675	0.000790975	-0.00417594	0.0149395	0.779844
BMI	10527_22_DHX9_DHX9	Male	191	4	Weighted mode	0.20463	0.0726826	0.00538554	-0.0095319	0.0163399	0.600615
BMI	10530_8_PSMB6_PSB6	Male	191	3	MR Egger	0.061194	0.0788813	0.438852	-0.0175553	0.174436	0.936145
BMI	10530_8_PSMB6_PSB6	Male	191	3	Weighted median	0.11601	0.0488885	0.0176461	-0.0247744	0.0275579	0.368657
BMI	10530_8_PSMB6_PSB6	Male	191	3	IVW-MRE	0.0888974	0.0283385	0.001707	-0.0427045	0.045782	0.350934
BMI	10530_8_PSMB6_PSB6	Male	191	3	Weighted mode	0.147686	0.0706244	0.0378443	-0.0184851	0.0276061	0.572065
BMI	10531_18_NRAS_RASN	Male	191		MR Egger	0.0469017	0.0842301	0.578303
BMI	10531_18_NRAS_RASN	Male	191		Weighted median	0.0483373	0.0467277	0.300928
BMI	10531_18_NRAS_RASN	Male	191	2	IVW-MRE	0.0898706	0.0301847	0.00290745	-0.0502536	0.109816	0.647227
BMI	10531_18_NRAS_RASN	Male	191		Weighted mode	-0.0230933	0.0949101	0.808021
BMI	10534_40_PARP1_PARP	Male	191		MR Egger	0.0710524	0.081625	0.385146
BMI	10534_40_PARP1_PARP	Male	191		Weighted median	0.128806	0.0501157	0.0101648
BMI	10534_40_PARP1_PARP	Male	191	2	IVW-MRE	0.108424	0.0293788	0.000223762	-0.00829432	0.0444173	0.851868
BMI	10534_40_PARP1_PARP	Male	191		Weighted mode	0.10478	0.0728677	0.152095
BMI	10535_25_COX6A2_CX6A2	Male	191	3	MR Egger	0.101588	0.0811679	0.21227	0.698314	0.160328	0.143674
BMI	10535_25_COX6A2_CX6A2	Male	191	3	Weighted median	0.0606095	0.0451191	0.179168	-0.0161729	0.0285662	0.57129
BMI	10535_25_COX6A2_CX6A2	Male	191	3	IVW-MRE	0.0371059	0.0291907	0.203674	-0.0591142	0.085282	0.488208
BMI	10535_25_COX6A2_CX6A2	Male	191	3	Weighted mode	0.174342	0.08182	0.0343912	-0.0116298	0.028373	0.72162
BMI	10539_30_CD99L2_C99L2	Male	191	4	MR Egger	0.0488241	0.0791038	0.537836	-0.0675493	0.0427009	0.254481
BMI	10539_30_CD99L2_C99L2	Male	191	4	Weighted median	0.141006	0.0502437	0.0050092	-0.00641057	0.0179057	0.720329
BMI	10539_30_CD99L2_C99L2	Male	191	4	IVW-MRE	0.130428	0.0273417	1.83962e-06	0.00265139	0.0179013	0.882255
BMI	10539_30_CD99L2_C99L2	Male	191	4	Weighted mode	0.14618	0.0728593	0.0462393	-0.0150776	0.019371	0.493106
BMI	10546_2_TSPEAR_TSEAR	Male	191	5	MR Egger	0.0429925	0.0797695	0.59055	-0.0788057	0.0996916	0.486965
BMI	10546_2_TSPEAR_TSEAR	Male	191	5	Weighted median	0.0934854	0.0519501	0.0719364	-0.0107115	0.0142971	0.453735
BMI	10546_2_TSPEAR_TSEAR	Male	191	5	IVW-MRE	0.0720263	0.0286374	0.0118993	-0.0276303	0.0348248	0.427541
BMI	10546_2_TSPEAR_TSEAR	Male	191	5	Weighted mode	0.117183	0.0747824	0.118781	-0.00934305	0.015323	0.574972
BMI	10550_37_BMPR1B_BMP_RIB	Male	191	3	MR Egger	0.0549918	0.081509	0.500709	-0.0691737	0.0449306	0.366723
BMI	10550_37_BMPR1B_BMP_RIB	Male	191	3	Weighted median	0.151317	0.0474178	0.00141714	-0.00843641	0.0144371	0.55898
BMI	10550_37_BMPR1B_BMP_RIB	Male	191	3	IVW-MRE	0.106835	0.0293668	0.000274818	-0.00237453	0.0155542	0.878665
BMI	10550_37_BMPR1B_BMP_RIB	Male	191	3	Weighted mode	0.147398	0.0700649	0.0367175	-0.0135944	0.0156064	0.475557
BMI	10551_7_LAT_LAT	Male	191	3	MR Egger	0.00747873	0.0828077	0.928133	-0.124925	0.26088	0.71569
BMI	10551_7_LAT_LAT	Male	191	3	Weighted median	0.0383097	0.0526006	0.466423	-0.0442527	0.0410625	0.281171
BMI	10551_7_LAT_LAT	Male	191	3	IVW-MRE	0.00722413	0.0296975	0.807806	-0.0446186	0.0433682	0.303559
BMI	10551_7_LAT_LAT	Male	191	3	Weighted mode	0.0293576	0.0806782	0.716349	0.000519048	0.0443962	0.991733
BMI	10552_88_KLRC4_NKG2F	Male	191	3	MR Egger	-0.0165027	0.0812267	0.839222	0.509945	0.406966	0.428799
BMI	10552_88_KLRC4_NKG2F	Male	191	3	Weighted median	0.00340146	0.051177	0.947008	0.0607653	0.0325435	0.0618731
BMI	10552_88_KLRC4_NKG2F	Male	191	3	IVW-MRE	0.00996485	0.0282778	0.724545	0.0480755	0.0503956	0.340103
BMI	10552_88_KLRC4_NKG2F	Male	191	3	Weighted mode	0.0191736	0.0739864	0.7958	0.0842183	0.0383103	0.158997
BMI	10553_8_TOR1AIP2_TOIP2	Male	191		MR Egger	0.0543536	0.0785143	0.489613
BMI	10553_8_TOR1AIP2_TOIP2	Male	191		Weighted median	0.103975	0.0497102	0.0364723
BMI	10553_8_TOR1AIP2_TOIP2	Male	191	2	IVW-MRE	0.0514876	0.0281634	0.0675239	-0.0891711	0.0607586	0.142205
BMI	10553_8_TOR1AIP2_TOIP2	Male	191		Weighted mode	0.0950033	0.0664624	0.154523
BMI	10554_23_GLB1_BGAL	Male	191	3	MR Egger	0.172922	0.0771145	0.0260969	-0.0408918	0.0267589	0.368889
BMI	10554_23_GLB1_BGAL	Male	191	3	Weighted median	0.0814791	0.0417035	0.0507285	-0.0037785	0.0211032	0.8579
BMI	10554_23_GLB1_BGAL	Male	191	3	IVW-MRE	0.0703235	0.0280012	0.0120237	0.00148771	0.0290289	0.959127
BMI	10554_23_GLB1_BGAL	Male	191	3	Weighted mode	0.180493	0.0774199	0.0207836	-0.00765171	0.0224979	0.766175
BMI	10557_6_TEX29_TEX29	Male	191	9	MR Egger	0.166821	0.0790529	0.0361531	0.0245393	0.0100222	0.0442049
BMI	10557_6_TEX29_TEX29	Male	191	9	Weighted median	0.135474	0.0450104	0.00261399	0.0185327	0.00682032	0.00658226
BMI	10557_6_TEX29_TEX29	Male	191	9	IVW-MRE	0.108643	0.0283907	0.000129868	0.0142945	0.00575656	0.0130217
BMI	10557_6_TEX29_TEX29	Male	191	9	Weighted mode	0.147203	0.0841534	0.0818672	0.0191592	0.00679127	0.0224541
BMI	10558_26_PCDH9_PCDH9	Male	191	19	MR Egger	0.0572307	0.0889059	0.520536	-0.0157311	0.0196631	0.43473
BMI	10558_26_PCDH9_PCDH9	Male	191	19	Weighted median	-0.0160612	0.0498401	0.74726	-0.00375572	0.0126493	0.766533
BMI	10558_26_PCDH9_PCDH9	Male	191	19	IVW-MRE	-0.0181765	0.0320637	0.570791	-0.0131005	0.0102258	0.200151
BMI	10558_26_PCDH9_PCDH9	Male	191	19	Weighted mode	-0.0261083	0.0839607	0.756173	-0.00483333	0.0149273	0.749828
BMI	10560_1_ITM2C_ITM2C	Male	191	3	MR Egger	0.020594	0.077937	0.791884	0.245663	0.0874835	0.217794
BMI	10560_1_ITM2C_ITM2C	Male	191	3	Weighted median	0.0955542	0.0490246	0.0512826	0.00289147	0.0301307	0.923549
BMI	10560_1_ITM2C_ITM2C	Male	191	3	IVW-MRE	0.0426136	0.0275434	0.121829	0.021485	0.0486059	0.658471
BMI	10560_1_ITM2C_ITM2C	Male	191	3	Weighted mode	0.11176	0.0711977	0.118147	-0.0096291	0.0308856	0.784717
BMI	10561_5_PGLYRP3_PGRP_I_alpha	Male	191	5	MR Egger	0.1164	0.0831582	0.163228	0.0866733	0.0615715	0.25395
BMI	10561_5_PGLYRP3_PGRP_I_alpha	Male	191	5	Weighted median	0.154578	0.0465731	0.000903246	-0.0152765	0.0163269	0.349445
BMI	10561_5_PGLYRP3_PGRP_I_alpha	Male	191	5	IVW-MRE	0.115185	0.0298046	0.000111232	-0.0402773	0.0403671	0.318388
BMI	10561_5_PGLYRP3_PGRP_I_alpha	Male	191	5	Weighted mode	0.193149	0.0768426	0.0127824	-0.0145978	0.0174821	0.450681
BMI	10562_42_NETO2_NETO2	Male	191		MR Egger	0.169736	0.0779402	0.030662
BMI	10562_42_NETO2_NETO2	Male	191		Weighted median	0.130883	0.0482869	0.00671755
BMI	10562_42_NETO2_NETO2	Male	191	2	IVW-MRE	0.07841	0.027222	0.0039718	-0.0460072	0.00360321	2.46189e-37
BMI	10562_42_NETO2_NETO2	Male	191		Weighted mode	0.12533	0.0725774	0.0858202
BMI	10563_13_LYSMD3_LYSM3	Male	191		MR Egger	0.153845	0.0779681	0.0499337
BMI	10563_13_LYSMD3_LYSM3	Male	191		Weighted median	0.109481	0.0506178	0.0305489
BMI	10563_13_LYSMD3_LYSM3	Male	191	2	IVW-MRE	0.11451	0.0275565	3.2465e-05	-0.0118049	0.0276608	0.669544
BMI	10563_13_LYSMD3_LYSM3	Male	191		Weighted mode	0.101513	0.0694301	0.145367
BMI	10565_19_SLITRK3_SLIK3	Male	191	20	MR Egger	-0.431198	0.124041	0.000630724	-0.0274439	0.0629276	0.667936
BMI	10565_19_SLITRK3_SLIK3	Male	191	20	Weighted median	-0.427748	0.0576282	1.14892e-13	-0.0164881	0.0189213	0.383533
BMI	10565_19_SLITRK3_SLIK3	Male	191	20	IVW-MRE	-0.392277	0.0444202	1.037e-18	-0.0260405	0.0273751	0.34148
BMI	10565_19_SLITRK3_SLIK3	Male	191	20	Weighted mode	-0.434888	0.0851891	7.99818e-07	0.00511975	0.0264351	0.848488
BMI	10569_28_SCGB1A1_Urinary_protein_1	Male	191	7	MR Egger	0.270885	0.0829748	0.00130102	-0.0312991	0.0515527	0.570277
BMI	10569_28_SCGB1A1_Urinary_protein_1	Male	191	7	Weighted median	0.189762	0.0466657	4.77417e-05	0.0115071	0.021811	0.59779
BMI	10569_28_SCGB1A1_Urinary_protein_1	Male	191	7	IVW-MRE	0.119118	0.0300542	7.38787e-05	-0.000306403	0.0151537	0.983868
BMI	10569_28_SCGB1A1_Urinary_protein_1	Male	191	7	Weighted mode	0.224013	0.076766	0.00394626	0.00405031	0.025464	0.878841
BMI	10571_14_MGAT1_MGAT1	Male	191	5	MR Egger	0.12431	0.0806274	0.1248	-0.238804	0.246691	0.404435
BMI	10571_14_MGAT1_MGAT1	Male	191	5	Weighted median	0.106709	0.0441574	0.0156678	-0.0235433	0.0302063	0.435733
BMI	10571_14_MGAT1_MGAT1	Male	191	5	IVW-MRE	0.0529471	0.0290556	0.0684144	-0.0269891	0.0206538	0.191302
BMI	10571_14_MGAT1_MGAT1	Male	191	5	Weighted mode	0.153155	0.0785568	0.0526944	-0.0295513	0.0391888	0.492764
BMI	10572_65_CST8_CST8	Male	191	13	MR Egger	0.159408	0.0963475	0.0996834	-0.00659501	0.00889303	0.47387
BMI	10572_65_CST8_CST8	Male	191	13	Weighted median	0.194256	0.0506183	0.000124212	-0.0032983	0.00613406	0.590782
BMI	10572_65_CST8_CST8	Male	191	13	IVW-MRE	0.159771	0.0345393	3.73189e-06	-0.00582591	0.00671832	0.38585
BMI	10572_65_CST8_CST8	Male	191	13	Weighted mode	0.209807	0.0794339	0.0089469	-0.00314667	0.00614957	0.618154
BMI	10574_10_AXL_AXL	Male	191	10	MR Egger	0.141501	0.120759	0.242767	0.0179097	0.0364394	0.636278
BMI	10574_10_AXL_AXL	Male	191	10	Weighted median	0.0810704	0.0535264	0.129877	0.0300662	0.0133143	0.0239338
BMI	10574_10_AXL_AXL	Male	191	10	IVW-MRE	0.0952574	0.0431734	0.0273566	0.0302788	0.0117387	0.00989717
BMI	10574_10_AXL_AXL	Male	191	10	Weighted mode	0.11567	0.0764239	0.131806	0.0300582	0.0147844	0.0725698
BMI	10575_31_PUF60_PUF60	Male	191	4	MR Egger	0.251503	0.0823996	0.0025985	0.0120426	0.176424	0.951789
BMI	10575_31_PUF60_PUF60	Male	191	4	Weighted median	0.193557	0.0459385	2.5155e-05	-0.00975556	0.0314016	0.756051
BMI	10575_31_PUF60_PUF60	Male	191	4	IVW-MRE	0.189888	0.0295843	1.3759e-10	-0.0458912	0.0525209	0.382243
BMI	10575_31_PUF60_PUF60	Male	191	4	Weighted mode	0.221363	0.0730099	0.00276897	0.00731116	0.0293067	0.819102
BMI	10580_14_SFTA2_SFTA2	Male	191		MR Egger	0.165178	0.0829845	0.0479805
BMI	10580_14_SFTA2_SFTA2	Male	191		Weighted median	0.126237	0.0443356	0.00440897
BMI	10580_14_SFTA2_SFTA2	Male	191	2	IVW-MRE	0.0626045	0.0299771	0.0367607	-0.00164627	0.0258236	0.949169
BMI	10580_14_SFTA2_SFTA2	Male	191		Weighted mode	0.184623	0.0670807	0.00649233
BMI	10582_36_POMK_SG196	Male	191	5	MR Egger	0.0293517	0.0840747	0.727392	-0.0293772	0.0406415	0.522036
BMI	10582_36_POMK_SG196	Male	191	5	Weighted median	0.105224	0.0470276	0.0252545	-0.00902407	0.0156262	0.563603
BMI	10582_36_POMK_SG196	Male	191	5	IVW-MRE	0.0775648	0.0301379	0.0100628	-0.000618199	0.0153757	0.967929
BMI	10582_36_POMK_SG196	Male	191	5	Weighted mode	0.10183	0.0729695	0.164491	-0.0122157	0.0172085	0.516982
BMI	10583_1_TMEM108_TM108	Male	191		MR Egger	0.0505302	0.077808	0.516854
BMI	10583_1_TMEM108_TM108	Male	191		Weighted median	0.0387786	0.0452317	0.391261
BMI	10583_1_TMEM108_TM108	Male	191		IVW-MRE	0.0740075	0.0269814	0.00608985
BMI	10583_1_TMEM108_TM108	Male	191		Weighted mode	-0.00343103	0.0748942	0.963508
BMI	10584_7_NDUFS4_NDUS4	Male	191	18	MR Egger	0.109837	0.0756623	0.14825	-0.00423922	0.0101661	0.682224
BMI	10584_7_NDUFS4_NDUS4	Male	191	18	Weighted median	0.142288	0.0443683	0.00134136	0.00355263	0.00784588	0.650691
BMI	10584_7_NDUFS4_NDUS4	Male	191	18	IVW-MRE	0.124695	0.0271782	4.47383e-06	0.0121585	0.00771366	0.114972
BMI	10584_7_NDUFS4_NDUS4	Male	191	18	Weighted mode	0.144966	0.0592808	0.0153799	0.00288216	0.00719603	0.693762
BMI	10588_39_ST3GAL5_SIAT9	Male	191		MR Egger	0.0497356	0.0799913	0.534848
BMI	10588_39_ST3GAL5_SIAT9	Male	191		Weighted median	0.0999713	0.0521533	0.0552543
BMI	10588_39_ST3GAL5_SIAT9	Male	191		IVW-MRE	0.0866962	0.0287209	0.00253963
BMI	10588_39_ST3GAL5_SIAT9	Male	191		Weighted mode	0.0599129	0.0737816	0.41779
BMI	10589_7_RAET1L_RET1L	Male	191		MR Egger	0.0652276	0.0775282	0.40122
BMI	10589_7_RAET1L_RET1L	Male	191		Weighted median	0.0841589	0.0486542	0.0836774
BMI	10589_7_RAET1L_RET1L	Male	191		IVW-MRE	0.0498188	0.0274133	0.069168
BMI	10589_7_RAET1L_RET1L	Male	191		Weighted mode	0.0953202	0.0791047	0.229707
BMI	10600_24_CLGN_CLGN	Male	191	14	MR Egger	0.130343	0.0994722	0.191668	-0.013978	0.0111079	0.232185
BMI	10600_24_CLGN_CLGN	Male	191	14	Weighted median	0.046376	0.0478309	0.332255	-0.0022222	0.00693216	0.748541
BMI	10600_24_CLGN_CLGN	Male	191	14	IVW-MRE	0.0477819	0.0358529	0.182624	-0.000778077	0.00758602	0.918306
BMI	10600_24_CLGN_CLGN	Male	191	14	Weighted mode	0.0730438	0.0703406	0.300389	-0.000916728	0.00542439	0.868397
BMI	10603_1_HTN3_HIS3	Male	191	14	MR Egger	-0.179866	0.0886789	0.0439342	0.00904909	0.0181961	0.627957
BMI	10603_1_HTN3_HIS3	Male	191	14	Weighted median	-0.150876	0.0470531	0.00134356	0.00602602	0.01138	0.596439
BMI	10603_1_HTN3_HIS3	Male	191	14	IVW-MRE	-0.143799	0.0318663	6.40437e-06	0.010598	0.008461	0.21036
BMI	10603_1_HTN3_HIS3	Male	191	14	Weighted mode	-0.320663	0.173408	0.0659844	0.00246396	0.0124645	0.846354
BMI	10605_22_APMAP_APMAP	Male	191	5	MR Egger	0.0722493	0.078921	0.361115	0.145911	0.0583499	0.0876591
BMI	10605_22_APMAP_APMAP	Male	191	5	Weighted median	0.0649954	0.0505737	0.198736	0.0150377	0.0247248	0.543053
BMI	10605_22_APMAP_APMAP	Male	191	5	IVW-MRE	0.0502074	0.0279806	0.0727551	-0.00508989	0.0343588	0.882233
BMI	10605_22_APMAP_APMAP	Male	191	5	Weighted mode	0.0847043	0.0769109	0.272146	0.0341541	0.0309463	0.33167
BMI	10606_34_TOR1AIP1_TOIP1	Male	191	3	MR Egger	0.152487	0.0831384	0.0682068	-0.0881378	0.0746479	0.447365
BMI	10606_34_TOR1AIP1_TOIP1	Male	191	3	Weighted median	0.1149	0.0454705	0.0115068	-0.0399584	0.0217927	0.0667176
BMI	10606_34_TOR1AIP1_TOIP1	Male	191	3	IVW-MRE	0.0834977	0.0300098	0.00539669	-0.0412887	0.0400261	0.302286
BMI	10606_34_TOR1AIP1_TOIP1	Male	191	3	Weighted mode	0.115978	0.0761234	0.129284	-0.0780215	0.0248127	0.0879945
BMI	10608_9_HTN1_HIS1	Male	191	5	MR Egger	0.190872	0.0799083	0.0178954	0.0592037	0.0440219	0.271303
BMI	10608_9_HTN1_HIS1	Male	191	5	Weighted median	0.0670828	0.0463834	0.148102	-0.0137786	0.0287178	0.631374
BMI	10608_9_HTN1_HIS1	Male	191	5	IVW-MRE	0.0168915	0.0285196	0.553665	0.000582783	0.0200076	0.976762
BMI	10608_9_HTN1_HIS1	Male	191	5	Weighted mode	0.138031	0.0759636	0.0707819	-0.0225121	0.0396075	0.600167
BMI	10612_18_PLOD3_PLOD3	Male	191	11	MR Egger	0.217297	0.0845104	0.0109022	0.00921106	0.0255291	0.726568
BMI	10612_18_PLOD3_PLOD3	Male	191	11	Weighted median	0.168092	0.0550606	0.00226674	0.0369107	0.0212036	0.0817233
BMI	10612_18_PLOD3_PLOD3	Male	191	11	IVW-MRE	0.117582	0.0304364	0.000111905	0.0134555	0.0176921	0.446932
BMI	10612_18_PLOD3_PLOD3	Male	191	11	Weighted mode	0.213497	0.0830267	0.0108928	0.047689	0.0268294	0.105858
BMI	10613_33_CASC4_CASC4	Male	191	16	MR Egger	0.0692432	0.0869492	0.42682	0.0341399	0.020138	0.112135
BMI	10613_33_CASC4_CASC4	Male	191	16	Weighted median	0.0812248	0.0501206	0.105106	0.025415	0.0135336	0.0603933
BMI	10613_33_CASC4_CASC4	Male	191	16	IVW-MRE	0.049603	0.0311036	0.110764	0.0163722	0.010674	0.125069
BMI	10613_33_CASC4_CASC4	Male	191	16	Weighted mode	0.0949802	0.0758673	0.212136	0.0243476	0.0135729	0.0930178
BMI	10615_18_MPZ_MYP0	Male	191	23	MR Egger	0.0297111	0.0987033	0.763734	0.0657197	0.0229365	0.00926401
BMI	10615_18_MPZ_MYP0	Male	191	23	Weighted median	-0.0611086	0.052772	0.246874	0.0246187	0.00871693	0.00473923
BMI	10615_18_MPZ_MYP0	Male	191	23	IVW-MRE	-0.0858327	0.0353621	0.0152138	0.0430082	0.0131597	0.0010824
BMI	10615_18_MPZ_MYP0	Male	191	23	Weighted mode	-0.0548833	0.0809149	0.498416	0.0237299	0.00863536	0.0117395
BMI	10616_67_PODXL2_PDXL2	Male	191		MR Egger	0.140059	0.0817781	0.0884141
BMI	10616_67_PODXL2_PDXL2	Male	191		Weighted median	0.116703	0.0504161	0.0206238
BMI	10616_67_PODXL2_PDXL2	Male	191		IVW-MRE	0.0970652	0.0293888	0.00095725
BMI	10616_67_PODXL2_PDXL2	Male	191		Weighted mode	0.0973335	0.073548	0.187292
BMI	10618_190_LRP2_megalin	Male	191		MR Egger	0.11874	0.0786048	0.132561
BMI	10618_190_LRP2_megalin	Male	191		Weighted median	0.157472	0.0498486	0.00158308
BMI	10618_190_LRP2_megalin	Male	191	2	IVW-MRE	0.116222	0.0281614	3.67538e-05	-0.00926231	0.0276041	0.737217
BMI	10618_190_LRP2_megalin	Male	191		Weighted mode	0.146311	0.0729839	0.046415
BMI	10620_21_MSMB_PSP_94	Male	191	21	MR Egger	-0.146903	0.0759449	0.0545643	0.0144682	0.00883541	0.117977
BMI	10620_21_MSMB_PSP_94	Male	191	21	Weighted median	-0.0424664	0.0476478	0.372792	0.00572431	0.00490297	0.243001
BMI	10620_21_MSMB_PSP_94	Male	191	21	IVW-MRE	-0.0551689	0.0273718	0.0438484	0.00315428	0.00682972	0.644191
BMI	10620_21_MSMB_PSP_94	Male	191	21	Weighted mode	-0.0203155	0.0716288	0.777008	0.0063596	0.0048326	0.203067
BMI	10621_26_PRR16_PRR16	Male	191	3	MR Egger	0.0882503	0.0794287	0.267953	0.0660774	0.0698771	0.517788
BMI	10621_26_PRR16_PRR16	Male	191	3	Weighted median	0.127325	0.0473848	0.00720898	0.00627938	0.0231769	0.786443
BMI	10621_26_PRR16_PRR16	Male	191	3	IVW-MRE	0.0953501	0.0285113	0.000824916	-0.00108009	0.0273337	0.96848
BMI	10621_26_PRR16_PRR16	Male	191	3	Weighted mode	0.124766	0.0766691	0.105324	0.0171113	0.0241699	0.552354
BMI	10623_19_MUC1_MUC1	Male	191		MR Egger	0.193435	0.0793146	0.0156585
BMI	10623_19_MUC1_MUC1	Male	191		Weighted median	0.154985	0.0491054	0.00159861
BMI	10623_19_MUC1_MUC1	Male	191	2	IVW-MRE	0.11149	0.0281414	7.43946e-05	-0.0765328	0.0892522	0.391174
BMI	10623_19_MUC1_MUC1	Male	191		Weighted mode	0.169064	0.0695035	0.0159238
BMI	10624_45_SPINK13_ISK13	Male	191		MR Egger	0.102314	0.0792909	0.198504
BMI	10624_45_SPINK13_ISK13	Male	191		Weighted median	0.127729	0.0479382	0.00771117
BMI	10624_45_SPINK13_ISK13	Male	191		IVW-MRE	0.108062	0.0284947	0.000149219
BMI	10624_45_SPINK13_ISK13	Male	191		Weighted mode	0.147123	0.0755258	0.0528902
BMI	10627_87_APLP2_APLP2	Male	191	7	MR Egger	0.167203	0.0849428	0.0504824	0.0734751	0.0495991	0.198595
BMI	10627_87_APLP2_APLP2	Male	191	7	Weighted median	0.123251	0.0507424	0.0151427	0.0374847	0.0195489	0.0551767
BMI	10627_87_APLP2_APLP2	Male	191	7	IVW-MRE	0.0635904	0.0305772	0.037556	0.0132517	0.0306714	0.665702
BMI	10627_87_APLP2_APLP2	Male	191	7	Weighted mode	0.147184	0.0801214	0.0677703	0.0534585	0.0204671	0.0400167
BMI	10630_5_HTATIP2_HTAI2	Male	191	11	MR Egger	0.0499691	0.0803295	0.534657	3.56605e-06	0.0108552	0.999745
BMI	10630_5_HTATIP2_HTAI2	Male	191	11	Weighted median	0.078652	0.0498847	0.11487	-0.00585508	0.00754554	0.437769
BMI	10630_5_HTATIP2_HTAI2	Male	191	11	IVW-MRE	0.0452479	0.0269497	0.0931563	-0.00746083	0.00601313	0.214696
BMI	10630_5_HTATIP2_HTAI2	Male	191	11	Weighted mode	0.104896	0.077471	0.177345	-0.00459847	0.00780197	0.56867
BMI	10637_50_KIAA1324_K1324	Male	191		MR Egger	-0.00800567	0.0787055	0.919089
BMI	10637_50_KIAA1324_K1324	Male	191		Weighted median	0.0260999	0.0521227	0.616555
BMI	10637_50_KIAA1324_K1324	Male	191	2	IVW-MRE	0.0286005	0.0278355	0.304193	-0.0956629	0.0400022	0.0167824
BMI	10637_50_KIAA1324_K1324	Male	191		Weighted mode	0.023128	0.0794428	0.771271
BMI	10638_1_TINF2_TINF2	Male	191		MR Egger	0.126482	0.0786959	0.109673
BMI	10638_1_TINF2_TINF2	Male	191		Weighted median	0.166698	0.0514064	0.00118379
BMI	10638_1_TINF2_TINF2	Male	191	2	IVW-MRE	0.125841	0.0282404	8.34744e-06	-0.0219474	0.029351	0.454607
BMI	10638_1_TINF2_TINF2	Male	191		Weighted mode	0.198043	0.0722696	0.006723
BMI	10643_16_OLFM3_NOE3	Male	191	6	MR Egger	0.0868021	0.081329	0.2872	0.0663609	0.117905	0.603598
BMI	10643_16_OLFM3_NOE3	Male	191	6	Weighted median	0.129604	0.0417794	0.00192147	-0.0035333	0.0194355	0.855743
BMI	10643_16_OLFM3_NOE3	Male	191	6	IVW-MRE	0.107221	0.0292583	0.0002477	-0.0128954	0.041374	0.755284
BMI	10643_16_OLFM3_NOE3	Male	191	6	Weighted mode	0.228361	0.0909017	0.0128315	-0.00695942	0.0205141	0.748206
BMI	10647_18_ASCC1_ASCC1	Male	191	5	MR Egger	0.116075	0.0866533	0.182005	-0.0462693	0.0506784	0.428563
BMI	10647_18_ASCC1_ASCC1	Male	191	5	Weighted median	0.0927865	0.0495966	0.0613696	-0.0222455	0.0289241	0.441834
BMI	10647_18_ASCC1_ASCC1	Male	191	5	IVW-MRE	0.0422111	0.0311019	0.174722	-0.00638129	0.0278074	0.818494
BMI	10647_18_ASCC1_ASCC1	Male	191	5	Weighted mode	0.0960484	0.0736893	0.194007	-0.0387167	0.0337045	0.314695
BMI	10663_42_INSIG1_INSI1	Male	191		MR Egger	0.148851	0.0818204	0.0704579
BMI	10663_42_INSIG1_INSI1	Male	191		Weighted median	0.0851092	0.0459701	0.0641115
BMI	10663_42_INSIG1_INSI1	Male	191		IVW-MRE	0.0913682	0.0290822	0.0016796
BMI	10663_42_INSIG1_INSI1	Male	191		Weighted mode	0.072311	0.0755978	0.340024
BMI	10666_7_GNPTG_GNPTG	Male	191	10	MR Egger	0.238537	0.0876576	0.00711144	0.00159683	0.0211699	0.941725
BMI	10666_7_GNPTG_GNPTG	Male	191	10	Weighted median	0.140602	0.0507612	0.0056079	0.00707756	0.00807017	0.380485
BMI	10666_7_GNPTG_GNPTG	Male	191	10	IVW-MRE	0.157786	0.0314757	5.36064e-07	0.0101399	0.0153725	0.509501
BMI	10666_7_GNPTG_GNPTG	Male	191	10	Weighted mode	0.159767	0.0799407	0.0470808	0.00646065	0.00816484	0.449132
BMI	10667_78_C1orf185_CA185	Male	191	3	MR Egger	0.0996439	0.0781936	0.204113	0.0832775	0.0858325	0.509618
BMI	10667_78_C1orf185_CA185	Male	191	3	Weighted median	0.0825257	0.0500647	0.0992744	-0.0394092	0.0350204	0.260454
BMI	10667_78_C1orf185_CA185	Male	191	3	IVW-MRE	0.0892073	0.026714	0.000839753	-0.023778	0.0312003	0.445995
BMI	10667_78_C1orf185_CA185	Male	191	3	Weighted mode	0.0906458	0.0675855	0.181456	-0.0444461	0.035192	0.333905
BMI	10668_5_STX4_STX4	Male	191		MR Egger	0.148872	0.078832	0.0604938
BMI	10668_5_STX4_STX4	Male	191		Weighted median	0.0947835	0.0436112	0.0297522
BMI	10668_5_STX4_STX4	Male	191	2	IVW-MRE	0.0563066	0.0283727	0.047196	0.002511	0.00920987	0.785128
BMI	10668_5_STX4_STX4	Male	191		Weighted mode	0.123312	0.0800169	0.124964
BMI	10672_75_SFTPB_SP_B	Male	191	7	MR Egger	0.113945	0.086099	0.187295	-0.00327246	0.0160582	0.846554
BMI	10672_75_SFTPB_SP_B	Male	191	7	Weighted median	0.0693539	0.0477195	0.146123	-0.00950695	0.00618827	0.124468
BMI	10672_75_SFTPB_SP_B	Male	191	7	IVW-MRE	0.0484029	0.0308579	0.116748	-0.00852971	0.00591236	0.149108
BMI	10672_75_SFTPB_SP_B	Male	191	7	Weighted mode	0.126601	0.0858942	0.142159	-0.00986846	0.00651268	0.180483
BMI	10675_223_TMX2_TMX2	Male	191	6	MR Egger	0.119757	0.0824935	0.14824	-0.0237423	0.0370524	0.556536
BMI	10675_223_TMX2_TMX2	Male	191	6	Weighted median	0.13054	0.0447028	0.00349826	-0.00734544	0.0125407	0.55806
BMI	10675_223_TMX2_TMX2	Male	191	6	IVW-MRE	0.100037	0.0296162	0.000730747	0.00109999	0.0136481	0.935763
BMI	10675_223_TMX2_TMX2	Male	191	6	Weighted mode	0.201691	0.0806686	0.0132571	-0.0103465	0.0130354	0.463344
BMI	10677_9_NDUFB4_NDUB4	Male	191	10	MR Egger	0.092203	0.0881254	0.296772	0.0121097	0.00955984	0.240888
BMI	10677_9_NDUFB4_NDUB4	Male	191	10	Weighted median	0.167054	0.0453264	0.000228187	0.00578797	0.00762119	0.447579
BMI	10677_9_NDUFB4_NDUB4	Male	191	10	IVW-MRE	0.105371	0.031633	0.000865188	0.00362481	0.00522645	0.487964
BMI	10677_9_NDUFB4_NDUB4	Male	191	10	Weighted mode	0.201347	0.0742774	0.00732822	0.00638663	0.00633313	0.339582
BMI	10693_43_KLRG2_KLRG2	Male	191	4	MR Egger	-0.0706798	0.0820799	0.390269	0.0265654	0.0273908	0.434425
BMI	10693_43_KLRG2_KLRG2	Male	191	4	Weighted median	0.0669673	0.0472063	0.156013	0.00131719	0.00986483	0.893779
BMI	10693_43_KLRG2_KLRG2	Male	191	4	IVW-MRE	0.0369005	0.0295691	0.212052	0.000406561	0.00822177	0.960561
BMI	10693_43_KLRG2_KLRG2	Male	191	4	Weighted mode	0.0644947	0.0777102	0.407615	0.00379212	0.00993372	0.728087
BMI	10695_12_WFDC10B_WF10B	Male	191		MR Egger	0.209426	0.0779388	0.00785112
BMI	10695_12_WFDC10B_WF10B	Male	191		Weighted median	0.117842	0.051615	0.0224248
BMI	10695_12_WFDC10B_WF10B	Male	191	2	IVW-MRE	0.118226	0.0275347	1.75711e-05	-0.00352285	0.0490235	0.942713
BMI	10695_12_WFDC10B_WF10B	Male	191		Weighted mode	0.118575	0.0803975	0.141906
BMI	10699_52_LRP1_LRP1	Male	191		MR Egger	0.0731677	0.0820299	0.373547
BMI	10699_52_LRP1_LRP1	Male	191		Weighted median	0.0299783	0.0527047	0.569494
BMI	10699_52_LRP1_LRP1	Male	191		IVW-MRE	0.023067	0.0296721	0.436924
BMI	10699_52_LRP1_LRP1	Male	191		Weighted mode	0.0674545	0.0730887	0.357224
BMI	10700_10_IGSF11_IGS11	Male	191		MR Egger	0.000920095	0.0781466	0.990618
BMI	10700_10_IGSF11_IGS11	Male	191		Weighted median	0.0333911	0.0503756	0.507431
BMI	10700_10_IGSF11_IGS11	Male	191	2	IVW-MRE	0.0200053	0.0268028	0.455433	0.0357219	0.0110909	0.00127817
BMI	10700_10_IGSF11_IGS11	Male	191		Weighted mode	0.0510173	0.0747848	0.495951
BMI	10702_1_COL28A1_COSA1	Male	191	6	MR Egger	0.422453	0.0892552	4.32421e-06	0.0244085	0.0724992	0.753286
BMI	10702_1_COL28A1_COSA1	Male	191	6	Weighted median	0.245684	0.0450374	4.89401e-08	0.0282445	0.0266249	0.288767
BMI	10702_1_COL28A1_COSA1	Male	191	6	IVW-MRE	0.221347	0.0324861	9.52027e-12	0.0315739	0.0193503	0.102741
BMI	10702_1_COL28A1_COSA1	Male	191	6	Weighted mode	0.343919	0.07918	2.27942e-05	0.0116567	0.034791	0.751187
BMI	10703_203_SUDS3_SDS3	Male	191	4	MR Egger	0.130052	0.0837733	0.122232	-0.0912263	0.143926	0.591006
BMI	10703_203_SUDS3_SDS3	Male	191	4	Weighted median	0.119272	0.0542374	0.0278726	-0.0372001	0.0227833	0.102515
BMI	10703_203_SUDS3_SDS3	Male	191	4	IVW-MRE	0.109923	0.0300799	0.000257814	-0.0568803	0.0380184	0.134622
BMI	10703_203_SUDS3_SDS3	Male	191	4	Weighted mode	0.17024	0.075618	0.0255105	-0.0225302	0.0251059	0.435636
BMI	10704_91_LRMP_LRMP	Male	191		MR Egger	0.108246	0.0765792	0.15915
BMI	10704_91_LRMP_LRMP	Male	191		Weighted median	0.121157	0.0453002	0.00748312
BMI	10704_91_LRMP_LRMP	Male	191	2	IVW-MRE	0.0521085	0.0264692	0.048994	-0.0239812	0.0339261	0.479649
BMI	10704_91_LRMP_LRMP	Male	191		Weighted mode	0.148878	0.0762753	0.0524262
BMI	10705_14_ST6GALNAC3_SIA7C	Male	191		MR Egger	0.162467	0.0784865	0.0398118
BMI	10705_14_ST6GALNAC3_SIA7C	Male	191		Weighted median	0.120832	0.0545818	0.0268441
BMI	10705_14_ST6GALNAC3_SIA7C	Male	191		IVW-MRE	0.110705	0.0275432	5.83606e-05
BMI	10705_14_ST6GALNAC3_SIA7C	Male	191		Weighted mode	0.162016	0.0828304	0.051931
BMI	10708_3_GNRH2_GON2	Male	191	3	MR Egger	0.0867253	0.0787169	0.271977	0.0594753	0.0279123	0.279346
BMI	10708_3_GNRH2_GON2	Male	191	3	Weighted median	0.0521808	0.0494362	0.291189	0.0294676	0.0161159	0.0674783
BMI	10708_3_GNRH2_GON2	Male	191	3	IVW-MRE	0.0443301	0.0278445	0.111371	0.0251849	0.0186876	0.17776
BMI	10708_3_GNRH2_GON2	Male	191	3	Weighted mode	0.09282	0.0776312	0.233322	0.036131	0.016235	0.155992
BMI	10710_23_ZPBP2_ZPBP2	Male	191		MR Egger	0.0846551	0.0768762	0.272216
BMI	10710_23_ZPBP2_ZPBP2	Male	191		Weighted median	0.0426676	0.0484621	0.378625
BMI	10710_23_ZPBP2_ZPBP2	Male	191	2	IVW-MRE	0.0788352	0.0264741	0.00290302	0.00432794	0.0574393	0.939938
BMI	10710_23_ZPBP2_ZPBP2	Male	191		Weighted mode	0.0712153	0.0785513	0.365762
BMI	10713_151_CD300LB_CLM7	Male	191		MR Egger	0.194413	0.0774907	0.012953
BMI	10713_151_CD300LB_CLM7	Male	191		Weighted median	0.161253	0.048462	0.000876543
BMI	10713_151_CD300LB_CLM7	Male	191	2	IVW-MRE	0.10647	0.0273916	0.000101512	0.0464862	0.0740006	0.529881
BMI	10713_151_CD300LB_CLM7	Male	191		Weighted mode	0.155953	0.0728221	0.0335017
BMI	10714_7_ACE_ACE	Male	191	17	MR Egger	-0.057159	0.0845831	0.500011	0.00513781	0.00726425	0.49024
BMI	10714_7_ACE_ACE	Male	191	17	Weighted median	-0.0251446	0.0489194	0.607251	0.00426701	0.00541701	0.430869
BMI	10714_7_ACE_ACE	Male	191	17	IVW-MRE	-0.00234923	0.0303693	0.938341	0.00187734	0.00454595	0.679629
BMI	10714_7_ACE_ACE	Male	191	17	Weighted mode	-0.042998	0.071737	0.549631	0.000167026	0.00483774	0.972885
BMI	10716_35_PSMD5_PSMD5	Male	191	3	MR Egger	0.0438461	0.078039	0.574885	1.18685	0.502653	0.25504
BMI	10716_35_PSMD5_PSMD5	Male	191	3	Weighted median	0.0982117	0.0478545	0.0401406	-0.0285163	0.0423987	0.501218
BMI	10716_35_PSMD5_PSMD5	Male	191	3	IVW-MRE	0.0875678	0.0266861	0.00103292	-0.0934177	0.0994126	0.347373
BMI	10716_35_PSMD5_PSMD5	Male	191	3	Weighted mode	0.108304	0.0703144	0.125156	-0.00972113	0.0446806	0.847944
BMI	10722_13_SYK_KSYK	Male	191		MR Egger	0.0182979	0.0786604	0.816309
BMI	10722_13_SYK_KSYK	Male	191		Weighted median	-0.000487842	0.0536696	0.992748
BMI	10722_13_SYK_KSYK	Male	191	2	IVW-MRE	0.0219763	0.0287787	0.445087	0.000121427	0.0116964	0.991717
BMI	10722_13_SYK_KSYK	Male	191		Weighted mode	-0.0174879	0.0654696	0.789671
BMI	10731_10_HS3ST5_HS3S5	Male	191	8	MR Egger	0.118535	0.0938155	0.207971	0.0246285	0.0348159	0.505856
BMI	10731_10_HS3ST5_HS3S5	Male	191	8	Weighted median	0.115677	0.0527113	0.0281969	0.0154895	0.0102631	0.131236
BMI	10731_10_HS3ST5_HS3S5	Male	191	8	IVW-MRE	0.13051	0.0337255	0.000108931	0.0170309	0.0202453	0.400221
BMI	10731_10_HS3ST5_HS3S5	Male	191	8	Weighted mode	0.110946	0.0756493	0.144141	0.0152889	0.0104711	0.187639
BMI	10734_339_GAL3ST2_G3ST2	Male	191	10	MR Egger	0.142143	0.085819	0.0993179	-0.0127038	0.0151981	0.427478
BMI	10734_339_GAL3ST2_G3ST2	Male	191	10	Weighted median	0.182253	0.0460735	7.63118e-05	-0.00410593	0.0103525	0.691653
BMI	10734_339_GAL3ST2_G3ST2	Male	191	10	IVW-MRE	0.0987291	0.0308083	0.00135236	0.00172001	0.00574618	0.764687
BMI	10734_339_GAL3ST2_G3ST2	Male	191	10	Weighted mode	0.251797	0.080684	0.00208519	-0.0094698	0.0104338	0.387743
BMI	10737_96_SERPINB1_Serpin_B1	Male	191		MR Egger	0.103946	0.0799935	0.195378
BMI	10737_96_SERPINB1_Serpin_B1	Male	191		Weighted median	0.121885	0.0492222	0.0132781
BMI	10737_96_SERPINB1_Serpin_B1	Male	191	2	IVW-MRE	0.105291	0.0286504	0.000237836	0.0195356	0.0262405	0.456584
BMI	10737_96_SERPINB1_Serpin_B1	Male	191		Weighted mode	0.109918	0.076103	0.150291
BMI	10748_216_PCDHB2_PCDB2	Male	191	5	MR Egger	0.0643838	0.0826247	0.436818	-0.0333249	0.0330819	0.387976
BMI	10748_216_PCDHB2_PCDB2	Male	191	5	Weighted median	0.0792484	0.0437729	0.0702268	-0.0119303	0.0134914	0.37654
BMI	10748_216_PCDHB2_PCDB2	Male	191	5	IVW-MRE	0.0660311	0.0295586	0.0254895	-0.00828584	0.0092759	0.371715
BMI	10748_216_PCDHB2_PCDB2	Male	191	5	Weighted mode	0.214508	0.090687	0.01902	-0.0141356	0.01568	0.418292
BMI	10752_8_CDYL2_CDYL2	Male	191	5	MR Egger	0.111599	0.0805719	0.167659	0.0213494	0.0285195	0.50845
BMI	10752_8_CDYL2_CDYL2	Male	191	5	Weighted median	0.0865352	0.0446187	0.0524481	0.0230156	0.0137438	0.0940089
BMI	10752_8_CDYL2_CDYL2	Male	191	5	IVW-MRE	0.0615244	0.0268386	0.0218835	0.0238674	0.0133414	0.0736192
BMI	10752_8_CDYL2_CDYL2	Male	191	5	Weighted mode	0.271055	0.100439	0.00758823	0.0231694	0.0146611	0.189184
BMI	10753_31_ADAM7_ADAM7	Male	191	4	MR Egger	0.0440535	0.0789386	0.577456	0.0206127	0.0173958	0.357767
BMI	10753_31_ADAM7_ADAM7	Male	191	4	Weighted median	0.00845194	0.0481034	0.860527	0.0156869	0.00971728	0.106455
BMI	10753_31_ADAM7_ADAM7	Male	191	4	IVW-MRE	0.0145453	0.028284	0.607072	0.0146362	0.0065368	0.0251532
BMI	10753_31_ADAM7_ADAM7	Male	191	4	Weighted mode	-0.00100214	0.069722	0.988547	0.0159636	0.00980276	0.201909
BMI	10754_113_PROK2_Prokineticin_2	Male	191	12	MR Egger	0.277822	0.0904806	0.00245176	0.0124124	0.0138793	0.392173
BMI	10754_113_PROK2_Prokineticin_2	Male	191	12	Weighted median	0.203419	0.0470727	1.55047e-05	-0.00331849	0.00561711	0.554666
BMI	10754_113_PROK2_Prokineticin_2	Male	191	12	IVW-MRE	0.151691	0.0326278	3.33334e-06	-0.0103727	0.0119658	0.386019
BMI	10754_113_PROK2_Prokineticin_2	Male	191	12	Weighted mode	0.287125	0.077919	0.000298298	-0.00312902	0.005941	0.60887
BMI	10756_34_UCN3_UCN3	Male	191		MR Egger	0.0900277	0.0833398	0.281408
BMI	10756_34_UCN3_UCN3	Male	191		Weighted median	0.0787562	0.044826	0.0789295
BMI	10756_34_UCN3_UCN3	Male	191		IVW-MRE	0.069802	0.0299039	0.0195846
BMI	10756_34_UCN3_UCN3	Male	191		Weighted mode	0.16817	0.086078	0.0522061
BMI	10758_2_KERA_KERA	Male	191	7	MR Egger	0.0226897	0.0912079	0.80381	0.00178721	0.0242272	0.944054
BMI	10758_2_KERA_KERA	Male	191	7	Weighted median	0.10071	0.0507743	0.0473132	0.00885765	0.0096173	0.357044
BMI	10758_2_KERA_KERA	Male	191	7	IVW-MRE	0.0357057	0.0332774	0.283284	0.0111566	0.0121525	0.358595
BMI	10758_2_KERA_KERA	Male	191	7	Weighted mode	0.0666463	0.0760375	0.38187	0.0107867	0.00962572	0.305293
BMI	10760_107_GRIA4_GRIA4	Male	191	5	MR Egger	0.34326	0.0873756	0.000119736	0.144378	0.0901789	0.207686
BMI	10760_107_GRIA4_GRIA4	Male	191	5	Weighted median	0.189716	0.0471899	5.81313e-05	0.0103665	0.0253006	0.682003
BMI	10760_107_GRIA4_GRIA4	Male	191	5	IVW-MRE	0.135172	0.0318126	2.14704e-05	-0.00326857	0.0395202	0.934085
BMI	10760_107_GRIA4_GRIA4	Male	191	5	Weighted mode	0.286264	0.0885209	0.00144023	0.0173355	0.0273784	0.56101
BMI	10761_5_TMED2_TMED2	Male	191		MR Egger	0.190842	0.0786517	0.0161876
BMI	10761_5_TMED2_TMED2	Male	191		Weighted median	0.126603	0.0465923	0.00658264
BMI	10761_5_TMED2_TMED2	Male	191	2	IVW-MRE	0.115988	0.0283499	4.28996e-05	-0.0916171	0.125736	0.46622
BMI	10761_5_TMED2_TMED2	Male	191		Weighted mode	0.154723	0.0772084	0.0464944
BMI	10762_2_KLRG2_KLRG2	Male	191	4	MR Egger	0.141918	0.0870929	0.104872	0.00363772	0.0271555	0.905699
BMI	10762_2_KLRG2_KLRG2	Male	191	4	Weighted median	0.123979	0.0499544	0.0130704	0.00161437	0.0121194	0.894031
BMI	10762_2_KLRG2_KLRG2	Male	191	4	IVW-MRE	0.0545743	0.031303	0.0812598	0.00235692	0.0126984	0.852752
BMI	10762_2_KLRG2_KLRG2	Male	191	4	Weighted mode	0.140499	0.0735115	0.0574781	0.00119403	0.0127094	0.931072
BMI	10767_52_GPR64_GPR64	Male	191	3	MR Egger	0.130275	0.0778144	0.0957499	0.381142	0.380808	0.499721
BMI	10767_52_GPR64_GPR64	Male	191	3	Weighted median	0.134215	0.0460364	0.00355218	-0.0248678	0.0280973	0.376124
BMI	10767_52_GPR64_GPR64	Male	191	3	IVW-MRE	0.0978255	0.027051	0.000298806	-0.0285403	0.0191851	0.136849
BMI	10767_52_GPR64_GPR64	Male	191	3	Weighted mode	0.16659	0.0647922	0.0109011	-0.0207425	0.035802	0.620905
BMI	10772_21_CSGALNACT2_CGAT2	Male	191	5	MR Egger	0.103967	0.0785241	0.187096	-0.0394867	0.0485119	0.475272
BMI	10772_21_CSGALNACT2_CGAT2	Male	191	5	Weighted median	0.129638	0.0474383	0.00628054	0.00707587	0.0167645	0.67297
BMI	10772_21_CSGALNACT2_CGAT2	Male	191	5	IVW-MRE	0.070555	0.0282629	0.0125466	0.00918625	0.013101	0.483188
BMI	10772_21_CSGALNACT2_CGAT2	Male	191	5	Weighted mode	0.13846	0.0715088	0.0543183	-0.0152539	0.0215656	0.518396
BMI	10781_19_CLEC4G_CLC4G	Male	191	4	MR Egger	0.155999	0.0922963	0.092639	0.0121411	0.0175375	0.560327
BMI	10781_19_CLEC4G_CLC4G	Male	191	4	Weighted median	0.126438	0.0541363	0.0195149	0.0127324	0.0100352	0.204524
BMI	10781_19_CLEC4G_CLC4G	Male	191	4	IVW-MRE	0.0782273	0.0332893	0.0187771	0.0124374	0.00410068	0.00242121
BMI	10781_19_CLEC4G_CLC4G	Male	191	4	Weighted mode	0.1238	0.075316	0.101884	0.0122498	0.0107178	0.336013
BMI	10785_8_LRRC52_LRC52	Male	191		MR Egger	-0.0364418	0.0773815	0.638229
BMI	10785_8_LRRC52_LRC52	Male	191		Weighted median	-0.00953932	0.0428214	0.823714
BMI	10785_8_LRRC52_LRC52	Male	191	2	IVW-MRE	0.0164848	0.0269875	0.541311	0.0258342	0.0180625	0.152639
BMI	10785_8_LRRC52_LRC52	Male	191		Weighted mode	-0.0653488	0.0705371	0.355389
BMI	10798_4_CD300E_CLM2	Male	191		MR Egger	0.158344	0.0785453	0.0452209
BMI	10798_4_CD300E_CLM2	Male	191		Weighted median	0.141517	0.0468202	0.00250644
BMI	10798_4_CD300E_CLM2	Male	191	2	IVW-MRE	0.0929402	0.0278667	0.000852467	-0.0228722	0.0911724	0.801916
BMI	10798_4_CD300E_CLM2	Male	191		Weighted mode	0.164342	0.07427	0.028105
BMI	10800_15_SERPINH1_Collagen_binding_protein	Male	191	8	MR Egger	0.172561	0.08126	0.0350074	-0.0402182	0.0673025	0.571972
BMI	10800_15_SERPINH1_Collagen_binding_protein	Male	191	8	Weighted median	0.101043	0.048131	0.0357873	0.00452795	0.0199108	0.820103
BMI	10800_15_SERPINH1_Collagen_binding_protein	Male	191	8	IVW-MRE	0.053746	0.0293569	0.0671334	-0.0265449	0.0203172	0.191374
BMI	10800_15_SERPINH1_Collagen_binding_protein	Male	191	8	Weighted mode	0.120541	0.0760411	0.114582	0.00717652	0.0229532	0.763649
BMI	10809_14_KLRB1_KLRB1	Male	191	5	MR Egger	0.0990873	0.0811925	0.223834	-0.0566974	0.0635136	0.437798
BMI	10809_14_KLRB1_KLRB1	Male	191	5	Weighted median	0.148595	0.0505176	0.00326688	0.0400128	0.0245215	0.102733
BMI	10809_14_KLRB1_KLRB1	Male	191	5	IVW-MRE	0.0717799	0.0291517	0.0138052	0.0408015	0.0189866	0.0316375
BMI	10809_14_KLRB1_KLRB1	Male	191	5	Weighted mode	0.168524	0.0776144	0.0311484	0.0367521	0.0272617	0.248903
BMI	10814_7_CD1A_CD1A	Male	191	8	MR Egger	0.117885	0.0795056	0.139813	-0.00946297	0.0264055	0.732337
BMI	10814_7_CD1A_CD1A	Male	191	8	Weighted median	0.125018	0.0453218	0.00580765	-0.00593482	0.0121919	0.62641
BMI	10814_7_CD1A_CD1A	Male	191	8	IVW-MRE	0.0905219	0.0282291	0.00134274	0.000143754	0.00990419	0.98842
BMI	10814_7_CD1A_CD1A	Male	191	8	Weighted mode	0.200991	0.0781046	0.010834	-0.00715215	0.0123334	0.58016
BMI	10815_2_HABP4_HABP4	Male	191	5	MR Egger	0.21115	0.0805311	0.00945476	0.0128386	0.0372003	0.752783
BMI	10815_2_HABP4_HABP4	Male	191	5	Weighted median	0.1352	0.0502277	0.00710795	0.0312863	0.0241836	0.19577
BMI	10815_2_HABP4_HABP4	Male	191	5	IVW-MRE	0.094708	0.0290416	0.00110974	0.0214573	0.0190237	0.259352
BMI	10815_2_HABP4_HABP4	Male	191	5	Weighted mode	0.144919	0.0817821	0.077995	0.0310661	0.0284112	0.335632
BMI	10816_150_PILRA_PILRA_isoform_FDF03_M14	Male	191	20	MR Egger	0.129328	0.0577217	0.0262199	-0.000552636	0.00641423	0.932292
BMI	10816_150_PILRA_PILRA_isoform_FDF03_M14	Male	191	20	Weighted median	0.0643343	0.0349969	0.0660207	-0.003037	0.00519629	0.558914
BMI	10816_150_PILRA_PILRA_isoform_FDF03_M14	Male	191	20	IVW-MRE	0.0719752	0.0194201	0.000210376	0.000226507	0.00422941	0.957289
BMI	10816_150_PILRA_PILRA_isoform_FDF03_M14	Male	191	20	Weighted mode	0.0431665	0.0563531	0.444627	-0.00259832	0.00421589	0.545001
BMI	10817_26_TOMM20L_TO20L	Male	191	6	MR Egger	0.123226	0.084022	0.144148	-0.0138066	0.0185286	0.497582
BMI	10817_26_TOMM20L_TO20L	Male	191	6	Weighted median	0.131547	0.0447938	0.00331699	-0.00612884	0.0105113	0.559846
BMI	10817_26_TOMM20L_TO20L	Male	191	6	IVW-MRE	0.0951199	0.0302123	0.00164175	-0.00142047	0.00870644	0.870399
BMI	10817_26_TOMM20L_TO20L	Male	191	6	Weighted mode	0.218767	0.0817027	0.00806445	-0.00875003	0.0118009	0.491741
BMI	10818_36_SMPD1_ASM	Male	191	31	MR Egger	-0.0563545	0.106333	0.596746	-0.0169994	0.013982	0.233864
BMI	10818_36_SMPD1_ASM	Male	191	31	Weighted median	0.0110136	0.0530993	0.835686	-0.00135251	0.00662518	0.838239
BMI	10818_36_SMPD1_ASM	Male	191	31	IVW-MRE	0.00750168	0.0381702	0.844194	-0.00390436	0.00992959	0.694168
BMI	10818_36_SMPD1_ASM	Male	191	31	Weighted mode	0.0325359	0.0951239	0.732701	-0.00238276	0.00545121	0.665165
BMI	10825_12_VSIG10_VSI10	Male	191	3	MR Egger	0.0272505	0.0779313	0.726974	-0.407425	0.483643	0.554321
BMI	10825_12_VSIG10_VSI10	Male	191	3	Weighted median	0.0221393	0.0523787	0.67253	-0.0588613	0.0431973	0.173004
BMI	10825_12_VSIG10_VSI10	Male	191	3	IVW-MRE	0.00645767	0.0269067	0.810328	-0.0169435	0.064247	0.791992
BMI	10825_12_VSIG10_VSI10	Male	191	3	Weighted mode	-0.0172252	0.0776561	0.824697	-0.0755882	0.0487146	0.260919
BMI	10827_67_LINGO3_LIGO3	Male	191		MR Egger	0.0482346	0.0790328	0.542388
BMI	10827_67_LINGO3_LIGO3	Male	191		Weighted median	0.0210753	0.0475896	0.657871
BMI	10827_67_LINGO3_LIGO3	Male	191		IVW-MRE	0.0411101	0.0279623	0.141508
BMI	10827_67_LINGO3_LIGO3	Male	191		Weighted mode	-0.00575413	0.0779105	0.941203
BMI	10830_5_EFCAB14_K0494	Male	191		MR Egger	0.0424339	0.0825928	0.608012
BMI	10830_5_EFCAB14_K0494	Male	191		Weighted median	0.0962059	0.0482689	0.0462478
BMI	10830_5_EFCAB14_K0494	Male	191		IVW-MRE	0.0883421	0.0296334	0.00287158
BMI	10830_5_EFCAB14_K0494	Male	191		Weighted mode	0.121331	0.0760717	0.112385
BMI	10832_24_B4GALT6_B4GT6	Male	191	15	MR Egger	-0.252599	0.0879984	0.00456553	-0.0145832	0.0200769	0.480489
BMI	10832_24_B4GALT6_B4GT6	Male	191	15	Weighted median	-0.10111	0.0467566	0.0305822	-0.00732391	0.00780679	0.348169
BMI	10832_24_B4GALT6_B4GT6	Male	191	15	IVW-MRE	-0.0585786	0.0321322	0.0682956	0.0126493	0.019485	0.516223
BMI	10832_24_B4GALT6_B4GT6	Male	191	15	Weighted mode	-0.15449	0.0813049	0.05893	-0.00473405	0.00724903	0.524298
BMI	10833_64_HHIP_HHIP	Male	191	7	MR Egger	-0.024269	0.0915793	0.791294	-0.0980952	0.0365558	0.0436402
BMI	10833_64_HHIP_HHIP	Male	191	7	Weighted median	0.000720122	0.0463121	0.987594	-0.0756292	0.0165745	5.04292e-06
BMI	10833_64_HHIP_HHIP	Male	191	7	IVW-MRE	-0.0722096	0.0327253	0.0273461	-0.0614305	0.0210778	0.00356303
BMI	10833_64_HHIP_HHIP	Male	191	7	Weighted mode	0.0143445	0.0719258	0.842137	-0.0855595	0.0160893	0.00179897
BMI	10835_25_A4GNT_A4GCT	Male	191	4	MR Egger	0.112114	0.0784339	0.154537	0.0516923	0.060233	0.48121
BMI	10835_25_A4GNT_A4GCT	Male	191	4	Weighted median	0.0402759	0.0445492	0.365955	-0.00778183	0.0218353	0.72155
BMI	10835_25_A4GNT_A4GCT	Male	191	4	IVW-MRE	0.0366094	0.0276586	0.18563	-0.00367893	0.0124983	0.768487
BMI	10835_25_A4GNT_A4GCT	Male	191	4	Weighted mode	0.127165	0.0748922	0.0911491	0.0167903	0.024376	0.540436
BMI	10842_7_GCNT4_GCNT4	Male	191	3	MR Egger	0.183208	0.0826616	0.02786	0.133496	0.149413	0.53578
BMI	10842_7_GCNT4_GCNT4	Male	191	3	Weighted median	0.178838	0.0470424	0.000143742	0.0126658	0.0273012	0.642697
BMI	10842_7_GCNT4_GCNT4	Male	191	3	IVW-MRE	0.106374	0.0297414	0.000348053	-0.0101899	0.0459486	0.824495
BMI	10842_7_GCNT4_GCNT4	Male	191	3	Weighted mode	0.227153	0.0766553	0.00343285	0.015364	0.0273709	0.63108
BMI	10847_1_SIGLEC15_SIG15	Male	191	6	MR Egger	0.21249	0.0819057	0.0102208	-0.0216583	0.112146	0.856269
BMI	10847_1_SIGLEC15_SIG15	Male	191	6	Weighted median	0.16382	0.0455654	0.000324046	-0.0108224	0.0141649	0.444852
BMI	10847_1_SIGLEC15_SIG15	Male	191	6	IVW-MRE	0.114234	0.0295267	0.000109353	-0.0231999	0.0349671	0.507023
BMI	10847_1_SIGLEC15_SIG15	Male	191	6	Weighted mode	0.291443	0.084811	0.000724114	-0.00557533	0.0147979	0.721808
BMI	10848_137_BTNL3_BTNL3	Male	191	4	MR Egger	0.0909024	0.0793009	0.253121	-0.564903	0.53745	0.403486
BMI	10848_137_BTNL3_BTNL3	Male	191	4	Weighted median	0.151806	0.0510238	0.00292803	-0.00812064	0.017844	0.649043
BMI	10848_137_BTNL3_BTNL3	Male	191	4	IVW-MRE	0.107391	0.0280148	0.000126398	-0.0413658	0.0447971	0.355798
BMI	10848_137_BTNL3_BTNL3	Male	191	4	Weighted mode	0.131442	0.0792502	0.0988534	-0.00882426	0.0199503	0.688208
BMI	10851_77_EBI3_IL27B	Male	191	18	MR Egger	-0.0448641	0.0815419	0.582834	0.0147991	0.0132548	0.280694
BMI	10851_77_EBI3_IL27B	Male	191	18	Weighted median	-0.0159702	0.0462676	0.729966	0.00296562	0.00562164	0.597821
BMI	10851_77_EBI3_IL27B	Male	191	18	IVW-MRE	-0.040052	0.0290726	0.168309	-0.00310514	0.00990832	0.753987
BMI	10851_77_EBI3_IL27B	Male	191	18	Weighted mode	-0.0425561	0.0728546	0.55983	0.00293817	0.00458434	0.530124
BMI	10852_114_HNRNPDL_HNRDL	Male	191	3	MR Egger	0.0392455	0.0792586	0.621064	0.0938018	0.0808499	0.452875
BMI	10852_114_HNRNPDL_HNRDL	Male	191	3	Weighted median	0.0695332	0.0517765	0.179288	0.00745937	0.0229522	0.745184
BMI	10852_114_HNRNPDL_HNRDL	Male	191	3	IVW-MRE	0.0616975	0.0282317	0.0288598	-0.00152266	0.0182583	0.933537
BMI	10852_114_HNRNPDL_HNRDL	Male	191	3	Weighted mode	0.082843	0.0676862	0.222495	0.0080515	0.0248663	0.77682
BMI	10866_60_SMEK1_P4R3A	Male	191	4	MR Egger	0.309846	0.0805896	0.0001648	0.0827124	0.0384391	0.164328
BMI	10866_60_SMEK1_P4R3A	Male	191	4	Weighted median	0.244207	0.0466982	1.69998e-07	0.013574	0.0170264	0.425315
BMI	10866_60_SMEK1_P4R3A	Male	191	4	IVW-MRE	0.203818	0.0286112	1.0506e-12	0.00928497	0.0193054	0.63055
BMI	10866_60_SMEK1_P4R3A	Male	191	4	Weighted mode	0.268137	0.0750284	0.000446014	0.0131922	0.0172729	0.500586
BMI	10876_300_BRAT1_BRAT1	Male	191		MR Egger	0.0891133	0.0781369	0.255531
BMI	10876_300_BRAT1_BRAT1	Male	191		Weighted median	0.126262	0.0503053	0.0120756
BMI	10876_300_BRAT1_BRAT1	Male	191		IVW-MRE	0.0435369	0.0269833	0.106641
BMI	10876_300_BRAT1_BRAT1	Male	191		Weighted mode	0.150389	0.071528	0.0368253
BMI	10880_38_FAM163B_F163B	Male	191	6	MR Egger	0.0935142	0.0795935	0.241514	-0.0201277	0.0153573	0.260168
BMI	10880_38_FAM163B_F163B	Male	191	6	Weighted median	0.0934041	0.0480458	0.0518881	-0.00309924	0.0109992	0.77812
BMI	10880_38_FAM163B_F163B	Male	191	6	IVW-MRE	0.059086	0.028552	0.0385072	0.00422155	0.00982346	0.667383
BMI	10880_38_FAM163B_F163B	Male	191	6	Weighted mode	0.104758	0.0765283	0.172655	-0.00326597	0.0113872	0.785763
BMI	10882_12_DSC1_Desmocollin_1	Male	191	6	MR Egger	0.194375	0.0818702	0.0185896	-0.0202405	0.123876	0.878132
BMI	10882_12_DSC1_Desmocollin_1	Male	191	6	Weighted median	0.152365	0.0466738	0.00109673	-0.01625	0.0172596	0.346447
BMI	10882_12_DSC1_Desmocollin_1	Male	191	6	IVW-MRE	0.0800664	0.0294314	0.00651944	-0.0439357	0.0345031	0.202881
BMI	10882_12_DSC1_Desmocollin_1	Male	191	6	Weighted mode	0.178775	0.0767473	0.020889	-0.0092058	0.0175189	0.621713
BMI	10885_36_C6orf89_CF089	Male	191	5	MR Egger	0.086786	0.0791299	0.274144	-0.00702192	0.0260921	0.805284
BMI	10885_36_C6orf89_CF089	Male	191	5	Weighted median	0.0876543	0.0522459	0.0934003	-0.00849723	0.016289	0.60191
BMI	10885_36_C6orf89_CF089	Male	191	5	IVW-MRE	0.0670306	0.0273061	0.0140969	-0.00340342	0.0150094	0.820616
BMI	10885_36_C6orf89_CF089	Male	191	5	Weighted mode	0.0744265	0.0707658	0.29426	-0.00991273	0.0181066	0.613172
BMI	10889_2_MRAP2_MRAP2	Male	191	4	MR Egger	0.167984	0.0817853	0.041356	-0.132315	0.123379	0.395765
BMI	10889_2_MRAP2_MRAP2	Male	191	4	Weighted median	0.108224	0.0534581	0.0429221	0.00428894	0.0441165	0.922553
BMI	10889_2_MRAP2_MRAP2	Male	191	4	IVW-MRE	0.0963256	0.0293988	0.00105099	0.0387935	0.0551258	0.481603
BMI	10889_2_MRAP2_MRAP2	Male	191	4	Weighted mode	0.0658047	0.0759086	0.387094	-0.0337744	0.0535635	0.573096
BMI	10890_135_LCTL_LCTL	Male	191	3	MR Egger	0.156826	0.0795861	0.050239	0.00179342	0.276888	0.995877
BMI	10890_135_LCTL_LCTL	Male	191	3	Weighted median	0.17691	0.0457784	0.000111321	-0.0392297	0.0221258	0.0762234
BMI	10890_135_LCTL_LCTL	Male	191	3	IVW-MRE	0.0873327	0.0285653	0.0022334	-0.0566215	0.03975	0.154319
BMI	10890_135_LCTL_LCTL	Male	191	3	Weighted mode	0.235399	0.0747053	0.00189047	-0.0274288	0.021556	0.331137
BMI	10892_8_OSMR_OSMR	Male	191	4	MR Egger	0.166599	0.0828799	0.0458392	-0.173679	0.0614337	0.105657
BMI	10892_8_OSMR_OSMR	Male	191	4	Weighted median	0.138839	0.0525053	0.00818631	-0.008511	0.0255353	0.738905
BMI	10892_8_OSMR_OSMR	Male	191	4	IVW-MRE	0.108594	0.0298133	0.000270021	0.0214975	0.0428547	0.615923
BMI	10892_8_OSMR_OSMR	Male	191	4	Weighted mode	0.178385	0.0729641	0.0154037	-0.0141384	0.0235521	0.590624
BMI	10895_28_TMPRSS11B_TM11B	Male	191	3	MR Egger	0.111582	0.0773052	0.150564	-0.108244	0.0596202	0.320508
BMI	10895_28_TMPRSS11B_TM11B	Male	191	3	Weighted median	0.0978069	0.0469353	0.0371722	0.00593649	0.0221364	0.788562
BMI	10895_28_TMPRSS11B_TM11B	Male	191	3	IVW-MRE	0.0592815	0.0274607	0.0308679	0.00462425	0.0305202	0.87957
BMI	10895_28_TMPRSS11B_TM11B	Male	191	3	Weighted mode	0.126558	0.0742173	0.0897857	-0.0236976	0.0232653	0.415565
BMI	10900_272_STMN2_STMN2	Male	152	4	MR Egger	0.218085	0.0884357	0.0147885	0.0662545	0.15903	0.717414
BMI	10900_272_STMN2_STMN2	Male	152	4	Weighted median	0.138479	0.0542815	0.0107375	-0.0105637	0.0195884	0.589691
BMI	10900_272_STMN2_STMN2	Male	152	4	IVW-MRE	0.0962403	0.0333977	0.00395607	-0.0285393	0.031436	0.363957
BMI	10900_272_STMN2_STMN2	Male	152	4	Weighted mode	0.141236	0.0761597	0.0656217	-0.00360151	0.0195708	0.86573
BMI	10902_53_ASPRV1_APRV1	Male	191	11	MR Egger	0.129486	0.0858644	0.133218	0.0146994	0.0270974	0.60067
BMI	10902_53_ASPRV1_APRV1	Male	191	11	Weighted median	0.0564302	0.0500899	0.259921	-0.00613066	0.0163103	0.707009
BMI	10902_53_ASPRV1_APRV1	Male	191	11	IVW-MRE	-0.00725378	0.0309113	0.814469	-0.00734042	0.0138607	0.596399
BMI	10902_53_ASPRV1_APRV1	Male	191	11	Weighted mode	0.0707537	0.0682611	0.301279	-0.00299148	0.0159405	0.854893
BMI	10903_50_STX8_STX8	Male	191	4	MR Egger	0.173872	0.0805798	0.0322083	-0.0115216	0.0926349	0.912391
BMI	10903_50_STX8_STX8	Male	191	4	Weighted median	0.0954129	0.044856	0.0334123	-0.0155498	0.0248632	0.531699
BMI	10903_50_STX8_STX8	Male	191	4	IVW-MRE	0.0722131	0.0291351	0.0131915	-0.0158362	0.014637	0.279284
BMI	10903_50_STX8_STX8	Male	191	4	Weighted mode	0.133023	0.086692	0.126588	-0.0139649	0.0292039	0.665202
BMI	10907_116_NTM_NTRI	Male	191	8	MR Egger	-0.351147	0.110681	0.00176356	-0.0303342	0.0257961	0.284166
BMI	10907_116_NTM_NTRI	Male	191	8	Weighted median	-0.229628	0.049328	3.23777e-06	0.00238383	0.00757497	0.752991
BMI	10907_116_NTM_NTRI	Male	191	8	IVW-MRE	-0.170686	0.0400037	1.98329e-05	0.0189377	0.0187765	0.313174
BMI	10907_116_NTM_NTRI	Male	191	8	Weighted mode	-0.297975	0.0793664	0.000230833	-0.000739251	0.00724519	0.921591
BMI	10908_2_GALNT13_GLT13	Male	191	4	MR Egger	-0.14385	0.0803282	0.0749283	0.0172951	0.0881218	0.862538
BMI	10908_2_GALNT13_GLT13	Male	191	4	Weighted median	-0.0521041	0.0462698	0.260126	-0.00101809	0.0326465	0.975122
BMI	10908_2_GALNT13_GLT13	Male	191	4	IVW-MRE	-0.0483374	0.0268711	0.0720408	-0.00549826	0.0170323	0.746837
BMI	10908_2_GALNT13_GLT13	Male	191	4	Weighted mode	-0.153278	0.0765881	0.0467795	0.0112756	0.0363875	0.776933
BMI	10910_6_CEACAM4_CEAM4	Male	191	3	MR Egger	0.172835	0.0785262	0.0289484	-0.096582	0.0646725	0.375631
BMI	10910_6_CEACAM4_CEAM4	Male	191	3	Weighted median	0.13127	0.0439146	0.00279704	-0.0111019	0.0216024	0.607308
BMI	10910_6_CEACAM4_CEAM4	Male	191	3	IVW-MRE	0.0845838	0.0268838	0.00165365	-0.00271893	0.0217233	0.900395
BMI	10910_6_CEACAM4_CEAM4	Male	191	3	Weighted mode	0.205193	0.076967	0.00833768	-0.0181544	0.0226342	0.506665
BMI	10916_44_PLA2R1_PLA2R	Male	191	26	MR Egger	-0.122794	0.078847	0.121057	-0.0172792	0.0108271	0.123593
BMI	10916_44_PLA2R1_PLA2R	Male	191	26	Weighted median	-0.0578277	0.0391437	0.13959	-0.0144477	0.00830319	0.0818558
BMI	10916_44_PLA2R1_PLA2R	Male	191	26	IVW-MRE	-0.029667	0.0281977	0.29275	-0.0109791	0.00810248	0.175409
BMI	10916_44_PLA2R1_PLA2R	Male	191	26	Weighted mode	-0.118807	0.0708239	0.0950884	-0.0185319	0.00826063	0.0339739
BMI	10917_40_GNGT2_GBGT2	Male	191		MR Egger	0.0762874	0.0834628	0.361867
BMI	10917_40_GNGT2_GBGT2	Male	191		Weighted median	0.0820515	0.052844	0.120492
BMI	10917_40_GNGT2_GBGT2	Male	191		IVW-MRE	0.0859312	0.0300054	0.0041852
BMI	10917_40_GNGT2_GBGT2	Male	191		Weighted mode	0.0805835	0.0805641	0.318466
BMI	10924_258_CYB5D2_NEUFC	Male	191	4	MR Egger	0.0770923	0.0789928	0.330342	-0.0132783	0.0426931	0.78521
BMI	10924_258_CYB5D2_NEUFC	Male	191	4	Weighted median	0.0767778	0.0492488	0.119002	-0.0158124	0.0159556	0.321673
BMI	10924_258_CYB5D2_NEUFC	Male	191	4	IVW-MRE	0.055388	0.0260657	0.0335919	-0.0256784	0.0272596	0.346196
BMI	10924_258_CYB5D2_NEUFC	Male	191	4	Weighted mode	0.0851813	0.0710252	0.2319	-0.00388267	0.0159426	0.82329
BMI	10933_107_CALN1_CABP8	Male	191	5	MR Egger	0.134705	0.0815512	0.100239	-0.0586823	0.107504	0.623135
BMI	10933_107_CALN1_CABP8	Male	191	5	Weighted median	0.133205	0.0523419	0.0109306	-0.0167737	0.0173258	0.332978
BMI	10933_107_CALN1_CABP8	Male	191	5	IVW-MRE	0.0975608	0.0292735	0.00085995	-0.0444347	0.0355764	0.211667
BMI	10933_107_CALN1_CABP8	Male	191	5	Weighted mode	0.19487	0.0742098	0.00934528	-0.00888026	0.01926	0.668702
BMI	10938_13_CD58_sLFA_3	Male	191	4	MR Egger	0.236665	0.0828748	0.00477455	-0.0389353	0.0354871	0.387026
BMI	10938_13_CD58_sLFA_3	Male	191	4	Weighted median	0.152322	0.0455729	0.000830599	-0.0232113	0.0172799	0.179187
BMI	10938_13_CD58_sLFA_3	Male	191	4	IVW-MRE	0.100699	0.0299819	0.000783243	-0.0134634	0.0267073	0.614185
BMI	10938_13_CD58_sLFA_3	Male	191	4	Weighted mode	0.216617	0.0756969	0.00468703	-0.0343425	0.0179545	0.151714
BMI	10939_16_PLEKHA4_PKHA4	Male	191	4	MR Egger	0.115297	0.0808192	0.155345	-0.0659201	0.0356655	0.205812
BMI	10939_16_PLEKHA4_PKHA4	Male	191	4	Weighted median	0.182675	0.0483441	0.000157691	-0.0295281	0.0195107	0.13017
BMI	10939_16_PLEKHA4_PKHA4	Male	191	4	IVW-MRE	0.0931434	0.0290615	0.00135044	-0.0129438	0.0209893	0.537443
BMI	10939_16_PLEKHA4_PKHA4	Male	191	4	Weighted mode	0.208139	0.0746356	0.00582979	-0.0306727	0.0205128	0.231716
BMI	10940_25_SRL_SRCA	Male	191	5	MR Egger	0.125027	0.0831511	0.134351	-0.00705534	0.0320716	0.840001
BMI	10940_25_SRL_SRCA	Male	191	5	Weighted median	0.0713521	0.0519483	0.16959	0.00924939	0.0146289	0.527211
BMI	10940_25_SRL_SRCA	Male	191	5	IVW-MRE	0.0639731	0.0299469	0.0326617	-0.00737333	0.0133964	0.582048
BMI	10940_25_SRL_SRCA	Male	191	5	Weighted mode	0.0823565	0.0724076	0.256803	0.00905453	0.0172054	0.626536
BMI	10945_11_STX6_Syntaxin_6	Male	191	3	MR Egger	0.160743	0.079685	0.0450861	-0.119553	0.0773185	0.365465
BMI	10945_11_STX6_Syntaxin_6	Male	191	3	Weighted median	0.110092	0.0451765	0.0148121	-0.0186679	0.020099	0.352993
BMI	10945_11_STX6_Syntaxin_6	Male	191	3	IVW-MRE	0.0688429	0.0282039	0.0146508	-0.0145977	0.0185386	0.431034
BMI	10945_11_STX6_Syntaxin_6	Male	191	3	Weighted mode	0.245066	0.0850645	0.00442077	-0.0273277	0.02111	0.324792
BMI	10948_14_PLD3_PLD3	Male	191	4	MR Egger	0.115357	0.0852884	0.177813	0.125573	0.320481	0.732996
BMI	10948_14_PLD3_PLD3	Male	191	4	Weighted median	0.0437911	0.0498516	0.37971	0.00170794	0.0443888	0.969308
BMI	10948_14_PLD3_PLD3	Male	191	4	IVW-MRE	0.048662	0.0306367	0.112205	0.0146087	0.0699288	0.834521
BMI	10948_14_PLD3_PLD3	Male	191	4	Weighted mode	0.0659271	0.0685105	0.337126	0.0244706	0.0648057	0.73086
BMI	10949_59_RPLP2_RLA2	Male	191		MR Egger	0.190233	0.0784731	0.0162847
BMI	10949_59_RPLP2_RLA2	Male	191		Weighted median	0.105704	0.0486985	0.0299623
BMI	10949_59_RPLP2_RLA2	Male	191		IVW-MRE	0.0717095	0.0247008	0.00369462
BMI	10949_59_RPLP2_RLA2	Male	191		Weighted mode	0.164277	0.0812811	0.0446731
BMI	10953_14_CLEC2A_CLC2A	Male	191	6	MR Egger	0.0778706	0.0795437	0.328848	0.000441015	0.0172911	0.980874
BMI	10953_14_CLEC2A_CLC2A	Male	191	6	Weighted median	0.0723502	0.0485252	0.135967	-0.00364031	0.0108938	0.738257
BMI	10953_14_CLEC2A_CLC2A	Male	191	6	IVW-MRE	0.0674966	0.028401	0.0174752	-0.00854912	0.0132169	0.517739
BMI	10953_14_CLEC2A_CLC2A	Male	191	6	Weighted mode	0.0718298	0.0729994	0.326378	-0.00301489	0.0113724	0.801509
BMI	10955_4_CLEC10A_CLC10	Male	191	4	MR Egger	0.17124	0.0789939	0.0314265	-0.0967188	0.0956812	0.418498
BMI	10955_4_CLEC10A_CLC10	Male	191	4	Weighted median	0.1552	0.0470464	0.000970718	-0.0295231	0.0233807	0.206693
BMI	10955_4_CLEC10A_CLC10	Male	191	4	IVW-MRE	0.0966891	0.027716	0.000485613	-0.0205407	0.018026	0.254493
BMI	10955_4_CLEC10A_CLC10	Male	191	4	Weighted mode	0.2007	0.0658264	0.00262406	-0.0322295	0.0279287	0.332092
BMI	10956_82_GCSH_GCSH	Male	191		MR Egger	0.102811	0.0782035	0.190216
BMI	10956_82_GCSH_GCSH	Male	191		Weighted median	0.0254513	0.0501146	0.61155
BMI	10956_82_GCSH_GCSH	Male	191	2	IVW-MRE	0.0366219	0.0277405	0.186782	-0.0160032	0.0212474	0.45134
BMI	10956_82_GCSH_GCSH	Male	191		Weighted mode	0.0296407	0.0748242	0.692448
BMI	10959_125_BET1L_BET1L	Male	191	5	MR Egger	0.101784	0.0795312	0.202185	-0.294438	0.24976	0.32343
BMI	10959_125_BET1L_BET1L	Male	191	5	Weighted median	0.100374	0.0523242	0.055072	-0.0187782	0.0283509	0.507748
BMI	10959_125_BET1L_BET1L	Male	191	5	IVW-MRE	0.0666148	0.0285466	0.0196197	-0.0453533	0.0671019	0.499113
BMI	10959_125_BET1L_BET1L	Male	191	5	Weighted mode	0.156797	0.0738049	0.0349235	-0.0210125	0.0288128	0.506242
BMI	10961_15_RARRES3_TIG3	Male	191	4	MR Egger	0.118128	0.0791432	0.137212	0.0408358	0.0707517	0.622136
BMI	10961_15_RARRES3_TIG3	Male	191	4	Weighted median	0.101022	0.0473348	0.032826	0.0182913	0.0149889	0.222343
BMI	10961_15_RARRES3_TIG3	Male	191	4	IVW-MRE	0.0500594	0.026353	0.0574888	0.0137876	0.0175188	0.431274
BMI	10961_15_RARRES3_TIG3	Male	191	4	Weighted mode	0.113216	0.0750489	0.13307	0.0210352	0.0173881	0.313007
BMI	10974_20_SPINK7_ISK7	Male	191	10	MR Egger	-0.00536779	0.0870368	0.950889	0.0086075	0.0743554	0.910695
BMI	10974_20_SPINK7_ISK7	Male	191	10	Weighted median	-0.0480203	0.0577426	0.40562	-0.0237351	0.0183822	0.196633
BMI	10974_20_SPINK7_ISK7	Male	191	10	IVW-MRE	-0.043046	0.0311108	0.16647	-0.0403608	0.0283137	0.154016
BMI	10974_20_SPINK7_ISK7	Male	191	10	Weighted mode	-0.0149672	0.0813943	0.8543	-0.018754	0.019361	0.358029
BMI	10975_59_MUCL1_MUCL1	Male	191	3	MR Egger	0.14883	0.081782	0.0703656	-0.074216	0.0411355	0.322202
BMI	10975_59_MUCL1_MUCL1	Male	191	3	Weighted median	0.111279	0.0501179	0.0263948	-0.0106451	0.0152124	0.484073
BMI	10975_59_MUCL1_MUCL1	Male	191	3	IVW-MRE	0.0862404	0.0293607	0.00331108	-0.00285179	0.0193418	0.882784
BMI	10975_59_MUCL1_MUCL1	Male	191	3	Weighted mode	0.104079	0.0794049	0.191528	-0.014078	0.0157997	0.466932
BMI	10977_55_UCMA_UCMA	Male	191	10	MR Egger	0.00304622	0.0817982	0.970332	-0.0197477	0.016919	0.276742
BMI	10977_55_UCMA_UCMA	Male	191	10	Weighted median	-0.0234884	0.0518877	0.650781	-0.00367902	0.00958834	0.701202
BMI	10977_55_UCMA_UCMA	Male	191	10	IVW-MRE	-0.0333406	0.0292927	0.255041	0.00372596	0.0127027	0.769278
BMI	10977_55_UCMA_UCMA	Male	191	10	Weighted mode	-0.0248964	0.0766661	0.745737	-0.0057793	0.00924844	0.547554
BMI	10978_39_GH2_SOM2	Male	191		MR Egger	-0.103757	0.0792904	0.192268
BMI	10978_39_GH2_SOM2	Male	191		Weighted median	-0.0569615	0.0499081	0.253733
BMI	10978_39_GH2_SOM2	Male	191		IVW-MRE	-0.0138244	0.0285247	0.627928
BMI	10978_39_GH2_SOM2	Male	191		Weighted mode	-0.0581863	0.0786112	0.460106
BMI	10981_56_NRG3_NRG3	Male	191		MR Egger	0.0273999	0.0774556	0.723921
BMI	10981_56_NRG3_NRG3	Male	191		Weighted median	0.0433254	0.0525614	0.409779
BMI	10981_56_NRG3_NRG3	Male	191	2	IVW-MRE	0.000511797	0.0273077	0.985047	0.0134635	0.104143	0.897137
BMI	10981_56_NRG3_NRG3	Male	191		Weighted mode	0.00474564	0.0722234	0.94768
BMI	10990_21_LRRK2_LRRK2	Male	191	6	MR Egger	0.182501	0.09219	0.0491978	-0.0325036	0.225387	0.892307
BMI	10990_21_LRRK2_LRRK2	Male	191	6	Weighted median	0.152165	0.042944	0.000395094	0.0323756	0.0191002	0.0900677
BMI	10990_21_LRRK2_LRRK2	Male	191	6	IVW-MRE	0.144713	0.0330146	1.16891e-05	0.0183866	0.0559313	0.742356
BMI	10990_21_LRRK2_LRRK2	Male	191	6	Weighted mode	0.276697	0.0843323	0.00123057	0.0316432	0.018313	0.144581
BMI	11067_13_BGLAP_Osteocalcin	Male	191		MR Egger	0.115552	0.0795496	0.148
BMI	11067_13_BGLAP_Osteocalcin	Male	191		Weighted median	0.0719912	0.0486879	0.13924
BMI	11067_13_BGLAP_Osteocalcin	Male	191	2	IVW-MRE	0.0831097	0.028512	0.00355801	-0.0114195	0.108251	0.915986
BMI	11067_13_BGLAP_Osteocalcin	Male	191		Weighted mode	0.0474376	0.0781944	0.544799
BMI	11071_1_IL5_IL_5	Male	191		MR Egger	0.23029	0.0774437	0.00332633
BMI	11071_1_IL5_IL_5	Male	191		Weighted median	0.139352	0.0490041	0.00445959
BMI	11071_1_IL5_IL_5	Male	191	2	IVW-MRE	0.103175	0.0280543	0.000235356	0.0108319	0.09679	0.910894
BMI	11071_1_IL5_IL_5	Male	191		Weighted mode	0.126876	0.0708078	0.0747495
BMI	11094_104_CLC_LPPL	Male	191	3	MR Egger	0.176611	0.0809952	0.0304545	-0.0689303	0.091872	0.590218
BMI	11094_104_CLC_LPPL	Male	191	3	Weighted median	0.189774	0.0476814	6.89046e-05	-0.026708	0.0238216	0.262215
BMI	11094_104_CLC_LPPL	Male	191	3	IVW-MRE	0.143284	0.0290854	8.3792e-07	-0.0253779	0.0104759	0.0154137
BMI	11094_104_CLC_LPPL	Male	191	3	Weighted mode	0.159611	0.07711	0.0398129	-0.0273091	0.0273476	0.423191
BMI	11096_57_N6AMT1_HEMK2	Male	191	3	MR Egger	-0.0171041	0.0792101	0.829273	-0.10545	0.225613	0.721655
BMI	11096_57_N6AMT1_HEMK2	Male	191	3	Weighted median	-0.0038407	0.0494487	0.93809	-0.0766163	0.0486305	0.115146
BMI	11096_57_N6AMT1_HEMK2	Male	191	3	IVW-MRE	0.0239807	0.0285907	0.401605	-0.00793467	0.0882473	0.928356
BMI	11096_57_N6AMT1_HEMK2	Male	191	3	Weighted mode	-0.00640932	0.0668395	0.923708	-0.104423	0.0452663	0.147453
BMI	11098_1_PDXK_PDXK	Male	191	8	MR Egger	0.178122	0.0804915	0.0280993	0.0245167	0.0299713	0.444616
BMI	11098_1_PDXK_PDXK	Male	191	8	Weighted median	0.199934	0.0477771	2.85514e-05	-0.00334156	0.0198899	0.866581
BMI	11098_1_PDXK_PDXK	Male	191	8	IVW-MRE	0.13354	0.0286059	3.03754e-06	0.000316158	0.0114506	0.977973
BMI	11098_1_PDXK_PDXK	Male	191	8	Weighted mode	0.220655	0.0760869	0.00417085	-0.00604589	0.0222862	0.793999
BMI	11101_18_TLR4_TLR4	Male	191		MR Egger	0.0500016	0.0777097	0.520718
BMI	11101_18_TLR4_TLR4	Male	191		Weighted median	0.0897923	0.0502995	0.0742363
BMI	11101_18_TLR4_TLR4	Male	191		IVW-MRE	0.0505782	0.0268989	0.0600665
BMI	11101_18_TLR4_TLR4	Male	191		Weighted mode	0.10194	0.072307	0.160228
BMI	11102_22_REG4_REG4	Male	191	10	MR Egger	0.03082	0.0881458	0.726993	-0.0226916	0.0579435	0.705566
BMI	11102_22_REG4_REG4	Male	191	10	Weighted median	0.00435464	0.0556274	0.937604	0.00132801	0.0174769	0.93943
BMI	11102_22_REG4_REG4	Male	191	10	IVW-MRE	0.0110218	0.0316791	0.727901	0.0056002	0.0279927	0.841434
BMI	11102_22_REG4_REG4	Male	191	10	Weighted mode	0.0459838	0.0849131	0.58877	-0.00455903	0.0164313	0.787695
BMI	11103_24_HSPB1_HSP_27	Male	191	9	MR Egger	0.0787474	0.0842376	0.351071	0.0281537	0.0155778	0.113664
BMI	11103_24_HSPB1_HSP_27	Male	191	9	Weighted median	0.0344774	0.0534297	0.518743	0.0161674	0.0090388	0.0736693
BMI	11103_24_HSPB1_HSP_27	Male	191	9	IVW-MRE	0.0566768	0.030361	0.061935	0.0133859	0.00912091	0.142211
BMI	11103_24_HSPB1_HSP_27	Male	191	9	Weighted mode	0.0391074	0.0789623	0.620984	0.0181262	0.00938855	0.089628
BMI	11104_13_CHI3L1_YKL_40	Male	191	15	MR Egger	0.162998	0.0795075	0.0417356	-0.00730802	0.0122638	0.561473
BMI	11104_13_CHI3L1_YKL_40	Male	191	15	Weighted median	0.0774725	0.0536418	0.148667	-0.00196665	0.00547101	0.719245
BMI	11104_13_CHI3L1_YKL_40	Male	191	15	IVW-MRE	0.0468013	0.0274187	0.0878383	0.00382811	0.00537396	0.476252
BMI	11104_13_CHI3L1_YKL_40	Male	191	15	Weighted mode	0.0290123	0.081434	0.722035	-0.00163086	0.0054843	0.770552
BMI	11105_171_ENO1_Alpha_enolase	Male	191		MR Egger	0.0411343	0.0823867	0.618161
BMI	11105_171_ENO1_Alpha_enolase	Male	191		Weighted median	0.00348682	0.0520043	0.946543
BMI	11105_171_ENO1_Alpha_enolase	Male	191		IVW-MRE	0.0119251	0.0296182	0.687221
BMI	11105_171_ENO1_Alpha_enolase	Male	191		Weighted mode	-0.00360842	0.0785619	0.963414
BMI	11107_25_TENM3_TEN3	Male	191		MR Egger	0.151501	0.0823934	0.0675216
BMI	11107_25_TENM3_TEN3	Male	191		Weighted median	0.179755	0.0504307	0.000364697
BMI	11107_25_TENM3_TEN3	Male	191	2	IVW-MRE	0.143901	0.0295123	1.08274e-06	-0.0815158	0.0762072	0.284773
BMI	11107_25_TENM3_TEN3	Male	191		Weighted mode	0.179939	0.0747419	0.0170203
BMI	11109_56_SVEP1_SVEP1	Male	191	19	MR Egger	0.0221234	0.0900956	0.806293	-0.0393908	0.0145228	0.0147892
BMI	11109_56_SVEP1_SVEP1	Male	191	19	Weighted median	0.0608125	0.0490119	0.21469	-0.0179518	0.00886156	0.0427845
BMI	11109_56_SVEP1_SVEP1	Male	191	19	IVW-MRE	0.057616	0.0322619	0.0741178	0.0063932	0.0144882	0.659018
BMI	11109_56_SVEP1_SVEP1	Male	191	19	Weighted mode	0.1101	0.0809066	0.17518	-0.012661	0.00848537	0.152991
BMI	11110_4_TMEM119_TM119	Male	191	3	MR Egger	0.0621244	0.0833529	0.457006	-0.127839	0.113906	0.46335
BMI	11110_4_TMEM119_TM119	Male	191	3	Weighted median	0.0657791	0.0515415	0.201872	-0.0131201	0.0278197	0.637205
BMI	11110_4_TMEM119_TM119	Male	191	3	IVW-MRE	0.0646764	0.0299164	0.0306256	-0.00940144	0.0186102	0.613434
BMI	11110_4_TMEM119_TM119	Male	191	3	Weighted mode	0.0600983	0.078628	0.445615	-0.0214948	0.0321317	0.572401
BMI	11112_18_TMEM167A_KISHA	Male	191		MR Egger	0.116487	0.078623	0.140115
BMI	11112_18_TMEM167A_KISHA	Male	191		Weighted median	0.0515579	0.0499638	0.302117
BMI	11112_18_TMEM167A_KISHA	Male	191	2	IVW-MRE	0.0771389	0.0260793	0.00309782	-0.0422629	0.0173304	0.0147419
BMI	11112_18_TMEM167A_KISHA	Male	191		Weighted mode	0.0358896	0.0761209	0.637838
BMI	11116_16_C11orf87_CK087	Male	191	10	MR Egger	0.0799648	0.0832001	0.337723	0.0265779	0.0204119	0.229126
BMI	11116_16_C11orf87_CK087	Male	191	10	Weighted median	0.107579	0.0462736	0.0200805	0.0205829	0.0113632	0.0700841
BMI	11116_16_C11orf87_CK087	Male	191	10	IVW-MRE	0.0892639	0.0298689	0.00280327	0.0283544	0.0095124	0.00287515
BMI	11116_16_C11orf87_CK087	Male	191	10	Weighted mode	0.128177	0.0756093	0.0916647	0.0207205	0.0113971	0.10242
BMI	11117_2_SPATA20_SPT20	Male	191	8	MR Egger	0.239955	0.0806268	0.00330084	0.0496926	0.0164233	0.0232252
BMI	11117_2_SPATA20_SPT20	Male	191	8	Weighted median	0.170402	0.0474401	0.000328213	0.00544307	0.00895678	0.543384
BMI	11117_2_SPATA20_SPT20	Male	191	8	IVW-MRE	0.123976	0.0288729	1.75587e-05	-0.0110091	0.0208983	0.598335
BMI	11117_2_SPATA20_SPT20	Male	191	8	Weighted mode	0.245436	0.0777489	0.0018555	0.00425801	0.00875969	0.64175
BMI	11118_107_RAB17_RAB17	Male	191	7	MR Egger	0.129551	0.0858844	0.133114	-0.0110506	0.0162529	0.526755
BMI	11118_107_RAB17_RAB17	Male	191	7	Weighted median	0.167733	0.0437683	0.000126952	-0.00486706	0.00932151	0.601579
BMI	11118_107_RAB17_RAB17	Male	191	7	IVW-MRE	0.103593	0.0308866	0.000796612	-0.00159422	0.0062496	0.798653
BMI	11118_107_RAB17_RAB17	Male	191	7	Weighted mode	0.21011	0.0725689	0.00423139	-0.00852487	0.00981794	0.418604
BMI	11120_49_NAT14_NAT14	Male	191	4	MR Egger	0.0728436	0.0789492	0.357359	-0.0348784	0.039418	0.469591
BMI	11120_49_NAT14_NAT14	Male	191	4	Weighted median	0.0785788	0.0457594	0.0859395	-0.0209069	0.0160478	0.192646
BMI	11120_49_NAT14_NAT14	Male	191	4	IVW-MRE	0.075759	0.0279805	0.00677785	-0.0163158	0.0155357	0.293622
BMI	11120_49_NAT14_NAT14	Male	191	4	Weighted mode	0.118027	0.0764598	0.124336	-0.0228692	0.0184677	0.303661
BMI	11122_97_SPG21_SPG21	Male	191		MR Egger	0.045394	0.0784623	0.563585
BMI	11122_97_SPG21_SPG21	Male	191		Weighted median	0.0734927	0.0473721	0.120808
BMI	11122_97_SPG21_SPG21	Male	191	2	IVW-MRE	0.0490377	0.0277268	0.0769604	0.0198171	0.0086231	0.0215539
BMI	11122_97_SPG21_SPG21	Male	191		Weighted mode	0.0863763	0.0718411	0.230734
BMI	11126_102_TRIO_TRIO	Male	191		MR Egger	0.210526	0.0772126	0.00700172
BMI	11126_102_TRIO_TRIO	Male	191		Weighted median	0.10769	0.0484943	0.0263735
BMI	11126_102_TRIO_TRIO	Male	191	2	IVW-MRE	0.0900361	0.0267958	0.000779205	0.00583783	0.10658	0.956319
BMI	11126_102_TRIO_TRIO	Male	191		Weighted mode	0.130574	0.0854905	0.128335
BMI	11128_29_TMEM132C_T132C	Male	191	6	MR Egger	0.1366	0.0780335	0.0816494	-0.00808585	0.0590598	0.897717
BMI	11128_29_TMEM132C_T132C	Male	191	6	Weighted median	0.141462	0.0475451	0.00292685	-0.0399089	0.0344363	0.246489
BMI	11128_29_TMEM132C_T132C	Male	191	6	IVW-MRE	0.0849105	0.0280618	0.00247947	-0.0269991	0.0279979	0.334883
BMI	11128_29_TMEM132C_T132C	Male	191	6	Weighted mode	0.132989	0.0760367	0.0819033	-0.0513914	0.051005	0.359902
BMI	11129_66_BMP15_BMP15	Male	191	5	MR Egger	0.0969196	0.0781951	0.216713	-0.0675742	0.136467	0.654479
BMI	11129_66_BMP15_BMP15	Male	191	5	Weighted median	0.117972	0.0496657	0.0175332	-0.0237487	0.0184162	0.197205
BMI	11129_66_BMP15_BMP15	Male	191	5	IVW-MRE	0.110709	0.0273726	5.24291e-05	-0.0462406	0.0384495	0.229119
BMI	11129_66_BMP15_BMP15	Male	191	5	Weighted mode	0.110419	0.0756633	0.14612	-0.0141731	0.021546	0.546592
BMI	11130_158_CACNB4_CACB4	Male	191	3	MR Egger	0.0630217	0.0823813	0.445226	0.361476	0.125824	0.213247
BMI	11130_158_CACNB4_CACB4	Male	191	3	Weighted median	0.0311634	0.0511488	0.542345	0.0409927	0.0202649	0.043089
BMI	11130_158_CACNB4_CACB4	Male	191	3	IVW-MRE	0.0505187	0.0295078	0.0868887	0.0418865	0.028685	0.144229
BMI	11130_158_CACNB4_CACB4	Male	191	3	Weighted mode	0.0332282	0.0714324	0.642343	0.0423541	0.027772	0.266747
BMI	11134_30_MTRF1L_RF1ML	Male	191	3	MR Egger	0.153575	0.0799447	0.0562343	0.0228568	0.0322677	0.607646
BMI	11134_30_MTRF1L_RF1ML	Male	191	3	Weighted median	0.157588	0.0442314	0.000366895	0.0063956	0.0174123	0.713392
BMI	11134_30_MTRF1L_RF1ML	Male	191	3	IVW-MRE	0.0822286	0.0286671	0.00412557	0.00390052	0.0130206	0.764508
BMI	11134_30_MTRF1L_RF1ML	Male	191	3	Weighted mode	0.198633	0.0749946	0.00876145	0.0111201	0.0178029	0.595978
BMI	11135_5_MRPL55_RM55	Male	191		MR Egger	0.145949	0.079877	0.0692513
BMI	11135_5_MRPL55_RM55	Male	191		Weighted median	0.0974442	0.0496727	0.0497946
BMI	11135_5_MRPL55_RM55	Male	191	2	IVW-MRE	0.0453402	0.0287261	0.114482	-0.0324692	0.0403864	0.421418
BMI	11135_5_MRPL55_RM55	Male	191		Weighted mode	0.101659	0.0700945	0.14862
BMI	11137_43_CSF2RB_IL3RB	Male	191	3	MR Egger	0.118489	0.082806	0.154102	-0.0817972	0.0531163	0.366648
BMI	11137_43_CSF2RB_IL3RB	Male	191	3	Weighted median	0.152717	0.0470951	0.00118391	-0.00756836	0.0154037	0.62319
BMI	11137_43_CSF2RB_IL3RB	Male	191	3	IVW-MRE	0.0915292	0.0297825	0.00211738	-0.00143254	0.0159582	0.928471
BMI	11137_43_CSF2RB_IL3RB	Male	191	3	Weighted mode	0.154461	0.0729761	0.0355956	-0.0140291	0.0182561	0.52255
BMI	11138_16_RUNX3_RUNX3	Male	191		MR Egger	0.159207	0.0783868	0.0436516
BMI	11138_16_RUNX3_RUNX3	Male	191		Weighted median	0.179527	0.0437366	4.04768e-05
BMI	11138_16_RUNX3_RUNX3	Male	191		IVW-MRE	0.136313	0.0282027	1.34274e-06
BMI	11138_16_RUNX3_RUNX3	Male	191		Weighted mode	0.225253	0.0668485	0.000911593
BMI	11140_56_COL1A1_CO1A1	Male	191	17	MR Egger	-0.0714598	0.0938089	0.447153	0.00435606	0.0169091	0.800204
BMI	11140_56_COL1A1_CO1A1	Male	191	17	Weighted median	-0.0638618	0.0556203	0.250896	0.00724438	0.0134315	0.589641
BMI	11140_56_COL1A1_CO1A1	Male	191	17	IVW-MRE	-0.0450657	0.0336378	0.180333	0.0101839	0.0103949	0.327231
BMI	11140_56_COL1A1_CO1A1	Male	191	17	Weighted mode	-0.078244	0.077074	0.31131	-0.0238349	0.0163345	0.163869
BMI	11142_11_ANGPTL1_ANGL1	Male	191	9	MR Egger	0.0144557	0.0812483	0.858976	-0.0293181	0.0330342	0.404266
BMI	11142_11_ANGPTL1_ANGL1	Male	191	9	Weighted median	0.000853727	0.0606105	0.988762	0.0039716	0.0153368	0.795667
BMI	11142_11_ANGPTL1_ANGL1	Male	191	9	IVW-MRE	-0.0490429	0.032042	0.125873	-0.00624147	0.0195882	0.750004
BMI	11142_11_ANGPTL1_ANGL1	Male	191	9	Weighted mode	0.0229478	0.0591517	0.698488	0.00480289	0.0150346	0.757564
BMI	11143_32_OLFM3_NOE3	Male	191	3	MR Egger	0.149256	0.0858403	0.0837053	-0.0877967	0.0670383	0.415156
BMI	11143_32_OLFM3_NOE3	Male	191	3	Weighted median	0.134092	0.0495682	0.00682639	-0.0193808	0.0221401	0.38137
BMI	11143_32_OLFM3_NOE3	Male	191	3	IVW-MRE	0.0915225	0.030799	0.00296251	-0.0170737	0.0178693	0.339337
BMI	11143_32_OLFM3_NOE3	Male	191	3	Weighted mode	0.136939	0.0775518	0.0790396	-0.0302363	0.0241965	0.337848
BMI	11144_10_DEFB116_DB116	Male	191		MR Egger	0.157533	0.0781672	0.0452858
BMI	11144_10_DEFB116_DB116	Male	191		Weighted median	0.149178	0.0488179	0.00224452
BMI	11144_10_DEFB116_DB116	Male	191	2	IVW-MRE	0.0912241	0.0279129	0.00108246	-0.0604913	0.0468237	0.196394
BMI	11144_10_DEFB116_DB116	Male	191		Weighted mode	0.190456	0.0786537	0.0163983
BMI	11145_72_KIAA1549L_K154L	Male	191	10	MR Egger	0.17876	0.0812848	0.0290788	-0.0180354	0.013556	0.220047
BMI	11145_72_KIAA1549L_K154L	Male	191	10	Weighted median	0.108027	0.0477909	0.0237964	-0.0208543	0.00835453	0.0125541
BMI	11145_72_KIAA1549L_K154L	Male	191	10	IVW-MRE	0.0823474	0.0292903	0.00493227	-0.0226214	0.00375874	1.76227e-09
BMI	11145_72_KIAA1549L_K154L	Male	191	10	Weighted mode	0.143239	0.0772652	0.0653097	-0.0206404	0.00847317	0.0376125
BMI	11146_4_TBX22_TBX22	Male	191		MR Egger	0.190891	0.0813314	0.0199565
BMI	11146_4_TBX22_TBX22	Male	191		Weighted median	0.176887	0.047976	0.000226917
BMI	11146_4_TBX22_TBX22	Male	191	2	IVW-MRE	0.138447	0.0292397	2.1916e-06	-0.0103567	0.0313956	0.741492
BMI	11146_4_TBX22_TBX22	Male	191		Weighted mode	0.200283	0.0644275	0.00216826
BMI	11147_17_TREML1_TRML1	Male	191		MR Egger	0.107492	0.0838347	0.201348
BMI	11147_17_TREML1_TRML1	Male	191		Weighted median	0.0154701	0.0516358	0.764483
BMI	11147_17_TREML1_TRML1	Male	191	2	IVW-MRE	0.021686	0.0301278	0.471648	-0.0755204	0.0910603	0.406909
BMI	11147_17_TREML1_TRML1	Male	191		Weighted mode	-0.00678982	0.0805669	0.932926
BMI	11149_3_TLR1_TLR1	Male	191		MR Egger	0.111605	0.0819804	0.17502
BMI	11149_3_TLR1_TLR1	Male	191		Weighted median	0.142245	0.0523814	0.0066162
BMI	11149_3_TLR1_TLR1	Male	191	2	IVW-MRE	0.106115	0.0294214	0.000310106	-0.0663552	0.0574866	0.248388
BMI	11149_3_TLR1_TLR1	Male	191		Weighted mode	0.158364	0.0760106	0.0385493
BMI	11152_46_KLK13_kallikrein_13	Male	191	12	MR Egger	-0.249635	0.091949	0.00724295	0.00849541	0.0117416	0.485935
BMI	11152_46_KLK13_kallikrein_13	Male	191	12	Weighted median	-0.120163	0.0524569	0.0219812	-0.00603454	0.00689225	0.381272
BMI	11152_46_KLK13_kallikrein_13	Male	191	12	IVW-MRE	-0.108554	0.0332282	0.0010872	-0.00695151	0.00852736	0.414957
BMI	11152_46_KLK13_kallikrein_13	Male	191	12	Weighted mode	-0.296862	0.0870369	0.000791293	-0.00549599	0.00712293	0.456612
BMI	11154_3_NFE2L1_NF2L1	Male	191		MR Egger	0.0531124	0.0780637	0.497101
BMI	11154_3_NFE2L1_NF2L1	Male	191		Weighted median	0.0502487	0.0497981	0.312952
BMI	11154_3_NFE2L1_NF2L1	Male	191	2	IVW-MRE	0.017319	0.0279091	0.534895	-0.0357805	0.0404285	0.37614
BMI	11154_3_NFE2L1_NF2L1	Male	191		Weighted mode	0.0572496	0.0653424	0.382056
BMI	11155_16_COL6A5_CO6A5	Male	191		MR Egger	0.168452	0.0803365	0.0373392
BMI	11155_16_COL6A5_CO6A5	Male	191		Weighted median	0.17354	0.0479869	0.000298733
BMI	11155_16_COL6A5_CO6A5	Male	191	2	IVW-MRE	0.101363	0.0288867	0.000449806	-0.0116884	0.0524552	0.823671
BMI	11155_16_COL6A5_CO6A5	Male	191		Weighted mode	0.200646	0.0726785	0.00633257
BMI	11158_40_CCDC64_BICR1	Male	191	3	MR Egger	0.117193	0.0782866	0.136069	-0.172762	0.155553	0.466662
BMI	11158_40_CCDC64_BICR1	Male	191	3	Weighted median	0.0768421	0.0531541	0.148276	0.00480438	0.0291243	0.868974
BMI	11158_40_CCDC64_BICR1	Male	191	3	IVW-MRE	0.0985699	0.0271127	0.000277374	-0.00380267	0.021324	0.858465
BMI	11158_40_CCDC64_BICR1	Male	191	3	Weighted mode	0.0664238	0.0753611	0.379211	-0.0345103	0.034204	0.419217
BMI	11160_56_RNF122_RN122	Male	191	4	MR Egger	0.197546	0.0881757	0.0262313	0.0213154	0.0751095	0.803252
BMI	11160_56_RNF122_RN122	Male	191	4	Weighted median	0.162136	0.0474174	0.000627756	0.0265801	0.0186402	0.153881
BMI	11160_56_RNF122_RN122	Male	191	4	IVW-MRE	0.113412	0.0317189	0.000349505	0.0274938	0.00760041	0.000297571
BMI	11160_56_RNF122_RN122	Male	191	4	Weighted mode	0.2143	0.0732977	0.00387953	0.0260835	0.0214361	0.310674
BMI	11161_5_SPG20_SPG20	Male	191	5	MR Egger	0.0651533	0.0834772	0.436078	0.626366	0.364026	0.183796
BMI	11161_5_SPG20_SPG20	Male	191	5	Weighted median	0.0424706	0.0518179	0.412437	-0.0338537	0.0351314	0.335232
BMI	11161_5_SPG20_SPG20	Male	191	5	IVW-MRE	0.0268402	0.0300911	0.372412	0.017155	0.0487099	0.724699
BMI	11161_5_SPG20_SPG20	Male	191	5	Weighted mode	0.061146	0.0754978	0.419008	-0.0700456	0.0599588	0.307593
BMI	11162_37_EQTN_EQTN	Male	191		MR Egger	0.184548	0.0794262	0.0212149
BMI	11162_37_EQTN_EQTN	Male	191		Weighted median	0.0762321	0.0414761	0.0660658
BMI	11162_37_EQTN_EQTN	Male	191		IVW-MRE	0.0644385	0.0287484	0.0249959
BMI	11162_37_EQTN_EQTN	Male	191		Weighted mode	0.168257	0.0847446	0.0485321
BMI	11163_7_FAM162B_F162B	Male	191		MR Egger	0.160099	0.0825213	0.0538568
BMI	11163_7_FAM162B_F162B	Male	191		Weighted median	0.10389	0.046754	0.0262797
BMI	11163_7_FAM162B_F162B	Male	191	2	IVW-MRE	0.0848094	0.0296374	0.00421556	0.0396281	0.01484	0.00757705
BMI	11163_7_FAM162B_F162B	Male	191		Weighted mode	0.136194	0.0860219	0.115027
BMI	11164_7_TENM2_TEN2	Male	191	3	MR Egger	0.144676	0.0797271	0.0711643	-0.0505868	0.0466989	0.474572
BMI	11164_7_TENM2_TEN2	Male	191	3	Weighted median	0.148408	0.0428926	0.000540193	-0.0088808	0.0170648	0.602774
BMI	11164_7_TENM2_TEN2	Male	191	3	IVW-MRE	0.120885	0.0285603	2.3097e-05	-0.00680314	0.0112353	0.544837
BMI	11164_7_TENM2_TEN2	Male	191	3	Weighted mode	0.232078	0.076604	0.00278977	-0.0156592	0.0174675	0.464604
BMI	11167_6_MTMR1_MTMR1	Male	191	6	MR Egger	0.0833178	0.0834364	0.319276	0.0517299	0.0660341	0.477189
BMI	11167_6_MTMR1_MTMR1	Male	191	6	Weighted median	0.154867	0.0466254	0.000895332	-0.00807625	0.0134309	0.547627
BMI	11167_6_MTMR1_MTMR1	Male	191	6	IVW-MRE	0.106476	0.0299097	0.000371005	-0.0166011	0.0314384	0.597463
BMI	11167_6_MTMR1_MTMR1	Male	191	6	Weighted mode	0.178186	0.0774919	0.0225686	-0.00609618	0.0143085	0.687787
BMI	11168_3_MEGF10_MEG10	Male	191		MR Egger	0.115846	0.0802984	0.150761
BMI	11168_3_MEGF10_MEG10	Male	191		Weighted median	0.147961	0.0434395	0.000658861
BMI	11168_3_MEGF10_MEG10	Male	191	2	IVW-MRE	0.0957462	0.0289295	0.000934157	-0.00945403	0.0170056	0.578255
BMI	11168_3_MEGF10_MEG10	Male	191		Weighted mode	0.218572	0.0739223	0.00350299
BMI	11171_25_FLNA_filamin_A	Male	191		MR Egger	0.175383	0.0808828	0.0313804
BMI	11171_25_FLNA_filamin_A	Male	191		Weighted median	0.0699565	0.0413355	0.0905681
BMI	11171_25_FLNA_filamin_A	Male	191		IVW-MRE	0.0483671	0.029158	0.0971575
BMI	11171_25_FLNA_filamin_A	Male	191		Weighted mode	0.20668	0.079724	0.0102706
BMI	11173_29_MILR1_MILR1	Male	191	5	MR Egger	0.119649	0.0788553	0.130857	0.169627	0.262644	0.564379
BMI	11173_29_MILR1_MILR1	Male	191	5	Weighted median	0.152493	0.0469013	0.00114857	0.0347505	0.032153	0.279792
BMI	11173_29_MILR1_MILR1	Male	191	5	IVW-MRE	0.106619	0.0274521	0.000102825	0.0263697	0.0426908	0.53678
BMI	11173_29_MILR1_MILR1	Male	191	5	Weighted mode	0.205473	0.0714497	0.00449065	0.0486471	0.0371666	0.260702
BMI	11174_8_THSD7A_THS7A	Male	191		MR Egger	0.155293	0.0832552	0.0636943
BMI	11174_8_THSD7A_THS7A	Male	191		Weighted median	0.151448	0.0469343	0.00125179
BMI	11174_8_THSD7A_THS7A	Male	191	2	IVW-MRE	0.105596	0.0298092	0.000396506	-0.0402721	0.117978	0.732838
BMI	11174_8_THSD7A_THS7A	Male	191		Weighted mode	0.18287	0.0760218	0.0171098
BMI	11175_45_LPCAT2_PCAT2	Male	191		MR Egger	0.17206	0.0826088	0.0386128
BMI	11175_45_LPCAT2_PCAT2	Male	191		Weighted median	0.214755	0.049943	1.70802e-05
BMI	11175_45_LPCAT2_PCAT2	Male	191		IVW-MRE	0.142683	0.029638	1.47801e-06
BMI	11175_45_LPCAT2_PCAT2	Male	191		Weighted mode	0.23922	0.0757638	0.00185146
BMI	11177_16_KRT5_K2C5	Male	191	12	MR Egger	0.0920219	0.0867741	0.290281	-0.0788323	0.0340151	0.0429505
BMI	11177_16_KRT5_K2C5	Male	191	12	Weighted median	0.0695139	0.0504695	0.168406	0.00144236	0.0175451	0.934481
BMI	11177_16_KRT5_K2C5	Male	191	12	IVW-MRE	0.023664	0.0311747	0.447807	-0.0155005	0.0173354	0.371239
BMI	11177_16_KRT5_K2C5	Male	191	12	Weighted mode	0.0987487	0.0757112	0.193716	0.00472585	0.019576	0.813678
BMI	11178_21_SVEP1_SVEP1	Male	191	17	MR Egger	0.0306222	0.0905123	0.735497	-0.040118	0.0134368	0.00923833
BMI	11178_21_SVEP1_SVEP1	Male	191	17	Weighted median	0.0274363	0.0486272	0.572606	-0.0168747	0.00875321	0.053876
BMI	11178_21_SVEP1_SVEP1	Male	191	17	IVW-MRE	0.0720353	0.0325509	0.0268975	0.00623181	0.0152054	0.681922
BMI	11178_21_SVEP1_SVEP1	Male	191	17	Weighted mode	0.0452311	0.0735042	0.539058	-0.0104631	0.00736397	0.174556
BMI	11179_7_TSSK1B_TSSK1	Male	191		MR Egger	0.0382611	0.0774174	0.621725
BMI	11179_7_TSSK1B_TSSK1	Male	191		Weighted median	0.0978315	0.0498722	0.0498037
BMI	11179_7_TSSK1B_TSSK1	Male	191	2	IVW-MRE	0.0759121	0.0275154	0.00579974	-0.0319597	0.040766	0.433051
BMI	11179_7_TSSK1B_TSSK1	Male	191		Weighted mode	0.0868561	0.0702041	0.217542
BMI	11180_17_SMARCC1_SMRC1	Male	191	6	MR Egger	0.115584	0.0847548	0.17427	-0.0178001	0.101229	0.868963
BMI	11180_17_SMARCC1_SMRC1	Male	191	6	Weighted median	0.114382	0.0500767	0.0223635	-0.0121598	0.0158177	0.442043
BMI	11180_17_SMARCC1_SMRC1	Male	191	6	IVW-MRE	0.0940191	0.0304873	0.0020432	-0.0291031	0.0327383	0.374024
BMI	11180_17_SMARCC1_SMRC1	Male	191	6	Weighted mode	0.120084	0.0762824	0.117105	-0.00930719	0.0168226	0.603915
BMI	11185_145_GCH1_GCH1	Male	191	3	MR Egger	0.171679	0.0805169	0.0342808	-0.0827432	0.0461003	0.323603
BMI	11185_145_GCH1_GCH1	Male	191	3	Weighted median	0.155339	0.0446298	0.000500263	-0.00997547	0.015928	0.531128
BMI	11185_145_GCH1_GCH1	Male	191	3	IVW-MRE	0.120035	0.028987	3.4582e-05	-0.00181172	0.0196232	0.926439
BMI	11185_145_GCH1_GCH1	Male	191	3	Weighted mode	0.205104	0.0822511	0.0134987	-0.0143987	0.0172094	0.490818
BMI	11186_12_TMEM52_TMM52	Male	191		MR Egger	0.031196	0.0774511	0.687563
BMI	11186_12_TMEM52_TMM52	Male	191		Weighted median	0.0509534	0.0497788	0.306026
BMI	11186_12_TMEM52_TMM52	Male	191		IVW-MRE	0.0899634	0.0273333	0.000997103
BMI	11186_12_TMEM52_TMM52	Male	191		Weighted mode	0.0513438	0.0724116	0.479159
BMI	11187_11_CLEC12A_CL12A	Male	191	12	MR Egger	0.0528774	0.064401	0.412644	-0.00809477	0.0115748	0.50028
BMI	11187_11_CLEC12A_CL12A	Male	191	12	Weighted median	0.052073	0.0389465	0.18121	-0.00525852	0.0078035	0.500396
BMI	11187_11_CLEC12A_CL12A	Male	191	12	IVW-MRE	0.0115368	0.0229139	0.614622	0.00236509	0.0089362	0.791268
BMI	11187_11_CLEC12A_CL12A	Male	191	12	Weighted mode	0.0843076	0.0621925	0.176839	-0.00503434	0.00756102	0.51924
BMI	11190_129_YME1L1_YMEL1	Male	191		MR Egger	0.176379	0.0793804	0.0274729
BMI	11190_129_YME1L1_YMEL1	Male	191		Weighted median	0.156966	0.0488921	0.00132521
BMI	11190_129_YME1L1_YMEL1	Male	191		IVW-MRE	0.0856842	0.028577	0.00271433
BMI	11190_129_YME1L1_YMEL1	Male	191		Weighted mode	0.169312	0.0742622	0.0237232
BMI	11192_168_TINAGL1_TINAL	Male	191	15	MR Egger	-0.153594	0.0993872	0.123919	0.00577314	0.043644	0.89679
BMI	11192_168_TINAGL1_TINAL	Male	191	15	Weighted median	-0.072675	0.051679	0.159642	0.00158356	0.0145058	0.913069
BMI	11192_168_TINAGL1_TINAL	Male	191	15	IVW-MRE	-0.119	0.0357135	0.000862052	0.0202243	0.021161	0.339207
BMI	11192_168_TINAGL1_TINAL	Male	191	15	Weighted mode	-0.0669457	0.0822985	0.416978	-0.00420601	0.0157863	0.793789
BMI	11193_27_HNF1A_HNF1A	Male	191		MR Egger	0.0374403	0.0836677	0.655035
BMI	11193_27_HNF1A_HNF1A	Male	191		Weighted median	0.0647684	0.0520354	0.213242
BMI	11193_27_HNF1A_HNF1A	Male	191		IVW-MRE	0.038791	0.0300199	0.196296
BMI	11193_27_HNF1A_HNF1A	Male	191		Weighted mode	0.0536836	0.0719991	0.456822
BMI	11194_6_SIT1_SIT1	Male	191		MR Egger	0.00581934	0.0798025	0.941945
BMI	11194_6_SIT1_SIT1	Male	191		Weighted median	-0.0136947	0.0487275	0.778674
BMI	11194_6_SIT1_SIT1	Male	191		IVW-MRE	0.00724313	0.0287168	0.800866
BMI	11194_6_SIT1_SIT1	Male	191		Weighted mode	-0.0302589	0.076674	0.693549
BMI	11196_31_COL6A3_Collagen_alpha_3_VI_	Male	191	3	MR Egger	0.401693	0.0882705	9.54919e-06	0.118877	0.243397	0.710764
BMI	11196_31_COL6A3_Collagen_alpha_3_VI_	Male	191	3	Weighted median	0.19446	0.0459768	2.34188e-05	-0.00329355	0.0311219	0.915719
BMI	11196_31_COL6A3_Collagen_alpha_3_VI_	Male	191	3	IVW-MRE	0.228821	0.0320485	9.34434e-13	0.00391432	0.017354	0.821546
BMI	11196_31_COL6A3_Collagen_alpha_3_VI_	Male	191	3	Weighted mode	0.182545	0.0958551	0.0583706	-0.0108543	0.0383174	0.803596
BMI	11198_37_CREB3L1_CR3L1	Male	191	3	MR Egger	0.248994	0.0810268	0.00243256	-0.0875042	0.0808181	0.474725
BMI	11198_37_CREB3L1_CR3L1	Male	191	3	Weighted median	0.136095	0.0432139	0.00163645	-0.0108107	0.0233851	0.643873
BMI	11198_37_CREB3L1_CR3L1	Male	191	3	IVW-MRE	0.126329	0.0293298	1.65353e-05	-0.00864502	0.0166589	0.6038
BMI	11198_37_CREB3L1_CR3L1	Male	191	3	Weighted mode	0.264421	0.087593	0.00288664	-0.0237254	0.0289899	0.499126
BMI	11201_19_PUS1_TRUA	Male	191		MR Egger	0.108088	0.0783669	0.169447
BMI	11201_19_PUS1_TRUA	Male	191		Weighted median	0.158293	0.0468486	0.000727961
BMI	11201_19_PUS1_TRUA	Male	191	2	IVW-MRE	0.082407	0.027067	0.00233021	-0.137753	0.14895	0.355057
BMI	11201_19_PUS1_TRUA	Male	191		Weighted mode	0.17877	0.0732926	0.0156414
BMI	11202_70_TBX5_TBX5	Male	191	3	MR Egger	0.157849	0.0806395	0.0517655	0.108664	0.369364	0.81785
BMI	11202_70_TBX5_TBX5	Male	191	3	Weighted median	0.200987	0.0502501	6.34154e-05	0.0226252	0.0445697	0.611709
BMI	11202_70_TBX5_TBX5	Male	191	3	IVW-MRE	0.137003	0.0288848	2.10479e-06	-0.0109845	0.067202	0.87016
BMI	11202_70_TBX5_TBX5	Male	191	3	Weighted mode	0.220192	0.074673	0.00359115	0.0460525	0.0481493	0.439779
BMI	11204_80_CXADR_CXAR	Male	191		MR Egger	0.173009	0.0789016	0.0295489
BMI	11204_80_CXADR_CXAR	Male	191		Weighted median	0.139639	0.0423011	0.000963183
BMI	11204_80_CXADR_CXAR	Male	191		IVW-MRE	0.11445	0.0283156	5.30119e-05
BMI	11204_80_CXADR_CXAR	Male	191		Weighted mode	0.163002	0.0784139	0.0389849
BMI	11205_10_ITGB7_Integrin_beta_7	Male	191		MR Egger	0.0544302	0.0797709	0.495865
BMI	11205_10_ITGB7_Integrin_beta_7	Male	191		Weighted median	0.0857622	0.0527157	0.103762
BMI	11205_10_ITGB7_Integrin_beta_7	Male	191	2	IVW-MRE	0.0609604	0.0286046	0.0330776	-0.000807905	0.0820724	0.992146
BMI	11205_10_ITGB7_Integrin_beta_7	Male	191		Weighted mode	0.0802572	0.0665947	0.229641
BMI	11207_3_MSR1_Macrophage_scavenger_receptor	Male	191	5	MR Egger	0.0850931	0.0792099	0.28407	-0.0167103	0.0839666	0.854979
BMI	11207_3_MSR1_Macrophage_scavenger_receptor	Male	191	5	Weighted median	0.0642013	0.0514051	0.211691	-0.0181418	0.0150105	0.226813
BMI	11207_3_MSR1_Macrophage_scavenger_receptor	Male	191	5	IVW-MRE	0.0492117	0.0274493	0.0730013	-0.0291056	0.0339329	0.391036
BMI	11207_3_MSR1_Macrophage_scavenger_receptor	Male	191	5	Weighted mode	0.0817978	0.0753848	0.279266	-0.0186815	0.0148986	0.278155
BMI	11208_15_NAGPA_NAGPA	Male	191	9	MR Egger	-0.282742	0.0887247	0.00168378	-0.00216046	0.014026	0.881931
BMI	11208_15_NAGPA_NAGPA	Male	191	9	Weighted median	-0.167941	0.0485553	0.000542686	-0.00694999	0.00718108	0.333135
BMI	11208_15_NAGPA_NAGPA	Male	191	9	IVW-MRE	-0.168993	0.0319659	1.24568e-07	-0.00947096	0.00969603	0.328674
BMI	11208_15_NAGPA_NAGPA	Male	191	9	Weighted mode	-0.2378	0.0797377	0.00323606	-0.00706472	0.00742382	0.369147
BMI	11211_7_TBCE_TBCE	Male	191	6	MR Egger	0.0508783	0.0850898	0.550599	-0.0127165	0.164935	0.942247
BMI	11211_7_TBCE_TBCE	Male	191	6	Weighted median	-0.00286874	0.0524073	0.956346	-0.0770406	0.0230435	0.000827986
BMI	11211_7_TBCE_TBCE	Male	191	6	IVW-MRE	0.0135692	0.0307892	0.65942	-0.0335017	0.0393771	0.394885
BMI	11211_7_TBCE_TBCE	Male	191	6	Weighted mode	0.00718805	0.0673736	0.915148	-0.0874577	0.0263553	0.021045
BMI	11212_7_TXNDC5_TXND5	Male	191	10	MR Egger	0.278777	0.0814587	0.000761105	-0.0105663	0.0182738	0.579023
BMI	11212_7_TXNDC5_TXND5	Male	191	10	Weighted median	0.17428	0.0503661	0.000539622	-0.00208649	0.00978438	0.831134
BMI	11212_7_TXNDC5_TXND5	Male	191	10	IVW-MRE	0.0954227	0.0290716	0.0010295	-0.00856213	0.0138403	0.536156
BMI	11212_7_TXNDC5_TXND5	Male	191	10	Weighted mode	0.212788	0.0827027	0.0108473	-0.00194515	0.00873702	0.828791
BMI	11214_40_DNAJB9_DNJB9	Male	191	11	MR Egger	0.332551	0.0858274	0.000147137	-0.0394711	0.0141274	0.0209191
BMI	11214_40_DNAJB9_DNJB9	Male	191	11	Weighted median	0.267666	0.0480668	2.56777e-08	-0.00988504	0.0122108	0.418209
BMI	11214_40_DNAJB9_DNJB9	Male	191	11	IVW-MRE	0.213553	0.0308515	4.45438e-12	-0.0117904	0.0140278	0.400627
BMI	11214_40_DNAJB9_DNJB9	Male	191	11	Weighted mode	0.358066	0.0780087	8.03987e-06	-0.00815194	0.0129312	0.542565
BMI	11215_6_CDH15_CAD15	Male	191	11	MR Egger	0.120307	0.0866509	0.166645	0.0168845	0.0339378	0.630755
BMI	11215_6_CDH15_CAD15	Male	191	11	Weighted median	0.151394	0.0492741	0.00212277	0.0187193	0.017609	0.287757
BMI	11215_6_CDH15_CAD15	Male	191	11	IVW-MRE	0.0872444	0.0310648	0.00497781	0.0385292	0.0183245	0.0355002
BMI	11215_6_CDH15_CAD15	Male	191	11	Weighted mode	0.194979	0.0782532	0.0135719	0.00737856	0.0244971	0.769431
BMI	11217_16_CTBP1_CTBP1	Male	191		MR Egger	0.00075614	0.0840247	0.992829
BMI	11217_16_CTBP1_CTBP1	Male	191		Weighted median	-0.0340247	0.0490269	0.487681
BMI	11217_16_CTBP1_CTBP1	Male	191		IVW-MRE	-0.00969499	0.0303366	0.749286
BMI	11217_16_CTBP1_CTBP1	Male	191		Weighted mode	-0.041223	0.0682975	0.546843
BMI	11218_84_TPMT_TPMT	Male	191	10	MR Egger	0.237883	0.0864227	0.00648953	-0.0208816	0.0631175	0.749267
BMI	11218_84_TPMT_TPMT	Male	191	10	Weighted median	0.171575	0.0477533	0.000326969	-0.0219566	0.0163559	0.179456
BMI	11218_84_TPMT_TPMT	Male	191	10	IVW-MRE	0.104919	0.0312346	0.000782074	-0.0109567	0.0284023	0.699668
BMI	11218_84_TPMT_TPMT	Male	191	10	Weighted mode	0.232191	0.0762154	0.00264438	-0.0120939	0.0153233	0.450259
BMI	11219_95_FGFBP3_FGFP3	Male	191	10	MR Egger	0.0619639	0.0795256	0.436855	-0.0140542	0.0136521	0.333381
BMI	11219_95_FGFBP3_FGFP3	Male	191	10	Weighted median	0.050859	0.0495157	0.30436	-0.00894175	0.00876781	0.307805
BMI	11219_95_FGFBP3_FGFP3	Male	191	10	IVW-MRE	0.0163111	0.0283671	0.565291	-0.00834793	0.00801538	0.297649
BMI	11219_95_FGFBP3_FGFP3	Male	191	10	Weighted mode	0.0516468	0.0736362	0.483926	-0.00765128	0.00945852	0.439416
BMI	11220_53_C10orf105_CJ105	Male	191		MR Egger	0.242882	0.0807863	0.00300215
BMI	11220_53_C10orf105_CJ105	Male	191		Weighted median	0.193053	0.0516252	0.000184384
BMI	11220_53_C10orf105_CJ105	Male	191		IVW-MRE	0.154155	0.0291238	1.20271e-07
BMI	11220_53_C10orf105_CJ105	Male	191		Weighted mode	0.205904	0.0746422	0.00637339
BMI	11223_1_TMEM154_TM154	Male	191	9	MR Egger	0.0863491	0.0813937	0.290097	0.0707458	0.129402	0.601559
BMI	11223_1_TMEM154_TM154	Male	191	9	Weighted median	0.119081	0.04574	0.00922977	0.037241	0.0238691	0.118708
BMI	11223_1_TMEM154_TM154	Male	191	9	IVW-MRE	0.0931178	0.029141	0.00139624	0.0145142	0.0407378	0.721628
BMI	11223_1_TMEM154_TM154	Male	191	9	Weighted mode	0.174186	0.0795778	0.0298243	0.0303944	0.0279704	0.30884
BMI	11226_16_UBE3A_UBE3A	Male	191	3	MR Egger	0.170465	0.0816418	0.0381416	-0.06622	0.388674	0.892568
BMI	11226_16_UBE3A_UBE3A	Male	191	3	Weighted median	0.069451	0.0517262	0.179381	0.0143609	0.0360759	0.690575
BMI	11226_16_UBE3A_UBE3A	Male	191	3	IVW-MRE	0.0671181	0.0293978	0.0224244	-0.00106157	0.0278952	0.969643
BMI	11226_16_UBE3A_UBE3A	Male	191	3	Weighted mode	0.079114	0.0692081	0.254422	0.0209064	0.0403908	0.656297
BMI	11227_31_TBL2_TBL2	Male	191		MR Egger	0.156273	0.0825861	0.0599868
BMI	11227_31_TBL2_TBL2	Male	191		Weighted median	0.0890228	0.0461796	0.053886
BMI	11227_31_TBL2_TBL2	Male	191		IVW-MRE	0.0395195	0.0297155	0.183541
BMI	11227_31_TBL2_TBL2	Male	191		Weighted mode	0.117802	0.0705756	0.096731
BMI	11228_37_RIC3_RIC3	Male	191	5	MR Egger	0.160731	0.0843657	0.0582762	-0.290905	0.0806278	0.0365553
BMI	11228_37_RIC3_RIC3	Male	191	5	Weighted median	0.156439	0.0465143	0.000770353	0.0148782	0.0300405	0.620409
BMI	11228_37_RIC3_RIC3	Male	191	5	IVW-MRE	0.119197	0.0302634	8.19469e-05	-0.041382	0.0533976	0.438352
BMI	11228_37_RIC3_RIC3	Male	191	5	Weighted mode	0.178132	0.0732291	0.0159201	0.0308124	0.0304903	0.369389
BMI	11229_16_ERN1_ERN1	Male	191	3	MR Egger	0.136503	0.0827566	0.100717	-0.0499979	0.0668833	0.591339
BMI	11229_16_ERN1_ERN1	Male	191	3	Weighted median	0.100575	0.0481793	0.0368425	-0.020345	0.0401572	0.612412
BMI	11229_16_ERN1_ERN1	Male	191	3	IVW-MRE	0.0620004	0.0297398	0.0370912	-0.0237746	0.0123046	0.0533386
BMI	11229_16_ERN1_ERN1	Male	191	3	Weighted mode	0.111537	0.0721914	0.124007	-0.0172083	0.0467911	0.748319
BMI	11231_12_FDX1L_ADXL	Male	191		MR Egger	0.115775	0.08049	0.15198
BMI	11231_12_FDX1L_ADXL	Male	191		Weighted median	0.102792	0.0451714	0.0228699
BMI	11231_12_FDX1L_ADXL	Male	191		IVW-MRE	0.0540151	0.0290079	0.0625917
BMI	11231_12_FDX1L_ADXL	Male	191		Weighted mode	0.140937	0.0758665	0.0647596
BMI	11237_49_PCOLCE_PCOC1	Male	191	9	MR Egger	0.169273	0.091447	0.0657225	0.0388859	0.0521108	0.479842
BMI	11237_49_PCOLCE_PCOC1	Male	191	9	Weighted median	0.135126	0.0478571	0.00474969	-0.0225619	0.0153819	0.142435
BMI	11237_49_PCOLCE_PCOC1	Male	191	9	IVW-MRE	0.0426552	0.0330137	0.196341	-0.00692166	0.0264294	0.793405
BMI	11237_49_PCOLCE_PCOC1	Male	191	9	Weighted mode	0.167817	0.0726005	0.0218774	-0.0210252	0.0155268	0.212704
BMI	11239_49_TMPRSS6_TMPS6	Male	191	13	MR Egger	0.143075	0.0860499	0.0980292	0.0316429	0.0208046	0.156483
BMI	11239_49_TMPRSS6_TMPS6	Male	191	13	Weighted median	0.187636	0.0429196	1.2323e-05	0.0143906	0.00613147	0.018925
BMI	11239_49_TMPRSS6_TMPS6	Male	191	13	IVW-MRE	0.166568	0.0313022	1.03042e-07	0.00819824	0.0117376	0.484891
BMI	11239_49_TMPRSS6_TMPS6	Male	191	13	Weighted mode	0.235183	0.0689206	0.000786896	0.0131648	0.00594423	0.0468817
BMI	11241_8_ASL_ARLY	Male	191	8	MR Egger	0.184233	0.0872758	0.0360933	0.0611963	0.0290136	0.0794573
BMI	11241_8_ASL_ARLY	Male	191	8	Weighted median	0.123198	0.0520951	0.0180365	-0.0124032	0.0183199	0.498384
BMI	11241_8_ASL_ARLY	Male	191	8	IVW-MRE	0.0789111	0.0314786	0.0121823	0.00169401	0.0211332	0.936111
BMI	11241_8_ASL_ARLY	Male	191	8	Weighted mode	0.137371	0.0733986	0.0628022	-0.0222798	0.0280012	0.452355
BMI	11242_33_TGM1_TGM1	Male	191		MR Egger	0.136046	0.0778577	0.0821971
BMI	11242_33_TGM1_TGM1	Male	191		Weighted median	0.0731171	0.0516957	0.157252
BMI	11242_33_TGM1_TGM1	Male	191	2	IVW-MRE	0.0777171	0.0278702	0.00529466	-0.0259512	0.0408172	0.524912
BMI	11242_33_TGM1_TGM1	Male	191		Weighted mode	0.113016	0.0765238	0.141366
BMI	11243_90_ADGRF1_GPR110	Male	191	6	MR Egger	0.156393	0.0992183	0.11664	0.0100308	0.116879	0.935732
BMI	11243_90_ADGRF1_GPR110	Male	191	6	Weighted median	0.144615	0.0469044	0.002048	0.026811	0.0168151	0.110832
BMI	11243_90_ADGRF1_GPR110	Male	191	6	IVW-MRE	0.0664685	0.0356708	0.0624076	-0.0148472	0.0362649	0.682238
BMI	11243_90_ADGRF1_GPR110	Male	191	6	Weighted mode	0.195366	0.0744074	0.00935357	0.0233434	0.0160563	0.205733
BMI	11247_20_NAGS_NAGS	Male	191	3	MR Egger	0.243642	0.0791234	0.0023842	-0.133318	0.0943328	0.392025
BMI	11247_20_NAGS_NAGS	Male	191	3	Weighted median	0.139209	0.0445421	0.00177597	-0.0115661	0.0217105	0.594211
BMI	11247_20_NAGS_NAGS	Male	191	3	IVW-MRE	0.146893	0.0282569	2.00894e-07	-0.00478958	0.0199512	0.81028
BMI	11247_20_NAGS_NAGS	Male	191	3	Weighted mode	0.174049	0.0757937	0.0227468	-0.0201233	0.0244472	0.496962
BMI	11248_43_UROS_HEM4	Male	191	6	MR Egger	0.122713	0.0850198	0.150578	0.0286688	0.026197	0.335277
BMI	11248_43_UROS_HEM4	Male	191	6	Weighted median	0.0919011	0.0534445	0.0855121	0.0155224	0.0160003	0.331982
BMI	11248_43_UROS_HEM4	Male	191	6	IVW-MRE	0.080005	0.0306292	0.00900019	0.0116819	0.0167278	0.484956
BMI	11248_43_UROS_HEM4	Male	191	6	Weighted mode	0.0793244	0.0685397	0.248583	0.0145881	0.0165912	0.419503
BMI	11252_30_LRCH4_LRCH4	Male	191	3	MR Egger	0.121549	0.083045	0.144949	-0.134086	0.0756644	0.327067
BMI	11252_30_LRCH4_LRCH4	Male	191	3	Weighted median	0.0969302	0.0450815	0.0315463	-0.0143263	0.0195529	0.463744
BMI	11252_30_LRCH4_LRCH4	Male	191	3	IVW-MRE	0.0648518	0.0298021	0.029549	-0.00726432	0.0223232	0.744866
BMI	11252_30_LRCH4_LRCH4	Male	191	3	Weighted mode	0.148833	0.0701063	0.0350512	-0.024778	0.0212657	0.364124
BMI	11254_13_PAPLN_PPN	Male	191	4	MR Egger	0.138564	0.0801306	0.0854024	-0.0771836	0.0804667	0.438677
BMI	11254_13_PAPLN_PPN	Male	191	4	Weighted median	0.172668	0.0477304	0.000297389	-0.00317198	0.0253141	0.900282
BMI	11254_13_PAPLN_PPN	Male	191	4	IVW-MRE	0.107114	0.0287527	0.000195025	-0.00430471	0.0143116	0.763578
BMI	11254_13_PAPLN_PPN	Male	191	4	Weighted mode	0.206255	0.0784797	0.00928739	-0.0281378	0.0288782	0.401741
BMI	11257_1_QDPR_DHPR	Male	191	4	MR Egger	0.117198	0.0821164	0.155167	0.0173115	0.0554166	0.784307
BMI	11257_1_QDPR_DHPR	Male	191	4	Weighted median	0.0456853	0.0508843	0.369278	0.0256709	0.0281402	0.361638
BMI	11257_1_QDPR_DHPR	Male	191	4	IVW-MRE	0.0552804	0.0295324	0.0612265	0.0161893	0.0262612	0.537583
BMI	11257_1_QDPR_DHPR	Male	191	4	Weighted mode	0.0693272	0.0711303	0.330973	0.0276198	0.0321445	0.453388
BMI	11258_41_MADCAM1_MAdCAM_1	Male	191	4	MR Egger	0.209321	0.0826613	0.0121463	-0.0182442	0.0818594	0.844327
BMI	11258_41_MADCAM1_MAdCAM_1	Male	191	4	Weighted median	0.152493	0.0447279	0.000651186	0.0403963	0.0310692	0.193531
BMI	11258_41_MADCAM1_MAdCAM_1	Male	191	4	IVW-MRE	0.10994	0.0296502	0.000208972	0.0637141	0.036312	0.0793229
BMI	11258_41_MADCAM1_MAdCAM_1	Male	191	4	Weighted mode	0.215883	0.0778991	0.00613801	0.0372581	0.0386989	0.406686
BMI	11260_47_SUN5_SPA4L	Male	191	10	MR Egger	0.088136	0.0818739	0.283083	0.0206602	0.0334381	0.553844
BMI	11260_47_SUN5_SPA4L	Male	191	10	Weighted median	0.0681364	0.0514708	0.185573	0.00479649	0.017842	0.788059
BMI	11260_47_SUN5_SPA4L	Male	191	10	IVW-MRE	0.0540604	0.029518	0.0670346	-0.0250091	0.0182899	0.171508
BMI	11260_47_SUN5_SPA4L	Male	191	10	Weighted mode	0.0766565	0.0787454	0.331556	0.0127387	0.0214255	0.566783
BMI	11262_39_TRABD_TRABD	Male	191	5	MR Egger	0.161477	0.0878171	0.0675156	0.663148	0.430004	0.220697
BMI	11262_39_TRABD_TRABD	Male	191	5	Weighted median	0.170392	0.0498144	0.00062499	0.0367161	0.0275728	0.182989
BMI	11262_39_TRABD_TRABD	Male	191	5	IVW-MRE	0.12243	0.0315406	0.000103738	-0.0262555	0.0640732	0.681972
BMI	11262_39_TRABD_TRABD	Male	191	5	Weighted mode	0.19294	0.0723757	0.00834165	0.0392744	0.0280713	0.234351
BMI	11263_57_CASQ1_CASQ1	Male	191	4	MR Egger	0.221672	0.0898768	0.0145387	-0.285837	0.211413	0.308962
BMI	11263_57_CASQ1_CASQ1	Male	191	4	Weighted median	0.23779	0.0472551	4.85262e-07	0.00568182	0.0266442	0.831133
BMI	11263_57_CASQ1_CASQ1	Male	191	4	IVW-MRE	0.180291	0.0323248	2.44035e-08	-0.0103786	0.0207312	0.616634
BMI	11263_57_CASQ1_CASQ1	Male	191	4	Weighted mode	0.281407	0.0786315	0.000438104	0.0134274	0.0320734	0.70364
BMI	11264_33_XDH_XDH	Male	191	3	MR Egger	0.0573171	0.0784386	0.465852	1.13291	1.29944	0.543519
BMI	11264_33_XDH_XDH	Male	191	3	Weighted median	0.0828826	0.0511034	0.104833	-0.0405157	0.044919	0.367072
BMI	11264_33_XDH_XDH	Male	191	3	IVW-MRE	0.0765752	0.028389	0.00698933	-0.0235554	0.0337469	0.485175
BMI	11264_33_XDH_XDH	Male	191	3	Weighted mode	0.105426	0.072329	0.146605	-0.046199	0.0514453	0.463946
BMI	11265_8_ALDH1A1_Retinal_dehydrogenase_1	Male	191		MR Egger	0.0655066	0.0832802	0.432512
BMI	11265_8_ALDH1A1_Retinal_dehydrogenase_1	Male	191		Weighted median	0.0506876	0.0540476	0.34833
BMI	11265_8_ALDH1A1_Retinal_dehydrogenase_1	Male	191	2	IVW-MRE	0.0883541	0.0300191	0.00324771	-0.0962127	0.0177439	5.88387e-08
BMI	11265_8_ALDH1A1_Retinal_dehydrogenase_1	Male	191		Weighted mode	0.0749695	0.0783193	0.339668
BMI	11266_8_SELPLG_SELPL	Male	191	21	MR Egger	-0.19016	0.0964395	0.050091	-0.0198535	0.0230888	0.400577
BMI	11266_8_SELPLG_SELPL	Male	191	21	Weighted median	-0.132715	0.0553969	0.0165881	-0.00201913	0.00802585	0.801367
BMI	11266_8_SELPLG_SELPL	Male	191	21	IVW-MRE	-0.122963	0.0347448	0.000401575	-3.65789e-05	0.0126171	0.997687
BMI	11266_8_SELPLG_SELPL	Male	191	21	Weighted mode	-0.173106	0.0784462	0.0285344	0.00194202	0.00787248	0.807667
BMI	11270_17_CHCHD10_CHC10	Male	191		MR Egger	0.264123	0.0834385	0.00180496
BMI	11270_17_CHCHD10_CHC10	Male	191		Weighted median	0.161851	0.0450636	0.000328629
BMI	11270_17_CHCHD10_CHC10	Male	191	2	IVW-MRE	0.143888	0.0301691	1.84789e-06	0.0549222	0.0230751	0.0173056
BMI	11270_17_CHCHD10_CHC10	Male	191		Weighted mode	0.28163	0.0840488	0.000972047
BMI	11273_176_GSTT2B_GSTT2	Male	191	3	MR Egger	0.0849236	0.0797119	0.288063	-0.083112	0.0423221	0.299844
BMI	11273_176_GSTT2B_GSTT2	Male	191	3	Weighted median	0.0620271	0.0515846	0.229195	-0.0451245	0.036179	0.212303
BMI	11273_176_GSTT2B_GSTT2	Male	191	3	IVW-MRE	0.0653281	0.0269254	0.0152554	-0.0360456	0.0340786	0.290183
BMI	11273_176_GSTT2B_GSTT2	Male	191	3	Weighted mode	0.0593132	0.0773255	0.443998	-0.0539979	0.0447052	0.350547
BMI	11275_94_LRP1B_LRP1B	Male	191	4	MR Egger	0.111405	0.0775684	0.152595	-0.0299971	0.0203111	0.277735
BMI	11275_94_LRP1B_LRP1B	Male	191	4	Weighted median	0.0763533	0.0443559	0.0851822	-0.00961074	0.00884185	0.277054
BMI	11275_94_LRP1B_LRP1B	Male	191	4	IVW-MRE	0.104603	0.0265236	8.02169e-05	-0.00634534	0.0126276	0.615316
BMI	11275_94_LRP1B_LRP1B	Male	191	4	Weighted mode	0.079504	0.0788293	0.314469	-0.0104261	0.00848877	0.306935
BMI	11277_23_ATF6_ATF6A	Male	191	21	MR Egger	0.246945	0.103649	0.0181869	-0.0141645	0.0276136	0.613897
BMI	11277_23_ATF6_ATF6A	Male	191	21	Weighted median	0.146754	0.047045	0.00181191	-0.00145166	0.0100852	0.885548
BMI	11277_23_ATF6_ATF6A	Male	191	21	IVW-MRE	0.103946	0.0375287	0.00560969	-0.0149685	0.0174614	0.391316
BMI	11277_23_ATF6_ATF6A	Male	191	21	Weighted mode	0.26652	0.0843676	0.00184193	0.00400887	0.0079204	0.618288
BMI	11278_4_COL11A2_COL11A2	Male	191	11	MR Egger	-0.139334	0.094639	0.142611	0.0182378	0.0322929	0.586034
BMI	11278_4_COL11A2_COL11A2	Male	191	11	Weighted median	-0.135028	0.0570893	0.0180201	0.024988	0.0158153	0.114108
BMI	11278_4_COL11A2_COL11A2	Male	191	11	IVW-MRE	-0.0869933	0.0339992	0.0105068	0.00391667	0.0216076	0.856161
BMI	11278_4_COL11A2_COL11A2	Male	191	11	Weighted mode	-0.179914	0.0773249	0.0210339	0.0211287	0.0161442	0.219896
BMI	11279_42_GABBR1_GABR1	Male	191		MR Egger	0.112543	0.0801392	0.161859
BMI	11279_42_GABBR1_GABR1	Male	191		Weighted median	0.0942477	0.0494214	0.0565175
BMI	11279_42_GABBR1_GABR1	Male	191		IVW-MRE	0.0884955	0.0287067	0.00205097
BMI	11279_42_GABBR1_GABR1	Male	191		Weighted mode	0.101078	0.0712513	0.15765
BMI	11280_6_GAD1_DCE1	Male	191		MR Egger	0.216471	0.0786833	0.00651593
BMI	11280_6_GAD1_DCE1	Male	191		Weighted median	0.140332	0.0471479	0.0029164
BMI	11280_6_GAD1_DCE1	Male	191	2	IVW-MRE	0.116131	0.0269896	1.68659e-05	0.000242567	0.0511043	0.996213
BMI	11280_6_GAD1_DCE1	Male	191		Weighted mode	0.136201	0.0780648	0.0826515
BMI	11281_6_GRB7_GRB7	Male	191	8	MR Egger	0.132686	0.0830676	0.111865	-0.0557009	0.0525349	0.329828
BMI	11281_6_GRB7_GRB7	Male	191	8	Weighted median	0.175598	0.0486982	0.00031115	-0.00796637	0.0114349	0.48601
BMI	11281_6_GRB7_GRB7	Male	191	8	IVW-MRE	0.11601	0.0298765	0.000103183	-0.0176237	0.0212251	0.406356
BMI	11281_6_GRB7_GRB7	Male	191	8	Weighted mode	0.186767	0.0718788	0.0101014	-0.00546344	0.0116319	0.652853
BMI	11283_13_DCAF5_DCAF5	Male	191	4	MR Egger	0.154436	0.0825579	0.0629403	-0.016254	0.0502553	0.777057
BMI	11283_13_DCAF5_DCAF5	Male	191	4	Weighted median	0.193139	0.0478748	5.47783e-05	-0.0104648	0.0165072	0.526109
BMI	11283_13_DCAF5_DCAF5	Male	191	4	IVW-MRE	0.11668	0.0296042	8.10331e-05	-0.00691369	0.0167444	0.679684
BMI	11283_13_DCAF5_DCAF5	Male	191	4	Weighted mode	0.213549	0.0772047	0.00623479	-0.0121705	0.0178583	0.544448
BMI	11284_24_LAIR1_LAIR1	Male	191		MR Egger	0.149173	0.0788689	0.0601002
BMI	11284_24_LAIR1_LAIR1	Male	191		Weighted median	0.166446	0.0487065	0.000632417
BMI	11284_24_LAIR1_LAIR1	Male	191	2	IVW-MRE	0.134311	0.0276701	1.20982e-06	-0.0231403	0.034352	0.500551
BMI	11284_24_LAIR1_LAIR1	Male	191		Weighted mode	0.173821	0.0740402	0.0199211
BMI	11286_78_VIMP_SELS	Male	191	7	MR Egger	0.223416	0.126939	0.0800212	0.109175	0.0789297	0.225184
BMI	11286_78_VIMP_SELS	Male	191	7	Weighted median	0.153507	0.046919	0.00106888	0.0187603	0.0166407	0.259584
BMI	11286_78_VIMP_SELS	Male	191	7	IVW-MRE	0.151382	0.0456369	0.000909557	-0.00518607	0.0340611	0.878984
BMI	11286_78_VIMP_SELS	Male	191	7	Weighted mode	0.178005	0.0719796	0.0142771	0.0221729	0.0164787	0.227067
BMI	11287_14_CYB5A_Cytochrome_b5	Male	191	3	MR Egger	0.133623	0.0826512	0.107609	0.256482	0.0979094	0.232154
BMI	11287_14_CYB5A_Cytochrome_b5	Male	191	3	Weighted median	0.112911	0.0516026	0.0286632	0.0586226	0.0313037	0.0611088
BMI	11287_14_CYB5A_Cytochrome_b5	Male	191	3	IVW-MRE	0.0920391	0.029662	0.00191616	0.0672102	0.037192	0.0707449
BMI	11287_14_CYB5A_Cytochrome_b5	Male	191	3	Weighted mode	0.143576	0.0760759	0.0606473	0.110693	0.0332289	0.0795142
BMI	11288_26_NT5C2_5NTC	Male	191	4	MR Egger	0.0370717	0.102541	0.718106	-0.0109139	0.0536637	0.857656
BMI	11288_26_NT5C2_5NTC	Male	191	4	Weighted median	0.0631049	0.0522555	0.227193	0.00971366	0.0183481	0.596522
BMI	11288_26_NT5C2_5NTC	Male	191	4	IVW-MRE	0.0202316	0.0366539	0.580974	-0.0118954	0.0283616	0.67491
BMI	11288_26_NT5C2_5NTC	Male	191	4	Weighted mode	0.0748232	0.0670784	0.266062	0.00921887	0.0179898	0.64368
BMI	11289_31_CSNK1D_KC1D	Male	191		MR Egger	0.156248	0.0844467	0.0658385
BMI	11289_31_CSNK1D_KC1D	Male	191		Weighted median	0.155539	0.0513173	0.00243796
BMI	11289_31_CSNK1D_KC1D	Male	191	2	IVW-MRE	0.110491	0.0303474	0.000271701	-0.0284243	0.0227968	0.21245
BMI	11289_31_CSNK1D_KC1D	Male	191		Weighted mode	0.1584	0.0754212	0.0370308
BMI	11292_13_SCARA3_SCAR3	Male	191	6	MR Egger	0.0955673	0.0809308	0.239145	-0.0340178	0.0242622	0.233524
BMI	11292_13_SCARA3_SCAR3	Male	191	6	Weighted median	0.149201	0.046439	0.00131433	-0.00449431	0.0122721	0.7142
BMI	11292_13_SCARA3_SCAR3	Male	191	6	IVW-MRE	0.115822	0.0291297	7.0066e-05	0.000136938	0.00785872	0.986098
BMI	11292_13_SCARA3_SCAR3	Male	191	6	Weighted mode	0.162273	0.0674283	0.0170591	-0.0106983	0.0121015	0.417147
BMI	11293_14_LRRN1_LRRN1	Male	191	11	MR Egger	-0.278366	0.77154	0.718657	-0.0185458	0.0163967	0.287264
BMI	11293_14_LRRN1_LRRN1	Male	191	11	Weighted median	0.0135752	0.0499181	0.785662	-0.0255545	0.00791934	0.00125161
BMI	11293_14_LRRN1_LRRN1	Male	191	11	IVW-MRE	-0.321025	0.27847	0.248986	-0.0142339	0.0110128	0.196188
BMI	11293_14_LRRN1_LRRN1	Male	191	11	Weighted mode	0.0601596	0.0839434	0.474459	-0.0274018	0.0081225	0.00707886
BMI	11297_54_NOTCH2_NOTC2	Male	191		MR Egger	0.0951367	0.0766309	0.215962
BMI	11297_54_NOTCH2_NOTC2	Male	191		Weighted median	0.0505014	0.0505057	0.317351
BMI	11297_54_NOTCH2_NOTC2	Male	191		IVW-MRE	0.0758404	0.0271742	0.00525628
BMI	11297_54_NOTCH2_NOTC2	Male	191		Weighted mode	0.0441246	0.0647059	0.496117
BMI	11300_32_SORT1_SORT	Male	191	3	MR Egger	0.0943428	0.0813957	0.247892	-0.00347235	0.118	0.981272
BMI	11300_32_SORT1_SORT	Male	191	3	Weighted median	0.112078	0.0513982	0.0292141	0.0458925	0.0377207	0.223741
BMI	11300_32_SORT1_SORT	Male	191	3	IVW-MRE	0.0537002	0.0292805	0.0666547	0.047495	0.0253249	0.0607342
BMI	11300_32_SORT1_SORT	Male	191	3	Weighted mode	0.125149	0.0692818	0.0724414	0.0433725	0.0492654	0.471512
BMI	11302_237_TNR_TENR	Male	191	9	MR Egger	0.0464461	0.0804199	0.564259	-0.0610373	0.0343413	0.11875
BMI	11302_237_TNR_TENR	Male	191	9	Weighted median	0.0812717	0.0480964	0.0910726	-0.00737074	0.013305	0.579592
BMI	11302_237_TNR_TENR	Male	191	9	IVW-MRE	0.0478018	0.0276	0.0832819	0.0102791	0.0158386	0.516343
BMI	11302_237_TNR_TENR	Male	191	9	Weighted mode	0.108552	0.0736683	0.142265	-0.00647006	0.0133671	0.641337
BMI	11303_7_SAMHD1_SAMH1	Male	191	3	MR Egger	0.162289	0.0834036	0.053158	-0.062184	0.0993391	0.643938
BMI	11303_7_SAMHD1_SAMH1	Male	191	3	Weighted median	0.168868	0.0427087	7.68753e-05	0.0336248	0.0281447	0.232201
BMI	11303_7_SAMHD1_SAMH1	Male	191	3	IVW-MRE	0.120835	0.02993	5.40822e-05	0.0362689	0.0178372	0.0420189
BMI	11303_7_SAMHD1_SAMH1	Male	191	3	Weighted mode	0.241222	0.0781541	0.00232812	0.0300498	0.0372717	0.504734
BMI	11307_33_WWP1_WWP1	Male	191	4	MR Egger	0.109542	0.0876653	0.213009	0.217869	0.087806	0.131207
BMI	11307_33_WWP1_WWP1	Male	191	4	Weighted median	0.0658582	0.0504154	0.191447	-0.0265616	0.0234144	0.256621
BMI	11307_33_WWP1_WWP1	Male	191	4	IVW-MRE	0.0406634	0.0314421	0.195915	-0.0453242	0.0462793	0.3274
BMI	11307_33_WWP1_WWP1	Male	191	4	Weighted mode	0.045548	0.0717681	0.526417	-0.00660146	0.0237892	0.799422
BMI	11308_8_CREB3L4_CR3L4	Male	191	12	MR Egger	0.194653	0.0833322	0.0205468	-0.00082167	0.0183914	0.965245
BMI	11308_8_CREB3L4_CR3L4	Male	191	12	Weighted median	0.133386	0.0532169	0.0121946	0.0158359	0.0119278	0.184295
BMI	11308_8_CREB3L4_CR3L4	Male	191	12	IVW-MRE	0.111393	0.0298976	0.000194677	0.0108563	0.00937349	0.246784
BMI	11308_8_CREB3L4_CR3L4	Male	191	12	Weighted mode	0.108804	0.0761222	0.15455	0.016778	0.0147116	0.278318
BMI	11311_79_RAG1_RAG_1	Male	191	3	MR Egger	0.142631	0.079341	0.0738215	-0.00318409	0.0227477	0.911465
BMI	11311_79_RAG1_RAG_1	Male	191	3	Weighted median	0.162803	0.047584	0.000623028	-0.0123428	0.0126178	0.327973
BMI	11311_79_RAG1_RAG_1	Male	191	3	IVW-MRE	0.123736	0.0282117	1.15468e-05	-0.012874	0.00622635	0.0386723
BMI	11311_79_RAG1_RAG_1	Male	191	3	Weighted mode	0.200781	0.0713341	0.00539739	-0.0109924	0.0129	0.483904
BMI	11312_40_PMS2_PMS2	Male	191	3	MR Egger	0.117685	0.0788661	0.137311	-0.134707	0.244487	0.679403
BMI	11312_40_PMS2_PMS2	Male	191	3	Weighted median	0.144516	0.0500536	0.00388666	-0.014795	0.0191477	0.439714
BMI	11312_40_PMS2_PMS2	Male	191	3	IVW-MRE	0.105957	0.0281569	0.000167832	-0.0347875	0.0497682	0.484558
BMI	11312_40_PMS2_PMS2	Male	191	3	Weighted mode	0.169778	0.0728529	0.0208339	-0.00844156	0.0209355	0.725809
BMI	11313_100_PCBD1_PHS	Male	191	8	MR Egger	0.177921	0.0899998	0.0495067	0.0522781	0.0357172	0.193618
BMI	11313_100_PCBD1_PHS	Male	191	8	Weighted median	0.192063	0.0533401	0.000317327	0.00582809	0.0196401	0.766662
BMI	11313_100_PCBD1_PHS	Male	191	8	IVW-MRE	0.165577	0.032361	3.11146e-07	-0.0102163	0.0171066	0.550366
BMI	11313_100_PCBD1_PHS	Male	191	8	Weighted mode	0.236416	0.0809712	0.0039267	0.00912252	0.0187694	0.64179
BMI	11315_148_PPM1D_PPM1D	Male	191	5	MR Egger	0.14932	0.0812484	0.0676586	-0.0191105	0.0696396	0.801574
BMI	11315_148_PPM1D_PPM1D	Male	191	5	Weighted median	0.161003	0.0462357	0.000497249	-0.00463652	0.0234809	0.843468
BMI	11315_148_PPM1D_PPM1D	Male	191	5	IVW-MRE	0.0919703	0.0291833	0.00162453	0.00438938	0.0207131	0.832175
BMI	11315_148_PPM1D_PPM1D	Male	191	5	Weighted mode	0.195847	0.0792209	0.014309	-0.0243154	0.0255236	0.394707
BMI	11319_106_MRE11A_MRE11	Male	191		MR Egger	-0.00335234	0.087408	0.969447
BMI	11319_106_MRE11A_MRE11	Male	191		Weighted median	0.0290922	0.0532633	0.584931
BMI	11319_106_MRE11A_MRE11	Male	191	2	IVW-MRE	0.0517599	0.0313417	0.0986418	-0.0544846	0.0267549	0.0417067
BMI	11319_106_MRE11A_MRE11	Male	191		Weighted mode	0.0198238	0.0680332	0.771076
BMI	11320_29_CHFR_CHFR	Male	191	3	MR Egger	0.19712	0.080867	0.0157113	-0.114398	0.106753	0.478001
BMI	11320_29_CHFR_CHFR	Male	191	3	Weighted median	0.175862	0.0450605	9.50892e-05	-0.0173501	0.0279465	0.534709
BMI	11320_29_CHFR_CHFR	Male	191	3	IVW-MRE	0.141205	0.0290609	1.18027e-06	-0.0215092	0.0363801	0.554364
BMI	11320_29_CHFR_CHFR	Male	191	3	Weighted mode	0.22378	0.0816502	0.00671548	-0.00880489	0.0328182	0.813613
BMI	11324_3_PXDNL_PXDNL	Male	191		MR Egger	0.214905	0.082596	0.0100061
BMI	11324_3_PXDNL_PXDNL	Male	191		Weighted median	0.194176	0.0490173	7.45201e-05
BMI	11324_3_PXDNL_PXDNL	Male	191		IVW-MRE	0.122563	0.0297301	3.74726e-05
BMI	11324_3_PXDNL_PXDNL	Male	191		Weighted mode	0.225566	0.0721701	0.00205379
BMI	11325_8_BTG2_BTG2	Male	191	3	MR Egger	0.106739	0.082923	0.199597	-0.122709	0.127155	0.511328
BMI	11325_8_BTG2_BTG2	Male	191	3	Weighted median	0.149462	0.0530112	0.00481074	0.0184961	0.018969	0.329525
BMI	11325_8_BTG2_BTG2	Male	191	3	IVW-MRE	0.0996566	0.0297501	0.000808738	0.0242094	0.0191752	0.206755
BMI	11325_8_BTG2_BTG2	Male	191	3	Weighted mode	0.154922	0.0733917	0.0360902	0.0173491	0.0207533	0.491137
BMI	11327_56_CLK2_CLK2	Male	191	8	MR Egger	0.118791	0.0913251	0.194928	-0.00686029	0.0168375	0.697823
BMI	11327_56_CLK2_CLK2	Male	191	8	Weighted median	0.13344	0.0458433	0.00360516	0.000406454	0.0097741	0.96683
BMI	11327_56_CLK2_CLK2	Male	191	8	IVW-MRE	0.102844	0.0327712	0.00169959	0.0046504	0.00660967	0.481697
BMI	11327_56_CLK2_CLK2	Male	191	8	Weighted mode	0.195506	0.0772457	0.0121857	-0.00935186	0.0110828	0.426662
BMI	11328_9_USB1_USB1	Male	191		MR Egger	0.0912568	0.0801969	0.256599
BMI	11328_9_USB1_USB1	Male	191		Weighted median	0.0929979	0.0473686	0.0496137
BMI	11328_9_USB1_USB1	Male	191		IVW-MRE	0.0980751	0.0286883	0.000629353
BMI	11328_9_USB1_USB1	Male	191		Weighted mode	0.066778	0.0761081	0.381372
BMI	11330_15_CSNK2B_CSK2B	Male	191	3	MR Egger	0.0361349	0.0804941	0.654008	-0.0386194	0.0580756	0.626408
BMI	11330_15_CSNK2B_CSK2B	Male	191	3	Weighted median	0.124012	0.0497017	0.0125914	0.007752	0.0225699	0.731248
BMI	11330_15_CSNK2B_CSK2B	Male	191	3	IVW-MRE	0.126763	0.0292772	1.49284e-05	0.0106589	0.0155669	0.493524
BMI	11330_15_CSNK2B_CSK2B	Male	191	3	Weighted mode	0.143739	0.0702912	0.0422435	0.00673414	0.0236866	0.802911
BMI	11333_82_ARHGAP25_RHG25	Male	191	3	MR Egger	0.168142	0.0798853	0.036631	-0.025738	0.0742836	0.787663
BMI	11333_82_ARHGAP25_RHG25	Male	191	3	Weighted median	0.0947121	0.0458084	0.0386807	0.00607252	0.0168111	0.717935
BMI	11333_82_ARHGAP25_RHG25	Male	191	3	IVW-MRE	0.0794228	0.0278388	0.00433146	0.0234012	0.0325761	0.47254
BMI	11333_82_ARHGAP25_RHG25	Male	191	3	Weighted mode	0.159431	0.0824435	0.054621	0.00377605	0.0157866	0.833233
BMI	11334_7_LILRB3_LIRB3	Male	191		MR Egger	0.0987461	0.0787829	0.21161
BMI	11334_7_LILRB3_LIRB3	Male	191		Weighted median	0.121831	0.0501731	0.0151734
BMI	11334_7_LILRB3_LIRB3	Male	191		IVW-MRE	0.116397	0.0282348	3.74804e-05
BMI	11334_7_LILRB3_LIRB3	Male	191		Weighted mode	0.137306	0.0719888	0.0579868
BMI	11336_9_FANCF_FANCF	Male	191		MR Egger	0.162109	0.0793476	0.0424388
BMI	11336_9_FANCF_FANCF	Male	191		Weighted median	0.0505364	0.0503124	0.315161
BMI	11336_9_FANCF_FANCF	Male	191	2	IVW-MRE	0.0706537	0.0285892	0.0134607	-0.00544783	0.0168974	0.747145
BMI	11336_9_FANCF_FANCF	Male	191		Weighted mode	0.0849482	0.0770884	0.271874
BMI	11338_49_BLK_BLK	Male	191		MR Egger	0.165546	0.0780523	0.035229
BMI	11338_49_BLK_BLK	Male	191		Weighted median	0.150854	0.0466497	0.00122171
BMI	11338_49_BLK_BLK	Male	191		IVW-MRE	0.0925011	0.027556	0.000788391
BMI	11338_49_BLK_BLK	Male	191		Weighted mode	0.139125	0.0716572	0.0536719
BMI	11342_59_PLXDC2_PXDC2	Male	191		MR Egger	0.113149	0.0832862	0.175907
BMI	11342_59_PLXDC2_PXDC2	Male	191		Weighted median	0.0822343	0.0515414	0.1106
BMI	11342_59_PLXDC2_PXDC2	Male	191		IVW-MRE	0.0396915	0.0299241	0.184706
BMI	11342_59_PLXDC2_PXDC2	Male	191		Weighted mode	0.10222	0.0692457	0.141546
BMI	11347_9_TALDO1_Transaldolase	Male	191	6	MR Egger	0.141602	0.0797832	0.0775344	0.023574	0.0573339	0.702023
BMI	11347_9_TALDO1_Transaldolase	Male	191	6	Weighted median	0.109424	0.0455527	0.0162989	0.0422623	0.0265768	0.11179
BMI	11347_9_TALDO1_Transaldolase	Male	191	6	IVW-MRE	0.110295	0.028671	0.000119616	0.0442551	0.0288247	0.124705
BMI	11347_9_TALDO1_Transaldolase	Male	191	6	Weighted mode	0.110746	0.0747376	0.140049	0.0409374	0.0304126	0.236086
BMI	11348_132_P4HA2_P4HA2	Male	191	4	MR Egger	0.215081	0.0826952	0.010034	0.0272897	0.0448691	0.60492
BMI	11348_132_P4HA2_P4HA2	Male	191	4	Weighted median	0.188824	0.0463394	4.60536e-05	0.0372989	0.026338	0.156728
BMI	11348_132_P4HA2_P4HA2	Male	191	4	IVW-MRE	0.131997	0.0297409	9.07041e-06	0.0339079	0.00795465	2.02012e-05
BMI	11348_132_P4HA2_P4HA2	Male	191	4	Weighted mode	0.24331	0.0844801	0.00443211	0.0407482	0.0356439	0.335917
BMI	11350_30_STUB1_CHIP	Male	191		MR Egger	0.132225	0.0797861	0.0991291
BMI	11350_30_STUB1_CHIP	Male	191		Weighted median	0.132078	0.049901	0.0081257
BMI	11350_30_STUB1_CHIP	Male	191	2	IVW-MRE	0.0856244	0.0284961	0.00265776	-0.00681196	0.035594	0.848228
BMI	11350_30_STUB1_CHIP	Male	191		Weighted mode	0.157244	0.0732502	0.0330872
BMI	11351_233_NHEJ1_NHEJ1	Male	191	4	MR Egger	-0.0642011	0.0933977	0.492677	-0.0911759	0.0303672	0.0953322
BMI	11351_233_NHEJ1_NHEJ1	Male	191	4	Weighted median	-0.0826605	0.0473716	0.0809954	-0.0310128	0.0239871	0.196047
BMI	11351_233_NHEJ1_NHEJ1	Male	191	4	IVW-MRE	-0.0472705	0.033522	0.158501	0.00333475	0.0426663	0.937702
BMI	11351_233_NHEJ1_NHEJ1	Male	191	4	Weighted mode	-0.146086	0.0761058	0.056417	-0.0333019	0.0231766	0.246295
BMI	11352_42_TTN_TITIN	Male	191		MR Egger	0.301563	0.0786503	0.000171474
BMI	11352_42_TTN_TITIN	Male	191		Weighted median	0.16053	0.0461353	0.000502252
BMI	11352_42_TTN_TITIN	Male	191	2	IVW-MRE	0.134626	0.028498	2.3118e-06	0.142515	0.00509437	3.2747e-172
BMI	11352_42_TTN_TITIN	Male	191		Weighted mode	0.16719	0.0818064	0.0423603
BMI	11354_21_PLCB1_Phospholipase_C_beta_1	Male	191		MR Egger	0.0479721	0.0881654	0.587003
BMI	11354_21_PLCB1_Phospholipase_C_beta_1	Male	191		Weighted median	0.00606122	0.0517375	0.906739
BMI	11354_21_PLCB1_Phospholipase_C_beta_1	Male	191	2	IVW-MRE	0.00483527	0.0315926	0.878358	-0.0127499	0.0357895	0.721655
BMI	11354_21_PLCB1_Phospholipase_C_beta_1	Male	191		Weighted mode	-0.00906815	0.0820662	0.912131
BMI	11355_10_EIF5A2_IF5A2	Male	191	3	MR Egger	-0.00126784	0.0801466	0.987395	0.10239	0.0608215	0.341234
BMI	11355_10_EIF5A2_IF5A2	Male	191	3	Weighted median	0.00205167	0.0513577	0.968134	0.0340785	0.0344949	0.323189
BMI	11355_10_EIF5A2_IF5A2	Male	191	3	IVW-MRE	0.00958647	0.0280665	0.73268	0.0402274	0.0290038	0.165451
BMI	11355_10_EIF5A2_IF5A2	Male	191	3	Weighted mode	-0.0262048	0.0752415	0.728018	0.0109538	0.0424845	0.820643
BMI	11356_19_DGCR14_DGC14	Male	191		MR Egger	0.0907018	0.078717	0.250673
BMI	11356_19_DGCR14_DGC14	Male	191		Weighted median	0.128476	0.0501349	0.010389
BMI	11356_19_DGCR14_DGC14	Male	191		IVW-MRE	0.0877095	0.0281663	0.0018458
BMI	11356_19_DGCR14_DGC14	Male	191		Weighted mode	0.12096	0.0689488	0.0809838
BMI	11358_15_GRB10_GRB10	Male	191	4	MR Egger	0.0784403	0.0880308	0.374032	-0.012459	0.15257	0.942353
BMI	11358_15_GRB10_GRB10	Male	191	4	Weighted median	-0.019831	0.0566587	0.726332	-0.00168161	0.0175979	0.923872
BMI	11358_15_GRB10_GRB10	Male	191	4	IVW-MRE	0.0183096	0.0318	0.564769	0.0121446	0.0344263	0.724259
BMI	11358_15_GRB10_GRB10	Male	191	4	Weighted mode	-0.0320327	0.0787671	0.684704	0.0017548	0.0211861	0.939205
BMI	11360_39_RRM1_RRM1	Male	191	24	MR Egger	-0.00247109	0.0932694	0.978891	-0.019954	0.0124197	0.122393
BMI	11360_39_RRM1_RRM1	Male	191	24	Weighted median	0	0.0529535	1	-0.0152591	0.00861783	0.0766198
BMI	11360_39_RRM1_RRM1	Male	191	24	IVW-MRE	0.00679539	0.0333811	0.83869	-0.00832507	0.00805444	0.301323
BMI	11360_39_RRM1_RRM1	Male	191	24	Weighted mode	-0.0280449	0.0765406	0.714471	-0.0159536	0.00779315	0.0522359
BMI	11361_73_TYMP_TP	Male	191		MR Egger	0.139121	0.082259	0.0924359
BMI	11361_73_TYMP_TP	Male	191		Weighted median	0.0767631	0.0454172	0.0909942
BMI	11361_73_TYMP_TP	Male	191	2	IVW-MRE	0.0490184	0.0296132	0.0978661	-0.00258566	0.0187537	0.89034
BMI	11361_73_TYMP_TP	Male	191		Weighted mode	0.147074	0.0816707	0.0733167
BMI	11363_58_AQP4_AQP4	Male	191		MR Egger	0.123556	0.0786113	0.117686
BMI	11363_58_AQP4_AQP4	Male	191		Weighted median	0.117614	0.0448169	0.00868212
BMI	11363_58_AQP4_AQP4	Male	191		IVW-MRE	0.0963042	0.0281289	0.000617813
BMI	11363_58_AQP4_AQP4	Male	191		Weighted mode	0.230161	0.0784487	0.00375949
BMI	11364_18_MFN1_MFN1	Male	191		MR Egger	0.0967157	0.0780308	0.216714
BMI	11364_18_MFN1_MFN1	Male	191		Weighted median	0.0812169	0.0484381	0.0935977
BMI	11364_18_MFN1_MFN1	Male	191		IVW-MRE	0.0667966	0.0252557	0.00817353
BMI	11364_18_MFN1_MFN1	Male	191		Weighted mode	0.082399	0.0755551	0.276838
BMI	11365_17_TENM4_TEN4	Male	191		MR Egger	0.142265	0.0787517	0.0724303
BMI	11365_17_TENM4_TEN4	Male	191		Weighted median	0.12022	0.052104	0.0210375
BMI	11365_17_TENM4_TEN4	Male	191		IVW-MRE	0.116688	0.0268196	1.35611e-05
BMI	11365_17_TENM4_TEN4	Male	191		Weighted mode	0.146187	0.0750008	0.0527513
BMI	11368_32_AK2_KAD2	Male	191		MR Egger	0.0379401	0.0839236	0.651731
BMI	11368_32_AK2_KAD2	Male	191		Weighted median	0.0146923	0.05019	0.769725
BMI	11368_32_AK2_KAD2	Male	191		IVW-MRE	0.0190213	0.0300731	0.52706
BMI	11368_32_AK2_KAD2	Male	191		Weighted mode	0.0110066	0.0683258	0.872194
BMI	11369_23_ADH5_ADHX	Male	191	6	MR Egger	0.0104523	0.0822608	0.899025	0.0164271	0.0371707	0.681377
BMI	11369_23_ADH5_ADHX	Male	191	6	Weighted median	-0.0330587	0.0522078	0.526594	0.0123476	0.0175895	0.482686
BMI	11369_23_ADH5_ADHX	Male	191	6	IVW-MRE	-0.00971929	0.0296904	0.7434	0.00361268	0.0150933	0.81083
BMI	11369_23_ADH5_ADHX	Male	191	6	Weighted mode	-0.0318682	0.06807	0.640201	0.018695	0.0182607	0.352891
BMI	11370_20_INPP5E_INP5E	Male	191	5	MR Egger	0.114421	0.0822646	0.165893	-0.0477403	0.171581	0.798905
BMI	11370_20_INPP5E_INP5E	Male	191	5	Weighted median	0.104255	0.0517449	0.0439274	0.00305874	0.0280773	0.91325
BMI	11370_20_INPP5E_INP5E	Male	191	5	IVW-MRE	0.0967628	0.0294415	0.001014	-0.00475117	0.0562367	0.932671
BMI	11370_20_INPP5E_INP5E	Male	191	5	Weighted mode	0.0520089	0.0800946	0.516901	0.00137532	0.0351297	0.970647
BMI	11371_1_GPR101_GP101	Male	191		MR Egger	0.106436	0.0783522	0.175948
BMI	11371_1_GPR101_GP101	Male	191		Weighted median	0.123789	0.0445722	0.00548178
BMI	11371_1_GPR101_GP101	Male	191		IVW-MRE	0.124556	0.0266398	2.9318e-06
BMI	11371_1_GPR101_GP101	Male	191		Weighted mode	0.173593	0.0753934	0.0223909
BMI	11372_2_ZNF18_ZNF18	Male	191	5	MR Egger	0.124214	0.0799842	0.122101	-0.0355599	0.0994904	0.744443
BMI	11372_2_ZNF18_ZNF18	Male	191	5	Weighted median	0.17131	0.0440868	0.000102013	-0.0071409	0.0130767	0.585011
BMI	11372_2_ZNF18_ZNF18	Male	191	5	IVW-MRE	0.108274	0.0287686	0.00016748	-0.0243206	0.0307773	0.429404
BMI	11372_2_ZNF18_ZNF18	Male	191	5	Weighted mode	0.215158	0.0684767	0.0019464	-0.0109163	0.013745	0.471533
BMI	11375_49_FOXL2_FOXL2	Male	191		MR Egger	0.107943	0.0783677	0.170021
BMI	11375_49_FOXL2_FOXL2	Male	191		Weighted median	0.0689306	0.0509206	0.175836
BMI	11375_49_FOXL2_FOXL2	Male	191		IVW-MRE	0.0776734	0.0281518	0.00579621
BMI	11375_49_FOXL2_FOXL2	Male	191		Weighted mode	0.0697534	0.072744	0.338833
BMI	11377_19_ADH7_ADH7	Male	191	6	MR Egger	-0.113775	0.0797176	0.155167	-0.0266224	0.0272007	0.383127
BMI	11377_19_ADH7_ADH7	Male	191	6	Weighted median	-0.0546047	0.0446357	0.221201	-0.0238821	0.00936309	0.0107518
BMI	11377_19_ADH7_ADH7	Male	191	6	IVW-MRE	-0.000558848	0.0288301	0.984535	-0.0151016	0.017808	0.396426
BMI	11377_19_ADH7_ADH7	Male	191	6	Weighted mode	-0.0853386	0.0849534	0.316398	-0.0250483	0.00955711	0.0470463
BMI	11378_37_SYK_KSYK	Male	191		MR Egger	-0.070936	0.079036	0.370586
BMI	11378_37_SYK_KSYK	Male	191		Weighted median	-0.0245589	0.0451231	0.586259
BMI	11378_37_SYK_KSYK	Male	191	2	IVW-MRE	-0.0205413	0.0289928	0.478638	-0.00218995	0.0137982	0.873895
BMI	11378_37_SYK_KSYK	Male	191		Weighted mode	-0.0685349	0.0739519	0.355232
BMI	11380_84_RBM24_RBM24	Male	191	7	MR Egger	0.126823	0.0791228	0.110633	-0.0403116	0.0670987	0.574179
BMI	11380_84_RBM24_RBM24	Male	191	7	Weighted median	0.108153	0.0459319	0.0185404	-0.0110161	0.0119085	0.354931
BMI	11380_84_RBM24_RBM24	Male	191	7	IVW-MRE	0.089065	0.0286771	0.00189769	-0.0225978	0.0241302	0.349019
BMI	11380_84_RBM24_RBM24	Male	191	7	Weighted mode	0.146601	0.0795217	0.0668084	-0.00862115	0.0123706	0.511943
BMI	11381_56_PRPS1_PRPS1	Male	191		MR Egger	0.00406721	0.0812551	0.960132
BMI	11381_56_PRPS1_PRPS1	Male	191		Weighted median	0.0171147	0.0522087	0.743053
BMI	11381_56_PRPS1_PRPS1	Male	191		IVW-MRE	0.0380348	0.0291885	0.192549
BMI	11381_56_PRPS1_PRPS1	Male	191		Weighted mode	0.00444953	0.0700614	0.949428
BMI	11382_5_BLVRA_BIEA	Male	191		MR Egger	0.077164	0.0837855	0.35824
BMI	11382_5_BLVRA_BIEA	Male	191		Weighted median	0.0258591	0.0523767	0.621508
BMI	11382_5_BLVRA_BIEA	Male	191		IVW-MRE	0.0352829	0.0299505	0.23878
BMI	11382_5_BLVRA_BIEA	Male	191		Weighted mode	-0.00429855	0.0760107	0.954962
BMI	11383_41_KRT7_Keratin_7	Male	191	9	MR Egger	0.132015	0.0880362	0.135399	-0.00876793	0.02042	0.680553
BMI	11383_41_KRT7_Keratin_7	Male	191	9	Weighted median	0.132175	0.0465108	0.00448585	-0.00729114	0.0112734	0.517789
BMI	11383_41_KRT7_Keratin_7	Male	191	9	IVW-MRE	0.103898	0.0315789	0.00100144	-0.000801047	0.0113678	0.943822
BMI	11383_41_KRT7_Keratin_7	Male	191	9	Weighted mode	0.238244	0.0782813	0.00267021	-0.00537111	0.012144	0.669995
BMI	11387_3_ATF6B_ATF6B	Male	191	15	MR Egger	0.279911	0.0852072	0.00121513	-0.038294	0.017411	0.0465473
BMI	11387_3_ATF6B_ATF6B	Male	191	15	Weighted median	0.228888	0.0474153	1.38404e-06	-0.01009	0.00991088	0.308642
BMI	11387_3_ATF6B_ATF6B	Male	191	15	IVW-MRE	0.200132	0.0305675	5.86273e-11	-0.00875505	0.0113372	0.439972
BMI	11387_3_ATF6B_ATF6B	Male	191	15	Weighted mode	0.306781	0.0779372	0.000116047	-0.00692303	0.0103153	0.513053
BMI	11388_75_WFDC2_HE4	Male	191	4	MR Egger	0.0436693	0.0929587	0.63906	-0.0449689	0.217477	0.855326
BMI	11388_75_WFDC2_HE4	Male	191	4	Weighted median	0.0389966	0.0571139	0.494741	-0.00600085	0.0333455	0.857184
BMI	11388_75_WFDC2_HE4	Male	191	4	IVW-MRE	0.0321241	0.0334333	0.336632	-0.0290409	0.0432432	0.501856
BMI	11388_75_WFDC2_HE4	Male	191	4	Weighted mode	0.0400909	0.0870582	0.645679	-0.00162139	0.0388837	0.969359
BMI	11390_24_CA8_Carbonic_Anhydrase_VIII	Male	191	9	MR Egger	0.143729	0.0788599	0.0699462	0.00131649	0.0140428	0.927936
BMI	11390_24_CA8_Carbonic_Anhydrase_VIII	Male	191	9	Weighted median	0.101354	0.051648	0.0497168	-0.00251175	0.00779618	0.747319
BMI	11390_24_CA8_Carbonic_Anhydrase_VIII	Male	191	9	IVW-MRE	0.0910114	0.0283894	0.00134677	-0.00610112	0.00701566	0.384495
BMI	11390_24_CA8_Carbonic_Anhydrase_VIII	Male	191	9	Weighted mode	0.0973536	0.0696883	0.164047	-0.00183133	0.00730732	0.808427
BMI	11391_69_MVK_MVK	Male	191	7	MR Egger	0.0992001	0.0911818	0.278008	0.0165559	0.0230425	0.504617
BMI	11391_69_MVK_MVK	Male	191	7	Weighted median	0.14707	0.0514898	0.00428623	0.012703	0.00871039	0.144739
BMI	11391_69_MVK_MVK	Male	191	7	IVW-MRE	0.13166	0.0326515	5.5236e-05	0.0130107	0.0134844	0.33461
BMI	11391_69_MVK_MVK	Male	191	7	Weighted mode	0.139128	0.0663413	0.0373032	0.012194	0.00893593	0.221338
BMI	11395_5_PTK2B_FAK2	Male	191		MR Egger	-0.010637	0.0818555	0.896746
BMI	11395_5_PTK2B_FAK2	Male	191		Weighted median	-0.0198544	0.052292	0.70418
BMI	11395_5_PTK2B_FAK2	Male	191		IVW-MRE	0.00575913	0.0293205	0.844282
BMI	11395_5_PTK2B_FAK2	Male	191		Weighted mode	0.000373032	0.0776301	0.996171
BMI	11396_39_DNAI1_DNAI1	Male	191	4	MR Egger	0.128866	0.0830003	0.122192	-0.0224556	0.0431579	0.654711
BMI	11396_39_DNAI1_DNAI1	Male	191	4	Weighted median	0.174754	0.0468073	0.000188852	-0.00971648	0.0163008	0.551125
BMI	11396_39_DNAI1_DNAI1	Male	191	4	IVW-MRE	0.113478	0.0298908	0.000146793	-0.004958	0.0143441	0.729608
BMI	11396_39_DNAI1_DNAI1	Male	191	4	Weighted mode	0.254719	0.0771115	0.00114196	-0.0121898	0.0165523	0.514822
BMI	11401_181_RNF146_RN146	Male	191	7	MR Egger	0.100283	0.0790128	0.20593	-0.0102516	0.0829305	0.906435
BMI	11401_181_RNF146_RN146	Male	191	7	Weighted median	0.114984	0.0473829	0.0152369	-0.0272878	0.0207216	0.18788
BMI	11401_181_RNF146_RN146	Male	191	7	IVW-MRE	0.0630431	0.0281712	0.0252303	-0.0471608	0.0326841	0.14904
BMI	11401_181_RNF146_RN146	Male	191	7	Weighted mode	0.145849	0.0742073	0.0508223	-0.0185477	0.0205774	0.402126
BMI	11402_17_KMT2C_KMT2C	Male	191		MR Egger	0.0517384	0.0826789	0.532217
BMI	11402_17_KMT2C_KMT2C	Male	191		Weighted median	0.0808362	0.0512062	0.114418
BMI	11402_17_KMT2C_KMT2C	Male	191	2	IVW-MRE	0.0785072	0.0295836	0.00796059	-0.00328786	0.018773	0.860971
BMI	11402_17_KMT2C_KMT2C	Male	191		Weighted mode	0.166694	0.0833714	0.046988
BMI	11405_150_CARD9_CARD9	Male	191	4	MR Egger	0.101945	0.0811418	0.210527	-0.0867976	0.231199	0.743422
BMI	11405_150_CARD9_CARD9	Male	191	4	Weighted median	0.137645	0.0457471	0.00262267	-0.0144777	0.0174571	0.406917
BMI	11405_150_CARD9_CARD9	Male	191	4	IVW-MRE	0.0972218	0.0290573	0.000820249	-0.0353119	0.0480688	0.462576
BMI	11405_150_CARD9_CARD9	Male	191	4	Weighted mode	0.176626	0.0747834	0.0191965	-0.0110992	0.0184963	0.590758
BMI	11406_82_ACAD8_ACAD8	Male	191	3	MR Egger	0.118482	0.0821753	0.151009	-0.070613	0.130858	0.684979
BMI	11406_82_ACAD8_ACAD8	Male	191	3	Weighted median	0.145889	0.0513573	0.00450198	-0.0368759	0.0350057	0.292146
BMI	11406_82_ACAD8_ACAD8	Male	191	3	IVW-MRE	0.117886	0.0294921	6.40947e-05	-0.0380753	0.0521354	0.465197
BMI	11406_82_ACAD8_ACAD8	Male	191	3	Weighted mode	0.134283	0.0752188	0.0758196	-0.0434809	0.041483	0.404554
BMI	11407_57_PLSCR3_PLS3	Male	191		MR Egger	0.121519	0.0783383	0.122524
BMI	11407_57_PLSCR3_PLS3	Male	191		Weighted median	0.15135	0.0488737	0.00195643
BMI	11407_57_PLSCR3_PLS3	Male	191	2	IVW-MRE	0.121946	0.027425	8.72714e-06	-0.0745369	0.116416	0.522001
BMI	11407_57_PLSCR3_PLS3	Male	191		Weighted mode	0.168637	0.070129	0.0171472
BMI	11416_23_FBXL4_FBXL4	Male	191	8	MR Egger	0.00494824	0.0860475	0.954203	0.0120536	0.0540804	0.83102
BMI	11416_23_FBXL4_FBXL4	Male	191	8	Weighted median	0.075426	0.0472253	0.110232	0.0229105	0.0147724	0.120925
BMI	11416_23_FBXL4_FBXL4	Male	191	8	IVW-MRE	0.0258044	0.0309139	0.403876	0.0226446	0.0202901	0.264404
BMI	11416_23_FBXL4_FBXL4	Male	191	8	Weighted mode	0.156476	0.0805262	0.0534728	0.0204386	0.0152706	0.222593
BMI	11421_10_EHD4_EHD4	Male	191	3	MR Egger	0.0425949	0.0853757	0.618422	0.0313117	0.0469683	0.62567
BMI	11421_10_EHD4_EHD4	Male	191	3	Weighted median	-0.00670425	0.0524646	0.898318	-0.00591784	0.0172964	0.732243
BMI	11421_10_EHD4_EHD4	Male	191	3	IVW-MRE	0.0143588	0.0306924	0.639907	-0.00982513	0.0176573	0.577914
BMI	11421_10_EHD4_EHD4	Male	191	3	Weighted mode	0.0176136	0.0713506	0.805283	-0.00479532	0.0169663	0.804021
BMI	11422_2_DLX3_DLX3	Male	191		MR Egger	0.107482	0.0783935	0.171984
BMI	11422_2_DLX3_DLX3	Male	191		Weighted median	0.0781926	0.0522449	0.134483
BMI	11422_2_DLX3_DLX3	Male	191	2	IVW-MRE	0.0549673	0.028348	0.0524986	-0.00905304	0.0365838	0.804552
BMI	11422_2_DLX3_DLX3	Male	191		Weighted mode	0.127627	0.0751902	0.0912617
BMI	11424_4_FAH_FAAA	Male	191	8	MR Egger	0.259625	0.0838532	0.00225854	-0.00211601	0.0103513	0.844783
BMI	11424_4_FAH_FAAA	Male	191	8	Weighted median	0.176301	0.0570412	0.00199643	-0.00118505	0.00692932	0.864208
BMI	11424_4_FAH_FAAA	Male	191	8	IVW-MRE	0.148157	0.0302449	9.65364e-07	-0.0102538	0.0106541	0.335834
BMI	11424_4_FAH_FAAA	Male	191	8	Weighted mode	0.201896	0.0747354	0.00752772	-0.00132836	0.00690133	0.852832
BMI	11425_31_RUFY1_RUFY1	Male	191	5	MR Egger	0.109291	0.0875529	0.213471	-0.0729196	0.196663	0.735432
BMI	11425_31_RUFY1_RUFY1	Male	191	5	Weighted median	0.13854	0.0464083	0.00283356	-0.0112472	0.0239141	0.63813
BMI	11425_31_RUFY1_RUFY1	Male	191	5	IVW-MRE	0.124145	0.0315081	8.14482e-05	-0.0273503	0.0517142	0.596892
BMI	11425_31_RUFY1_RUFY1	Male	191	5	Weighted mode	0.196463	0.0731106	0.00784435	-0.0158792	0.0239723	0.543934
BMI	11428_31_PDLIM1_PDLI1	Male	191		MR Egger	0.0513502	0.0798188	0.520786
BMI	11428_31_PDLIM1_PDLI1	Male	191		Weighted median	0.0343195	0.0476779	0.471636
BMI	11428_31_PDLIM1_PDLI1	Male	191		IVW-MRE	0.0348197	0.0282472	0.217696
BMI	11428_31_PDLIM1_PDLI1	Male	191		Weighted mode	0.0426122	0.0718502	0.55384
BMI	11429_80_HNRNPC_hnRNP_C1_C2	Male	191	5	MR Egger	0.144638	0.0820585	0.0795805	-0.0627555	0.0415049	0.227723
BMI	11429_80_HNRNPC_hnRNP_C1_C2	Male	191	5	Weighted median	0.139386	0.0435844	0.00138352	-0.000363659	0.0143227	0.979744
BMI	11429_80_HNRNPC_hnRNP_C1_C2	Male	191	5	IVW-MRE	0.110558	0.0294212	0.000171441	0.00263457	0.0105973	0.803665
BMI	11429_80_HNRNPC_hnRNP_C1_C2	Male	191	5	Weighted mode	0.187909	0.0725583	0.0103482	-0.0111971	0.0164334	0.533049
BMI	11430_49_DTX1_DTX1	Male	191	10	MR Egger	0.161765	0.0835278	0.0542783	0.00351912	0.0473385	0.942565
BMI	11430_49_DTX1_DTX1	Male	191	10	Weighted median	0.157223	0.045136	0.000495234	-0.0130475	0.0147958	0.377864
BMI	11430_49_DTX1_DTX1	Male	191	10	IVW-MRE	0.112643	0.0299829	0.000172035	0.00574122	0.0165667	0.728928
BMI	11430_49_DTX1_DTX1	Male	191	10	Weighted mode	0.179832	0.0783668	0.0228406	-0.00343862	0.0175652	0.849144
BMI	11431_235_RECQL_RECQ1	Male	191	8	MR Egger	0.167612	0.0925474	0.0717141	0.00394486	0.00757845	0.621332
BMI	11431_235_RECQL_RECQ1	Male	191	8	Weighted median	0.110231	0.0494038	0.0256656	0.0032067	0.00668621	0.631512
BMI	11431_235_RECQL_RECQ1	Male	191	8	IVW-MRE	0.115797	0.033131	0.000473835	0.00572976	0.00318175	0.0717314
BMI	11431_235_RECQL_RECQ1	Male	191	8	Weighted mode	0.110652	0.0750255	0.141905	0.000769417	0.00831995	0.928909
BMI	11432_11_PQBP1_PQBP1	Male	191	4	MR Egger	0.149722	0.0815438	0.0679154	-0.132286	0.237579	0.63365
BMI	11432_11_PQBP1_PQBP1	Male	191	4	Weighted median	0.134226	0.0427706	0.00169946	-0.00105851	0.0246493	0.965747
BMI	11432_11_PQBP1_PQBP1	Male	191	4	IVW-MRE	0.120768	0.0291786	3.48928e-05	-0.0341554	0.0530302	0.519527
BMI	11432_11_PQBP1_PQBP1	Male	191	4	Weighted mode	0.220472	0.0817264	0.00761055	-0.0149941	0.024271	0.580448
BMI	11433_11_TCTN2_TECT2	Male	191	3	MR Egger	0.0782933	0.0836377	0.350416	-0.0522625	0.106301	0.709101
BMI	11433_11_TCTN2_TECT2	Male	191	3	Weighted median	0.0202891	0.0528702	0.701162	-0.00796663	0.0123689	0.519519
BMI	11433_11_TCTN2_TECT2	Male	191	3	IVW-MRE	0.0155916	0.0298021	0.600856	-0.00605354	0.0102972	0.556612
BMI	11433_11_TCTN2_TECT2	Male	191	3	Weighted mode	0.0508705	0.0774613	0.512154	0.00487377	0.0145352	0.769297
BMI	11436_6_INA_AINX	Male	191		MR Egger	0.235443	0.0856566	0.00656368
BMI	11436_6_INA_AINX	Male	191		Weighted median	0.209643	0.0480978	1.30854e-05
BMI	11436_6_INA_AINX	Male	191		IVW-MRE	0.149852	0.0308047	1.14704e-06
BMI	11436_6_INA_AINX	Male	191		Weighted mode	0.227728	0.0772743	0.00361062
BMI	11438_6_DNAJB2_DNJB2	Male	191		MR Egger	0.0641073	0.0799873	0.423867
BMI	11438_6_DNAJB2_DNJB2	Male	191		Weighted median	0.0649607	0.0510192	0.202926
BMI	11438_6_DNAJB2_DNJB2	Male	191		IVW-MRE	0.0423511	0.0284573	0.13669
BMI	11438_6_DNAJB2_DNJB2	Male	191		Weighted mode	0.062608	0.073044	0.392455
BMI	11439_88_RHPN2_RHPN2	Male	191	6	MR Egger	0.130695	0.0843083	0.122767	-0.0278313	0.0232826	0.297965
BMI	11439_88_RHPN2_RHPN2	Male	191	6	Weighted median	0.134908	0.0480378	0.00497944	-0.00615037	0.013427	0.64691
BMI	11439_88_RHPN2_RHPN2	Male	191	6	IVW-MRE	0.105147	0.0302459	0.00050818	0.00098151	0.0124162	0.936993
BMI	11439_88_RHPN2_RHPN2	Male	191	6	Weighted mode	0.16864	0.0728564	0.0216983	-0.00986055	0.0137678	0.505913
BMI	11440_58_SOCS3_SOCS_3	Male	191	10	MR Egger	0.370457	0.0881398	4.05827e-05	0.0139938	0.0199149	0.502186
BMI	11440_58_SOCS3_SOCS_3	Male	191	10	Weighted median	0.236628	0.0459641	2.63118e-07	-0.00534664	0.00751403	0.476741
BMI	11440_58_SOCS3_SOCS_3	Male	191	10	IVW-MRE	0.191497	0.0320206	2.22537e-09	-0.0116415	0.0154535	0.451257
BMI	11440_58_SOCS3_SOCS_3	Male	191	10	Weighted mode	0.331466	0.0688857	3.04011e-06	-0.00556888	0.00806728	0.507412
BMI	11441_11_PYGL_PYGL	Male	191	7	MR Egger	0.146793	0.0941319	0.120566	0.00836067	0.0547127	0.884523
BMI	11441_11_PYGL_PYGL	Male	191	7	Weighted median	0.0607085	0.050549	0.229757	-0.0260872	0.0194074	0.178888
BMI	11441_11_PYGL_PYGL	Male	191	7	IVW-MRE	0.0377888	0.0339227	0.265293	-0.0251335	0.0245013	0.304986
BMI	11441_11_PYGL_PYGL	Male	191	7	Weighted mode	0.0864515	0.0676547	0.202867	-0.025858	0.0185833	0.213484
BMI	11442_1_DNER_DNER	Male	191		MR Egger	0.080398	0.0844583	0.34235
BMI	11442_1_DNER_DNER	Male	191		Weighted median	0.102765	0.0474393	0.0302923
BMI	11442_1_DNER_DNER	Male	191		IVW-MRE	0.08944	0.0303443	0.00320345
BMI	11442_1_DNER_DNER	Male	191		Weighted mode	0.0954886	0.0695608	0.171453
BMI	11444_49_POLR3F_RPC6	Male	191		MR Egger	0.0996148	0.078181	0.204173
BMI	11444_49_POLR3F_RPC6	Male	191		Weighted median	0.0840859	0.0508621	0.0982879
BMI	11444_49_POLR3F_RPC6	Male	191	2	IVW-MRE	0.0978648	0.0280282	0.000480034	-0.0184139	0.0313109	0.556466
BMI	11444_49_POLR3F_RPC6	Male	191		Weighted mode	0.0831675	0.0672791	0.217927
BMI	11448_34_GALK1_GALK1	Male	191	3	MR Egger	0.0597121	0.0817288	0.46592	-0.0194008	0.0138717	0.395168
BMI	11448_34_GALK1_GALK1	Male	191	3	Weighted median	0.0512832	0.0509679	0.314326	-0.0153817	0.0118183	0.193082
BMI	11448_34_GALK1_GALK1	Male	191	3	IVW-MRE	0.00682275	0.0294061	0.816524	-0.0145005	0.00557303	0.00927081
BMI	11448_34_GALK1_GALK1	Male	191	3	Weighted mode	0.0513664	0.0744111	0.490844	-0.0166058	0.0123849	0.311976
BMI	11449_22_CAPZA1_CAZA1	Male	191		MR Egger	0.007713	0.0792403	0.922562
BMI	11449_22_CAPZA1_CAZA1	Male	191		Weighted median	0.0361135	0.0438158	0.40982
BMI	11449_22_CAPZA1_CAZA1	Male	191		IVW-MRE	0.0189189	0.0278574	0.497052
BMI	11449_22_CAPZA1_CAZA1	Male	191		Weighted mode	0.0838448	0.0732498	0.253797
BMI	11454_87_EIF3G_EIF3G	Male	191	4	MR Egger	0.128579	0.08645	0.138596	0.131139	0.0563117	0.14526
BMI	11454_87_EIF3G_EIF3G	Male	191	4	Weighted median	0.100038	0.0516446	0.0527404	0.0178379	0.0254317	0.483049
BMI	11454_87_EIF3G_EIF3G	Male	191	4	IVW-MRE	0.0708056	0.0309754	0.0222622	0.000290482	0.0281551	0.991768
BMI	11454_87_EIF3G_EIF3G	Male	191	4	Weighted mode	0.0825962	0.0725888	0.25661	0.0266106	0.0238033	0.34505
BMI	11456_2_MAGEB10_MAGBA	Male	191	4	MR Egger	0.112317	0.0824412	0.174697	-0.0333395	0.0503518	0.575977
BMI	11456_2_MAGEB10_MAGBA	Male	191	4	Weighted median	0.123235	0.0459094	0.00726798	-0.0116231	0.0159901	0.467293
BMI	11456_2_MAGEB10_MAGBA	Male	191	4	IVW-MRE	0.0961157	0.0295617	0.00114855	-0.00479299	0.0168342	0.775861
BMI	11456_2_MAGEB10_MAGBA	Male	191	4	Weighted mode	0.17681	0.0743914	0.0184593	-0.0155331	0.0180421	0.452586
BMI	11457_53_GALE_GALE	Male	191	7	MR Egger	0.253569	0.107134	0.0189513	0.0799126	0.141883	0.597598
BMI	11457_53_GALE_GALE	Male	191	7	Weighted median	0.194304	0.0530317	0.000248379	0.0384611	0.0179714	0.0323445
BMI	11457_53_GALE_GALE	Male	191	7	IVW-MRE	0.153349	0.0385332	6.901e-05	0.00522231	0.0486782	0.914565
BMI	11457_53_GALE_GALE	Male	191	7	Weighted mode	0.198242	0.0750844	0.00897312	0.0324867	0.0168607	0.102302
BMI	11458_30_PCBP1_PCBP1	Male	191		MR Egger	0.0490202	0.0825924	0.553543
BMI	11458_30_PCBP1_PCBP1	Male	191		Weighted median	-0.00279836	0.0492694	0.954707
BMI	11458_30_PCBP1_PCBP1	Male	191		IVW-MRE	0.0114331	0.0296409	0.699703
BMI	11458_30_PCBP1_PCBP1	Male	191		Weighted mode	-0.00481581	0.0730954	0.94754
BMI	11459_81_ELL_ELL	Male	191	5	MR Egger	0.129784	0.0854964	0.130685	-0.0445705	0.0239893	0.160159
BMI	11459_81_ELL_ELL	Male	191	5	Weighted median	0.160547	0.0455223	0.000420668	-0.00488439	0.0126003	0.698282
BMI	11459_81_ELL_ELL	Male	191	5	IVW-MRE	0.103519	0.0306983	0.000745897	0.00524506	0.0155202	0.7354
BMI	11459_81_ELL_ELL	Male	191	5	Weighted mode	0.240757	0.0793779	0.00275937	-0.0036565	0.0136526	0.802078
BMI	11462_8_RBFOX2_RBM9	Male	191		MR Egger	0.267874	0.078052	0.000735994
BMI	11462_8_RBFOX2_RBM9	Male	191		Weighted median	0.160648	0.0443382	0.00029094
BMI	11462_8_RBFOX2_RBM9	Male	191		IVW-MRE	0.142351	0.0263168	6.3336e-08
BMI	11462_8_RBFOX2_RBM9	Male	191		Weighted mode	0.178161	0.0721199	0.0143796
BMI	11464_9_RELB_RELB	Male	191	6	MR Egger	0.140502	0.0809292	0.0841745	-0.068602	0.158489	0.68744
BMI	11464_9_RELB_RELB	Male	191	6	Weighted median	0.135159	0.0476336	0.00454736	-0.0047916	0.0110591	0.664818
BMI	11464_9_RELB_RELB	Male	191	6	IVW-MRE	0.0927855	0.0291416	0.00145276	-0.0158608	0.0247448	0.521539
BMI	11464_9_RELB_RELB	Male	191	6	Weighted mode	0.15115	0.0748989	0.0449927	-0.00033697	0.0114719	0.977703
BMI	11465_4_GPR135_GP135	Male	191	5	MR Egger	0.0725285	0.0800475	0.366053	-0.104549	0.0522819	0.139363
BMI	11465_4_GPR135_GP135	Male	191	5	Weighted median	0.077855	0.050269	0.121438	0.00790888	0.0173689	0.64886
BMI	11465_4_GPR135_GP135	Male	191	5	IVW-MRE	0.0830455	0.02874	0.00385806	0.0143094	0.0173649	0.409916
BMI	11465_4_GPR135_GP135	Male	191	5	Weighted mode	0.0550367	0.0745597	0.46133	0.0083797	0.0218037	0.720296
BMI	11468_15_RBM19_RBM19	Male	191	5	MR Egger	-0.0603132	0.0827746	0.467122	0.00314128	0.0198379	0.884242
BMI	11468_15_RBM19_RBM19	Male	191	5	Weighted median	-0.0542675	0.04819	0.260117	-0.000843694	0.00865877	0.922379
BMI	11468_15_RBM19_RBM19	Male	191	5	IVW-MRE	0.00447885	0.0297641	0.880387	-0.00102807	0.0145607	0.943711
BMI	11468_15_RBM19_RBM19	Male	191	5	Weighted mode	-0.0524629	0.0765577	0.494007	-0.00106436	0.00878533	0.909413
BMI	11476_43_VPS4A_VPS4A	Male	191		MR Egger	-0.00780982	0.0849695	0.926864
BMI	11476_43_VPS4A_VPS4A	Male	191		Weighted median	-0.0220551	0.0537977	0.681833
BMI	11476_43_VPS4A_VPS4A	Male	191	2	IVW-MRE	0.00274146	0.0305672	0.928536	-0.0185773	0.0429525	0.665372
BMI	11476_43_VPS4A_VPS4A	Male	191		Weighted mode	-0.0264315	0.0700746	0.706452
BMI	11480_1_ALDH3A1_Aldehyde_dehydrogenase__class_3	Male	191		MR Egger	0.0872555	0.0819077	0.288103
BMI	11480_1_ALDH3A1_Aldehyde_dehydrogenase__class_3	Male	191		Weighted median	0.0803988	0.0484082	0.0967436
BMI	11480_1_ALDH3A1_Aldehyde_dehydrogenase__class_3	Male	191		IVW-MRE	0.112607	0.0294029	0.000128243
BMI	11480_1_ALDH3A1_Aldehyde_dehydrogenase__class_3	Male	191		Weighted mode	0.0939514	0.0723099	0.19542
BMI	11481_25_HAVCR2_TIMD3	Male	191		MR Egger	0.0235641	0.0799508	0.768522
BMI	11481_25_HAVCR2_TIMD3	Male	191		Weighted median	-0.0919891	0.0450897	0.0413366
BMI	11481_25_HAVCR2_TIMD3	Male	191		IVW-MRE	-0.0420089	0.0287777	0.144352
BMI	11481_25_HAVCR2_TIMD3	Male	191		Weighted mode	-0.121288	0.074664	0.105936
BMI	11486_26_ZNF174_ZN174	Male	191		MR Egger	0.173524	0.0846233	0.0416921
BMI	11486_26_ZNF174_ZN174	Male	191		Weighted median	0.157299	0.0507939	0.00195611
BMI	11486_26_ZNF174_ZN174	Male	191	2	IVW-MRE	0.116477	0.0304006	0.000127422	-0.00854554	0.034349	0.803527
BMI	11486_26_ZNF174_ZN174	Male	191		Weighted mode	0.156073	0.0745814	0.0377083
BMI	11490_42_UBL4A_UBL4A	Male	191		MR Egger	0.0965344	0.0831015	0.246845
BMI	11490_42_UBL4A_UBL4A	Male	191		Weighted median	0.0944576	0.0502474	0.0601284
BMI	11490_42_UBL4A_UBL4A	Male	191	2	IVW-MRE	0.0418349	0.0299112	0.161921	-0.0143014	0.04036	0.72308
BMI	11490_42_UBL4A_UBL4A	Male	191		Weighted mode	0.0772113	0.0714898	0.281496
BMI	11493_169_DYNLL2_DYL2	Male	191		MR Egger	0.0715207	0.0827573	0.388561
BMI	11493_169_DYNLL2_DYL2	Male	191		Weighted median	0.0217539	0.0541194	0.687712
BMI	11493_169_DYNLL2_DYL2	Male	191		IVW-MRE	0.0173452	0.0299561	0.562576
BMI	11493_169_DYNLL2_DYL2	Male	191		Weighted mode	-0.00457584	0.0713444	0.948928
BMI	11494_4_ELL2_ELL2	Male	191		MR Egger	-0.00167626	0.0793076	0.983159
BMI	11494_4_ELL2_ELL2	Male	191		Weighted median	0.0479226	0.0477181	0.315241
BMI	11494_4_ELL2_ELL2	Male	191		IVW-MRE	0.0104885	0.0277953	0.705915
BMI	11494_4_ELL2_ELL2	Male	191		Weighted mode	0.122301	0.0714423	0.0885503
BMI	11510_31_APOL1_Apo_L1	Male	191	10	MR Egger	0.0522449	0.0952253	0.583897	-0.000376173	0.00858263	0.966115
BMI	11510_31_APOL1_Apo_L1	Male	191	10	Weighted median	0.0513546	0.05035	0.307751	0.00152549	0.00628314	0.808167
BMI	11510_31_APOL1_Apo_L1	Male	191	10	IVW-MRE	0.00361663	0.0339396	0.915138	0.0018316	0.00555553	0.741634
BMI	11510_31_APOL1_Apo_L1	Male	191	10	Weighted mode	0.0533022	0.0736672	0.470229	0.000933695	0.00529317	0.863888
BMI	11513_92_CD38_CD38	Male	191	3	MR Egger	0.159338	0.0800884	0.0480858	-0.0960128	0.0636451	0.372663
BMI	11513_92_CD38_CD38	Male	191	3	Weighted median	0.17449	0.0501709	0.000505344	-0.00655026	0.0161281	0.68464
BMI	11513_92_CD38_CD38	Male	191	3	IVW-MRE	0.112354	0.0286352	8.72196e-05	-0.000489289	0.0165582	0.976426
BMI	11513_92_CD38_CD38	Male	191	3	Weighted mode	0.161662	0.0756387	0.0338523	-0.0146051	0.019346	0.529076
BMI	11514_196_CD59_CD59	Male	191	7	MR Egger	0.159196	0.0872289	0.0695732	0.06451	0.0458449	0.218404
BMI	11514_196_CD59_CD59	Male	191	7	Weighted median	0.132089	0.049037	0.00706729	0.0413167	0.013891	0.00293604
BMI	11514_196_CD59_CD59	Male	191	7	IVW-MRE	0.088087	0.031336	0.00493813	0.0239981	0.022232	0.280391
BMI	11514_196_CD59_CD59	Male	191	7	Weighted mode	0.149177	0.074488	0.046631	0.0371796	0.014257	0.0402383
BMI	11516_7_FABP1_FABPL	Male	191	4	MR Egger	0.228575	0.087255	0.00951761	0.188673	0.374835	0.664684
BMI	11516_7_FABP1_FABPL	Male	191	4	Weighted median	0.199852	0.0457032	1.22651e-05	0.00322899	0.0170862	0.850107
BMI	11516_7_FABP1_FABPL	Male	191	4	IVW-MRE	0.125366	0.0315388	7.03871e-05	0.00478509	0.0120455	0.691181
BMI	11516_7_FABP1_FABPL	Male	191	4	Weighted mode	0.255355	0.0763831	0.000997896	0.00927376	0.0233265	0.717551
BMI	11530_37_HMBS_HEM3	Male	191	5	MR Egger	0.0140349	0.0920143	0.878932	0.00120938	0.359251	0.997525
BMI	11530_37_HMBS_HEM3	Male	191	5	Weighted median	0.0586301	0.0553474	0.289458	-0.0797418	0.0416096	0.0553107
BMI	11530_37_HMBS_HEM3	Male	191	5	IVW-MRE	0.0880106	0.0330214	0.00769289	-0.0218055	0.0576768	0.705383
BMI	11530_37_HMBS_HEM3	Male	191	5	Weighted mode	0.0381141	0.0759173	0.616215	-0.10749	0.0473281	0.0856165
BMI	11531_24_C10orf54_GI24	Male	191	6	MR Egger	0.191433	0.0799018	0.0175577	-0.00710112	0.0225551	0.768626
BMI	11531_24_C10orf54_GI24	Male	191	6	Weighted median	0.126091	0.0488675	0.00987238	0.00184196	0.00940084	0.844661
BMI	11531_24_C10orf54_GI24	Male	191	6	IVW-MRE	0.0797227	0.0284129	0.00501826	0.00426336	0.0125963	0.735017
BMI	11531_24_C10orf54_GI24	Male	191	6	Weighted mode	0.153789	0.0707428	0.0309481	0.00105066	0.00939341	0.915293
BMI	11534_6_LRIT3_LRIT3	Male	191	4	MR Egger	0.14237	0.0778937	0.069165	0.0589667	0.0536762	0.38654
BMI	11534_6_LRIT3_LRIT3	Male	191	4	Weighted median	0.127979	0.0490785	0.00911702	0.0600199	0.0289944	0.0384478
BMI	11534_6_LRIT3_LRIT3	Male	191	4	IVW-MRE	0.0991173	0.0265072	0.000184568	0.0508097	0.00879373	7.56185e-09
BMI	11534_6_LRIT3_LRIT3	Male	191	4	Weighted mode	0.121547	0.0729305	0.097239	0.0600739	0.0371636	0.204413
BMI	11536_9_MYSM1_MYSM1	Male	191	3	MR Egger	0.0909167	0.0821645	0.269908	-0.181864	0.736193	0.845821
BMI	11536_9_MYSM1_MYSM1	Male	191	3	Weighted median	0.0759279	0.0504955	0.132669	-0.0675535	0.0372976	0.07011
BMI	11536_9_MYSM1_MYSM1	Male	191	3	IVW-MRE	0.0755711	0.0296578	0.010831	-0.0228943	0.0567709	0.686747
BMI	11536_9_MYSM1_MYSM1	Male	191	3	Weighted mode	0.100622	0.075035	0.181521	-0.0686506	0.0382626	0.214637
BMI	11537_12_TFR2_TFR2	Male	191	6	MR Egger	0.0962185	0.0829075	0.247288	-0.00139376	0.0150534	0.930683
BMI	11537_12_TFR2_TFR2	Male	191	6	Weighted median	0.17579	0.0461163	0.000137915	0.00159102	0.0127932	0.901026
BMI	11537_12_TFR2_TFR2	Male	191	6	IVW-MRE	0.119338	0.029784	6.15464e-05	-0.000958511	0.00566185	0.865566
BMI	11537_12_TFR2_TFR2	Male	191	6	Weighted mode	0.176927	0.0759873	0.0209443	0.00251994	0.0133254	0.857445
BMI	11538_216_MLYCD_DCMC	Male	191		MR Egger	0.14875	0.0826267	0.073413
BMI	11538_216_MLYCD_DCMC	Male	191		Weighted median	0.106591	0.0488609	0.0291457
BMI	11538_216_MLYCD_DCMC	Male	191		IVW-MRE	0.0560268	0.0297873	0.0599865
BMI	11538_216_MLYCD_DCMC	Male	191		Weighted mode	0.133273	0.0738205	0.0725996
BMI	11539_4_ATP5J2_ATPK	Male	191	3	MR Egger	0.0928414	0.0787402	0.239846	-0.0469934	0.0432183	0.473375
BMI	11539_4_ATP5J2_ATPK	Male	191	3	Weighted median	0.119699	0.0429878	0.00536126	-0.0111053	0.0179887	0.537005
BMI	11539_4_ATP5J2_ATPK	Male	191	3	IVW-MRE	0.0868927	0.0281145	0.00199706	-0.00849545	0.0119309	0.476431
BMI	11539_4_ATP5J2_ATPK	Male	191	3	Weighted mode	0.139424	0.0720636	0.0545073	-0.016337	0.0198524	0.497058
BMI	11540_37_FOXO3_FOXO3A	Male	191	3	MR Egger	0.0884845	0.0852887	0.300842	-0.0977442	1.0189	0.939115
BMI	11540_37_FOXO3_FOXO3A	Male	191	3	Weighted median	0.0764569	0.0520521	0.141873	-0.0520614	0.0282377	0.0652291
BMI	11540_37_FOXO3_FOXO3A	Male	191	3	IVW-MRE	0.0546525	0.0304751	0.0729176	-0.0584083	0.0297512	0.0496202
BMI	11540_37_FOXO3_FOXO3A	Male	191	3	Weighted mode	0.0523244	0.0752834	0.487884	-0.0452627	0.0347111	0.322126
BMI	11542_11_TMEM230_TM230	Male	191	3	MR Egger	0.149605	0.0790062	0.0598074	-0.0578705	0.258901	0.860002
BMI	11542_11_TMEM230_TM230	Male	191	3	Weighted median	0.153568	0.0472349	0.00114936	0.0126779	0.0293135	0.665382
BMI	11542_11_TMEM230_TM230	Male	191	3	IVW-MRE	0.0792821	0.0279207	0.00451775	0.0145009	0.00696809	0.0374294
BMI	11542_11_TMEM230_TM230	Male	191	3	Weighted mode	0.170899	0.0677992	0.0125361	0.0054578	0.0351139	0.890751
BMI	11543_84_LIMA1_LIMA1	Male	191	5	MR Egger	0.146536	0.0840584	0.0829144	-0.176164	0.172277	0.381778
BMI	11543_84_LIMA1_LIMA1	Male	191	5	Weighted median	0.119624	0.0424082	0.00479065	-0.00980866	0.0196103	0.61695
BMI	11543_84_LIMA1_LIMA1	Male	191	5	IVW-MRE	0.0817688	0.0302054	0.00678759	-0.0307616	0.0470659	0.513378
BMI	11543_84_LIMA1_LIMA1	Male	191	5	Weighted mode	0.205106	0.0781231	0.00935908	-0.00799361	0.0202566	0.713262
BMI	11544_39_PHF3_PHF3	Male	191		MR Egger	0.108198	0.0778327	0.166124
BMI	11544_39_PHF3_PHF3	Male	191		Weighted median	0.120405	0.044966	0.0074132
BMI	11544_39_PHF3_PHF3	Male	191		IVW-MRE	0.114605	0.0279386	4.09556e-05
BMI	11544_39_PHF3_PHF3	Male	191		Weighted mode	0.15013	0.0747646	0.0460557
BMI	11546_7_CYGB_CYGB	Male	191		MR Egger	0.033781	0.0771123	0.661832
BMI	11546_7_CYGB_CYGB	Male	191		Weighted median	-0.00103528	0.052238	0.984188
BMI	11546_7_CYGB_CYGB	Male	191	2	IVW-MRE	0.04645	0.0266624	0.0814818	0.00057703	0.0586652	0.992152
BMI	11546_7_CYGB_CYGB	Male	191		Weighted mode	-0.0045144	0.0784913	0.954196
BMI	11547_84_MUSK_MUSK	Male	191	7	MR Egger	0.335639	0.0930353	0.000395456	0.275984	0.178599	0.182942
BMI	11547_84_MUSK_MUSK	Male	191	7	Weighted median	0.202551	0.0464253	1.28319e-05	0.0327114	0.026875	0.22354
BMI	11547_84_MUSK_MUSK	Male	191	7	IVW-MRE	0.159654	0.0337473	2.23574e-06	-0.0138545	0.062958	0.825824
BMI	11547_84_MUSK_MUSK	Male	191	7	Weighted mode	0.319323	0.0723262	1.6921e-05	0.0513723	0.0252764	0.0883663
BMI	11548_84_CDC25A_MPIP1	Male	191		MR Egger	-0.0292132	0.0756816	0.699929
BMI	11548_84_CDC25A_MPIP1	Male	191		Weighted median	-0.00257051	0.0465413	0.955955
BMI	11548_84_CDC25A_MPIP1	Male	191		IVW-MRE	0.0149471	0.0256799	0.560531
BMI	11548_84_CDC25A_MPIP1	Male	191		Weighted mode	0.0219655	0.0630203	0.727815
BMI	11549_6_ISL1_ISL1	Male	191	3	MR Egger	0.0431061	0.080189	0.591516	0.21041	0.324753	0.634005
BMI	11549_6_ISL1_ISL1	Male	191	3	Weighted median	0.0051509	0.0506647	0.919021	-0.0676315	0.0373833	0.0704302
BMI	11549_6_ISL1_ISL1	Male	191	3	IVW-MRE	0.0448283	0.0293005	0.126029	-0.125853	0.0686321	0.0666928
BMI	11549_6_ISL1_ISL1	Male	191	3	Weighted mode	0.0138307	0.0769087	0.857475	-0.0496666	0.0330945	0.272222
BMI	11551_16_HMG20B_HM20B	Male	191	3	MR Egger	0.1154	0.0801165	0.151409	0.0500738	0.0754957	0.627167
BMI	11551_16_HMG20B_HM20B	Male	191	3	Weighted median	0.106189	0.0505746	0.0357588	0.0367951	0.030285	0.224381
BMI	11551_16_HMG20B_HM20B	Male	191	3	IVW-MRE	0.0923733	0.028723	0.0012999	0.0347596	0.0189369	0.0664245
BMI	11551_16_HMG20B_HM20B	Male	191	3	Weighted mode	0.120055	0.0758048	0.114917	0.0121094	0.0331466	0.749884
BMI	11556_19_ARFGAP1_ARFG1	Male	191	6	MR Egger	0.251412	0.106465	0.0192205	0.3703	0.100765	0.0212998
BMI	11556_19_ARFGAP1_ARFG1	Male	191	6	Weighted median	0.223977	0.0447428	5.56104e-07	0.0281472	0.0191495	0.141597
BMI	11556_19_ARFGAP1_ARFG1	Male	191	6	IVW-MRE	0.168029	0.0382879	1.14095e-05	-0.0190485	0.041479	0.646067
BMI	11556_19_ARFGAP1_ARFG1	Male	191	6	Weighted mode	0.278878	0.0772981	0.000394724	0.0288632	0.0186843	0.183057
BMI	11557_3_SMURF1_SMUF1	Male	191	3	MR Egger	0.157094	0.0791709	0.0486757	0.0246949	0.0522749	0.719042
BMI	11557_3_SMURF1_SMUF1	Male	191	3	Weighted median	0.163302	0.0496753	0.00101123	0.0158818	0.0199344	0.425623
BMI	11557_3_SMURF1_SMUF1	Male	191	3	IVW-MRE	0.127121	0.028315	7.13757e-06	0.00982157	0.0166338	0.554882
BMI	11557_3_SMURF1_SMUF1	Male	191	3	Weighted mode	0.187706	0.0716899	0.00954935	0.0185024	0.0224616	0.496686
BMI	11560_76_NFATC4_NFAC4	Male	191	3	MR Egger	0.186087	0.0791053	0.0196813	-0.100572	0.073556	0.40201
BMI	11560_76_NFATC4_NFAC4	Male	191	3	Weighted median	0.149271	0.0515179	0.00376206	-0.0125087	0.0202135	0.536029
BMI	11560_76_NFATC4_NFAC4	Male	191	3	IVW-MRE	0.128327	0.0270181	2.03738e-06	-0.00650082	0.0181811	0.720674
BMI	11560_76_NFATC4_NFAC4	Male	191	3	Weighted mode	0.176715	0.0772254	0.0232203	-0.0186108	0.0222704	0.491271
BMI	11562_9_POLE2_DPOE2	Male	191		MR Egger	0.132996	0.0783219	0.0911403
BMI	11562_9_POLE2_DPOE2	Male	191		Weighted median	0.113778	0.0501106	0.0231744
BMI	11562_9_POLE2_DPOE2	Male	191		IVW-MRE	0.0914906	0.02639	0.000526551
BMI	11562_9_POLE2_DPOE2	Male	191		Weighted mode	0.0956128	0.0708347	0.178685
BMI	11563_51_SYTL4_SYTL4	Male	191	7	MR Egger	0.157193	0.0897587	0.0815183	-0.0298389	0.17506	0.871339
BMI	11563_51_SYTL4_SYTL4	Male	191	7	Weighted median	0.201093	0.0448794	7.43804e-06	-0.000720611	0.018821	0.969458
BMI	11563_51_SYTL4_SYTL4	Male	191	7	IVW-MRE	0.119205	0.032207	0.000214576	-0.0318657	0.0421198	0.449321
BMI	11563_51_SYTL4_SYTL4	Male	191	7	Weighted mode	0.256545	0.0738818	0.000638709	0.014165	0.017413	0.447018
BMI	11565_58_ZNF23_ZNF23	Male	191		MR Egger	0.0169373	0.0789168	0.830293
BMI	11565_58_ZNF23_ZNF23	Male	191		Weighted median	0.0867693	0.0485995	0.0741973
BMI	11565_58_ZNF23_ZNF23	Male	191	2	IVW-MRE	0.0898573	0.0284351	0.00157723	0.0393795	0.028829	0.171949
BMI	11565_58_ZNF23_ZNF23	Male	191		Weighted mode	0.0943993	0.0647772	0.146686
BMI	11566_48_KRT72_Keratin_72	Male	191		MR Egger	0.0760545	0.0769213	0.324059
BMI	11566_48_KRT72_Keratin_72	Male	191		Weighted median	0.0771043	0.0469923	0.100842
BMI	11566_48_KRT72_Keratin_72	Male	191		IVW-MRE	0.0838125	0.0279409	0.00270302
BMI	11566_48_KRT72_Keratin_72	Male	191		Weighted mode	0.0389873	0.0734314	0.596084
BMI	11567_23_ZNF10_ZNF10	Male	191		MR Egger	0.200119	0.0827864	0.0165861
BMI	11567_23_ZNF10_ZNF10	Male	191		Weighted median	0.139114	0.053841	0.00977189
BMI	11567_23_ZNF10_ZNF10	Male	191	2	IVW-MRE	0.140836	0.0297716	2.23899e-06	0.0034588	0.00810597	0.669599
BMI	11567_23_ZNF10_ZNF10	Male	191		Weighted mode	0.138458	0.0729475	0.059205
BMI	11568_2_FKBP1B_FKB1B	Male	191	3	MR Egger	-0.0437666	0.0808739	0.589027	-0.00820905	0.0455646	0.886522
BMI	11568_2_FKBP1B_FKB1B	Male	191	3	Weighted median	-0.0426444	0.0449308	0.342564	0.0115868	0.0130602	0.374979
BMI	11568_2_FKBP1B_FKB1B	Male	191	3	IVW-MRE	0.0242319	0.0282381	0.390822	0.0228846	0.0245219	0.350701
BMI	11568_2_FKBP1B_FKB1B	Male	191	3	Weighted mode	-0.0681808	0.0818927	0.406137	0.0115188	0.0135187	0.483932
BMI	11570_94_BCAP29_BAP29	Male	191	5	MR Egger	0.15711	0.0835931	0.0617204	-0.0845209	0.0707889	0.318287
BMI	11570_94_BCAP29_BAP29	Male	191	5	Weighted median	0.167911	0.0471633	0.000370559	-0.0125566	0.0165446	0.447879
BMI	11570_94_BCAP29_BAP29	Male	191	5	IVW-MRE	0.113148	0.030021	0.000163936	-0.0210494	0.0304493	0.489381
BMI	11570_94_BCAP29_BAP29	Male	191	5	Weighted mode	0.198871	0.0789168	0.0125587	-0.007833	0.0210557	0.728752
BMI	11571_75_KLRC3_NKG2E	Male	191	5	MR Egger	0.0656382	0.0890982	0.462221	-0.0227834	0.0183773	0.303204
BMI	11571_75_KLRC3_NKG2E	Male	191	5	Weighted median	0.0993484	0.0473432	0.0358636	0.00309632	0.0127773	0.808524
BMI	11571_75_KLRC3_NKG2E	Male	191	5	IVW-MRE	0.0686635	0.0319524	0.0316399	0.00589757	0.0158918	0.710558
BMI	11571_75_KLRC3_NKG2E	Male	191	5	Weighted mode	0.173511	0.0776118	0.0265404	-0.00515612	0.0129785	0.711447
BMI	11572_4_DNM2_DYN2	Male	191		MR Egger	-0.0195786	0.0848365	0.817735
BMI	11572_4_DNM2_DYN2	Male	191		Weighted median	-0.0237548	0.0487226	0.625868
BMI	11572_4_DNM2_DYN2	Male	191	2	IVW-MRE	0.00735175	0.0304153	0.809003	-0.0357701	0.0371519	0.335645
BMI	11572_4_DNM2_DYN2	Male	191		Weighted mode	-0.0303815	0.069303	0.661604
BMI	11573_3_SRSF6_SRSF6	Male	191		MR Egger	0.302228	0.0887927	0.000811511
BMI	11573_3_SRSF6_SRSF6	Male	191		Weighted median	0.243934	0.0446713	4.74422e-08
BMI	11573_3_SRSF6_SRSF6	Male	191	2	IVW-MRE	0.211495	0.031839	3.08124e-11	-0.0308855	0.0340433	0.364278
BMI	11573_3_SRSF6_SRSF6	Male	191		Weighted mode	0.289554	0.0694294	4.61789e-05
BMI	11582_63_DNAJA2_DNJA2	Male	191		MR Egger	0.0616081	0.0829787	0.458732
BMI	11582_63_DNAJA2_DNJA2	Male	191		Weighted median	0.0275909	0.0513234	0.590861
BMI	11582_63_DNAJA2_DNJA2	Male	191		IVW-MRE	0.0281921	0.0298087	0.344267
BMI	11582_63_DNAJA2_DNJA2	Male	191		Weighted mode	0.0318098	0.0692144	0.646341
BMI	11587_5_MGA_MGAP	Male	191	4	MR Egger	0.0923336	0.08779	0.294254	0.0370926	0.0979556	0.741353
BMI	11587_5_MGA_MGAP	Male	191	4	Weighted median	0.144977	0.05265	0.00589437	0.0174752	0.0172644	0.311439
BMI	11587_5_MGA_MGAP	Male	191	4	IVW-MRE	0.105762	0.0315056	0.000788122	0.0163301	0.0184774	0.37681
BMI	11587_5_MGA_MGAP	Male	191	4	Weighted mode	0.182981	0.076844	0.0182443	0.0173682	0.0203268	0.455659
BMI	11590_5_RBM23_RBM23	Male	191		MR Egger	0.219461	0.0816815	0.00785726
BMI	11590_5_RBM23_RBM23	Male	191		Weighted median	0.227365	0.0501733	5.85404e-06
BMI	11590_5_RBM23_RBM23	Male	191		IVW-MRE	0.185622	0.0293208	2.44018e-10
BMI	11590_5_RBM23_RBM23	Male	191		Weighted mode	0.249132	0.0801564	0.00217234
BMI	11591_43_PRC1_PRC1	Male	191		MR Egger	0.201056	0.0789533	0.0116774
BMI	11591_43_PRC1_PRC1	Male	191		Weighted median	0.160857	0.0479526	0.000795098
BMI	11591_43_PRC1_PRC1	Male	191	2	IVW-MRE	0.117109	0.0284235	3.78648e-05	-0.0109785	0.0306953	0.720597
BMI	11591_43_PRC1_PRC1	Male	191		Weighted mode	0.175284	0.0797976	0.0292585
BMI	11592_1_ELAVL1_ELAV1	Male	191	4	MR Egger	0.107676	0.0800468	0.180184	0.00596804	0.0863815	0.951205
BMI	11592_1_ELAVL1_ELAV1	Male	191	4	Weighted median	0.142833	0.0493174	0.00377725	-0.0105652	0.0230445	0.646615
BMI	11592_1_ELAVL1_ELAV1	Male	191	4	IVW-MRE	0.0955056	0.0287118	0.000879907	-0.0120871	0.0193408	0.532001
BMI	11592_1_ELAVL1_ELAV1	Male	191	4	Weighted mode	0.110361	0.0732877	0.133765	0.00296123	0.0254821	0.91483
BMI	11593_21_CXCL9_MIG	Male	191		MR Egger	0.174592	0.0808964	0.0321721
BMI	11593_21_CXCL9_MIG	Male	191		Weighted median	0.14355	0.0518502	0.00563058
BMI	11593_21_CXCL9_MIG	Male	191	2	IVW-MRE	0.128329	0.0290485	9.97415e-06	-0.0106534	0.0297188	0.719988
BMI	11593_21_CXCL9_MIG	Male	191		Weighted mode	0.134181	0.0725304	0.0658669
BMI	11596_47_ZNF75D_ZN75D	Male	191		MR Egger	0.135329	0.0785618	0.0865997
BMI	11596_47_ZNF75D_ZN75D	Male	191		Weighted median	0.149678	0.0499569	0.00273428
BMI	11596_47_ZNF75D_ZN75D	Male	191		IVW-MRE	0.0960956	0.0279609	0.000588658
BMI	11596_47_ZNF75D_ZN75D	Male	191		Weighted mode	0.160188	0.0736609	0.0308908
BMI	11601_26_DHX8_DHX8	Male	191	7	MR Egger	0.233848	0.0854333	0.00678797	-0.00191851	0.0119461	0.878697
BMI	11601_26_DHX8_DHX8	Male	191	7	Weighted median	0.167676	0.043117	0.000100715	-0.00545524	0.0067475	0.418812
BMI	11601_26_DHX8_DHX8	Male	191	7	IVW-MRE	0.126845	0.0307801	3.77202e-05	-0.00655116	0.00756274	0.386358
BMI	11601_26_DHX8_DHX8	Male	191	7	Weighted mode	0.278449	0.0702373	0.000104105	-0.00576386	0.00670051	0.422707
BMI	11606_22_DNAJB6_DNJB6	Male	191		MR Egger	0.0389016	0.0840453	0.643994
BMI	11606_22_DNAJB6_DNJB6	Male	191		Weighted median	0.119048	0.0487527	0.0146114
BMI	11606_22_DNAJB6_DNJB6	Male	191		IVW-MRE	0.0625346	0.0302106	0.0384568
BMI	11606_22_DNAJB6_DNJB6	Male	191		Weighted mode	0.0954966	0.0714173	0.182768
BMI	11607_15_BRD1_BRD1	Male	191		MR Egger	0.208321	0.07922	0.00925122
BMI	11607_15_BRD1_BRD1	Male	191		Weighted median	0.178257	0.0488825	0.000265691
BMI	11607_15_BRD1_BRD1	Male	191		IVW-MRE	0.130932	0.0284762	4.26688e-06
BMI	11607_15_BRD1_BRD1	Male	191		Weighted mode	0.175004	0.0677684	0.0105643
BMI	11608_5_MAP1LC3B_MLP3B	Male	191	7	MR Egger	0.0648632	0.0841385	0.441723	0.0522538	0.0410391	0.258906
BMI	11608_5_MAP1LC3B_MLP3B	Male	191	7	Weighted median	0.0425201	0.0522368	0.415653	0.00423916	0.0127254	0.739039
BMI	11608_5_MAP1LC3B_MLP3B	Male	191	7	IVW-MRE	0.0383954	0.0300715	0.201672	-0.00780712	0.0217476	0.719605
BMI	11608_5_MAP1LC3B_MLP3B	Male	191	7	Weighted mode	0.0513488	0.0714623	0.473305	0.00265268	0.012792	0.842579
BMI	11614_29_ERH_ERH	Male	191		MR Egger	0.120198	0.081968	0.144201
BMI	11614_29_ERH_ERH	Male	191		Weighted median	0.114495	0.0497378	0.0213365
BMI	11614_29_ERH_ERH	Male	191		IVW-MRE	0.0738773	0.029398	0.0119709
BMI	11614_29_ERH_ERH	Male	191		Weighted mode	0.145264	0.0765922	0.0593998
BMI	11615_16_DAPP1_DAPP1	Male	191	3	MR Egger	0.00705496	0.084991	0.933933	-0.0275936	0.0479946	0.667822
BMI	11615_16_DAPP1_DAPP1	Male	191	3	Weighted median	-0.0112492	0.0484411	0.816364	-0.0268829	0.0345403	0.436388
BMI	11615_16_DAPP1_DAPP1	Male	191	3	IVW-MRE	-0.00352647	0.0304987	0.907948	-0.0254046	0.0161706	0.116175
BMI	11615_16_DAPP1_DAPP1	Male	191	3	Weighted mode	-0.0144731	0.0702447	0.836982	-0.0406187	0.0441457	0.45465
BMI	11616_9_HSF1_HSF1	Male	191		MR Egger	0.159239	0.0812405	0.0514547
BMI	11616_9_HSF1_HSF1	Male	191		Weighted median	0.115932	0.0464193	0.0125072
BMI	11616_9_HSF1_HSF1	Male	191		IVW-MRE	0.120542	0.0290394	3.31077e-05
BMI	11616_9_HSF1_HSF1	Male	191		Weighted mode	0.17659	0.0728351	0.0162647
BMI	11617_1_ITGAL_LFA_1_alpha_L_chain	Male	191		MR Egger	0.182885	0.0801664	0.0236449
BMI	11617_1_ITGAL_LFA_1_alpha_L_chain	Male	191		Weighted median	0.167596	0.0440047	0.00013976
BMI	11617_1_ITGAL_LFA_1_alpha_L_chain	Male	191	2	IVW-MRE	0.140544	0.0286411	9.2444e-07	-0.0844228	0.123234	0.493304
BMI	11617_1_ITGAL_LFA_1_alpha_L_chain	Male	191		Weighted mode	0.158957	0.0753499	0.0362032
BMI	11618_83_MYB_MYB	Male	191		MR Egger	0.193077	0.0779031	0.0140733
BMI	11618_83_MYB_MYB	Male	191		Weighted median	0.187196	0.0419449	8.08551e-06
BMI	11618_83_MYB_MYB	Male	191		IVW-MRE	0.159077	0.0259651	8.97958e-10
BMI	11618_83_MYB_MYB	Male	191		Weighted mode	0.260141	0.0770797	0.000895008
BMI	11626_7_UBE2V1_UB2V1	Male	191		MR Egger	0.0630303	0.0814414	0.439937
BMI	11626_7_UBE2V1_UB2V1	Male	191		Weighted median	0.0371667	0.0518174	0.473211
BMI	11626_7_UBE2V1_UB2V1	Male	191		IVW-MRE	0.0331735	0.0290733	0.253858
BMI	11626_7_UBE2V1_UB2V1	Male	191		Weighted mode	0.0212106	0.0710819	0.765727
BMI	11633_89_AHSA1_AHSA1	Male	191	3	MR Egger	0.0317864	0.0851945	0.709489	-0.0476838	0.148285	0.801931
BMI	11633_89_AHSA1_AHSA1	Male	191	3	Weighted median	0.0227877	0.0533441	0.669246	-0.0311678	0.0283695	0.271927
BMI	11633_89_AHSA1_AHSA1	Male	191	3	IVW-MRE	0.0144748	0.0305051	0.635141	-0.0295552	0.0225177	0.189342
BMI	11633_89_AHSA1_AHSA1	Male	191	3	Weighted mode	0.0124316	0.0763599	0.870847	-0.0398985	0.0343036	0.364796
BMI	11634_32_RGS10_RGS10	Male	191		MR Egger	-0.0247719	0.084141	0.768768
BMI	11634_32_RGS10_RGS10	Male	191		Weighted median	0.00278723	0.0488087	0.954461
BMI	11634_32_RGS10_RGS10	Male	191		IVW-MRE	-0.0202174	0.0301692	0.502773
BMI	11634_32_RGS10_RGS10	Male	191		Weighted mode	-0.0149653	0.0778535	0.847772
BMI	11636_33_TAGLN2_Transgelin_2	Male	191		MR Egger	0.0619567	0.0814316	0.447698
BMI	11636_33_TAGLN2_Transgelin_2	Male	191		Weighted median	0.079943	0.0498736	0.108955
BMI	11636_33_TAGLN2_Transgelin_2	Male	191	2	IVW-MRE	0.0453887	0.0277917	0.102432	-0.0752931	0.0319402	0.0184078
BMI	11636_33_TAGLN2_Transgelin_2	Male	191		Weighted mode	0.0824513	0.0720488	0.253905
BMI	11638_42_B3GALT2_B3GT2	Male	191	8	MR Egger	0.13233	0.0801098	0.100223	-0.0436802	0.0395643	0.311878
BMI	11638_42_B3GALT2_B3GT2	Male	191	8	Weighted median	0.105392	0.0493336	0.0326546	-0.0191953	0.0161367	0.234224
BMI	11638_42_B3GALT2_B3GT2	Male	191	8	IVW-MRE	0.104014	0.0279236	0.000195342	-0.0229438	0.0235074	0.329052
BMI	11638_42_B3GALT2_B3GT2	Male	191	8	Weighted mode	0.0868442	0.0760646	0.255009	-0.0246636	0.0175489	0.20269
BMI	11643_73_DTX3L_DTX3L	Male	191	4	MR Egger	0.0641088	0.0815233	0.432626	0.0146393	0.0582509	0.825035
BMI	11643_73_DTX3L_DTX3L	Male	191	4	Weighted median	0.0692554	0.0519419	0.182426	0.0186404	0.0296153	0.529077
BMI	11643_73_DTX3L_DTX3L	Male	191	4	IVW-MRE	0.0566303	0.0292998	0.0532627	0.0158514	0.00846188	0.0610307
BMI	11643_73_DTX3L_DTX3L	Male	191	4	Weighted mode	0.0194159	0.0806206	0.809946	0.022222	0.0366088	0.586703
BMI	11645_9_P4HA1_P4HA1	Male	191		MR Egger	0.112799	0.0859993	0.191235
BMI	11645_9_P4HA1_P4HA1	Male	191		Weighted median	0.112989	0.0494817	0.0224043
BMI	11645_9_P4HA1_P4HA1	Male	191		IVW-MRE	0.0895996	0.0308894	0.00372381
BMI	11645_9_P4HA1_P4HA1	Male	191		Weighted mode	0.101888	0.068502	0.138575
BMI	11646_4_CHST9_Carbohydrate_sulfotransferase_9	Male	191	14	MR Egger	0.250926	0.096952	0.0103994	-0.0192685	0.0383296	0.62427
BMI	11646_4_CHST9_Carbohydrate_sulfotransferase_9	Male	191	14	Weighted median	0.147464	0.0556931	0.00810173	-0.0118472	0.00998621	0.235482
BMI	11646_4_CHST9_Carbohydrate_sulfotransferase_9	Male	191	14	IVW-MRE	0.0918756	0.0349981	0.00866089	-0.0271906	0.0208327	0.19183
BMI	11646_4_CHST9_Carbohydrate_sulfotransferase_9	Male	191	14	Weighted mode	0.153345	0.0807526	0.0590873	-0.0109428	0.0104113	0.312385
BMI	11647_6_FZD10_Frizzled_10	Male	191	6	MR Egger	0.129915	0.0841257	0.124189	-0.0354025	0.088583	0.709832
BMI	11647_6_FZD10_Frizzled_10	Male	191	6	Weighted median	0.125857	0.0439468	0.00418514	-0.0123566	0.0132182	0.349884
BMI	11647_6_FZD10_Frizzled_10	Male	191	6	IVW-MRE	0.10055	0.0302133	0.00087467	-0.0277236	0.03019	0.358459
BMI	11647_6_FZD10_Frizzled_10	Male	191	6	Weighted mode	0.262633	0.0816411	0.00152331	-0.00942136	0.0139037	0.528097
BMI	11649_3_SMAP1_SMAP1	Male	191	11	MR Egger	0.0729357	0.0842203	0.387583	0.00584875	0.0268677	0.832529
BMI	11649_3_SMAP1_SMAP1	Male	191	11	Weighted median	0.0253522	0.0555319	0.648007	-0.00295764	0.00914662	0.746424
BMI	11649_3_SMAP1_SMAP1	Male	191	11	IVW-MRE	0.0324142	0.0304026	0.286349	-0.00229517	0.0165476	0.889687
BMI	11649_3_SMAP1_SMAP1	Male	191	11	Weighted mode	0.0219865	0.0706363	0.755941	-0.00396388	0.00849117	0.650631
BMI	11653_69_SLC6A9_SC6A9	Male	191		MR Egger	0.0576821	0.0750443	0.443066
BMI	11653_69_SLC6A9_SC6A9	Male	191		Weighted median	0.0371788	0.0503515	0.46028
BMI	11653_69_SLC6A9_SC6A9	Male	191		IVW-MRE	0.0593116	0.0247916	0.0167382
BMI	11653_69_SLC6A9_SC6A9	Male	191		Weighted mode	0.0379458	0.0662004	0.56719
BMI	11654_77_NRSN1_NRSN1	Male	191		MR Egger	0.175915	0.0792962	0.0277142
BMI	11654_77_NRSN1_NRSN1	Male	191		Weighted median	0.1197	0.0522393	0.0219412
BMI	11654_77_NRSN1_NRSN1	Male	191	2	IVW-MRE	0.111142	0.0285053	9.65836e-05	0.0156411	0.0539609	0.771923
BMI	11654_77_NRSN1_NRSN1	Male	191		Weighted mode	0.136559	0.0746416	0.0688871
BMI	11656_110_EVL_EVL	Male	191	7	MR Egger	0.167407	0.0880875	0.0588952	-0.0637371	0.106231	0.574668
BMI	11656_110_EVL_EVL	Male	191	7	Weighted median	0.180098	0.0458973	8.71122e-05	-0.0124794	0.0140981	0.376056
BMI	11656_110_EVL_EVL	Male	191	7	IVW-MRE	0.124303	0.031642	8.55079e-05	-0.0246649	0.0260619	0.343946
BMI	11656_110_EVL_EVL	Male	191	7	Weighted mode	0.213255	0.0785567	0.00724529	-0.00797379	0.0151633	0.617846
BMI	11657_86_SOCS7_SOCS7	Male	191		MR Egger	0.174684	0.0782479	0.0267596
BMI	11657_86_SOCS7_SOCS7	Male	191		Weighted median	0.164703	0.0496827	0.000916123
BMI	11657_86_SOCS7_SOCS7	Male	191	2	IVW-MRE	0.10384	0.0268031	0.000106983	0.0290488	0.00693833	2.83018e-05
BMI	11657_86_SOCS7_SOCS7	Male	191		Weighted mode	0.160275	0.0703996	0.0239223
BMI	11659_31_CLINT1_EPN4	Male	191	4	MR Egger	0.0930116	0.0819083	0.25758	-0.0216271	0.0703395	0.787551
BMI	11659_31_CLINT1_EPN4	Male	191	4	Weighted median	0.00916941	0.0455518	0.840467	-0.00653269	0.024202	0.787219
BMI	11659_31_CLINT1_EPN4	Male	191	4	IVW-MRE	0.0357881	0.0293835	0.223237	-0.00514142	0.00792438	0.516461
BMI	11659_31_CLINT1_EPN4	Male	191	4	Weighted mode	0.0229193	0.0760685	0.763516	-0.0136733	0.0280931	0.659804
BMI	11661_11_NLRP1_NALP1	Male	191		MR Egger	0.148319	0.0775959	0.0574623
BMI	11661_11_NLRP1_NALP1	Male	191		Weighted median	0.0943781	0.0500193	0.0591827
BMI	11661_11_NLRP1_NALP1	Male	191		IVW-MRE	0.0822321	0.0275051	0.00279246
BMI	11661_11_NLRP1_NALP1	Male	191		Weighted mode	0.0979606	0.0725517	0.178553
BMI	11664_32_ARFGAP2_ARFG2	Male	191		MR Egger	0.0574971	0.083878	0.493878
BMI	11664_32_ARFGAP2_ARFG2	Male	191		Weighted median	0.0377362	0.0511939	0.461048
BMI	11664_32_ARFGAP2_ARFG2	Male	191	2	IVW-MRE	0.0277821	0.0301189	0.356311	-0.00701914	0.0319337	0.826024
BMI	11664_32_ARFGAP2_ARFG2	Male	191		Weighted mode	0.0374727	0.0728158	0.607415
BMI	11666_72_RGS8_RGS8	Male	191	7	MR Egger	0.140682	0.0853531	0.100966	-0.0215016	0.0258125	0.442808
BMI	11666_72_RGS8_RGS8	Male	191	7	Weighted median	0.155638	0.0474407	0.00103557	-0.00585563	0.0105411	0.578551
BMI	11666_72_RGS8_RGS8	Male	191	7	IVW-MRE	0.102639	0.0306965	0.000826791	-0.000121316	0.00978974	0.990113
BMI	11666_72_RGS8_RGS8	Male	191	7	Weighted mode	0.211315	0.0756858	0.00577368	-0.00876134	0.0113467	0.469338
BMI	11667_29_TNS2_TENC1	Male	191		MR Egger	0.136505	0.0803413	0.0909531
BMI	11667_29_TNS2_TENC1	Male	191		Weighted median	0.114288	0.0467415	0.0144813
BMI	11667_29_TNS2_TENC1	Male	191	2	IVW-MRE	0.124244	0.0288183	1.62295e-05	0.112221	0.0926073	0.225591
BMI	11667_29_TNS2_TENC1	Male	191		Weighted mode	0.10381	0.0730701	0.157047
BMI	11669_39_SLCO5A1_SO5A1	Male	191		MR Egger	0.0500001	0.0780224	0.522401
BMI	11669_39_SLCO5A1_SO5A1	Male	191		Weighted median	0.0753206	0.0510235	0.139892
BMI	11669_39_SLCO5A1_SO5A1	Male	191		IVW-MRE	0.0576667	0.0276256	0.0368488
BMI	11669_39_SLCO5A1_SO5A1	Male	191		Weighted mode	0.0692218	0.07336	0.346577
BMI	11671_19_BRPF1_BRPF1	Male	191		MR Egger	0.194669	0.0803507	0.0163472
BMI	11671_19_BRPF1_BRPF1	Male	191		Weighted median	0.223545	0.0447284	5.79822e-07
BMI	11671_19_BRPF1_BRPF1	Male	191	2	IVW-MRE	0.13657	0.0288798	2.25702e-06	0.0197873	0.0154172	0.199333
BMI	11671_19_BRPF1_BRPF1	Male	191		Weighted mode	0.2859	0.0803265	0.000469885
BMI	11672_17_KIF16B_KI16B	Male	191	5	MR Egger	0.165816	0.0853443	0.053513	-0.0592331	0.101266	0.599684
BMI	11672_17_KIF16B_KI16B	Male	191	5	Weighted median	0.207421	0.0447815	3.62409e-06	-0.0101718	0.0125737	0.41853
BMI	11672_17_KIF16B_KI16B	Male	191	5	IVW-MRE	0.133476	0.0305592	1.25518e-05	-0.0280004	0.0303068	0.35554
BMI	11672_17_KIF16B_KI16B	Male	191	5	Weighted mode	0.248885	0.0728069	0.000770614	-0.0117599	0.0134491	0.431259
BMI	11677_17_ZDHHC14_ZDH14	Male	191		MR Egger	0.170229	0.0782252	0.0307851
BMI	11677_17_ZDHHC14_ZDH14	Male	191		Weighted median	0.125763	0.0498773	0.0116874
BMI	11677_17_ZDHHC14_ZDH14	Male	191		IVW-MRE	0.085312	0.0275361	0.00194708
BMI	11677_17_ZDHHC14_ZDH14	Male	191		Weighted mode	0.129111	0.0702705	0.0677211
BMI	11678_105_GJD2_CXD2	Male	191	4	MR Egger	0.0690532	0.079981	0.389028	-0.487022	0.246382	0.186712
BMI	11678_105_GJD2_CXD2	Male	191	4	Weighted median	0.0987321	0.048504	0.041796	-0.0164547	0.0325206	0.612871
BMI	11678_105_GJD2_CXD2	Male	191	4	IVW-MRE	0.0633195	0.0287408	0.0275858	0.0123692	0.0331399	0.70897
BMI	11678_105_GJD2_CXD2	Male	191	4	Weighted mode	0.148109	0.0801907	0.0663072	-0.0195799	0.0345853	0.610885
BMI	11681_8_AGFG1_NUPL	Male	191	4	MR Egger	0.0525953	0.079052	0.506654	0.0316451	0.0836745	0.741655
BMI	11681_8_AGFG1_NUPL	Male	191	4	Weighted median	0.0496176	0.0485875	0.30716	-0.00811514	0.0253437	0.748814
BMI	11681_8_AGFG1_NUPL	Male	191	4	IVW-MRE	0.0373668	0.0279299	0.180937	-0.0103353	0.0162375	0.524444
BMI	11681_8_AGFG1_NUPL	Male	191	4	Weighted mode	0.0292309	0.0761665	0.701573	-0.00637709	0.0287988	0.838969
BMI	11682_7_TXNIP_TXNIP	Male	191	5	MR Egger	0.0816676	0.0836203	0.329992	-0.0172727	0.0251285	0.541219
BMI	11682_7_TXNIP_TXNIP	Male	191	5	Weighted median	0.157947	0.048354	0.00108893	-0.00769452	0.0119328	0.519042
BMI	11682_7_TXNIP_TXNIP	Male	191	5	IVW-MRE	0.118779	0.0299843	7.45255e-05	-0.00363091	0.00996667	0.71563
BMI	11682_7_TXNIP_TXNIP	Male	191	5	Weighted mode	0.183312	0.0732628	0.0131895	-0.00905809	0.012743	0.516442
BMI	11683_19_GGA3_GGA3	Male	191		MR Egger	0.0875953	0.0841895	0.299458
BMI	11683_19_GGA3_GGA3	Male	191		Weighted median	0.052328	0.0522918	0.316975
BMI	11683_19_GGA3_GGA3	Male	191	2	IVW-MRE	0.0375358	0.0302345	0.214424	-0.0129793	0.0354547	0.714305
BMI	11683_19_GGA3_GGA3	Male	191		Weighted mode	0.0257028	0.0776263	0.740927
BMI	11690_47_ANAPC7_APC7	Male	191		MR Egger	0.210419	0.0795128	0.00882232
BMI	11690_47_ANAPC7_APC7	Male	191		Weighted median	0.185872	0.0519037	0.000342159
BMI	11690_47_ANAPC7_APC7	Male	191		IVW-MRE	0.148537	0.0274043	5.95269e-08
BMI	11690_47_ANAPC7_APC7	Male	191		Weighted mode	0.188998	0.0816808	0.0217451
BMI	11692_21_SHC4_SHC4	Male	191	3	MR Egger	0.211086	0.078269	0.0076306	0.128925	0.726872	0.888245
BMI	11692_21_SHC4_SHC4	Male	191	3	Weighted median	0.175928	0.0487506	0.00030768	0.0241131	0.0456819	0.597605
BMI	11692_21_SHC4_SHC4	Male	191	3	IVW-MRE	0.133762	0.0280173	1.80363e-06	-0.0245858	0.0642676	0.70205
BMI	11692_21_SHC4_SHC4	Male	191	3	Weighted mode	0.186715	0.0725865	0.010866	0.0288955	0.0475258	0.605036
BMI	11696_7_CRABP2_RABP2	Male	191	5	MR Egger	0.291848	0.08832	0.0011385	0.00760378	0.0305035	0.81924
BMI	11696_7_CRABP2_RABP2	Male	191	5	Weighted median	0.241938	0.0533397	5.73836e-06	-0.0112927	0.00914622	0.216946
BMI	11696_7_CRABP2_RABP2	Male	191	5	IVW-MRE	0.212836	0.0317596	2.06343e-11	-0.0120841	0.0155391	0.436771
BMI	11696_7_CRABP2_RABP2	Male	191	5	Weighted mode	0.248027	0.0759937	0.00130369	-0.0104552	0.00879811	0.30043
BMI	11699_16_PTP4A2_TP4A2	Male	191		MR Egger	0.0726256	0.0813279	0.372994
BMI	11699_16_PTP4A2_TP4A2	Male	191		Weighted median	0.00800434	0.0496019	0.871801
BMI	11699_16_PTP4A2_TP4A2	Male	191		IVW-MRE	0.0392088	0.029285	0.180613
BMI	11699_16_PTP4A2_TP4A2	Male	191		Weighted mode	0.0204769	0.0722594	0.777194
BMI	11708_2_LCN1_LCN1	Male	191	4	MR Egger	-0.0555101	0.0834203	0.506589	-0.327754	0.324827	0.419197
BMI	11708_2_LCN1_LCN1	Male	191	4	Weighted median	-0.0392609	0.0525968	0.455395	-0.0112566	0.030568	0.712689
BMI	11708_2_LCN1_LCN1	Male	191	4	IVW-MRE	-0.0593129	0.0297285	0.0460262	-0.0318456	0.0682906	0.640983
BMI	11708_2_LCN1_LCN1	Male	191	4	Weighted mode	-0.060453	0.0788792	0.444389	-0.00575834	0.0346981	0.878746
BMI	11709_29_CPT1B_CPT1B	Male	191	21	MR Egger	-0.0424238	0.0895786	0.636337	0.0031384	0.0282118	0.912589
BMI	11709_29_CPT1B_CPT1B	Male	191	21	Weighted median	0.0227551	0.048054	0.635833	0.00803953	0.00804413	0.317587
BMI	11709_29_CPT1B_CPT1B	Male	191	21	IVW-MRE	-0.0148916	0.0321267	0.642985	0.000927247	0.0152371	0.951475
BMI	11709_29_CPT1B_CPT1B	Male	191	21	Weighted mode	0.0332227	0.0773437	0.668012	0.00453924	0.00762864	0.558499
BMI	11715_1_POU2F1_PO2F1	Male	191		MR Egger	0.229807	0.0788149	0.0039771
BMI	11715_1_POU2F1_PO2F1	Male	191		Weighted median	0.182833	0.043197	2.31082e-05
BMI	11715_1_POU2F1_PO2F1	Male	191		IVW-MRE	0.13071	0.0268393	1.1154e-06
BMI	11715_1_POU2F1_PO2F1	Male	191		Weighted mode	0.229013	0.0743604	0.00237874
BMI	11716_28_LRIT2_LRIT2	Male	191		MR Egger	0.0712127	0.0772906	0.358035
BMI	11716_28_LRIT2_LRIT2	Male	191		Weighted median	0.0922021	0.0496513	0.0633119
BMI	11716_28_LRIT2_LRIT2	Male	191	2	IVW-MRE	0.0967305	0.0266035	0.0002769	-0.0410075	0.0242351	0.0906327
BMI	11716_28_LRIT2_LRIT2	Male	191		Weighted mode	0.112951	0.0707057	0.111821
BMI	11816_84_JAK2_JAK2	Male	191		MR Egger	0.10095	0.0803309	0.210422
BMI	11816_84_JAK2_JAK2	Male	191		Weighted median	0.109383	0.0515509	0.0338511
BMI	11816_84_JAK2_JAK2	Male	191		IVW-MRE	0.0427762	0.028497	0.133336
BMI	11816_84_JAK2_JAK2	Male	191		Weighted mode	0.137426	0.076151	0.0727134
BMI	11825_27_PPARGC1A_PRGC1	Male	191	3	MR Egger	0.194925	0.0802065	0.0160208	-0.245972	0.274937	0.535363
BMI	11825_27_PPARGC1A_PRGC1	Male	191	3	Weighted median	0.146481	0.048914	0.00274756	-0.0357702	0.0342366	0.296118
BMI	11825_27_PPARGC1A_PRGC1	Male	191	3	IVW-MRE	0.108302	0.0289329	0.000181681	-0.0300667	0.0201947	0.136529
BMI	11825_27_PPARGC1A_PRGC1	Male	191	3	Weighted mode	0.195805	0.0713874	0.00667349	-0.0395706	0.0383955	0.411048
BMI	11827_7_RORC_RORG	Male	191		MR Egger	0.104875	0.0777136	0.178789
BMI	11827_7_RORC_RORG	Male	191		Weighted median	0.133581	0.0486571	0.00604447
BMI	11827_7_RORC_RORG	Male	191		IVW-MRE	0.0840599	0.0264849	0.00150417
BMI	11827_7_RORC_RORG	Male	191		Weighted mode	0.150513	0.0755959	0.0479119
BMI	11837_7_TNFRSF18_GITR	Male	191		MR Egger	0.129495	0.0777654	0.0975302
BMI	11837_7_TNFRSF18_GITR	Male	191		Weighted median	0.141227	0.0492685	0.0041507
BMI	11837_7_TNFRSF18_GITR	Male	191	2	IVW-MRE	0.0760546	0.0278448	0.0063071	-0.0291512	0.0242958	0.2302
BMI	11837_7_TNFRSF18_GITR	Male	191		Weighted mode	0.167336	0.0666735	0.0129158
BMI	11838_130_PIEZO1_FA38A	Male	191	3	MR Egger	0.126597	0.0809514	0.119522	-0.132506	0.17753	0.59181
BMI	11838_130_PIEZO1_FA38A	Male	191	3	Weighted median	0.104225	0.051892	0.044591	-0.0127694	0.030914	0.679561
BMI	11838_130_PIEZO1_FA38A	Male	191	3	IVW-MRE	0.117075	0.0290474	5.56611e-05	-0.0164897	0.0262782	0.530327
BMI	11838_130_PIEZO1_FA38A	Male	191	3	Weighted mode	0.0857756	0.0711387	0.229413	-0.0459223	0.0337064	0.306203
BMI	11872_9_PCDHGB1_PCDGD	Male	191	6	MR Egger	0.255705	0.0793552	0.00149775	-0.0252516	0.0315099	0.46781
BMI	11872_9_PCDHGB1_PCDGD	Male	191	6	Weighted median	0.200399	0.0427419	2.75118e-06	0.0190702	0.0188885	0.312677
BMI	11872_9_PCDHGB1_PCDGD	Male	191	6	IVW-MRE	0.148451	0.0286363	2.17156e-07	0.0179646	0.014042	0.200774
BMI	11872_9_PCDHGB1_PCDGD	Male	191	6	Weighted mode	0.235938	0.0781045	0.00286815	0.0199121	0.0233505	0.432739
BMI	11910_27_DLX4_DLX4	Male	191	4	MR Egger	0.156566	0.0863576	0.0714182	0.0244394	0.0513519	0.681049
BMI	11910_27_DLX4_DLX4	Male	191	4	Weighted median	0.0893864	0.0503116	0.0756249	0.00759749	0.0241615	0.753182
BMI	11910_27_DLX4_DLX4	Male	191	4	IVW-MRE	0.0504423	0.0310343	0.104083	-0.000692459	0.0124212	0.955542
BMI	11910_27_DLX4_DLX4	Male	191	4	Weighted mode	0.0676196	0.0744929	0.36517	0.0152481	0.0314951	0.661429
BMI	11911_13_LRRC4B_LRC4B	Male	191		MR Egger	0.0528589	0.0782938	0.500415
BMI	11911_13_LRRC4B_LRC4B	Male	191		Weighted median	0.092981	0.0512056	0.0693956
BMI	11911_13_LRRC4B_LRC4B	Male	191		IVW-MRE	0.0955298	0.025728	0.000204765
BMI	11911_13_LRRC4B_LRC4B	Male	191		Weighted mode	0.0861825	0.0778082	0.269423
BMI	11926_23_AAGAB_P34	Male	191	14	MR Egger	0.00041521	0.0807495	0.995903	0.0132132	0.0099819	0.210261
BMI	11926_23_AAGAB_P34	Male	191	14	Weighted median	-0.0401897	0.0522646	0.441913	0.00641049	0.00853407	0.452553
BMI	11926_23_AAGAB_P34	Male	191	14	IVW-MRE	0.00313945	0.0280149	0.910773	0.00948524	0.00595842	0.111406
BMI	11926_23_AAGAB_P34	Male	191	14	Weighted mode	-0.0330383	0.0696764	0.635925	0.00532625	0.0081487	0.524743
BMI	11934_9_INTS3_INT3	Male	191		MR Egger	0.202498	0.0777813	0.00996231
BMI	11934_9_INTS3_INT3	Male	191		Weighted median	0.129578	0.0433326	0.00278699
BMI	11934_9_INTS3_INT3	Male	191		IVW-MRE	0.0925455	0.027262	0.000687123
BMI	11934_9_INTS3_INT3	Male	191		Weighted mode	0.194202	0.0764565	0.0118844
BMI	11952_1_IGDCC3_IGDC3	Male	191	4	MR Egger	0.247088	0.0790171	0.00204506	-0.135566	0.283632	0.679821
BMI	11952_1_IGDCC3_IGDC3	Male	191	4	Weighted median	0.162437	0.05018	0.0012076	-0.0143755	0.0265892	0.588747
BMI	11952_1_IGDCC3_IGDC3	Male	191	4	IVW-MRE	0.129664	0.0285368	5.5259e-06	-0.0642649	0.0710694	0.36586
BMI	11952_1_IGDCC3_IGDC3	Male	191	4	Weighted mode	0.154608	0.0746074	0.0395885	-0.0203813	0.0272086	0.508197
BMI	11955_1_ARHGAP1_RHG01	Male	191	4	MR Egger	0.189429	0.0793768	0.0179987	0.198112	0.0972446	0.178527
BMI	11955_1_ARHGAP1_RHG01	Male	191	4	Weighted median	0.166357	0.049442	0.000766281	0.0418343	0.0282923	0.139235
BMI	11955_1_ARHGAP1_RHG01	Male	191	4	IVW-MRE	0.124582	0.0270825	4.22308e-06	0.048149	0.0342485	0.159763
BMI	11955_1_ARHGAP1_RHG01	Male	191	4	Weighted mode	0.165146	0.0734225	0.0256435	0.0871797	0.0256706	0.0425834
BMI	11967_23_CRABP1_RABP1	Male	191	9	MR Egger	0.0915308	0.0823248	0.267626	-0.0617916	0.0403748	0.169759
BMI	11967_23_CRABP1_RABP1	Male	191	9	Weighted median	0.099114	0.0452307	0.0284301	-0.00980754	0.011785	0.405294
BMI	11967_23_CRABP1_RABP1	Male	191	9	IVW-MRE	0.0890596	0.0295411	0.00257172	-0.0239889	0.0190714	0.208446
BMI	11967_23_CRABP1_RABP1	Male	191	9	Weighted mode	0.161476	0.0752061	0.0330519	-0.00693734	0.012084	0.581681
BMI	11969_5_S100A2_S100A2	Male	191	3	MR Egger	0.0588854	0.081515	0.470949	-0.0398544	0.0405719	0.505679
BMI	11969_5_S100A2_S100A2	Male	191	3	Weighted median	0.0632256	0.0522939	0.226646	-0.0409324	0.0221658	0.0647986
BMI	11969_5_S100A2_S100A2	Male	191	3	IVW-MRE	0.0638553	0.0292347	0.0289454	-0.0394173	0.0111277	0.000396681
BMI	11969_5_S100A2_S100A2	Male	191	3	Weighted mode	0.0407057	0.0728349	0.576904	-0.045714	0.0262065	0.223212
BMI	11988_24_PTPRH_PTPRH	Male	191	3	MR Egger	0.155388	0.0801549	0.0540401	-0.131762	0.297761	0.734779
BMI	11988_24_PTPRH_PTPRH	Male	191	3	Weighted median	0.108802	0.051207	0.033608	-0.0206025	0.0230714	0.371865
BMI	11988_24_PTPRH_PTPRH	Male	191	3	IVW-MRE	0.0677729	0.0280369	0.015637	-0.0608554	0.0662844	0.358569
BMI	11988_24_PTPRH_PTPRH	Male	191	3	Weighted mode	0.116591	0.0791188	0.142238	-0.0133625	0.0225938	0.614181
BMI	11989_35_EMC1_EMC1	Male	191	3	MR Egger	0.113409	0.0799022	0.157444	-0.147101	0.171251	0.548203
BMI	11989_35_EMC1_EMC1	Male	191	3	Weighted median	0.111111	0.0505411	0.0279184	0.013078	0.0324791	0.687199
BMI	11989_35_EMC1_EMC1	Male	191	3	IVW-MRE	0.0685183	0.0284357	0.0159708	0.00363627	0.0221739	0.86974
BMI	11989_35_EMC1_EMC1	Male	191	3	Weighted mode	0.0880865	0.071031	0.216463	0.028372	0.0397852	0.549747
BMI	12001_7_TJP1_ZO1	Male	191	4	MR Egger	0.0721866	0.0815467	0.377164	-0.0560083	0.0366975	0.266491
BMI	12001_7_TJP1_ZO1	Male	191	4	Weighted median	0.0872255	0.0470271	0.0636258	-0.00619709	0.0123012	0.614416
BMI	12001_7_TJP1_ZO1	Male	191	4	IVW-MRE	0.0772024	0.0293068	0.00843145	-0.00132583	0.0102566	0.897147
BMI	12001_7_TJP1_ZO1	Male	191	4	Weighted mode	0.125488	0.0753858	0.0976384	-0.0116898	0.0134044	0.447341
BMI	12008_3_CD7_CD7	Male	191	6	MR Egger	0.00408412	0.0777991	0.958189	0.0177048	0.0211169	0.448976
BMI	12008_3_CD7_CD7	Male	191	6	Weighted median	0.0375427	0.0483139	0.437125	-0.00774253	0.0158693	0.625626
BMI	12008_3_CD7_CD7	Male	191	6	IVW-MRE	0.0306707	0.0253246	0.225857	-0.0158034	0.0199392	0.428024
BMI	12008_3_CD7_CD7	Male	191	6	Weighted mode	0.0586731	0.0780196	0.452963	0.00137315	0.016183	0.935672
BMI	12014_19_PTS_PTPS	Male	191	4	MR Egger	0.102238	0.087379	0.243453	-0.217973	0.170024	0.32837
BMI	12014_19_PTS_PTPS	Male	191	4	Weighted median	0.138059	0.0524973	0.00854284	0.0245786	0.0285575	0.38942
BMI	12014_19_PTS_PTPS	Male	191	4	IVW-MRE	0.0908151	0.0313508	0.00377062	0.0281511	0.0360633	0.435036
BMI	12014_19_PTS_PTPS	Male	191	4	Weighted mode	0.152146	0.0709279	0.0332157	-0.0199175	0.0329007	0.587653
BMI	12016_60_CBL_CBL	Male	191		MR Egger	0.126662	0.0826148	0.126906
BMI	12016_60_CBL_CBL	Male	191		Weighted median	0.0718416	0.0499173	0.15009
BMI	12016_60_CBL_CBL	Male	191		IVW-MRE	0.0418883	0.0297583	0.159245
BMI	12016_60_CBL_CBL	Male	191		Weighted mode	0.0891157	0.0750445	0.236511
BMI	12018_84_TPK1_TPK1	Male	191		MR Egger	0.0644196	0.0790514	0.41615
BMI	12018_84_TPK1_TPK1	Male	191		Weighted median	0.0615324	0.0529566	0.24526
BMI	12018_84_TPK1_TPK1	Male	191		IVW-MRE	0.0782085	0.0280224	0.00525578
BMI	12018_84_TPK1_TPK1	Male	191		Weighted mode	0.0437447	0.069117	0.527555
BMI	12020_39_BPGM_PMGE	Male	191		MR Egger	-0.0123886	0.0889714	0.889407
BMI	12020_39_BPGM_PMGE	Male	191		Weighted median	0.0833695	0.05222	0.110376
BMI	12020_39_BPGM_PMGE	Male	191	2	IVW-MRE	0.0669557	0.0318416	0.0354858	0.0413804	0.0458894	0.367194
BMI	12020_39_BPGM_PMGE	Male	191		Weighted mode	0.0736059	0.0800669	0.359102
BMI	12022_12_SMAD4_SMAD4	Male	191	4	MR Egger	0.0325517	0.0842099	0.699521	0.179846	0.411574	0.704786
BMI	12022_12_SMAD4_SMAD4	Male	191	4	Weighted median	0.0043129	0.0484889	0.929125	-0.0506188	0.0385576	0.189248
BMI	12022_12_SMAD4_SMAD4	Male	191	4	IVW-MRE	0.0298381	0.030143	0.322231	-0.0725488	0.0560158	0.195269
BMI	12022_12_SMAD4_SMAD4	Male	191	4	Weighted mode	0.0230303	0.0830004	0.781719	-0.0142194	0.0354373	0.715104
BMI	12030_82_DES_Desmin	Male	191	8	MR Egger	0.0574652	0.0804411	0.475876	-0.0195778	0.0294573	0.530993
BMI	12030_82_DES_Desmin	Male	191	8	Weighted median	0.101604	0.0450732	0.0241843	-0.00734027	0.01169	0.530064
BMI	12030_82_DES_Desmin	Male	191	8	IVW-MRE	0.0735176	0.0286612	0.0103158	-0.00177214	0.0114225	0.876707
BMI	12030_82_DES_Desmin	Male	191	8	Weighted mode	0.156466	0.0748424	0.0378941	-0.00769215	0.0115794	0.527768
BMI	12033_3_BUB1_BUB1	Male	191	4	MR Egger	0.152055	0.07906	0.0559476	-0.089286	0.137823	0.583531
BMI	12033_3_BUB1_BUB1	Male	191	4	Weighted median	0.152927	0.0480261	0.0014513	-0.000512444	0.0271154	0.984922
BMI	12033_3_BUB1_BUB1	Male	191	4	IVW-MRE	0.109573	0.0283525	0.000111237	-0.00170402	0.0155166	0.912553
BMI	12033_3_BUB1_BUB1	Male	191	4	Weighted mode	0.166209	0.0755242	0.0289597	0.00533716	0.036695	0.893581
BMI	12034_28_CAP1_CAP_1	Male	191		MR Egger	0.125342	0.0781035	0.110202
BMI	12034_28_CAP1_CAP_1	Male	191		Weighted median	0.0673017	0.0458086	0.14178
BMI	12034_28_CAP1_CAP_1	Male	191	2	IVW-MRE	0.0357758	0.0279022	0.199778	-0.0292856	0.0208703	0.160552
BMI	12034_28_CAP1_CAP_1	Male	191		Weighted mode	0.0937303	0.0705513	0.185593
BMI	12041_33_HSPA1L_HS71L	Male	191	9	MR Egger	0.13215	0.0811993	0.105302	0.0129252	0.0243085	0.611374
BMI	12041_33_HSPA1L_HS71L	Male	191	9	Weighted median	0.168485	0.0514741	0.00106338	0.0175171	0.0126393	0.16577
BMI	12041_33_HSPA1L_HS71L	Male	191	9	IVW-MRE	0.0946837	0.0292507	0.00120804	0.0234744	0.00768647	0.00225824
BMI	12041_33_HSPA1L_HS71L	Male	191	9	Weighted mode	0.191797	0.0755079	0.0118826	0.022135	0.0121117	0.105028
BMI	12046_51_TARDBP_TADBP	Male	191	3	MR Egger	0.0537159	0.0797114	0.501211	-0.108703	0.0705444	0.366469
BMI	12046_51_TARDBP_TADBP	Male	191	3	Weighted median	0.139017	0.0474344	0.00338185	-0.0096123	0.0200013	0.630813
BMI	12046_51_TARDBP_TADBP	Male	191	3	IVW-MRE	0.0657952	0.0283544	0.0203161	-0.00164541	0.0206529	0.9365
BMI	12046_51_TARDBP_TADBP	Male	191	3	Weighted mode	0.171686	0.0758433	0.0247234	-0.018625	0.0233033	0.507988
BMI	12329_21_RPS6KA1_KS6A1	Male	191	13	MR Egger	0.115542	0.0732685	0.116474	-0.00700483	0.00937795	0.47076
BMI	12329_21_RPS6KA1_KS6A1	Male	191	13	Weighted median	0.157562	0.0429253	0.000241981	-0.0054821	0.00578746	0.343518
BMI	12329_21_RPS6KA1_KS6A1	Male	191	13	IVW-MRE	0.110957	0.0261529	2.20912e-05	-0.00366512	0.0050052	0.464008
BMI	12329_21_RPS6KA1_KS6A1	Male	191	13	Weighted mode	0.144031	0.0682637	0.0361738	-0.00466584	0.00568838	0.428071
BMI	12332_7_EEF2K_EF2K	Male	191	5	MR Egger	0.237461	0.0878271	0.00748203	0.0295778	0.0362981	0.474828
BMI	12332_7_EEF2K_EF2K	Male	191	5	Weighted median	0.161343	0.0445709	0.000294699	-0.00228231	0.0085401	0.78928
BMI	12332_7_EEF2K_EF2K	Male	191	5	IVW-MRE	0.101955	0.031704	0.00130063	-0.00384665	0.00839323	0.646734
BMI	12332_7_EEF2K_EF2K	Male	191	5	Weighted mode	0.251831	0.077466	0.00136115	-0.0017971	0.00858002	0.844331
BMI	12333_87_RPIA_RPIA	Male	191	3	MR Egger	0.0749512	0.083174	0.368662	-0.0748882	0.0338421	0.270203
BMI	12333_87_RPIA_RPIA	Male	191	3	Weighted median	0.079601	0.0539074	0.139776	-0.0125641	0.0269028	0.640487
BMI	12333_87_RPIA_RPIA	Male	191	3	IVW-MRE	0.0780198	0.0297927	0.00882507	-0.00975469	0.0474558	0.83714
BMI	12333_87_RPIA_RPIA	Male	191	3	Weighted mode	0.0436733	0.0782638	0.577483	-0.0518993	0.0292255	0.217748
BMI	12334_25_SHMT1_cSHMT	Male	191	11	MR Egger	0.000813822	0.077551	0.991638	0.00812907	0.0128487	0.542684
BMI	12334_25_SHMT1_cSHMT	Male	191	11	Weighted median	0.00135865	0.0435294	0.9751	0.0144761	0.00745209	0.0520698
BMI	12334_25_SHMT1_cSHMT	Male	191	11	IVW-MRE	0.00265302	0.0278277	0.924047	0.0126133	0.00734359	0.0858718
BMI	12334_25_SHMT1_cSHMT	Male	191	11	Weighted mode	-0.0364152	0.0735493	0.621092	0.0101285	0.0069028	0.173026
BMI	12338_27_EGFLAM_EGFLA	Male	191	14	MR Egger	-0.0838545	0.0955759	0.381405	-0.0309412	0.0297524	0.318861
BMI	12338_27_EGFLAM_EGFLA	Male	191	14	Weighted median	-0.0378846	0.057767	0.511942	-0.00918479	0.00897261	0.306001
BMI	12338_27_EGFLAM_EGFLA	Male	191	14	IVW-MRE	-0.0296555	0.0345276	0.3904	-0.00225425	0.0197702	0.90922
BMI	12338_27_EGFLAM_EGFLA	Male	191	14	Weighted mode	-0.002205	0.0796012	0.97793	-0.0141957	0.00838863	0.114412
BMI	12340_17_AARS_SYAC	Male	191		MR Egger	-0.0275878	0.0898936	0.759261
BMI	12340_17_AARS_SYAC	Male	191		Weighted median	-0.0785325	0.0475196	0.0984053
BMI	12340_17_AARS_SYAC	Male	191	2	IVW-MRE	-0.0318743	0.0323052	0.323809	-0.0185865	0.0464071	0.688782
BMI	12340_17_AARS_SYAC	Male	191		Weighted mode	-0.112314	0.0738067	0.129738
BMI	12341_8_DUSP6_DUS6	Male	191	4	MR Egger	0.0876902	0.0799275	0.273984	-0.0361974	0.0922831	0.732732
BMI	12341_8_DUSP6_DUS6	Male	191	4	Weighted median	0.103557	0.0532835	0.0519536	-0.0218497	0.0261969	0.404249
BMI	12341_8_DUSP6_DUS6	Male	191	4	IVW-MRE	0.0532489	0.0279195	0.0564909	0.00249879	0.038652	0.948454
BMI	12341_8_DUSP6_DUS6	Male	191	4	Weighted mode	0.105027	0.0746119	0.16087	-0.0352694	0.0250831	0.254373
BMI	12343_14_ACAP2_CENB2	Male	191		MR Egger	0.123183	0.0783008	0.117343
BMI	12343_14_ACAP2_CENB2	Male	191		Weighted median	0.0895047	0.0445453	0.0445057
BMI	12343_14_ACAP2_CENB2	Male	191	2	IVW-MRE	0.0865061	0.027885	0.00192059	0.0928321	0.0822568	0.259081
BMI	12343_14_ACAP2_CENB2	Male	191		Weighted mode	0.115987	0.0758718	0.127997
BMI	12345_4_ANAPC10_APC10	Male	191	4	MR Egger	0.172841	0.0809245	0.0339803	-0.293386	0.315572	0.450676
BMI	12345_4_ANAPC10_APC10	Male	191	4	Weighted median	0.158797	0.0496955	0.00139642	-0.0196673	0.0320724	0.539733
BMI	12345_4_ANAPC10_APC10	Male	191	4	IVW-MRE	0.113762	0.0290965	9.23686e-05	-0.0698795	0.0671677	0.298166
BMI	12345_4_ANAPC10_APC10	Male	191	4	Weighted mode	0.151545	0.0711676	0.0345071	-0.0164258	0.0337506	0.659824
BMI	12347_29_CCM2_CCM2	Male	191	4	MR Egger	0.139791	0.080135	0.0827068	-0.0926765	0.159853	0.620684
BMI	12347_29_CCM2_CCM2	Male	191	4	Weighted median	0.0779779	0.0451508	0.0841582	0.0385283	0.0254571	0.130163
BMI	12347_29_CCM2_CCM2	Male	191	4	IVW-MRE	0.0596917	0.028876	0.0387177	0.0602969	0.0303352	0.0468461
BMI	12347_29_CCM2_CCM2	Male	191	4	Weighted mode	0.132338	0.0897804	0.142131	0.0354106	0.0289824	0.309033
BMI	12348_46_SARS2_SYSM	Male	191		MR Egger	0.131811	0.0831381	0.114536
BMI	12348_46_SARS2_SYSM	Male	191		Weighted median	0.0955333	0.0493368	0.0528251
BMI	12348_46_SARS2_SYSM	Male	191		IVW-MRE	0.0545189	0.0299063	0.0683047
BMI	12348_46_SARS2_SYSM	Male	191		Weighted mode	0.0899743	0.0682259	0.188833
BMI	12350_86_ETS2_ETS2	Male	191	9	MR Egger	0.0126537	0.0767248	0.869181	0.0219594	0.0182204	0.267279
BMI	12350_86_ETS2_ETS2	Male	191	9	Weighted median	0.00479151	0.0546467	0.93013	0.00479042	0.0141239	0.734481
BMI	12350_86_ETS2_ETS2	Male	191	9	IVW-MRE	0.0256471	0.0288352	0.373769	0.00671372	0.0112122	0.549316
BMI	12350_86_ETS2_ETS2	Male	191	9	Weighted mode	0.0350155	0.066623	0.599795	0.00411371	0.0141646	0.77888
BMI	12352_70_ARRDC3_ARRD3	Male	191		MR Egger	0.144386	0.0776319	0.0644567
BMI	12352_70_ARRDC3_ARRD3	Male	191		Weighted median	0.0698463	0.0519306	0.178628
BMI	12352_70_ARRDC3_ARRD3	Male	191		IVW-MRE	0.104729	0.0274369	0.000135029
BMI	12352_70_ARRDC3_ARRD3	Male	191		Weighted mode	0.0496775	0.0886898	0.576053
BMI	12355_223_MRRF_RRFM	Male	191		MR Egger	0.110989	0.0822931	0.179047
BMI	12355_223_MRRF_RRFM	Male	191		Weighted median	0.105558	0.043886	0.0161598
BMI	12355_223_MRRF_RRFM	Male	191		IVW-MRE	0.0698856	0.02944	0.0176046
BMI	12355_223_MRRF_RRFM	Male	191		Weighted mode	0.13194	0.0695087	0.0591887
BMI	12356_65_SRI_Sorcin	Male	191		MR Egger	0.022926	0.082711	0.781944
BMI	12356_65_SRI_Sorcin	Male	191		Weighted median	0.0251919	0.0524864	0.631248
BMI	12356_65_SRI_Sorcin	Male	191		IVW-MRE	0.0588972	0.0295095	0.0459479
BMI	12356_65_SRI_Sorcin	Male	191		Weighted mode	0.00318015	0.0769894	0.967095
BMI	12357_41_SNAP29_SNP29	Male	191		MR Egger	0.0260364	0.0757748	0.731527
BMI	12357_41_SNAP29_SNP29	Male	191		Weighted median	0.00463845	0.0463413	0.92027
BMI	12357_41_SNAP29_SNP29	Male	191	2	IVW-MRE	0.0289966	0.0277894	0.296745	-0.00988784	0.0355787	0.781078
BMI	12357_41_SNAP29_SNP29	Male	191		Weighted mode	0.00599313	0.0621565	0.923289
BMI	12358_6_IGBP1_IGBP1	Male	191		MR Egger	-0.00466658	0.0823804	0.954886
BMI	12358_6_IGBP1_IGBP1	Male	191		Weighted median	0.00172522	0.0521437	0.973606
BMI	12358_6_IGBP1_IGBP1	Male	191		IVW-MRE	0.031839	0.0296295	0.282567
BMI	12358_6_IGBP1_IGBP1	Male	191		Weighted mode	0.0374219	0.0680411	0.582972
BMI	12361_102_RRAS2_RRAS2	Male	191	3	MR Egger	0.214169	0.0788088	0.00718744	-0.00343527	0.0855212	0.974442
BMI	12361_102_RRAS2_RRAS2	Male	191	3	Weighted median	0.11019	0.0514744	0.0323002	0.00578591	0.0422526	0.891081
BMI	12361_102_RRAS2_RRAS2	Male	191	3	IVW-MRE	0.0834696	0.0273414	0.00226673	0.0231619	0.031901	0.467804
BMI	12361_102_RRAS2_RRAS2	Male	191	3	Weighted mode	0.102952	0.076971	0.182645	-0.00867344	0.0573935	0.893745
BMI	12363_70_TRIB2_TRIB2	Male	191	3	MR Egger	0.112616	0.0791229	0.156297	-0.179009	0.196247	0.529224
BMI	12363_70_TRIB2_TRIB2	Male	191	3	Weighted median	0.12014	0.0509196	0.0183044	-0.00188096	0.0340352	0.955927
BMI	12363_70_TRIB2_TRIB2	Male	191	3	IVW-MRE	0.0985283	0.0283649	0.000513534	0.00785392	0.0336286	0.815335
BMI	12363_70_TRIB2_TRIB2	Male	191	3	Weighted mode	0.106887	0.0722912	0.140913	-0.0246826	0.0567861	0.706213
BMI	12365_108_RUVBL1_RUVB1	Male	191		MR Egger	0.0731923	0.0803779	0.363665
BMI	12365_108_RUVBL1_RUVB1	Male	191		Weighted median	0.0623345	0.0529006	0.238664
BMI	12365_108_RUVBL1_RUVB1	Male	191		IVW-MRE	0.0208069	0.028938	0.47213
BMI	12365_108_RUVBL1_RUVB1	Male	191		Weighted mode	0.0817451	0.0734256	0.266984
BMI	12366_16_CRYGD_CRGD	Male	191	3	MR Egger	0.0821877	0.0793395	0.301573	0.338511	0.118574	0.214493
BMI	12366_16_CRYGD_CRGD	Male	191	3	Weighted median	0.090367	0.0489769	0.0650236	0.00928216	0.0262203	0.723334
BMI	12366_16_CRYGD_CRGD	Male	191	3	IVW-MRE	0.081733	0.0281557	0.00369736	0.0170745	0.0378301	0.65174
BMI	12366_16_CRYGD_CRGD	Male	191	3	Weighted mode	0.0936838	0.073807	0.205884	0.0620588	0.0291971	0.167444
BMI	12367_52_TMEM57_MACOI	Male	191		MR Egger	0.0915721	0.0852043	0.283864
BMI	12367_52_TMEM57_MACOI	Male	191		Weighted median	0.101647	0.0527745	0.0540962
BMI	12367_52_TMEM57_MACOI	Male	191		IVW-MRE	0.0824818	0.0305434	0.00692403
BMI	12367_52_TMEM57_MACOI	Male	191		Weighted mode	0.142783	0.0743708	0.0563719
BMI	12368_18_KAT2B_PCAF	Male	191		MR Egger	0.0856592	0.0797764	0.284307
BMI	12368_18_KAT2B_PCAF	Male	191		Weighted median	0.111955	0.0508662	0.0277376
BMI	12368_18_KAT2B_PCAF	Male	191		IVW-MRE	0.0886686	0.0286315	0.0019556
BMI	12368_18_KAT2B_PCAF	Male	191		Weighted mode	0.104674	0.0686776	0.129136
BMI	12370_30_APOF_Apo_F	Male	191	9	MR Egger	-0.267588	0.0947488	0.00524854	0.0321336	0.0494535	0.536569
BMI	12370_30_APOF_Apo_F	Male	191	9	Weighted median	-0.212121	0.0506452	2.80956e-05	0.0135099	0.0143279	0.345728
BMI	12370_30_APOF_Apo_F	Male	191	9	IVW-MRE	-0.211087	0.0340598	5.73484e-10	0.0193539	0.0279257	0.488279
BMI	12370_30_APOF_Apo_F	Male	191	9	Weighted mode	-0.333759	0.0807994	5.41514e-05	0.0111027	0.0146402	0.469977
BMI	12373_73_TRA2B_TRA2B	Male	191		MR Egger	0.355077	0.083811	3.54209e-05
BMI	12373_73_TRA2B_TRA2B	Male	191		Weighted median	0.256689	0.0474012	6.12037e-08
BMI	12373_73_TRA2B_TRA2B	Male	191		IVW-MRE	0.234183	0.0302419	9.65815e-15
BMI	12373_73_TRA2B_TRA2B	Male	191		Weighted mode	0.305691	0.0728675	4.18082e-05
BMI	12374_8_PAFAH1B3_PA1B3	Male	191		MR Egger	-0.0355672	0.0897814	0.692439
BMI	12374_8_PAFAH1B3_PA1B3	Male	191		Weighted median	-0.0199307	0.0496219	0.68794
BMI	12374_8_PAFAH1B3_PA1B3	Male	191		IVW-MRE	0.0413427	0.0323055	0.200636
BMI	12374_8_PAFAH1B3_PA1B3	Male	191		Weighted mode	-0.0613632	0.0795842	0.441637
BMI	12376_85_CDKN2D_p19_INK4d	Male	191	7	MR Egger	-0.00106229	0.0823514	0.989722	-0.0294062	0.0622812	0.656706
BMI	12376_85_CDKN2D_p19_INK4d	Male	191	7	Weighted median	-0.0299268	0.0490136	0.541476	0.00707501	0.0187574	0.706036
BMI	12376_85_CDKN2D_p19_INK4d	Male	191	7	IVW-MRE	0.00708234	0.0295866	0.810813	0.0186903	0.0247162	0.449532
BMI	12376_85_CDKN2D_p19_INK4d	Male	191	7	Weighted mode	-0.0454065	0.0695807	0.514821	0.00659473	0.0215932	0.770374
BMI	12378_71_TAPBP_TPSN	Male	191	10	MR Egger	0.129633	0.0893323	0.1484	0.00495548	0.0103273	0.644184
BMI	12378_71_TAPBP_TPSN	Male	191	10	Weighted median	0.0796085	0.0500736	0.111873	-0.00288933	0.00580165	0.618471
BMI	12378_71_TAPBP_TPSN	Male	191	10	IVW-MRE	0.00950643	0.0322663	0.768281	0.00226375	0.00857631	0.791816
BMI	12378_71_TAPBP_TPSN	Male	191	10	Weighted mode	0.105457	0.0681553	0.123456	0.00275153	0.00545977	0.626392
BMI	12381_26_CBR1_CBR1	Male	191	4	MR Egger	0.107234	0.0800932	0.182221	-0.0219427	0.0144761	0.268818
BMI	12381_26_CBR1_CBR1	Male	191	4	Weighted median	0.0383208	0.0444419	0.38854	-0.0183259	0.0106898	0.0864675
BMI	12381_26_CBR1_CBR1	Male	191	4	IVW-MRE	0.0290393	0.0282084	0.303266	-0.0173342	0.00510819	0.000690281
BMI	12381_26_CBR1_CBR1	Male	191	4	Weighted mode	0.0708383	0.0765313	0.355822	-0.0190243	0.01095	0.180713
BMI	12382_2_DDX58_DDX58	Male	191	3	MR Egger	0.117507	0.0804871	0.145966	0.0143602	0.105048	0.91351
BMI	12382_2_DDX58_DDX58	Male	191	3	Weighted median	0.124384	0.0509692	0.014672	0.0231614	0.0260839	0.374564
BMI	12382_2_DDX58_DDX58	Male	191	3	IVW-MRE	0.111674	0.0288239	0.000106908	0.0251348	0.00256054	9.5857e-23
BMI	12382_2_DDX58_DDX58	Male	191	3	Weighted mode	0.109982	0.0696387	0.115924	0.0229851	0.0312548	0.538637
BMI	12384_92_COPS7B_CSN7B	Male	191	23	MR Egger	0.191577	0.0900984	0.0347753	-0.00283227	0.00569474	0.624111
BMI	12384_92_COPS7B_CSN7B	Male	191	23	Weighted median	0.0817716	0.0397397	0.0396209	-0.000667405	0.00327226	0.838386
BMI	12384_92_COPS7B_CSN7B	Male	191	23	IVW-MRE	0.0183643	0.0326539	0.573849	0.00116091	0.00465253	0.802958
BMI	12384_92_COPS7B_CSN7B	Male	191	23	Weighted mode	0.189906	0.0694825	0.00686548	-0.000822446	0.00306567	0.790986
BMI	12385_4_CAPN3_CAN3	Male	191	3	MR Egger	0.197896	0.0806781	0.0150779	0.14039	0.131654	0.479562
BMI	12385_4_CAPN3_CAN3	Male	191	3	Weighted median	0.134987	0.0464883	0.00368808	-0.013256	0.0266626	0.619065
BMI	12385_4_CAPN3_CAN3	Male	191	3	IVW-MRE	0.104443	0.0290548	0.000324789	-0.0103056	0.0209155	0.622206
BMI	12385_4_CAPN3_CAN3	Male	191	3	Weighted mode	0.185415	0.075536	0.0150021	0.0143135	0.030924	0.688945
BMI	12386_11_RNPEP_AMPB	Male	191	7	MR Egger	0.0751265	0.12278	0.541354	-0.044011	0.0339718	0.251726
BMI	12386_11_RNPEP_AMPB	Male	191	7	Weighted median	0.131059	0.0471992	0.00549109	-0.0235196	0.00923469	0.0108692
BMI	12386_11_RNPEP_AMPB	Male	191	7	IVW-MRE	0.0799141	0.0437313	0.0676413	-0.0278141	0.0167187	0.0961817
BMI	12386_11_RNPEP_AMPB	Male	191	7	Weighted mode	0.260803	0.0837109	0.00212082	-0.0206368	0.00995253	0.0834791
BMI	12387_7_PDLIM4_PDLI4	Male	191		MR Egger	0.0339338	0.078449	0.665829
BMI	12387_7_PDLIM4_PDLI4	Male	191		Weighted median	0.0380952	0.048328	0.430542
BMI	12387_7_PDLIM4_PDLI4	Male	191		IVW-MRE	0.0477758	0.0278696	0.0864802
BMI	12387_7_PDLIM4_PDLI4	Male	191		Weighted mode	0.00743889	0.0852034	0.930519
BMI	12389_4_ORC6L_ORC6	Male	191	3	MR Egger	0.176434	0.0807466	0.0301168	-0.0985234	0.0817465	0.440923
BMI	12389_4_ORC6L_ORC6	Male	191	3	Weighted median	0.155952	0.0496815	0.0016951	-0.0125355	0.0241767	0.604114
BMI	12389_4_ORC6L_ORC6	Male	191	3	IVW-MRE	0.120554	0.0289481	3.12037e-05	-0.00739452	0.018718	0.692807
BMI	12389_4_ORC6L_ORC6	Male	191	3	Weighted mode	0.173653	0.074424	0.0206791	-0.0211663	0.025271	0.490413
BMI	12391_27_PDZD7_PDZD7	Male	191	4	MR Egger	0.110436	0.0785893	0.161594	-0.0707288	0.185053	0.739099
BMI	12391_27_PDZD7_PDZD7	Male	191	4	Weighted median	0.148204	0.0471666	0.00167719	-0.0162917	0.0186369	0.382029
BMI	12391_27_PDZD7_PDZD7	Male	191	4	IVW-MRE	0.0896951	0.0278198	0.00126352	-0.0473768	0.047591	0.319494
BMI	12391_27_PDZD7_PDZD7	Male	191	4	Weighted mode	0.163769	0.0734079	0.0268545	-0.0141932	0.0187428	0.503941
BMI	12392_30_ARL1_ARL1	Male	191	5	MR Egger	0.242909	0.115136	0.0361962	0.190308	0.100893	0.155732
BMI	12392_30_ARL1_ARL1	Male	191	5	Weighted median	0.152198	0.0476678	0.00140855	0.112906	0.0196994	9.95858e-09
BMI	12392_30_ARL1_ARL1	Male	191	5	IVW-MRE	0.12623	0.0414255	0.00231014	0.0732076	0.0511577	0.152425
BMI	12392_30_ARL1_ARL1	Male	191	5	Weighted mode	0.19694	0.0692917	0.00497009	0.115015	0.0193778	0.0040395
BMI	12394_53_C16orf54_CP054	Male	191		MR Egger	0.0379439	0.0778405	0.626499
BMI	12394_53_C16orf54_CP054	Male	191		Weighted median	0.0297498	0.0485987	0.540438
BMI	12394_53_C16orf54_CP054	Male	191		IVW-MRE	0.0782997	0.0285278	0.00605697
BMI	12394_53_C16orf54_CP054	Male	191		Weighted mode	0.0276634	0.0747105	0.71159
BMI	12395_86_DARS2_SYDM	Male	191		MR Egger	0.168109	0.0846149	0.0483943
BMI	12395_86_DARS2_SYDM	Male	191		Weighted median	0.0895097	0.0476524	0.0603283
BMI	12395_86_DARS2_SYDM	Male	191		IVW-MRE	0.0319601	0.0306941	0.297762
BMI	12395_86_DARS2_SYDM	Male	191		Weighted mode	0.11232	0.0661622	0.0912109
BMI	12396_19_HIBCH_HIBCH	Male	191	6	MR Egger	0.144941	0.0807599	0.0742979	0.0013123	0.0198918	0.950566
BMI	12396_19_HIBCH_HIBCH	Male	191	6	Weighted median	0.0924247	0.0506628	0.0681051	-0.0135761	0.0088676	0.125775
BMI	12396_19_HIBCH_HIBCH	Male	191	6	IVW-MRE	0.0292041	0.029175	0.316828	-0.0132853	0.00917288	0.147527
BMI	12396_19_HIBCH_HIBCH	Male	191	6	Weighted mode	0.0939681	0.0729084	0.199017	-0.0132734	0.00978319	0.232898
BMI	12398_15_PAX4_PAX4	Male	191		MR Egger	0.0875475	0.0791855	0.270305
BMI	12398_15_PAX4_PAX4	Male	191		Weighted median	0.0430904	0.0492312	0.381429
BMI	12398_15_PAX4_PAX4	Male	191		IVW-MRE	0.0854419	0.0283364	0.00256752
BMI	12398_15_PAX4_PAX4	Male	191		Weighted mode	0.0336254	0.0761516	0.659311
BMI	12399_194_CCDC50_CCD50	Male	191	5	MR Egger	0.155397	0.0798799	0.0532127	0.0486506	0.262295	0.864684
BMI	12399_194_CCDC50_CCD50	Male	191	5	Weighted median	0.11909	0.0509183	0.0193432	0.0438388	0.0306365	0.152449
BMI	12399_194_CCDC50_CCD50	Male	191	5	IVW-MRE	0.0939618	0.028587	0.00101308	0.0426122	0.042823	0.319699
BMI	12399_194_CCDC50_CCD50	Male	191	5	Weighted mode	0.0988405	0.0693593	0.155783	0.0527033	0.0392507	0.250491
BMI	12400_25_UBE2T_UBE2T	Male	191		MR Egger	0.17396	0.0827222	0.0367949
BMI	12400_25_UBE2T_UBE2T	Male	191		Weighted median	0.196842	0.0461794	2.02103e-05
BMI	12400_25_UBE2T_UBE2T	Male	191	2	IVW-MRE	0.140313	0.0297534	2.4069e-06	-0.0180808	0.00916293	0.0484669
BMI	12400_25_UBE2T_UBE2T	Male	191		Weighted mode	0.281075	0.0725047	0.000145792
BMI	12401_3_STAMBPL1_STALP	Male	191	4	MR Egger	0.132612	0.0799003	0.0986293	-0.0473849	0.0625451	0.52778
BMI	12401_3_STAMBPL1_STALP	Male	191	4	Weighted median	0.103188	0.0526185	0.0498728	-0.0220062	0.0187796	0.241273
BMI	12401_3_STAMBPL1_STALP	Male	191	4	IVW-MRE	0.0947702	0.0282305	0.00078788	-0.0187309	0.0119127	0.115872
BMI	12401_3_STAMBPL1_STALP	Male	191	4	Weighted mode	0.0952274	0.0706634	0.179386	-0.0226682	0.0230768	0.398389
BMI	12403_30_RAB39B_RB39B	Male	191	4	MR Egger	0.201477	0.0792528	0.0118177	-0.0960297	0.203922	0.684068
BMI	12403_30_RAB39B_RB39B	Male	191	4	Weighted median	0.218501	0.045427	1.50974e-06	-0.0131874	0.0169787	0.437335
BMI	12403_30_RAB39B_RB39B	Male	191	4	IVW-MRE	0.139493	0.0275756	4.22453e-07	-0.042845	0.0435424	0.325123
BMI	12403_30_RAB39B_RB39B	Male	191	4	Weighted mode	0.285586	0.0819976	0.00061564	-0.0128452	0.0182651	0.532558
BMI	12406_119_DIRAS3_ARHI	Male	191		MR Egger	0.0825679	0.0780741	0.291607
BMI	12406_119_DIRAS3_ARHI	Male	191		Weighted median	0.0524292	0.0460618	0.255021
BMI	12406_119_DIRAS3_ARHI	Male	191		IVW-MRE	0.0562668	0.0276814	0.0420874
BMI	12406_119_DIRAS3_ARHI	Male	191		Weighted mode	0.0549053	0.0796896	0.49167
BMI	12408_333_RAB22A_RB22A	Male	191	4	MR Egger	0.0528558	0.081964	0.519796	-0.0531191	0.0507863	0.405371
BMI	12408_333_RAB22A_RB22A	Male	191	4	Weighted median	0.00467256	0.0475016	0.921641	-4.01421e-05	0.0201637	0.998412
BMI	12408_333_RAB22A_RB22A	Male	191	4	IVW-MRE	0.0346204	0.0293015	0.237395	0.0029989	0.0205852	0.884172
BMI	12408_333_RAB22A_RB22A	Male	191	4	Weighted mode	-0.0112635	0.0756644	0.881821	-0.0135084	0.0222346	0.586395
BMI	12409_90_RAB7B_RAB7B	Male	191		MR Egger	0.150582	0.0768068	0.0514028
BMI	12409_90_RAB7B_RAB7B	Male	191		Weighted median	0.160867	0.0471815	0.000650758
BMI	12409_90_RAB7B_RAB7B	Male	191		IVW-MRE	0.0927528	0.0271173	0.000625223
BMI	12409_90_RAB7B_RAB7B	Male	191		Weighted mode	0.19375	0.0803981	0.0169115
BMI	12411_60_MAX_MAX	Male	191	3	MR Egger	0.00491172	0.083484	0.953146	-0.0324669	0.127726	0.841532
BMI	12411_60_MAX_MAX	Male	191	3	Weighted median	0.0114858	0.0481177	0.811336	-0.0228897	0.0159984	0.152503
BMI	12411_60_MAX_MAX	Male	191	3	IVW-MRE	0.00579191	0.0296874	0.845317	-0.0271405	0.0526136	0.605962
BMI	12411_60_MAX_MAX	Male	191	3	Weighted mode	-0.00053185	0.070701	0.994006	-0.0242966	0.0173325	0.296018
BMI	12415_122_EDF1_EDF1	Male	191	4	MR Egger	0.132014	0.0854049	0.123841	-0.00557367	0.0540021	0.927212
BMI	12415_122_EDF1_EDF1	Male	191	4	Weighted median	0.163676	0.0460896	0.000383386	-0.00804177	0.0155766	0.605665
BMI	12415_122_EDF1_EDF1	Male	191	4	IVW-MRE	0.11321	0.0306294	0.000218908	-0.00475963	0.0157731	0.762838
BMI	12415_122_EDF1_EDF1	Male	191	4	Weighted mode	0.197184	0.0748064	0.0090842	-0.0103083	0.0171892	0.590981
BMI	12417_46_TPRKB_TPRKB	Male	191	5	MR Egger	0.216973	0.0844193	0.0109345	0.0406776	0.0386437	0.369807
BMI	12417_46_TPRKB_TPRKB	Male	191	5	Weighted median	0.184745	0.0446616	3.52566e-05	0.0214092	0.0191748	0.264197
BMI	12417_46_TPRKB_TPRKB	Male	191	5	IVW-MRE	0.128379	0.0303968	2.40589e-05	0.0110041	0.0138837	0.428015
BMI	12417_46_TPRKB_TPRKB	Male	191	5	Weighted mode	0.242926	0.0812872	0.00317395	0.0219373	0.0218855	0.372885
BMI	12420_10_GPD1L_GPD1L	Male	191	10	MR Egger	0.10484	0.0861232	0.224996	-0.0338519	0.0303984	0.297785
BMI	12420_10_GPD1L_GPD1L	Male	191	10	Weighted median	0.149105	0.0455761	0.00106958	-0.00596505	0.00944017	0.527466
BMI	12420_10_GPD1L_GPD1L	Male	191	10	IVW-MRE	0.0906273	0.0309045	0.00336253	-0.0133887	0.0148991	0.368851
BMI	12420_10_GPD1L_GPD1L	Male	191	10	Weighted mode	0.196558	0.072625	0.00741951	-0.00385485	0.00992913	0.706865
BMI	12422_143_ALOX15B_LX15B	Male	191		MR Egger	-0.0740558	0.0779565	0.343344
BMI	12422_143_ALOX15B_LX15B	Male	191		Weighted median	0.00753066	0.0460314	0.870047
BMI	12422_143_ALOX15B_LX15B	Male	191		IVW-MRE	0.00243033	0.0255158	0.924118
BMI	12422_143_ALOX15B_LX15B	Male	191		Weighted mode	-0.0201694	0.0672167	0.764455
BMI	12423_38_A1CF_A1CF	Male	191		MR Egger	0.0309806	0.0762417	0.684947
BMI	12423_38_A1CF_A1CF	Male	191		Weighted median	0.0529862	0.0491098	0.280618
BMI	12423_38_A1CF_A1CF	Male	191	2	IVW-MRE	0.0593195	0.0265543	0.02549	-0.0162906	0.00915367	0.0751286
BMI	12423_38_A1CF_A1CF	Male	191		Weighted mode	0.0530487	0.0650109	0.415524
BMI	12424_107_THYN1_THYN1	Male	191		MR Egger	0.0930747	0.0808647	0.25119
BMI	12424_107_THYN1_THYN1	Male	191		Weighted median	0.104473	0.0499766	0.036578
BMI	12424_107_THYN1_THYN1	Male	191		IVW-MRE	0.0984787	0.0289475	0.000668992
BMI	12424_107_THYN1_THYN1	Male	191		Weighted mode	0.103178	0.0672878	0.126846
BMI	12425_104_ARF6_ARF6	Male	191	3	MR Egger	0.100998	0.0791225	0.203352	-0.0531299	0.0793478	0.624382
BMI	12425_104_ARF6_ARF6	Male	191	3	Weighted median	0.0839009	0.0469559	0.0739698	0.00798428	0.0204485	0.696198
BMI	12425_104_ARF6_ARF6	Male	191	3	IVW-MRE	0.0678544	0.0283002	0.0165	0.0109195	0.02529	0.665907
BMI	12425_104_ARF6_ARF6	Male	191	3	Weighted mode	0.102484	0.0660511	0.122426	0.00440889	0.0277411	0.888323
BMI	12426_19_MOB1A_MOL1B	Male	191		MR Egger	0.0286279	0.0790195	0.717541
BMI	12426_19_MOB1A_MOL1B	Male	191		Weighted median	0.0718341	0.0510348	0.159264
BMI	12426_19_MOB1A_MOL1B	Male	191		IVW-MRE	0.0482903	0.0274234	0.0782525
BMI	12426_19_MOB1A_MOL1B	Male	191		Weighted mode	0.0794114	0.0722303	0.272976
BMI	12427_8_CDC25B_MPIP2	Male	191	5	MR Egger	0.103689	0.0894668	0.247931	0.0317759	0.151642	0.847446
BMI	12427_8_CDC25B_MPIP2	Male	191	5	Weighted median	0.142799	0.047294	0.00253289	-0.00326739	0.0168306	0.846071
BMI	12427_8_CDC25B_MPIP2	Male	191	5	IVW-MRE	0.0940626	0.0320957	0.00338212	-0.0124349	0.0418721	0.766487
BMI	12427_8_CDC25B_MPIP2	Male	191	5	Weighted mode	0.155697	0.066909	0.0210193	-0.0133301	0.0175644	0.490157
BMI	12428_2_LYPLAL1_LYPL1	Male	191		MR Egger	0.133464	0.0800575	0.0971495
BMI	12428_2_LYPLAL1_LYPL1	Male	191		Weighted median	0.125573	0.0527856	0.0173635
BMI	12428_2_LYPLAL1_LYPL1	Male	191	2	IVW-MRE	0.0716683	0.0283584	0.0114964	-0.00806594	0.0210637	0.70177
BMI	12428_2_LYPLAL1_LYPL1	Male	191		Weighted mode	0.163118	0.0687121	0.0185966
BMI	12430_78_PAIP1_PAIP1	Male	191		MR Egger	0.164999	0.0802627	0.0411834
BMI	12430_78_PAIP1_PAIP1	Male	191		Weighted median	0.139315	0.0545146	0.010602
BMI	12430_78_PAIP1_PAIP1	Male	191	2	IVW-MRE	0.11212	0.028608	8.88533e-05	-0.110898	0.0795658	0.163381
BMI	12430_78_PAIP1_PAIP1	Male	191		Weighted mode	0.176014	0.0797068	0.028422
BMI	12431_13_PELO_PELO	Male	191	3	MR Egger	0.139749	0.0787557	0.0775967	0.00166243	0.184591	0.994267
BMI	12431_13_PELO_PELO	Male	191	3	Weighted median	0.131033	0.050219	0.00907467	-0.023928	0.036628	0.513581
BMI	12431_13_PELO_PELO	Male	191	3	IVW-MRE	0.0677911	0.0274256	0.0134429	-0.0258228	0.0273515	0.345114
BMI	12431_13_PELO_PELO	Male	191	3	Weighted mode	0.163867	0.0753893	0.0309716	-0.00988425	0.0471388	0.853334
BMI	12432_23_CACYBP_CYBP	Male	191	5	MR Egger	0.0726136	0.0839907	0.388385	-0.089001	0.0533381	0.193785
BMI	12432_23_CACYBP_CYBP	Male	191	5	Weighted median	0.0315354	0.0521882	0.545669	-0.0806923	0.0226834	0.000374633
BMI	12432_23_CACYBP_CYBP	Male	191	5	IVW-MRE	0.0181572	0.030177	0.54738	-0.0554787	0.022726	0.0146387
BMI	12432_23_CACYBP_CYBP	Male	191	5	Weighted mode	0.0390886	0.0723228	0.589503	-0.0900088	0.0245555	0.0214757
BMI	12433_8_ARL11_ARL11	Male	191	11	MR Egger	-0.0370988	0.0872905	0.671317	-0.018743	0.0214882	0.405741
BMI	12433_8_ARL11_ARL11	Male	191	11	Weighted median	-0.0280221	0.0530365	0.597252	0.00898996	0.0109991	0.413738
BMI	12433_8_ARL11_ARL11	Male	191	11	IVW-MRE	-0.0634877	0.0313672	0.0429686	0.0104579	0.0109641	0.340168
BMI	12433_8_ARL11_ARL11	Male	191	11	Weighted mode	-0.0389976	0.0717422	0.587369	0.00636843	0.011799	0.601187
BMI	12434_25_IST1_K0174	Male	191		MR Egger	-0.0414432	0.084212	0.623199
BMI	12434_25_IST1_K0174	Male	191		Weighted median	-0.0534933	0.0499133	0.283844
BMI	12434_25_IST1_K0174	Male	191		IVW-MRE	-0.00247242	0.0301964	0.934744
BMI	12434_25_IST1_K0174	Male	191		Weighted mode	-0.0417783	0.0710066	0.556982
BMI	12436_84_GSTO1_GST_omega_1	Male	191	12	MR Egger	0.231774	0.0986039	0.0197763	0.0183106	0.0129896	0.188982
BMI	12436_84_GSTO1_GST_omega_1	Male	191	12	Weighted median	0.0867263	0.0521745	0.0964654	0.0163461	0.00835332	0.050366
BMI	12436_84_GSTO1_GST_omega_1	Male	191	12	IVW-MRE	0.104864	0.035585	0.00321008	0.0120732	0.00673258	0.0729332
BMI	12436_84_GSTO1_GST_omega_1	Male	191	12	Weighted mode	0.114405	0.0749349	0.128493	0.0168856	0.00915117	0.0920794
BMI	12437_18_ULK3_ULK3	Male	191	4	MR Egger	0.131567	0.0785201	0.0954723	-0.207333	0.117952	0.220864
BMI	12437_18_ULK3_ULK3	Male	191	4	Weighted median	0.123144	0.0530857	0.0203558	-0.042964	0.0312196	0.168765
BMI	12437_18_ULK3_ULK3	Male	191	4	IVW-MRE	0.123908	0.0281161	1.04809e-05	-0.0342103	0.0256933	0.183029
BMI	12437_18_ULK3_ULK3	Male	191	4	Weighted mode	0.121311	0.0818357	0.139898	-0.0599189	0.0409512	0.239611
BMI	12438_127_MPG_3MG	Male	191		MR Egger	0.195303	0.0795123	0.0149423
BMI	12438_127_MPG_3MG	Male	191		Weighted median	0.180934	0.0486855	0.000202105
BMI	12438_127_MPG_3MG	Male	191	2	IVW-MRE	0.12695	0.0274912	3.87764e-06	0.0332818	0.0125815	0.00816215
BMI	12438_127_MPG_3MG	Male	191		Weighted mode	0.193826	0.0699987	0.00618035
BMI	12439_67_IRF9_ISGF3	Male	191		MR Egger	0.134985	0.0792198	0.0900386
BMI	12439_67_IRF9_ISGF3	Male	191		Weighted median	0.0884433	0.0465976	0.0576934
BMI	12439_67_IRF9_ISGF3	Male	191	2	IVW-MRE	0.108066	0.029415	0.000238951	0.022254	0.101922	0.827161
BMI	12439_67_IRF9_ISGF3	Male	191		Weighted mode	0.0260344	0.071947	0.717862
BMI	12442_4_RHOD_RHOD	Male	191	3	MR Egger	0.150579	0.0774528	0.0533631	-0.0166482	0.0604018	0.828783
BMI	12442_4_RHOD_RHOD	Male	191	3	Weighted median	0.097444	0.0488476	0.0460585	0.0113538	0.0201698	0.573494
BMI	12442_4_RHOD_RHOD	Male	191	3	IVW-MRE	0.0790723	0.0269239	0.00331526	0.0139555	0.0101947	0.171033
BMI	12442_4_RHOD_RHOD	Male	191	3	Weighted mode	0.091368	0.0716084	0.203535	0.0103815	0.0230314	0.696321
BMI	12444_39_NR5A2_NR5A2	Male	191		MR Egger	0.0931019	0.0842172	0.270349
BMI	12444_39_NR5A2_NR5A2	Male	191		Weighted median	0.100293	0.0440105	0.022676
BMI	12444_39_NR5A2_NR5A2	Male	191	2	IVW-MRE	0.0824364	0.0301938	0.00632881	-0.0401057	0.0233688	0.0861239
BMI	12444_39_NR5A2_NR5A2	Male	191		Weighted mode	0.0766378	0.0759058	0.31395
BMI	12445_50_ANKRD27_ANR27	Male	191	5	MR Egger	0.0857669	0.0824142	0.299353	-0.0680729	0.0516983	0.279481
BMI	12445_50_ANKRD27_ANR27	Male	191	5	Weighted median	0.174513	0.0487921	0.000347998	-0.0121672	0.0216398	0.57394
BMI	12445_50_ANKRD27_ANR27	Male	191	5	IVW-MRE	0.0909485	0.0295877	0.00211307	0.0113391	0.0205035	0.580241
BMI	12445_50_ANKRD27_ANR27	Male	191	5	Weighted mode	0.182864	0.0732635	0.0134127	-0.0157097	0.0228389	0.529359
BMI	12449_16_PPIH_PPIH	Male	191		MR Egger	-0.0224164	0.0799937	0.77961
BMI	12449_16_PPIH_PPIH	Male	191		Weighted median	-0.0163127	0.0464274	0.725319
BMI	12449_16_PPIH_PPIH	Male	191	2	IVW-MRE	0.0128631	0.0285548	0.652372	-0.0650561	0.0127673	3.47769e-07
BMI	12449_16_PPIH_PPIH	Male	191		Weighted mode	-0.0424607	0.0693749	0.541238
BMI	12450_42_PMVK_PMVK	Male	191	8	MR Egger	-0.0269655	0.0875859	0.758516	0.0216446	0.0344468	0.552927
BMI	12450_42_PMVK_PMVK	Male	191	8	Weighted median	-0.0631181	0.0463734	0.173487	0.0157182	0.0245247	0.521578
BMI	12450_42_PMVK_PMVK	Male	191	8	IVW-MRE	-0.0207793	0.0314535	0.508847	0.00148556	0.0184965	0.935986
BMI	12450_42_PMVK_PMVK	Male	191	8	Weighted mode	-0.0889821	0.0750025	0.236951	0.030468	0.0359005	0.424129
BMI	12451_62_BACH1_BACH1	Male	191	5	MR Egger	0.155667	0.0846202	0.0673963	-0.025919	0.0257566	0.388402
BMI	12451_62_BACH1_BACH1	Male	191	5	Weighted median	0.164412	0.0461897	0.000371569	-0.0057649	0.0122678	0.638411
BMI	12451_62_BACH1_BACH1	Male	191	5	IVW-MRE	0.102714	0.0303938	0.000726335	0.00126971	0.0124935	0.91905
BMI	12451_62_BACH1_BACH1	Male	191	5	Weighted mode	0.198122	0.0708032	0.00566836	-0.00648808	0.0135368	0.656757
BMI	12452_32_SUV420H2_SV422	Male	191	5	MR Egger	0.10985	0.0825363	0.184814	-0.0401488	0.0329275	0.309849
BMI	12452_32_SUV420H2_SV422	Male	191	5	Weighted median	0.173013	0.0498327	0.000516828	-0.00833027	0.0169198	0.622481
BMI	12452_32_SUV420H2_SV422	Male	191	5	IVW-MRE	0.130407	0.0295573	1.02423e-05	0.000868492	0.0165017	0.958026
BMI	12452_32_SUV420H2_SV422	Male	191	5	Weighted mode	0.186548	0.0785361	0.0185292	-0.010906	0.0179067	0.57539
BMI	12453_161_NXF1_NXF1	Male	191		MR Egger	0.0962014	0.0800559	0.230992
BMI	12453_161_NXF1_NXF1	Male	191		Weighted median	0.149217	0.0502241	0.00296798
BMI	12453_161_NXF1_NXF1	Male	191		IVW-MRE	0.105843	0.0287293	0.000229458
BMI	12453_161_NXF1_NXF1	Male	191		Weighted mode	0.151545	0.0733638	0.0402173
BMI	12454_105_NTMT1_NTM1A	Male	191		MR Egger	0.109357	0.0782189	0.163725
BMI	12454_105_NTMT1_NTM1A	Male	191		Weighted median	0.104868	0.0521501	0.0443368
BMI	12454_105_NTMT1_NTM1A	Male	191		IVW-MRE	0.101149	0.0274742	0.000231784
BMI	12454_105_NTMT1_NTM1A	Male	191		Weighted mode	0.134673	0.0704801	0.057537
BMI	12455_48_MYNN_MYNN	Male	191	5	MR Egger	0.191879	0.0792587	0.0164267	-0.255735	0.141366	0.168154
BMI	12455_48_MYNN_MYNN	Male	191	5	Weighted median	0.170587	0.050293	0.000694169	-0.00751004	0.032023	0.814581
BMI	12455_48_MYNN_MYNN	Male	191	5	IVW-MRE	0.137989	0.0273006	4.31688e-07	-0.0445364	0.0572814	0.436863
BMI	12455_48_MYNN_MYNN	Male	191	5	Weighted mode	0.193476	0.0715439	0.0074664	0.0435265	0.0389904	0.326809
BMI	12456_5_PFKFB3_F263	Male	191	7	MR Egger	0.136522	0.0862571	0.115153	-0.0248643	0.0821932	0.774444
BMI	12456_5_PFKFB3_F263	Male	191	7	Weighted median	0.153126	0.0538166	0.00443655	-0.0179548	0.0157112	0.253121
BMI	12456_5_PFKFB3_F263	Male	191	7	IVW-MRE	0.0978728	0.0309493	0.00156495	-0.0362371	0.0319109	0.256137
BMI	12456_5_PFKFB3_F263	Male	191	7	Weighted mode	0.146376	0.0692265	0.0357809	-0.0116123	0.0165839	0.510018
BMI	12457_10_ADI1_MTND	Male	191	3	MR Egger	0.0947186	0.078039	0.226364	0.0705263	0.107413	0.630127
BMI	12457_10_ADI1_MTND	Male	191	3	Weighted median	0.1117	0.0505044	0.0269876	-0.0192966	0.0273049	0.479749
BMI	12457_10_ADI1_MTND	Male	191	3	IVW-MRE	0.0760197	0.0280654	0.00675558	-0.00962483	0.0295567	0.744697
BMI	12457_10_ADI1_MTND	Male	191	3	Weighted mode	0.136874	0.070835	0.0548106	-0.0437872	0.0513953	0.483972
BMI	12458_79_CHP1_CHP1	Male	191		MR Egger	0.205379	0.078964	0.0100329
BMI	12458_79_CHP1_CHP1	Male	191		Weighted median	0.139121	0.0440261	0.00157789
BMI	12458_79_CHP1_CHP1	Male	191		IVW-MRE	0.0854203	0.0284933	0.00271835
BMI	12458_79_CHP1_CHP1	Male	191		Weighted mode	0.217207	0.0727645	0.00320811
BMI	12459_13_PLEKHA1_PKHA1	Male	191	5	MR Egger	0.0786171	0.083684	0.348698	0.0165434	0.0145737	0.338801
BMI	12459_13_PLEKHA1_PKHA1	Male	191	5	Weighted median	0.0369121	0.0526571	0.483309	0.001618	0.00855	0.849905
BMI	12459_13_PLEKHA1_PKHA1	Male	191	5	IVW-MRE	0.0610828	0.0299659	0.041509	-0.00137939	0.0105111	0.895592
BMI	12459_13_PLEKHA1_PKHA1	Male	191	5	Weighted mode	0.037298	0.0761959	0.625052	0.00273278	0.00905798	0.777917
BMI	12460_18_PSMA7_PSA7	Male	191	5	MR Egger	-0.0215194	0.0840523	0.798211	0.132377	0.118388	0.344969
BMI	12460_18_PSMA7_PSA7	Male	191	5	Weighted median	-0.0370584	0.0484812	0.444637	0.035577	0.0209086	0.0888395
BMI	12460_18_PSMA7_PSA7	Male	191	5	IVW-MRE	0.0302856	0.0301831	0.31567	0.0184717	0.0334683	0.581007
BMI	12460_18_PSMA7_PSA7	Male	191	5	Weighted mode	-0.0906281	0.0742209	0.223577	0.035023	0.0218481	0.184193
BMI	12461_8_SIRT5_SIRT5	Male	191	3	MR Egger	0.0265195	0.0777255	0.733336	-0.0824686	0.136178	0.653346
BMI	12461_8_SIRT5_SIRT5	Male	191	3	Weighted median	0.0382106	0.0472049	0.418249	-0.00794625	0.0394747	0.840464
BMI	12461_8_SIRT5_SIRT5	Male	191	3	IVW-MRE	0.0148468	0.0257638	0.564436	0.0219383	0.0549048	0.689473
BMI	12461_8_SIRT5_SIRT5	Male	191	3	Weighted mode	0.0390129	0.0679942	0.566803	-0.0389645	0.0566595	0.562689
BMI	12462_20_SETMAR_SETMR	Male	191		MR Egger	0.204033	0.0814762	0.0131191
BMI	12462_20_SETMAR_SETMR	Male	191		Weighted median	0.152714	0.0502351	0.00236594
BMI	12462_20_SETMAR_SETMR	Male	191	2	IVW-MRE	0.107736	0.0293106	0.000237214	0.0200872	0.0872954	0.818009
BMI	12462_20_SETMAR_SETMR	Male	191		Weighted mode	0.17097	0.0783961	0.0304234
BMI	12463_7_KLHL13_KLH13	Male	191	6	MR Egger	0.163739	0.0804743	0.0432803	-0.0215492	0.0601576	0.738289
BMI	12463_7_KLHL13_KLH13	Male	191	6	Weighted median	0.194715	0.0456799	2.02072e-05	-0.00338563	0.0141927	0.811457
BMI	12463_7_KLHL13_KLH13	Male	191	6	IVW-MRE	0.135009	0.0288995	2.98735e-06	0.00998894	0.0211054	0.636007
BMI	12463_7_KLHL13_KLH13	Male	191	6	Weighted mode	0.242219	0.0733313	0.00114267	-0.00452813	0.0145872	0.768766
BMI	12466_7_HNRNPA1_ROA1	Male	191		MR Egger	0.205049	0.0793603	0.0105274
BMI	12466_7_HNRNPA1_ROA1	Male	191		Weighted median	0.118918	0.0451278	0.0084104
BMI	12466_7_HNRNPA1_ROA1	Male	191		IVW-MRE	0.115764	0.0281404	3.89213e-05
BMI	12466_7_HNRNPA1_ROA1	Male	191		Weighted mode	0.199777	0.0764798	0.00971664
BMI	12469_19_MAPRE1_MARE1	Male	191	4	MR Egger	0.0289722	0.0853216	0.734562	0.938186	0.361761	0.122053
BMI	12469_19_MAPRE1_MARE1	Male	191	4	Weighted median	-0.00901816	0.0527328	0.864211	0.0187579	0.0496669	0.705672
BMI	12469_19_MAPRE1_MARE1	Male	191	4	IVW-MRE	0.00811073	0.0304679	0.790081	0.00403934	0.0914823	0.964781
BMI	12469_19_MAPRE1_MARE1	Male	191	4	Weighted mode	0.00531548	0.0717596	0.94103	0.049783	0.067478	0.514125
BMI	12471_47_STAU1_STAU1	Male	191	7	MR Egger	0.184022	0.0843956	0.0304577	0.0807338	0.0638835	0.26203
BMI	12471_47_STAU1_STAU1	Male	191	7	Weighted median	0.17283	0.04788	0.000306598	0.0104658	0.0195134	0.591723
BMI	12471_47_STAU1_STAU1	Male	191	7	IVW-MRE	0.142252	0.0303158	2.70088e-06	0.00403117	0.0206548	0.845261
BMI	12471_47_STAU1_STAU1	Male	191	7	Weighted mode	0.192091	0.0727088	0.00893072	0.0148726	0.0229778	0.541421
BMI	12473_48_KCTD5_KCTD5	Male	191	5	MR Egger	0.134248	0.0803799	0.0965401	0.0638143	0.0993878	0.566518
BMI	12473_48_KCTD5_KCTD5	Male	191	5	Weighted median	0.160748	0.0440998	0.000267287	-0.0123862	0.0166462	0.456823
BMI	12473_48_KCTD5_KCTD5	Male	191	5	IVW-MRE	0.119897	0.0288035	3.14668e-05	-0.0268317	0.0429711	0.532358
BMI	12473_48_KCTD5_KCTD5	Male	191	5	Weighted mode	0.224967	0.0835314	0.00770974	-0.0133752	0.0179943	0.498586
BMI	12475_48_CLIC5_CLIC5	Male	191	11	MR Egger	-0.092562	0.0863227	0.284962	0.00364807	0.00868782	0.684401
BMI	12475_48_CLIC5_CLIC5	Male	191	11	Weighted median	-0.0303489	0.0479102	0.526437	0.00779885	0.00709377	0.271596
BMI	12475_48_CLIC5_CLIC5	Male	191	11	IVW-MRE	-0.0241535	0.0310256	0.436273	0.00672483	0.00699004	0.33602
BMI	12475_48_CLIC5_CLIC5	Male	191	11	Weighted mode	-0.0230183	0.0710583	0.746344	0.00802424	0.00684485	0.268246
BMI	12476_50_TIGAR_TIGAR	Male	191		MR Egger	0.193981	0.0794754	0.0155777
BMI	12476_50_TIGAR_TIGAR	Male	191		Weighted median	0.170651	0.047374	0.000315521
BMI	12476_50_TIGAR_TIGAR	Male	191		IVW-MRE	0.125498	0.0285761	1.12466e-05
BMI	12476_50_TIGAR_TIGAR	Male	191		Weighted mode	0.185592	0.0719514	0.0106524
BMI	12477_42_TSN_TSN	Male	191		MR Egger	-0.0116659	0.0854614	0.891567
BMI	12477_42_TSN_TSN	Male	191		Weighted median	-0.027104	0.0522051	0.603633
BMI	12477_42_TSN_TSN	Male	191		IVW-MRE	0.0252218	0.0306307	0.410273
BMI	12477_42_TSN_TSN	Male	191		Weighted mode	-0.0652744	0.0801544	0.416459
BMI	12478_15_RPL30_RL30	Male	191		MR Egger	0.19652	0.0796449	0.0144973
BMI	12478_15_RPL30_RL30	Male	191		Weighted median	0.168491	0.0450554	0.000184275
BMI	12478_15_RPL30_RL30	Male	191	2	IVW-MRE	0.184819	0.0275699	2.0327e-11	0.00274404	0.00847873	0.746212
BMI	12478_15_RPL30_RL30	Male	191		Weighted mode	0.218696	0.0789093	0.00613496
BMI	12479_50_PRKAR1B_KAP1	Male	191	3	MR Egger	0.056858	0.0816379	0.486993	-0.53315	0.257526	0.286465
BMI	12479_50_PRKAR1B_KAP1	Male	191	3	Weighted median	0.106309	0.0458841	0.0205084	-0.0453814	0.0394432	0.249917
BMI	12479_50_PRKAR1B_KAP1	Male	191	3	IVW-MRE	0.0772826	0.0292448	0.00822702	-0.0076285	0.0484844	0.874977
BMI	12479_50_PRKAR1B_KAP1	Male	191	3	Weighted mode	0.148165	0.0747062	0.0487734	-0.0474525	0.0444962	0.397914
BMI	12480_9_OTUD5_OTUD5	Male	191	5	MR Egger	0.119448	0.0859347	0.166167	-0.0187643	0.0243726	0.497431
BMI	12480_9_OTUD5_OTUD5	Male	191	5	Weighted median	0.132382	0.0454853	0.0036092	-0.0071586	0.0116663	0.539472
BMI	12480_9_OTUD5_OTUD5	Male	191	5	IVW-MRE	0.109894	0.030801	0.000359916	-0.00358777	0.00920759	0.696793
BMI	12480_9_OTUD5_OTUD5	Male	191	5	Weighted mode	0.2059	0.0739372	0.00589836	-0.0103802	0.0125795	0.455643
BMI	12482_5_BPTF_BPTF	Male	191	5	MR Egger	0.141257	0.0928264	0.129748	0.0448833	0.520078	0.936664
BMI	12482_5_BPTF_BPTF	Male	191	5	Weighted median	0.146508	0.0514314	0.00439099	-0.000148601	0.0218485	0.994573
BMI	12482_5_BPTF_BPTF	Male	191	5	IVW-MRE	0.118713	0.033329	0.000368265	-0.00373088	0.0670664	0.955637
BMI	12482_5_BPTF_BPTF	Male	191	5	Weighted mode	0.154334	0.0719085	0.033121	-0.00412838	0.0233138	0.868051
BMI	12483_62_RORB_RORB	Male	191		MR Egger	0.0625098	0.0819833	0.44673
BMI	12483_62_RORB_RORB	Male	191		Weighted median	0.0422186	0.0504028	0.402242
BMI	12483_62_RORB_RORB	Male	191		IVW-MRE	0.0281566	0.0295344	0.340413
BMI	12483_62_RORB_RORB	Male	191		Weighted mode	0.0699468	0.0685726	0.309006
BMI	12484_67_PITPNB_PIPNB	Male	191	6	MR Egger	0.136183	0.0871226	0.119698	-0.00862952	0.0300552	0.788278
BMI	12484_67_PITPNB_PIPNB	Male	191	6	Weighted median	0.162427	0.0460837	0.000424125	-0.00536355	0.0103896	0.605686
BMI	12484_67_PITPNB_PIPNB	Male	191	6	IVW-MRE	0.120238	0.0312889	0.000121626	-0.000672141	0.0111349	0.951866
BMI	12484_67_PITPNB_PIPNB	Male	191	6	Weighted mode	0.193771	0.0729378	0.00856301	-0.00787404	0.010911	0.502828
BMI	12486_8_GLRX2_GLRX2	Male	191	7	MR Egger	0.0561471	0.0789915	0.478085	0.0128083	0.012428	0.349979
BMI	12486_8_GLRX2_GLRX2	Male	191	7	Weighted median	0.0360379	0.0515664	0.484637	0.0163331	0.0115774	0.158313
BMI	12486_8_GLRX2_GLRX2	Male	191	7	IVW-MRE	0.0523113	0.0252024	0.0379263	0.0127102	0.00792904	0.108935
BMI	12486_8_GLRX2_GLRX2	Male	191	7	Weighted mode	0.0281036	0.0682817	0.681109	0.0121709	0.0132129	0.39251
BMI	12488_9_MCTS1_MCTS1	Male	191	5	MR Egger	0.310092	0.0814445	0.000189687	0.0290016	0.0261209	0.347866
BMI	12488_9_MCTS1_MCTS1	Male	191	5	Weighted median	0.260708	0.0475064	4.06839e-08	-0.0141156	0.0173948	0.417087
BMI	12488_9_MCTS1_MCTS1	Male	191	5	IVW-MRE	0.167228	0.0286266	5.16675e-09	-0.0194908	0.0175557	0.266903
BMI	12488_9_MCTS1_MCTS1	Male	191	5	Weighted mode	0.298647	0.0721291	5.20849e-05	-0.00215918	0.022146	0.927021
BMI	12490_92_LAMTOR3_LTOR3	Male	191	3	MR Egger	0.213793	0.0889667	0.0172254	-0.0543275	0.0218936	0.243879
BMI	12490_92_LAMTOR3_LTOR3	Male	191	3	Weighted median	0.142684	0.0454036	0.00167472	0.000636162	0.0118347	0.957131
BMI	12490_92_LAMTOR3_LTOR3	Male	191	3	IVW-MRE	0.0843927	0.0322696	0.00891661	0.00648111	0.0226622	0.774888
BMI	12490_92_LAMTOR3_LTOR3	Male	191	3	Weighted mode	0.203054	0.0689877	0.00365167	-0.00233506	0.0127408	0.871481
BMI	12493_42_OTUB2_OTUB2	Male	191	3	MR Egger	0.0698121	0.0799482	0.383653	-0.0779851	1.06027	0.95326
BMI	12493_42_OTUB2_OTUB2	Male	191	3	Weighted median	0.0931288	0.0494083	0.0594457	-0.0312183	0.0369712	0.398448
BMI	12493_42_OTUB2_OTUB2	Male	191	3	IVW-MRE	0.0790422	0.028688	0.00586504	0.0246864	0.0665555	0.710701
BMI	12493_42_OTUB2_OTUB2	Male	191	3	Weighted mode	0.128872	0.0725292	0.0771968	-0.0347182	0.0352981	0.429025
BMI	12494_99_GABARAPL2_GBRL2	Male	191	8	MR Egger	0.0879755	0.0847379	0.3005	0.0834497	0.0269336	0.0211611
BMI	12494_99_GABARAPL2_GBRL2	Male	191	8	Weighted median	0.0452066	0.0544199	0.406144	0.00389725	0.0129448	0.763364
BMI	12494_99_GABARAPL2_GBRL2	Male	191	8	IVW-MRE	0.0346941	0.0304576	0.254664	-0.0210526	0.0240148	0.380676
BMI	12494_99_GABARAPL2_GBRL2	Male	191	8	Weighted mode	0.0563279	0.0784805	0.473804	0.00513323	0.0128231	0.700862
BMI	12497_29_NUDT16L1_SDOS	Male	191		MR Egger	0.170232	0.0894268	0.0584831
BMI	12497_29_NUDT16L1_SDOS	Male	191		Weighted median	0.129604	0.0510093	0.0110599
BMI	12497_29_NUDT16L1_SDOS	Male	191	2	IVW-MRE	0.0683463	0.0321499	0.0335145	0.0271388	0.0168369	0.106992
BMI	12497_29_NUDT16L1_SDOS	Male	191		Weighted mode	0.120216	0.0756146	0.11353
BMI	12498_12_TAX1BP3_TX1B3	Male	191	5	MR Egger	0.0545529	0.0808662	0.50075	-0.0480629	0.3925	0.910283
BMI	12498_12_TAX1BP3_TX1B3	Male	191	5	Weighted median	0.0317375	0.0492528	0.51933	0.0144703	0.03155	0.646488
BMI	12498_12_TAX1BP3_TX1B3	Male	191	5	IVW-MRE	0.0449916	0.0288656	0.119077	-0.00882554	0.0272746	0.746255
BMI	12498_12_TAX1BP3_TX1B3	Male	191	5	Weighted mode	0.0189805	0.0743099	0.798672	0.0174347	0.0388748	0.677026
BMI	12499_108_SH3GL2_SH3G2	Male	191	3	MR Egger	0.111476	0.0877737	0.205633	-0.203795	0.228757	0.536698
BMI	12499_108_SH3GL2_SH3G2	Male	191	3	Weighted median	0.0403644	0.0528458	0.444978	-0.0329223	0.0335336	0.326212
BMI	12499_108_SH3GL2_SH3G2	Male	191	3	IVW-MRE	0.0292957	0.0315532	0.353172	-0.0260609	0.0216829	0.229398
BMI	12499_108_SH3GL2_SH3G2	Male	191	3	Weighted mode	0.0322111	0.0758039	0.671371	-0.0417167	0.0393017	0.399714
BMI	12500_88_UBA2_SAE2	Male	191	6	MR Egger	0.199505	0.0838413	0.0183288	0.0230591	0.0195491	0.303543
BMI	12500_88_UBA2_SAE2	Male	191	6	Weighted median	0.110464	0.0456061	0.0154299	0.0109864	0.0134699	0.414714
BMI	12500_88_UBA2_SAE2	Male	191	6	IVW-MRE	0.0844673	0.030074	0.00497494	0.0181824	0.0109102	0.0956035
BMI	12500_88_UBA2_SAE2	Male	191	6	Weighted mode	0.144205	0.074752	0.055206	-0.00161961	0.0147598	0.916891
BMI	12501_10_TBCA_TBCA	Male	191	9	MR Egger	0.403286	0.824419	0.625284	0.0195976	0.0128805	0.171946
BMI	12501_10_TBCA_TBCA	Male	191	9	Weighted median	0.0271935	0.053085	0.608468	0.0189192	0.00845079	0.0251725
BMI	12501_10_TBCA_TBCA	Male	191	9	IVW-MRE	0.349973	0.293232	0.232673	0.0160245	0.00880221	0.0686821
BMI	12501_10_TBCA_TBCA	Male	191	9	Weighted mode	0.0553813	0.0760374	0.4673	0.027109	0.00919366	0.0184635
BMI	12503_5_GPR68_SPR1	Male	191	4	MR Egger	0.217551	0.0827526	0.00927021	-0.052322	0.145468	0.753514
BMI	12503_5_GPR68_SPR1	Male	191	4	Weighted median	0.236542	0.0444186	1.00795e-07	-0.035322	0.0270827	0.192156
BMI	12503_5_GPR68_SPR1	Male	191	4	IVW-MRE	0.144596	0.0297151	1.13834e-06	-0.0313191	0.0395251	0.428136
BMI	12503_5_GPR68_SPR1	Male	191	4	Weighted mode	0.294599	0.0786001	0.000236341	-0.0361877	0.0325957	0.347897
BMI	12504_26_LMOD1_LMOD1	Male	191	4	MR Egger	0.172848	0.0784358	0.0287546	-0.132062	0.0755012	0.222374
BMI	12504_26_LMOD1_LMOD1	Male	191	4	Weighted median	0.110058	0.048805	0.0241301	-0.00435977	0.0202469	0.82951
BMI	12504_26_LMOD1_LMOD1	Male	191	4	IVW-MRE	0.0832176	0.0270126	0.00206518	0.00426129	0.0197983	0.829584
BMI	12504_26_LMOD1_LMOD1	Male	191	4	Weighted mode	0.135696	0.0723332	0.0621906	-0.0163576	0.0221349	0.513478
BMI	12507_16_ITPKC_IP3KC	Male	191		MR Egger	0.115599	0.0789723	0.144913
BMI	12507_16_ITPKC_IP3KC	Male	191		Weighted median	0.133567	0.0527571	0.0113501
BMI	12507_16_ITPKC_IP3KC	Male	191		IVW-MRE	0.0988821	0.027375	0.000303693
BMI	12507_16_ITPKC_IP3KC	Male	191		Weighted mode	0.132676	0.0732396	0.0716367
BMI	12508_9_VPS24_CHMP3	Male	191	3	MR Egger	0.0119099	0.0902239	0.895122	1.52972	3.64384	0.746965
BMI	12508_9_VPS24_CHMP3	Male	191	3	Weighted median	-0.0139103	0.0520113	0.789124	-0.121849	0.0420294	0.00374193
BMI	12508_9_VPS24_CHMP3	Male	191	3	IVW-MRE	-0.00832592	0.0323819	0.797089	-0.153225	0.109244	0.160738
BMI	12508_9_VPS24_CHMP3	Male	191	3	Weighted mode	-0.000169956	0.0723928	0.998129	0.0106375	0.0458527	0.83812
BMI	12509_115_COMMD1_COMD1	Male	191	4	MR Egger	0.223519	0.079006	0.00517136	0.086391	0.271604	0.780568
BMI	12509_115_COMMD1_COMD1	Male	191	4	Weighted median	0.107431	0.0432449	0.0129827	-0.000632257	0.0328676	0.984652
BMI	12509_115_COMMD1_COMD1	Male	191	4	IVW-MRE	0.067829	0.0286405	0.0178704	0.00265527	0.0472484	0.955184
BMI	12509_115_COMMD1_COMD1	Male	191	4	Weighted mode	0.164708	0.0782588	0.0366363	-0.0133306	0.0417614	0.770505
BMI	12510_3_STAP1_STAP1	Male	191	5	MR Egger	0.233636	0.0808815	0.00432109	-0.00248476	0.0357155	0.948913
BMI	12510_3_STAP1_STAP1	Male	191	5	Weighted median	0.202575	0.0460639	1.09407e-05	0.00484232	0.0185273	0.793814
BMI	12510_3_STAP1_STAP1	Male	191	5	IVW-MRE	0.175008	0.0290457	1.68853e-09	0.0117603	0.0144768	0.41659
BMI	12510_3_STAP1_STAP1	Male	191	5	Weighted mode	0.233911	0.0789806	0.0034507	0.00808763	0.0210452	0.720314
BMI	12511_83_SLC41A2_S41A2	Male	191	4	MR Egger	0.104771	0.0846895	0.217577	0.0745854	0.0594093	0.336117
BMI	12511_83_SLC41A2_S41A2	Male	191	4	Weighted median	0.117779	0.0445362	0.00817971	-0.0146534	0.0161195	0.363322
BMI	12511_83_SLC41A2_S41A2	Male	191	4	IVW-MRE	0.0778953	0.0303732	0.0103294	-0.0374039	0.0451997	0.407939
BMI	12511_83_SLC41A2_S41A2	Male	191	4	Weighted mode	0.204458	0.0769857	0.00858421	-0.0140044	0.015232	0.425685
BMI	12513_8_GLTP_GLTP	Male	191		MR Egger	0.206785	0.0791656	0.0097231
BMI	12513_8_GLTP_GLTP	Male	191		Weighted median	0.112739	0.0448073	0.011867
BMI	12513_8_GLTP_GLTP	Male	191	2	IVW-MRE	0.0647955	0.0273939	0.0180144	-0.0541358	0.00336446	2.97443e-58
BMI	12513_8_GLTP_GLTP	Male	191		Weighted mode	0.21199	0.0750962	0.00526592
BMI	12514_16_METTL1_METTL1	Male	191	8	MR Egger	0.14347	0.113455	0.207586	0.185713	0.120994	0.175709
BMI	12514_16_METTL1_METTL1	Male	191	8	Weighted median	0.110641	0.0499752	0.0268341	0.017836	0.01758	0.310315
BMI	12514_16_METTL1_METTL1	Male	191	8	IVW-MRE	0.13194	0.040718	0.00119391	-0.00472309	0.0506571	0.925716
BMI	12514_16_METTL1_METTL1	Male	191	8	Weighted mode	0.127308	0.0766961	0.0985827	0.0162858	0.0197095	0.435892
BMI	12515_45_UCK2_UCK2	Male	191	3	MR Egger	0.0673815	0.0813768	0.408704	0.203216	0.113645	0.324615
BMI	12515_45_UCK2_UCK2	Male	191	3	Weighted median	0.0850621	0.0479772	0.0762339	-0.0157659	0.0291923	0.589149
BMI	12515_45_UCK2_UCK2	Male	191	3	IVW-MRE	0.0544346	0.0292084	0.0623689	-0.0134509	0.0348067	0.699166
BMI	12515_45_UCK2_UCK2	Male	191	3	Weighted mode	0.114273	0.0733569	0.120951	0.00675766	0.048502	0.901955
BMI	12516_13_TEAD4_TEAD4	Male	191	3	MR Egger	0.226525	0.0785998	0.00440898	-0.0999118	0.0655247	0.369532
BMI	12516_13_TEAD4_TEAD4	Male	191	3	Weighted median	0.186689	0.0447034	2.96462e-05	-0.011303	0.0219116	0.605963
BMI	12516_13_TEAD4_TEAD4	Male	191	3	IVW-MRE	0.130824	0.0274651	1.90449e-06	-0.00280681	0.0217664	0.897396
BMI	12516_13_TEAD4_TEAD4	Male	191	3	Weighted mode	0.236647	0.0749847	0.0018606	-0.0184756	0.0223418	0.49522
BMI	12517_52_PDCD5_TFAR19	Male	191	6	MR Egger	0.104881	0.0801983	0.192538	0.00817323	0.0242991	0.753505
BMI	12517_52_PDCD5_TFAR19	Male	191	6	Weighted median	0.0845303	0.0517618	0.102455	0.00154748	0.00940446	0.8693
BMI	12517_52_PDCD5_TFAR19	Male	191	6	IVW-MRE	0.0882004	0.0280128	0.0016407	0.000726189	0.0123246	0.953014
BMI	12517_52_PDCD5_TFAR19	Male	191	6	Weighted mode	0.0693258	0.0736873	0.347996	0.00622766	0.0105694	0.581331
BMI	12518_289_PBRM1_PB1	Male	191		MR Egger	0.160281	0.0787976	0.0433409
BMI	12518_289_PBRM1_PB1	Male	191		Weighted median	0.104346	0.0497624	0.0360044
BMI	12518_289_PBRM1_PB1	Male	191		IVW-MRE	0.108147	0.0281796	0.000124152
BMI	12518_289_PBRM1_PB1	Male	191		Weighted mode	0.0915116	0.0735754	0.215113
BMI	12521_3_CDKN2C_CDN2C	Male	191	7	MR Egger	0.0908874	0.0850328	0.2865	-0.0241247	0.0194508	0.269893
BMI	12521_3_CDKN2C_CDN2C	Male	191	7	Weighted median	0.143432	0.048736	0.00324994	-0.00640333	0.0105523	0.543971
BMI	12521_3_CDKN2C_CDN2C	Male	191	7	IVW-MRE	0.0871902	0.0304747	0.00422215	-0.00265125	0.00694741	0.702745
BMI	12521_3_CDKN2C_CDN2C	Male	191	7	Weighted mode	0.178441	0.0730923	0.0155499	-0.0141434	0.010825	0.239209
BMI	12522_6_RAD23B_RD23B	Male	191	3	MR Egger	0.0362948	0.0792386	0.647446	-0.0410399	1.01032	0.974154
BMI	12522_6_RAD23B_RD23B	Male	191	3	Weighted median	0.0156137	0.0482835	0.746411	-0.00226792	0.0449339	0.959746
BMI	12522_6_RAD23B_RD23B	Male	191	3	IVW-MRE	0.0413417	0.0287238	0.15007	0.0334107	0.0737433	0.6505
BMI	12522_6_RAD23B_RD23B	Male	191	3	Weighted mode	0.00140957	0.0729794	0.98461	-0.0215723	0.0489113	0.702273
BMI	12524_18_SAT2_SAT2	Male	191	7	MR Egger	0.17251	0.0805842	0.0335761	0.040563	0.0304002	0.239644
BMI	12524_18_SAT2_SAT2	Male	191	7	Weighted median	0.116211	0.0474503	0.0143211	0.0394269	0.0131817	0.00278041
BMI	12524_18_SAT2_SAT2	Male	191	7	IVW-MRE	0.0679489	0.0271413	0.0122962	0.0288519	0.0137449	0.0358079
BMI	12524_18_SAT2_SAT2	Male	191	7	Weighted mode	0.201777	0.0790177	0.0114473	0.0432567	0.0142221	0.0227584
BMI	12527_50_THRA_THA	Male	191	4	MR Egger	0.167658	0.0787981	0.0346588	-0.152523	0.259378	0.616065
BMI	12527_50_THRA_THA	Male	191	4	Weighted median	0.18802	0.0444907	2.37819e-05	-0.00389072	0.0227708	0.86433
BMI	12527_50_THRA_THA	Male	191	4	IVW-MRE	0.133091	0.0279823	1.97203e-06	-0.041199	0.0658578	0.531594
BMI	12527_50_THRA_THA	Male	191	4	Weighted mode	0.224527	0.0717725	0.00203502	-0.0102863	0.0255954	0.71469
BMI	12528_40_WRNIP1_WRIP1	Male	191	3	MR Egger	0.151107	0.0813631	0.0648402	-0.0839511	0.0672624	0.430022
BMI	12528_40_WRNIP1_WRIP1	Male	191	3	Weighted median	0.171677	0.0504244	0.000662493	-0.012329	0.0215189	0.566684
BMI	12528_40_WRNIP1_WRIP1	Male	191	3	IVW-MRE	0.121172	0.0291968	3.32194e-05	-0.00752402	0.0167235	0.652778
BMI	12528_40_WRNIP1_WRIP1	Male	191	3	Weighted mode	0.173727	0.0762268	0.023774	-0.0191578	0.0227785	0.48885
BMI	12529_32_FKBP6_FKBP6	Male	191	14	MR Egger	0.182763	0.0967678	0.0604675	0.00850371	0.0121376	0.496908
BMI	12529_32_FKBP6_FKBP6	Male	191	14	Weighted median	0.196333	0.04879	5.72063e-05	-0.000550549	0.00602584	0.927203
BMI	12529_32_FKBP6_FKBP6	Male	191	14	IVW-MRE	0.0796587	0.0349078	0.022491	0.002612	0.00708667	0.712442
BMI	12529_32_FKBP6_FKBP6	Male	191	14	Weighted mode	0.256784	0.0738417	0.000627346	0.00282728	0.00541349	0.61027
BMI	12530_14_CKS1B_CKS_1	Male	191	5	MR Egger	0.0574798	0.0805569	0.476398	-0.00101907	0.0127493	0.941325
BMI	12530_14_CKS1B_CKS_1	Male	191	5	Weighted median	0.125754	0.0526957	0.0170132	0.0020263	0.0107778	0.850871
BMI	12530_14_CKS1B_CKS_1	Male	191	5	IVW-MRE	0.0937191	0.0289431	0.00120351	0.0030393	0.00402263	0.449919
BMI	12530_14_CKS1B_CKS_1	Male	191	5	Weighted mode	0.104064	0.0753152	0.168684	-0.000433043	0.0118448	0.972588
BMI	12531_5_ERVV_1_ERVV1	Male	191	4	MR Egger	0.0661444	0.079152	0.404399	-0.0317842	0.0459628	0.560725
BMI	12531_5_ERVV_1_ERVV1	Male	191	4	Weighted median	0.111894	0.0442982	0.0115391	-0.0114413	0.0171945	0.505794
BMI	12531_5_ERVV_1_ERVV1	Male	191	4	IVW-MRE	0.0909574	0.0279039	0.00111545	-0.00752663	0.0115012	0.51284
BMI	12531_5_ERVV_1_ERVV1	Male	191	4	Weighted mode	0.141855	0.0793272	0.0753337	-0.0163856	0.0184244	0.439332
BMI	12532_28_CDC34_UB2R1	Male	191		MR Egger	0.0931142	0.079196	0.241176
BMI	12532_28_CDC34_UB2R1	Male	191		Weighted median	0.137949	0.0427068	0.00123726
BMI	12532_28_CDC34_UB2R1	Male	191		IVW-MRE	0.0904199	0.028483	0.00150085
BMI	12532_28_CDC34_UB2R1	Male	191		Weighted mode	0.152085	0.0675551	0.0255132
BMI	12533_135_CYTH2_CYH2	Male	191	4	MR Egger	0.148241	0.0833325	0.0768622	-0.107485	0.223118	0.677552
BMI	12533_135_CYTH2_CYH2	Male	191	4	Weighted median	0.166756	0.0497271	0.000798187	-0.0125781	0.017355	0.468602
BMI	12533_135_CYTH2_CYH2	Male	191	4	IVW-MRE	0.125567	0.0299988	2.84257e-05	-0.0368767	0.0442128	0.40424
BMI	12533_135_CYTH2_CYH2	Male	191	4	Weighted mode	0.206096	0.0694968	0.00340909	-0.0110979	0.0183781	0.588539
BMI	12534_10_CALCOCO2_CACO2	Male	191		MR Egger	0.213929	0.0825908	0.0103388
BMI	12534_10_CALCOCO2_CACO2	Male	191		Weighted median	0.174775	0.0438061	6.61413e-05
BMI	12534_10_CALCOCO2_CACO2	Male	191		IVW-MRE	0.129222	0.0297513	1.4029e-05
BMI	12534_10_CALCOCO2_CACO2	Male	191		Weighted mode	0.261749	0.0777115	0.000915931
BMI	12535_2_XRCC1_XRCC1	Male	191		MR Egger	0.0783272	0.0809762	0.334637
BMI	12535_2_XRCC1_XRCC1	Male	191		Weighted median	0.0645917	0.0534721	0.227066
BMI	12535_2_XRCC1_XRCC1	Male	191		IVW-MRE	0.060337	0.0290571	0.0378481
BMI	12535_2_XRCC1_XRCC1	Male	191		Weighted mode	0.0871668	0.0687893	0.20665
BMI	12536_46_MTMR6_MTMR6	Male	191		MR Egger	0.113673	0.0784235	0.14886
BMI	12536_46_MTMR6_MTMR6	Male	191		Weighted median	0.132714	0.0488545	0.00659726
BMI	12536_46_MTMR6_MTMR6	Male	191		IVW-MRE	0.0993135	0.0280752	0.000404072
BMI	12536_46_MTMR6_MTMR6	Male	191		Weighted mode	0.151963	0.0726655	0.037834
BMI	12537_88_PURA_PURA	Male	191	4	MR Egger	0.0707369	0.0806946	0.381816	-0.176942	0.193598	0.457213
BMI	12537_88_PURA_PURA	Male	191	4	Weighted median	-0.0114554	0.0503237	0.81993	-0.0288748	0.0359719	0.422147
BMI	12537_88_PURA_PURA	Male	191	4	IVW-MRE	0.0253879	0.0290753	0.382566	-0.0301588	0.0233953	0.197365
BMI	12537_88_PURA_PURA	Male	191	4	Weighted mode	-0.00722007	0.0731781	0.921509	0.00317522	0.0445074	0.947616
BMI	12538_19_RGS7_RGS7	Male	191		MR Egger	-0.0156493	0.0942651	0.868324
BMI	12538_19_RGS7_RGS7	Male	191		Weighted median	0.0409577	0.0499593	0.412318
BMI	12538_19_RGS7_RGS7	Male	191	2	IVW-MRE	0.0122058	0.0338536	0.718438	-0.196549	0.107934	0.0686052
BMI	12538_19_RGS7_RGS7	Male	191		Weighted mode	0.0538672	0.0697746	0.441063
BMI	12540_25_RHOG_RHOG	Male	191	3	MR Egger	0.226253	0.0809231	0.00571027	0.0512978	0.111004	0.724412
BMI	12540_25_RHOG_RHOG	Male	191	3	Weighted median	0.198483	0.045345	1.20226e-05	0.0500934	0.0359837	0.163888
BMI	12540_25_RHOG_RHOG	Male	191	3	IVW-MRE	0.121411	0.0291443	3.10189e-05	0.079131	0.0363713	0.0295818
BMI	12540_25_RHOG_RHOG	Male	191	3	Weighted mode	0.272997	0.0731821	0.000252349	0.0378308	0.0478713	0.512195
BMI	12543_76_ZNF560_ZN560	Male	191		MR Egger	0.0438107	0.0778776	0.574403
BMI	12543_76_ZNF560_ZN560	Male	191		Weighted median	0.0970363	0.0459254	0.0346085
BMI	12543_76_ZNF560_ZN560	Male	191		IVW-MRE	0.0576393	0.0278151	0.0382443
BMI	12543_76_ZNF560_ZN560	Male	191		Weighted mode	0.164394	0.0782448	0.0369582
BMI	12546_1_SMTN_SMTN	Male	191	4	MR Egger	0.169644	0.0797987	0.0348096	0.0656506	0.148912	0.702385
BMI	12546_1_SMTN_SMTN	Male	191	4	Weighted median	0.0589394	0.046461	0.204592	-0.00164335	0.0321454	0.959228
BMI	12546_1_SMTN_SMTN	Male	191	4	IVW-MRE	0.0543158	0.0281159	0.0533771	0.00376985	0.0120307	0.754012
BMI	12546_1_SMTN_SMTN	Male	191	4	Weighted mode	0.0815128	0.0760639	0.285243	-0.0093865	0.0391851	0.826118
BMI	12548_75_RRAGC_RRAGC	Male	191		MR Egger	0.111323	0.078247	0.156469
BMI	12548_75_RRAGC_RRAGC	Male	191		Weighted median	0.0649304	0.049249	0.187366
BMI	12548_75_RRAGC_RRAGC	Male	191		IVW-MRE	0.0789994	0.0280689	0.0048855
BMI	12548_75_RRAGC_RRAGC	Male	191		Weighted mode	0.0667188	0.0704311	0.344693
BMI	12549_33_HPGDS_PTGD2	Male	191	12	MR Egger	-0.109019	0.0913358	0.234126	0.0113881	0.0091404	0.241198
BMI	12549_33_HPGDS_PTGD2	Male	191	12	Weighted median	-0.0231513	0.0523265	0.658171	0.00124413	0.00732105	0.865059
BMI	12549_33_HPGDS_PTGD2	Male	191	12	IVW-MRE	-0.00329178	0.0329061	0.920316	-0.00281813	0.00990962	0.776117
BMI	12549_33_HPGDS_PTGD2	Male	191	12	Weighted mode	-0.0451237	0.071149	0.526704	0.00151233	0.00760164	0.845934
BMI	12551_3_ITCH_ITCH	Male	191	4	MR Egger	0.0536518	0.0786936	0.496212	-0.019394	0.0197412	0.429477
BMI	12551_3_ITCH_ITCH	Male	191	4	Weighted median	0.0534887	0.045608	0.24088	-0.0102618	0.0138223	0.457836
BMI	12551_3_ITCH_ITCH	Male	191	4	IVW-MRE	0.000504078	0.0272204	0.985225	-0.00680902	0.00835854	0.415291
BMI	12551_3_ITCH_ITCH	Male	191	4	Weighted mode	0.0718218	0.0730556	0.326803	-0.0106545	0.0148799	0.525677
BMI	12553_5_VRK1_VRK1	Male	191		MR Egger	0.173753	0.0785392	0.0281431
BMI	12553_5_VRK1_VRK1	Male	191		Weighted median	0.155141	0.0487592	0.00146376
BMI	12553_5_VRK1_VRK1	Male	191	2	IVW-MRE	0.121707	0.0273684	8.70742e-06	0.0813774	0.0748539	0.276971
BMI	12553_5_VRK1_VRK1	Male	191		Weighted mode	0.131715	0.0692542	0.0586954
BMI	12554_10_RAD51L3_RA51D	Male	191	7	MR Egger	-0.0164267	0.0824048	0.84221	0.13225	0.0704502	0.119304
BMI	12554_10_RAD51L3_RA51D	Male	191	7	Weighted median	-0.00258363	0.0539557	0.961808	0.040346	0.0332581	0.225084
BMI	12554_10_RAD51L3_RA51D	Male	191	7	IVW-MRE	0.0163993	0.0302665	0.587936	0.0209428	0.0461205	0.649765
BMI	12554_10_RAD51L3_RA51D	Male	191	7	Weighted mode	0.0058143	0.0679328	0.931883	0.1019	0.0284369	0.011596
BMI	12556_7_UBE2C_UBE2C	Male	191		MR Egger	0.0680247	0.0785393	0.38752
BMI	12556_7_UBE2C_UBE2C	Male	191		Weighted median	0.0542508	0.051383	0.291053
BMI	12556_7_UBE2C_UBE2C	Male	191	2	IVW-MRE	0.0748983	0.0277337	0.00692106	0.0100468	0.00435092	0.0209375
BMI	12556_7_UBE2C_UBE2C	Male	191		Weighted mode	0.0359428	0.0784142	0.64721
BMI	12557_18_NOVA1_NOVA1	Male	191		MR Egger	0.135463	0.0775742	0.0823942
BMI	12557_18_NOVA1_NOVA1	Male	191		Weighted median	0.0584099	0.0477267	0.221012
BMI	12557_18_NOVA1_NOVA1	Male	191		IVW-MRE	0.0348109	0.0253721	0.170058
BMI	12557_18_NOVA1_NOVA1	Male	191		Weighted mode	0.0533639	0.0778051	0.493633
BMI	12558_3_UBASH3B_UBS3B	Male	191	5	MR Egger	0.0533063	0.0872777	0.542088	-0.114252	0.0429021	0.0761374
BMI	12558_3_UBASH3B_UBS3B	Male	191	5	Weighted median	-0.0310035	0.0529137	0.557925	-0.077902	0.022117	0.000427862
BMI	12558_3_UBASH3B_UBS3B	Male	191	5	IVW-MRE	-0.0187572	0.0314261	0.550596	-0.066471	0.0166896	6.81126e-05
BMI	12558_3_UBASH3B_UBS3B	Male	191	5	Weighted mode	-0.0359823	0.0709749	0.612763	-0.0813535	0.0239557	0.027378
BMI	12560_9_NT5C_NT5C	Male	191	6	MR Egger	-0.0102785	0.0801492	0.898093	0.00427478	0.00892154	0.656848
BMI	12560_9_NT5C_NT5C	Male	191	6	Weighted median	0.00437728	0.0443853	0.92144	-0.00260943	0.00777375	0.737118
BMI	12560_9_NT5C_NT5C	Male	191	6	IVW-MRE	0.00694658	0.0276319	0.801507	-0.00368918	0.00742353	0.619219
BMI	12560_9_NT5C_NT5C	Male	191	6	Weighted mode	0.000702846	0.0797931	0.992981	-0.00241701	0.00795115	0.773385
BMI	12562_1_PKN1_PKN1	Male	191	9	MR Egger	0.156339	0.0827327	0.0603303	0.100809	0.0618103	0.146924
BMI	12562_1_PKN1_PKN1	Male	191	9	Weighted median	0.143776	0.0539712	0.00772335	0.00736732	0.0209403	0.72497
BMI	12562_1_PKN1_PKN1	Male	191	9	IVW-MRE	0.0774977	0.0297677	0.00922992	-0.0149151	0.0361078	0.679555
BMI	12562_1_PKN1_PKN1	Male	191	9	Weighted mode	0.150641	0.0788674	0.0576331	0.0130214	0.0228488	0.584393
BMI	12563_2_TNFAIP8_TFIP8	Male	191		MR Egger	0.113159	0.0790985	0.154194
BMI	12563_2_TNFAIP8_TFIP8	Male	191		Weighted median	0.0718705	0.0518862	0.166005
BMI	12563_2_TNFAIP8_TFIP8	Male	191	2	IVW-MRE	0.0500761	0.0280475	0.0741958	-0.0112416	0.039985	0.778598
BMI	12563_2_TNFAIP8_TFIP8	Male	191		Weighted mode	0.0542678	0.0743433	0.466313
BMI	12564_9_NIP7_NIP7	Male	191		MR Egger	0.100362	0.0792495	0.206926
BMI	12564_9_NIP7_NIP7	Male	191		Weighted median	0.0540246	0.046942	0.249782
BMI	12564_9_NIP7_NIP7	Male	191		IVW-MRE	-0.00483283	0.0286124	0.86587
BMI	12564_9_NIP7_NIP7	Male	191		Weighted mode	0.0636265	0.0733177	0.386588
BMI	12568_14_KEAP1_KEAP1	Male	191		MR Egger	0.164273	0.0839262	0.0517794
BMI	12568_14_KEAP1_KEAP1	Male	191		Weighted median	0.0802753	0.049729	0.106472
BMI	12568_14_KEAP1_KEAP1	Male	191		IVW-MRE	0.0848795	0.0301061	0.00481213
BMI	12568_14_KEAP1_KEAP1	Male	191		Weighted mode	0.0774666	0.0885708	0.38288
BMI	12569_25_CCT5_TCP_1_epsilon	Male	191		MR Egger	0.0172865	0.0819872	0.833236
BMI	12569_25_CCT5_TCP_1_epsilon	Male	191		Weighted median	0.0168498	0.0484477	0.727996
BMI	12569_25_CCT5_TCP_1_epsilon	Male	191	2	IVW-MRE	-0.00391472	0.0294935	0.894406	-0.0587615	0.0121931	1.44106e-06
BMI	12569_25_CCT5_TCP_1_epsilon	Male	191		Weighted mode	0.012286	0.073288	0.867045
BMI	12571_14_ARL3_ARL3	Male	191	3	MR Egger	-0.043042	0.130527	0.74195	-0.147322	0.046713	0.195477
BMI	12571_14_ARL3_ARL3	Male	191	3	Weighted median	-0.0235532	0.0510806	0.644728	-0.0552337	0.0173832	0.00148598
BMI	12571_14_ARL3_ARL3	Male	191	3	IVW-MRE	-0.018847	0.0469848	0.688325	-0.0705719	0.0419169	0.0922564
BMI	12571_14_ARL3_ARL3	Male	191	3	Weighted mode	-0.0124642	0.0769134	0.871434	-0.110067	0.0200385	0.031583
BMI	12572_236_EFS_EFS	Male	191	7	MR Egger	0.322965	0.0954614	0.000870925	0.107015	0.14355	0.489517
BMI	12572_236_EFS_EFS	Male	191	7	Weighted median	0.217343	0.0533773	4.66451e-05	-0.00895385	0.0200891	0.655809
BMI	12572_236_EFS_EFS	Male	191	7	IVW-MRE	0.175942	0.0345489	3.53286e-07	-0.0234259	0.0363126	0.51885
BMI	12572_236_EFS_EFS	Male	191	7	Weighted mode	0.203287	0.0786883	0.0105329	-0.0109494	0.0216782	0.631509
BMI	12573_80_TRIM3_TRIM3	Male	191	4	MR Egger	0.0873175	0.0865464	0.314308	0.0728586	0.0920442	0.511584
BMI	12573_80_TRIM3_TRIM3	Male	191	4	Weighted median	0.0184232	0.0512291	0.719129	-0.018955	0.0238305	0.426374
BMI	12573_80_TRIM3_TRIM3	Male	191	4	IVW-MRE	0.026877	0.0309658	0.385418	-0.0509954	0.0392375	0.193718
BMI	12573_80_TRIM3_TRIM3	Male	191	4	Weighted mode	0.0475388	0.0732484	0.517117	-0.0181253	0.0238423	0.502411
BMI	12574_36_EDN2_Endothelin_2	Male	191		MR Egger	0.282823	0.0783836	0.000394703
BMI	12574_36_EDN2_Endothelin_2	Male	191		Weighted median	0.161562	0.0457067	0.000408161
BMI	12574_36_EDN2_Endothelin_2	Male	191		IVW-MRE	0.135255	0.0280839	1.46393e-06
BMI	12574_36_EDN2_Endothelin_2	Male	191		Weighted mode	0.280347	0.0749108	0.000241358
BMI	12575_30_MTHFD1_C1TC	Male	191	8	MR Egger	0.00313483	0.0842339	0.970352	-0.0221231	0.0469922	0.654424
BMI	12575_30_MTHFD1_C1TC	Male	191	8	Weighted median	-0.0440401	0.0495908	0.374504	-0.029622	0.0230233	0.198231
BMI	12575_30_MTHFD1_C1TC	Male	191	8	IVW-MRE	-0.0140931	0.0301847	0.640576	-0.015579	0.0183058	0.394747
BMI	12575_30_MTHFD1_C1TC	Male	191	8	Weighted mode	-0.0528531	0.0739033	0.475385	-0.0287475	0.026713	0.317541
BMI	12576_21_MAGEA3_MAGE_3	Male	3		MR Egger	-0.495587	1.50196	0.797102
BMI	12576_21_MAGEA3_MAGE_3	Male	3		Weighted median	-0.0791289	0.286669	0.782526
BMI	12576_21_MAGEA3_MAGE_3	Male	3		IVW-MRE	-0.0865543	0.184464	0.638911
BMI	12576_21_MAGEA3_MAGE_3	Male	3		Weighted mode	-0.0554094	0.358415	0.891332
BMI	12577_100_FEN1_FLAP_endonuclease_1	Male	191		MR Egger	0.224578	0.0782617	0.00457832
BMI	12577_100_FEN1_FLAP_endonuclease_1	Male	191		Weighted median	0.150041	0.0432566	0.000523142
BMI	12577_100_FEN1_FLAP_endonuclease_1	Male	191	2	IVW-MRE	0.0922385	0.0277319	0.000880755	-0.0990549	0.0887525	0.264388
BMI	12577_100_FEN1_FLAP_endonuclease_1	Male	191		Weighted mode	0.218434	0.0726994	0.00301772
BMI	12578_13_ARF3_ARF3	Male	191		MR Egger	0.0456275	0.0782992	0.560768
BMI	12578_13_ARF3_ARF3	Male	191		Weighted median	0.0595069	0.04872	0.221933
BMI	12578_13_ARF3_ARF3	Male	191		IVW-MRE	0.0344122	0.0267055	0.197544
BMI	12578_13_ARF3_ARF3	Male	191		Weighted mode	0.0538274	0.0675013	0.426198
BMI	12580_7_PSMB5_PSB5	Male	191	3	MR Egger	0.0869512	0.083923	0.301487	-0.0450521	0.102431	0.736209
BMI	12580_7_PSMB5_PSB5	Male	191	3	Weighted median	0.118803	0.0476902	0.0127335	0.03048	0.0248795	0.220536
BMI	12580_7_PSMB5_PSB5	Male	191	3	IVW-MRE	0.0804703	0.0299938	0.00729879	0.0289461	0.0124312	0.0198849
BMI	12580_7_PSMB5_PSB5	Male	191	3	Weighted mode	0.143981	0.0715549	0.0456136	0.0394561	0.0314373	0.336229
BMI	12581_39_IMPA2_IMPA2	Male	191		MR Egger	0.117028	0.0777901	0.134146
BMI	12581_39_IMPA2_IMPA2	Male	191		Weighted median	0.137767	0.0528871	0.00918946
BMI	12581_39_IMPA2_IMPA2	Male	191		IVW-MRE	0.100325	0.0279482	0.000331085
BMI	12581_39_IMPA2_IMPA2	Male	191		Weighted mode	0.161688	0.08135	0.0482967
BMI	12583_77_ARAF_ARAF	Male	191		MR Egger	-0.0296883	0.0810862	0.714675
BMI	12583_77_ARAF_ARAF	Male	191		Weighted median	-0.0156658	0.0482438	0.745392
BMI	12583_77_ARAF_ARAF	Male	191	2	IVW-MRE	0.0356722	0.0291901	0.221683	0.00530155	0.00385899	0.169498
BMI	12583_77_ARAF_ARAF	Male	191		Weighted mode	-0.0327888	0.0738231	0.657438
BMI	12585_39_ERCC1_ERCC1	Male	191	5	MR Egger	0.127344	0.0811899	0.118445	-0.124696	0.10105	0.30506
BMI	12585_39_ERCC1_ERCC1	Male	191	5	Weighted median	0.165293	0.0472017	0.00046207	-0.00783607	0.0213316	0.713362
BMI	12585_39_ERCC1_ERCC1	Male	191	5	IVW-MRE	0.0923716	0.0291181	0.0015123	-0.0197345	0.0369366	0.593149
BMI	12585_39_ERCC1_ERCC1	Male	191	5	Weighted mode	0.185957	0.0734163	0.0121206	-0.0118696	0.0239933	0.646749
BMI	12587_65_ARL2_ARL2	Male	191	15	MR Egger	0.129967	0.408412	0.750666	0.0471429	0.0140524	0.0051728
BMI	12587_65_ARL2_ARL2	Male	191	15	Weighted median	-0.0133601	0.0555449	0.809921	0.0278007	0.00932688	0.00287581
BMI	12587_65_ARL2_ARL2	Male	191	15	IVW-MRE	0.178823	0.147543	0.225511	0.0212505	0.00925939	0.021732
BMI	12587_65_ARL2_ARL2	Male	191	15	Weighted mode	-0.00512759	0.0798428	0.948862	0.0390139	0.00774633	0.000181823
BMI	12591_27_OPHN1_Oligophrenin_1	Male	191		MR Egger	0.0962309	0.0825898	0.24542
BMI	12591_27_OPHN1_Oligophrenin_1	Male	191		Weighted median	0.0128832	0.0531491	0.808473
BMI	12591_27_OPHN1_Oligophrenin_1	Male	191	2	IVW-MRE	-0.00069856	0.029786	0.981289	0.00606427	0.0108799	0.577265
BMI	12591_27_OPHN1_Oligophrenin_1	Male	191		Weighted mode	-0.0127203	0.0713254	0.858644
BMI	12593_33_PDRG1_PDRG1	Male	191	4	MR Egger	0.189399	0.0794685	0.0181483	0.108406	0.0725009	0.273482
BMI	12593_33_PDRG1_PDRG1	Male	191	4	Weighted median	0.0884749	0.044791	0.0482362	-0.003007	0.0241477	0.900899
BMI	12593_33_PDRG1_PDRG1	Male	191	4	IVW-MRE	0.0886839	0.0286081	0.00193552	-0.0160111	0.0247354	0.517443
BMI	12593_33_PDRG1_PDRG1	Male	191	4	Weighted mode	0.106236	0.080534	0.188709	0.00740241	0.0265104	0.798215
BMI	12594_5_GCA_GRAN	Male	191	4	MR Egger	0.170487	0.0802189	0.0348627	-0.0238088	0.0287839	0.495128
BMI	12594_5_GCA_GRAN	Male	191	4	Weighted median	0.166165	0.0454774	0.000258391	-0.0151245	0.00867366	0.0812069
BMI	12594_5_GCA_GRAN	Male	191	4	IVW-MRE	0.126603	0.0278603	5.51429e-06	-0.0147339	0.0023259	2.37787e-10
BMI	12594_5_GCA_GRAN	Male	191	4	Weighted mode	0.218426	0.0783443	0.00584223	-0.0153634	0.0083406	0.162714
BMI	12595_11_TMOD1_TMOD1	Male	191		MR Egger	0.0437683	0.0828703	0.598012
BMI	12595_11_TMOD1_TMOD1	Male	191		Weighted median	0.113253	0.051205	0.0269831
BMI	12595_11_TMOD1_TMOD1	Male	191		IVW-MRE	0.0752777	0.0296971	0.0112495
BMI	12595_11_TMOD1_TMOD1	Male	191		Weighted mode	0.12066	0.0760729	0.114377
BMI	12597_68_ATG5_Autophagy_protein_5	Male	191		MR Egger	0.0327109	0.0818882	0.690007
BMI	12597_68_ATG5_Autophagy_protein_5	Male	191		Weighted median	0.0781821	0.0480835	0.103957
BMI	12597_68_ATG5_Autophagy_protein_5	Male	191		IVW-MRE	0.0261671	0.0294118	0.373639
BMI	12597_68_ATG5_Autophagy_protein_5	Male	191		Weighted mode	0.053795	0.073915	0.467634
BMI	12599_10_FERMT3_URP2	Male	191		MR Egger	-0.00315163	0.0798405	0.968554
BMI	12599_10_FERMT3_URP2	Male	191		Weighted median	-0.0300181	0.0467214	0.520554
BMI	12599_10_FERMT3_URP2	Male	191		IVW-MRE	0.0142001	0.0275304	0.605996
BMI	12599_10_FERMT3_URP2	Male	191		Weighted mode	-0.0421204	0.0678387	0.535416
BMI	12603_87_PABPC4_PABP4	Male	191	3	MR Egger	0.0798264	0.0809934	0.325594	0.168647	0.100905	0.343255
BMI	12603_87_PABPC4_PABP4	Male	191	3	Weighted median	0.0856939	0.0525885	0.103204	-0.00910379	0.0219772	0.678699
BMI	12603_87_PABPC4_PABP4	Male	191	3	IVW-MRE	0.0560445	0.0290611	0.0537921	-0.0290727	0.0538318	0.589151
BMI	12603_87_PABPC4_PABP4	Male	191	3	Weighted mode	0.058921	0.0734643	0.423535	-0.000445198	0.0203987	0.984569
BMI	12604_16_SCMH1_SCMH1	Male	191	3	MR Egger	0.125871	0.0791328	0.113364	-0.0380764	0.0424874	0.534821
BMI	12604_16_SCMH1_SCMH1	Male	191	3	Weighted median	0.10062	0.0427862	0.0186876	-0.00697013	0.0130043	0.591969
BMI	12604_16_SCMH1_SCMH1	Male	191	3	IVW-MRE	0.0854876	0.0281314	0.00237471	-0.00418052	0.0196687	0.831681
BMI	12604_16_SCMH1_SCMH1	Male	191	3	Weighted mode	0.179785	0.0890679	0.0449434	-0.0103653	0.0139071	0.533764
BMI	12605_1_EXOSC3_Exosome_component_3	Male	191	5	MR Egger	0.0581142	0.0809437	0.47367	0.0317965	0.0266553	0.318662
BMI	12605_1_EXOSC3_Exosome_component_3	Male	191	5	Weighted median	0.0877066	0.0479316	0.0672758	0.0206217	0.0119352	0.084024
BMI	12605_1_EXOSC3_Exosome_component_3	Male	191	5	IVW-MRE	0.035213	0.0290511	0.225471	0.0101361	0.0176391	0.565535
BMI	12605_1_EXOSC3_Exosome_component_3	Male	191	5	Weighted mode	0.104869	0.0725254	0.149835	0.0198001	0.0119001	0.171474
BMI	12612_37_PSMB1_PSB1	Male	191	5	MR Egger	0.119777	0.0800295	0.136149	-0.0303124	0.015468	0.144896
BMI	12612_37_PSMB1_PSB1	Male	191	5	Weighted median	0.0854601	0.0510512	0.0941294	-0.0255311	0.0091513	0.00527268
BMI	12612_37_PSMB1_PSB1	Male	191	5	IVW-MRE	0.0858008	0.0287742	0.00286501	-0.0230778	0.00849563	0.00659902
BMI	12612_37_PSMB1_PSB1	Male	191	5	Weighted mode	0.118169	0.0703445	0.0946285	-0.02604	0.0092492	0.0480533
BMI	12616_45_NRBP1_NRBP	Male	191	7	MR Egger	0.13464	0.0907558	0.139598	0.101617	0.151721	0.532691
BMI	12616_45_NRBP1_NRBP	Male	191	7	Weighted median	0.113218	0.0446848	0.0112867	-0.00886162	0.0194573	0.648794
BMI	12616_45_NRBP1_NRBP	Male	191	7	IVW-MRE	0.058927	0.0327578	0.0720395	-0.0562223	0.0464237	0.225868
BMI	12616_45_NRBP1_NRBP	Male	191	7	Weighted mode	0.139178	0.0726708	0.056971	0.00412406	0.0168354	0.814647
BMI	12617_2_STK24_STK24	Male	191		MR Egger	0.0129895	0.0849741	0.878668
BMI	12617_2_STK24_STK24	Male	191		Weighted median	-0.0189472	0.048039	0.693276
BMI	12617_2_STK24_STK24	Male	191		IVW-MRE	0.00302134	0.0303467	0.920693
BMI	12617_2_STK24_STK24	Male	191		Weighted mode	0.000114615	0.0721829	0.998735
BMI	12618_50_AKR1C1_Aldo_keto_reductase_1C1	Male	191	3	MR Egger	0.148998	0.0802138	0.0647942	0.228634	0.651756	0.785214
BMI	12618_50_AKR1C1_Aldo_keto_reductase_1C1	Male	191	3	Weighted median	0.198232	0.0439437	6.45112e-06	-0.00129765	0.0452041	0.977099
BMI	12618_50_AKR1C1_Aldo_keto_reductase_1C1	Male	191	3	IVW-MRE	0.126171	0.0287424	1.13497e-05	-0.111265	0.0969158	0.250944
BMI	12618_50_AKR1C1_Aldo_keto_reductase_1C1	Male	191	3	Weighted mode	0.215938	0.0761269	0.00505493	0.000542501	0.0418627	0.990837
BMI	12619_14_PPM1A_Protein_phophatase_2Ca	Male	191		MR Egger	0.114085	0.0780949	0.145717
BMI	12619_14_PPM1A_Protein_phophatase_2Ca	Male	191		Weighted median	0.0880036	0.0441312	0.0461372
BMI	12619_14_PPM1A_Protein_phophatase_2Ca	Male	191		IVW-MRE	0.0785248	0.0278281	0.00477587
BMI	12619_14_PPM1A_Protein_phophatase_2Ca	Male	191		Weighted mode	0.122014	0.0756705	0.108525
BMI	12620_3_SEPT11_Septin_11	Male	191	4	MR Egger	0.15093	0.0789087	0.0572959	-0.103707	0.230347	0.696647
BMI	12620_3_SEPT11_Septin_11	Male	191	4	Weighted median	0.0998917	0.0424258	0.0185475	0.013	0.0260283	0.617457
BMI	12620_3_SEPT11_Septin_11	Male	191	4	IVW-MRE	0.0902197	0.0271516	0.000891139	0.00990392	0.00960709	0.302589
BMI	12620_3_SEPT11_Septin_11	Male	191	4	Weighted mode	0.152889	0.0853928	0.0749782	0.0154337	0.0365286	0.701108
BMI	12621_55_PPP2R1A_PP2AAA	Male	191	4	MR Egger	-0.102439	0.0882318	0.247098	-0.0217461	0.0453688	0.679006
BMI	12621_55_PPP2R1A_PP2AAA	Male	191	4	Weighted median	-0.109787	0.0522676	0.0356871	0.0166051	0.0150722	0.270589
BMI	12621_55_PPP2R1A_PP2AAA	Male	191	4	IVW-MRE	-0.0629047	0.031662	0.0469496	0.0188323	0.0133356	0.157895
BMI	12621_55_PPP2R1A_PP2AAA	Male	191	4	Weighted mode	-0.106372	0.0719572	0.140991	0.0162438	0.0164667	0.396638
BMI	12622_96_ASH1L_ASH1L	Male	191		MR Egger	0.0505599	0.0778152	0.516647
BMI	12622_96_ASH1L_ASH1L	Male	191		Weighted median	0.0505045	0.0489857	0.302539
BMI	12622_96_ASH1L_ASH1L	Male	191		IVW-MRE	0.0585601	0.0268499	0.0291825
BMI	12622_96_ASH1L_ASH1L	Male	191		Weighted mode	0.0709137	0.0701343	0.313249
BMI	12623_84_JARID2_JARD2	Male	191	4	MR Egger	0.169956	0.0841849	0.0449169	-0.462984	0.120362	0.0614234
BMI	12623_84_JARID2_JARD2	Male	191	4	Weighted median	0.187158	0.0453084	3.61569e-05	-0.00364032	0.0167867	0.828319
BMI	12623_84_JARID2_JARD2	Male	191	4	IVW-MRE	0.116838	0.0302353	0.000111414	-0.0204193	0.0262404	0.436474
BMI	12623_84_JARID2_JARD2	Male	191	4	Weighted mode	0.235061	0.0729323	0.00149297	0.0115097	0.0208604	0.61956
BMI	12625_138_KLHL7_KLHL7	Male	191		MR Egger	0.0813857	0.0800496	0.3106
BMI	12625_138_KLHL7_KLHL7	Male	191		Weighted median	0.132086	0.0478256	0.00574801
BMI	12625_138_KLHL7_KLHL7	Male	191		IVW-MRE	0.0952021	0.0287026	0.000910419
BMI	12625_138_KLHL7_KLHL7	Male	191		Weighted mode	0.150376	0.0711854	0.0359535
BMI	12626_6_SENP7_SENP7	Male	191		MR Egger	0.202998	0.078196	0.0101723
BMI	12626_6_SENP7_SENP7	Male	191		Weighted median	0.166134	0.0475631	0.000477756
BMI	12626_6_SENP7_SENP7	Male	191		IVW-MRE	0.119712	0.0278749	1.75012e-05
BMI	12626_6_SENP7_SENP7	Male	191		Weighted mode	0.175601	0.075267	0.0206928
BMI	12627_97_ATG7_ATG7	Male	191		MR Egger	0.00497629	0.077125	0.948622
BMI	12627_97_ATG7_ATG7	Male	191		Weighted median	0.0598465	0.0507293	0.23811
BMI	12627_97_ATG7_ATG7	Male	191		IVW-MRE	0.0568286	0.0268687	0.0344261
BMI	12627_97_ATG7_ATG7	Male	191		Weighted mode	0.0621349	0.074563	0.40571
BMI	12628_31_LANCL2_LANC2	Male	191		MR Egger	0.041604	0.0918423	0.651073
BMI	12628_31_LANCL2_LANC2	Male	191		Weighted median	-0.00060938	0.0518413	0.990621
BMI	12628_31_LANCL2_LANC2	Male	191		IVW-MRE	0.0473538	0.0325339	0.145525
BMI	12628_31_LANCL2_LANC2	Male	191		Weighted mode	-0.0267882	0.0835484	0.748842
BMI	12630_8_ARFIP2_ARFP2	Male	191	11	MR Egger	-0.0963111	0.095774	0.315889	0.12115	0.0471472	0.0302071
BMI	12630_8_ARFIP2_ARFP2	Male	191	11	Weighted median	-0.0959094	0.052468	0.0675557	0.0226705	0.0271365	0.403478
BMI	12630_8_ARFIP2_ARFP2	Male	191	11	IVW-MRE	-0.0613709	0.0343624	0.0741009	-0.00265729	0.032538	0.934911
BMI	12630_8_ARFIP2_ARFP2	Male	191	11	Weighted mode	-0.0843016	0.0755281	0.265762	0.0851718	0.0342917	0.032335
BMI	12632_14_NAT1_ARY1	Male	191	7	MR Egger	0.242422	0.0819293	0.00348207	-0.0536258	0.016676	0.023577
BMI	12632_14_NAT1_ARY1	Male	191	7	Weighted median	0.188995	0.0422894	7.85561e-06	-0.0511331	0.00867657	3.78701e-09
BMI	12632_14_NAT1_ARY1	Male	191	7	IVW-MRE	0.154579	0.0294982	1.60332e-07	-0.0498362	0.00759301	5.25812e-11
BMI	12632_14_NAT1_ARY1	Male	191	7	Weighted mode	0.303942	0.0741433	6.13406e-05	-0.0532126	0.00852105	0.000781153
BMI	12633_3_PTPN9_PTN9	Male	191	3	MR Egger	0.117927	0.0821026	0.152559	-0.136714	0.42457	0.80168
BMI	12633_3_PTPN9_PTN9	Male	191	3	Weighted median	0.108808	0.0526255	0.0386791	0.00623431	0.0300615	0.835709
BMI	12633_3_PTPN9_PTN9	Male	191	3	IVW-MRE	0.097316	0.0295074	0.000973701	-0.00216732	0.0205901	0.91617
BMI	12633_3_PTPN9_PTN9	Male	191	3	Weighted mode	0.113631	0.0706869	0.109599	0.0150534	0.0386544	0.734509
BMI	12634_79_BCAR3_BCAR3	Male	191	5	MR Egger	0.13793	0.082921	0.0978918	0.108494	0.211934	0.644008
BMI	12634_79_BCAR3_BCAR3	Male	191	5	Weighted median	0.0928434	0.0515898	0.0719163	-0.00922936	0.0308745	0.764992
BMI	12634_79_BCAR3_BCAR3	Male	191	5	IVW-MRE	0.10166	0.0297163	0.000623895	-0.0351099	0.0480508	0.464973
BMI	12634_79_BCAR3_BCAR3	Male	191	5	Weighted mode	0.100082	0.0719892	0.166084	0.0101665	0.0362374	0.792966
BMI	12635_9_TRDMT1_TRDMT	Male	191	5	MR Egger	0.0361728	0.0830839	0.663785	0.0125407	0.0205025	0.583993
BMI	12635_9_TRDMT1_TRDMT	Male	191	5	Weighted median	-0.00399016	0.0535677	0.940622	0.0133077	0.00918626	0.147434
BMI	12635_9_TRDMT1_TRDMT	Male	191	5	IVW-MRE	0.0150167	0.0302886	0.620046	0.0118389	0.0113306	0.296089
BMI	12635_9_TRDMT1_TRDMT	Male	191	5	Weighted mode	0.0217179	0.0771366	0.778594	0.0111121	0.00899307	0.284203
BMI	12636_113_SMYD2_SMYD2	Male	191		MR Egger	0.12073	0.078127	0.123945
BMI	12636_113_SMYD2_SMYD2	Male	191		Weighted median	0.1327	0.0495818	0.00744231
BMI	12636_113_SMYD2_SMYD2	Male	191	2	IVW-MRE	0.0884074	0.028046	0.0016203	0.00824534	0.00336141	0.0141695
BMI	12636_113_SMYD2_SMYD2	Male	191		Weighted mode	0.167334	0.0811033	0.0404507
BMI	12637_7_CRAT_CACP	Male	191		MR Egger	0.119446	0.0824823	0.149233
BMI	12637_7_CRAT_CACP	Male	191		Weighted median	0.0427103	0.0514939	0.406864
BMI	12637_7_CRAT_CACP	Male	191	2	IVW-MRE	0.0281254	0.0297982	0.345239	0.0204472	0.0374007	0.58458
BMI	12637_7_CRAT_CACP	Male	191		Weighted mode	0.0847141	0.0738377	0.2527
BMI	12641_3_INPP5B_I5P2	Male	191	4	MR Egger	0.0122415	0.0857288	0.886605	-0.215481	0.227864	0.444142
BMI	12641_3_INPP5B_I5P2	Male	191	4	Weighted median	0.000105265	0.0454631	0.998153	-0.00989147	0.0326087	0.761632
BMI	12641_3_INPP5B_I5P2	Male	191	4	IVW-MRE	0.00291791	0.0308426	0.924628	-5.45317e-06	0.0366473	0.999881
BMI	12641_3_INPP5B_I5P2	Male	191	4	Weighted mode	-0.0303666	0.0748794	0.685537	-0.0288842	0.047	0.582315
BMI	12643_4_ARRB1_ARRB1	Male	191		MR Egger	0.0285372	0.0824106	0.729517
BMI	12643_4_ARRB1_ARRB1	Male	191		Weighted median	-0.00419042	0.050925	0.934419
BMI	12643_4_ARRB1_ARRB1	Male	191		IVW-MRE	0.00145633	0.0306356	0.962085
BMI	12643_4_ARRB1_ARRB1	Male	191		Weighted mode	-0.0156804	0.0636648	0.805718
BMI	12644_63_ADSS_PURA2	Male	191		MR Egger	0.0761127	0.0784217	0.333009
BMI	12644_63_ADSS_PURA2	Male	191		Weighted median	0.0995109	0.0484485	0.0399806
BMI	12644_63_ADSS_PURA2	Male	191		IVW-MRE	0.0806463	0.0259115	0.00185588
BMI	12644_63_ADSS_PURA2	Male	191		Weighted mode	0.101565	0.074891	0.176654
BMI	12646_2_RPE_RPE	Male	191		MR Egger	-0.00401967	0.0799679	0.959963
BMI	12646_2_RPE_RPE	Male	191		Weighted median	-0.0201983	0.0497654	0.684837
BMI	12646_2_RPE_RPE	Male	191		IVW-MRE	0.021771	0.0286044	0.446594
BMI	12646_2_RPE_RPE	Male	191		Weighted mode	-0.0385798	0.0708744	0.586845
BMI	12647_52_SETD2_SETD2	Male	191		MR Egger	0.142264	0.0791926	0.0740231
BMI	12647_52_SETD2_SETD2	Male	191		Weighted median	0.117865	0.050709	0.020107
BMI	12647_52_SETD2_SETD2	Male	191	2	IVW-MRE	0.116094	0.0283265	4.15962e-05	-0.0407079	0.0240851	0.0909948
BMI	12647_52_SETD2_SETD2	Male	191		Weighted mode	0.129017	0.0730733	0.0790723
BMI	12650_43_GNAI3_GNAI3	Male	191	4	MR Egger	0.117377	0.0828798	0.158355	0.0889549	0.0291758	0.0928365
BMI	12650_43_GNAI3_GNAI3	Male	191	4	Weighted median	0.0731622	0.047133	0.120602	0.0647125	0.0203759	0.00149354
BMI	12650_43_GNAI3_GNAI3	Male	191	4	IVW-MRE	0.0700791	0.0297706	0.0185741	0.0541285	0.0226694	0.0169525
BMI	12650_43_GNAI3_GNAI3	Male	191	4	Weighted mode	0.114975	0.073317	0.1185	0.0684261	0.022249	0.0543285
BMI	12651_21_PDK2_PDK2	Male	191	3	MR Egger	0.0640466	0.086043	0.457586	-0.187867	0.113061	0.344892
BMI	12651_21_PDK2_PDK2	Male	191	3	Weighted median	0.133299	0.0528423	0.01165	-0.0266354	0.0333922	0.425072
BMI	12651_21_PDK2_PDK2	Male	191	3	IVW-MRE	0.099459	0.0308881	0.00128201	-0.0295904	0.0338844	0.382513
BMI	12651_21_PDK2_PDK2	Male	191	3	Weighted mode	0.119433	0.0757384	0.11648	-0.0282012	0.03804	0.535709
BMI	12652_37_AHCYL1_SAHH2	Male	191		MR Egger	0.00362356	0.0852493	0.966141
BMI	12652_37_AHCYL1_SAHH2	Male	191		Weighted median	-0.0264543	0.0508725	0.603055
BMI	12652_37_AHCYL1_SAHH2	Male	191	2	IVW-MRE	0.00982132	0.0305107	0.74753	-0.0128691	0.0368501	0.726918
BMI	12652_37_AHCYL1_SAHH2	Male	191		Weighted mode	-0.0257724	0.075887	0.734521
BMI	12653_13_CSNK1G2_CSNK1G2	Male	191	3	MR Egger	0.136122	0.0801135	0.0909419	0.0355744	0.137911	0.839286
BMI	12653_13_CSNK1G2_CSNK1G2	Male	191	3	Weighted median	0.093232	0.0455522	0.0406868	0.033528	0.0295991	0.257324
BMI	12653_13_CSNK1G2_CSNK1G2	Male	191	3	IVW-MRE	0.0834257	0.0288259	0.00380219	0.0267248	0.00728507	0.000244042
BMI	12653_13_CSNK1G2_CSNK1G2	Male	191	3	Weighted mode	0.093993	0.0792363	0.23701	0.0351437	0.0375304	0.447915
BMI	12655_30_NAPB_SNAB	Male	191	4	MR Egger	0.149844	0.0788785	0.058997	-0.107967	0.089066	0.349198
BMI	12655_30_NAPB_SNAB	Male	191	4	Weighted median	0.131087	0.0451178	0.00366747	0.0047592	0.0229637	0.835816
BMI	12655_30_NAPB_SNAB	Male	191	4	IVW-MRE	0.0815611	0.0284294	0.004119	-0.000630222	0.0137133	0.963344
BMI	12655_30_NAPB_SNAB	Male	191	4	Weighted mode	0.168445	0.067528	0.0134684	0.0228624	0.0262096	0.447246
BMI	12656_1_KLC1_KLC1	Male	191	3	MR Egger	0.106467	0.0877225	0.226383	0.176837	0.112626	0.361029
BMI	12656_1_KLC1_KLC1	Male	191	3	Weighted median	0.042532	0.0538433	0.429573	0.00693734	0.0281355	0.805242
BMI	12656_1_KLC1_KLC1	Male	191	3	IVW-MRE	0.0211203	0.0314747	0.502206	0.00243915	0.027728	0.929903
BMI	12656_1_KLC1_KLC1	Male	191	3	Weighted mode	0.0285826	0.0760539	0.70747	0.0168461	0.0326635	0.657384
BMI	12657_2_TSTA3_FCL	Male	191	3	MR Egger	0.0163038	0.0782624	0.835202	0.182014	0.167991	0.474509
BMI	12657_2_TSTA3_FCL	Male	191	3	Weighted median	0.0146809	0.0485491	0.762352	0.0225334	0.038705	0.560443
BMI	12657_2_TSTA3_FCL	Male	191	3	IVW-MRE	0.0154908	0.0278752	0.578403	0.0169013	0.0481127	0.725375
BMI	12657_2_TSTA3_FCL	Male	191	3	Weighted mode	0.0324547	0.0724593	0.654734	0.0587142	0.0549358	0.397073
BMI	12658_72_PANK3_PANK3	Male	191	5	MR Egger	0.214235	0.0827639	0.0103889	-0.00340571	0.148374	0.983129
BMI	12658_72_PANK3_PANK3	Male	191	5	Weighted median	0.152258	0.0461355	0.000966018	-0.00777057	0.0287399	0.786872
BMI	12658_72_PANK3_PANK3	Male	191	5	IVW-MRE	0.10642	0.0299113	0.000373908	-0.023668	0.0641582	0.712202
BMI	12658_72_PANK3_PANK3	Male	191	5	Weighted mode	0.258834	0.083741	0.0022956	-0.0141593	0.0250414	0.601986
BMI	12659_13_OLA1_GTPB9	Male	191		MR Egger	0.0515219	0.080281	0.521801
BMI	12659_13_OLA1_GTPB9	Male	191		Weighted median	0.0140417	0.0537034	0.793732
BMI	12659_13_OLA1_GTPB9	Male	191	2	IVW-MRE	0.0252334	0.0290851	0.385629	0.00797841	0.0115894	0.491187
BMI	12659_13_OLA1_GTPB9	Male	191		Weighted mode	0.00739289	0.0662187	0.911224
BMI	12661_44_GABARAPL1_GBRL1	Male	191		MR Egger	0.329695	0.0796378	5.22987e-05
BMI	12661_44_GABARAPL1_GBRL1	Male	191		Weighted median	0.208292	0.0433255	1.52741e-06
BMI	12661_44_GABARAPL1_GBRL1	Male	191	2	IVW-MRE	0.178111	0.0284027	3.58873e-10	-0.125697	0.0201778	4.68078e-10
BMI	12661_44_GABARAPL1_GBRL1	Male	191		Weighted mode	0.272185	0.0811051	0.000955096
BMI	12662_82_ECH1_ECH1	Male	191		MR Egger	0.091139	0.0807469	0.260455
BMI	12662_82_ECH1_ECH1	Male	191		Weighted median	0.0916344	0.0463085	0.0478406
BMI	12662_82_ECH1_ECH1	Male	191	2	IVW-MRE	0.034606	0.0290057	0.232839	-0.00629797	0.00755457	0.404471
BMI	12662_82_ECH1_ECH1	Male	191		Weighted mode	0.127416	0.0836359	0.129306
BMI	12663_1_TST_THTR	Male	191	30	MR Egger	0.165981	0.0800476	0.0394788	0.00111422	0.00602336	0.854575
BMI	12663_1_TST_THTR	Male	191	30	Weighted median	0.0717178	0.0463268	0.121601	0.00627533	0.00525254	0.232195
BMI	12663_1_TST_THTR	Male	191	30	IVW-MRE	0.0799612	0.0288103	0.00551277	0.00331022	0.00421383	0.432124
BMI	12663_1_TST_THTR	Male	191	30	Weighted mode	0.0964228	0.0619092	0.121019	0.00405191	0.00466255	0.391965
BMI	12664_19_PTPN13_PTN13	Male	191		MR Egger	0.185597	0.0781299	0.0185261
BMI	12664_19_PTPN13_PTN13	Male	191		Weighted median	0.159666	0.0498228	0.00135218
BMI	12664_19_PTPN13_PTN13	Male	191	2	IVW-MRE	0.131464	0.0274838	1.72411e-06	-0.0134647	0.0544681	0.804751
BMI	12664_19_PTPN13_PTN13	Male	191		Weighted mode	0.145256	0.0730724	0.048266
BMI	12665_16_ILF2_ILF2	Male	191		MR Egger	0.165876	0.0781189	0.0350227
BMI	12665_16_ILF2_ILF2	Male	191		Weighted median	0.0805389	0.053482	0.132091
BMI	12665_16_ILF2_ILF2	Male	191		IVW-MRE	0.0691769	0.0276455	0.0123395
BMI	12665_16_ILF2_ILF2	Male	191		Weighted mode	0.0641529	0.0751957	0.394652
BMI	12667_2_GDA_GUAD	Male	191	6	MR Egger	0.156338	0.0815924	0.0568634	0.00620975	0.0129783	0.657292
BMI	12667_2_GDA_GUAD	Male	191	6	Weighted median	0.0863466	0.0557602	0.121494	0.00323896	0.0088988	0.715875
BMI	12667_2_GDA_GUAD	Male	191	6	IVW-MRE	0.0740624	0.0290303	0.0107351	0.000744456	0.00852775	0.930435
BMI	12667_2_GDA_GUAD	Male	191	6	Weighted mode	0.0528654	0.0786402	0.502245	0.00376492	0.0087271	0.684141
BMI	12668_7_VPS4B_VPS4B	Male	191	4	MR Egger	0.0727199	0.0801591	0.365459	-0.0625173	0.205618	0.78981
BMI	12668_7_VPS4B_VPS4B	Male	191	4	Weighted median	0.118485	0.0505011	0.0189661	-0.0183979	0.01601	0.250496
BMI	12668_7_VPS4B_VPS4B	Male	191	4	IVW-MRE	0.0669522	0.0281478	0.0173789	-0.0417227	0.041578	0.315629
BMI	12668_7_VPS4B_VPS4B	Male	191	4	Weighted mode	0.113961	0.0742947	0.126717	-0.0178249	0.0147538	0.313537
BMI	12669_30_HECW1_HECW1	Male	191		MR Egger	0.160056	0.078826	0.0437079
BMI	12669_30_HECW1_HECW1	Male	191		Weighted median	0.130405	0.0458696	0.00446995
BMI	12669_30_HECW1_HECW1	Male	191	2	IVW-MRE	0.0999671	0.0281509	0.000383605	-0.0908899	0.148679	0.54099
BMI	12669_30_HECW1_HECW1	Male	191		Weighted mode	0.136014	0.07308	0.064265
BMI	12670_15_RAD1_RAD1	Male	191		MR Egger	0.0609198	0.0795278	0.444621
BMI	12670_15_RAD1_RAD1	Male	191		Weighted median	0.0514778	0.0500726	0.303921
BMI	12670_15_RAD1_RAD1	Male	191		IVW-MRE	0.0420701	0.0284672	0.139449
BMI	12670_15_RAD1_RAD1	Male	191		Weighted mode	0.0660849	0.0663694	0.320656
BMI	12671_35_SULT1B1_ST1B1	Male	191	11	MR Egger	0.208335	0.07972	0.00968806	-0.0124234	0.0123686	0.341413
BMI	12671_35_SULT1B1_ST1B1	Male	191	11	Weighted median	0.162472	0.0495773	0.00104859	-0.00619642	0.00706071	0.380165
BMI	12671_35_SULT1B1_ST1B1	Male	191	11	IVW-MRE	0.106995	0.0277699	0.000116713	-0.00249295	0.00783456	0.750334
BMI	12671_35_SULT1B1_ST1B1	Male	191	11	Weighted mode	0.193189	0.0752404	0.0110087	-0.00592508	0.0065817	0.38916
BMI	12675_14_DARS_SYDC	Male	191	3	MR Egger	-0.0226758	0.0956712	0.8129	-0.256518	0.113644	0.265494
BMI	12675_14_DARS_SYDC	Male	191	3	Weighted median	-0.0232495	0.0459816	0.613119	-0.0799766	0.0413078	0.0528534
BMI	12675_14_DARS_SYDC	Male	191	3	IVW-MRE	-0.0267213	0.0343517	0.436644	-0.0845802	0.0536719	0.115054
BMI	12675_14_DARS_SYDC	Male	191	3	Weighted mode	-0.0665581	0.0826153	0.421458	-0.127611	0.0820429	0.260108
BMI	12676_1_PACSIN1_PACN1	Male	191	8	MR Egger	0.0993055	0.0833123	0.234769	-0.00836069	0.0353902	0.821102
BMI	12676_1_PACSIN1_PACN1	Male	191	8	Weighted median	0.0372088	0.0541865	0.492284	-0.011582	0.0142501	0.416351
BMI	12676_1_PACSIN1_PACN1	Male	191	8	IVW-MRE	0.0396782	0.0299718	0.185552	-2.03533e-05	0.0171287	0.999052
BMI	12676_1_PACSIN1_PACN1	Male	191	8	Weighted mode	0.0327258	0.0712704	0.646631	-0.01337	0.0143796	0.383424
BMI	12677_164_FLII_FLII	Male	191	3	MR Egger	0.15266	0.0777365	0.0510185	-0.0139397	0.0406271	0.789579
BMI	12677_164_FLII_FLII	Male	191	3	Weighted median	0.0661484	0.0457444	0.148165	-0.00602211	0.022915	0.792703
BMI	12677_164_FLII_FLII	Male	191	3	IVW-MRE	0.0622563	0.0289454	0.0314901	-0.0041054	0.00741336	0.579727
BMI	12677_164_FLII_FLII	Male	191	3	Weighted mode	0.0952004	0.0757872	0.210603	-0.00802029	0.0249651	0.778479
BMI	12678_66_SNRPA_SNRPA	Male	191		MR Egger	0.144369	0.0796438	0.0714668
BMI	12678_66_SNRPA_SNRPA	Male	191		Weighted median	0.121399	0.0478199	0.0111275
BMI	12678_66_SNRPA_SNRPA	Male	191		IVW-MRE	0.123578	0.0281394	1.12499e-05
BMI	12678_66_SNRPA_SNRPA	Male	191		Weighted mode	0.150563	0.0768776	0.0516375
BMI	12681_63_USP21_UBP21	Male	191	4	MR Egger	0.0924442	0.0820843	0.261505	-0.0243888	0.0430305	0.62799
BMI	12681_63_USP21_UBP21	Male	191	4	Weighted median	0.118778	0.0482051	0.0137394	-0.00296874	0.0163986	0.856339
BMI	12681_63_USP21_UBP21	Male	191	4	IVW-MRE	0.100078	0.0294931	0.000690609	-0.00204234	0.0108363	0.850506
BMI	12681_63_USP21_UBP21	Male	191	4	Weighted mode	0.155784	0.0700492	0.0273311	-0.00422793	0.0180811	0.830164
BMI	12682_5_CCBL2_KAT3	Male	191	9	MR Egger	-0.096322	0.0809244	0.235433	-0.0683245	0.0989756	0.512226
BMI	12682_5_CCBL2_KAT3	Male	191	9	Weighted median	-0.0937025	0.0445855	0.0355853	-0.0171051	0.0287726	0.552182
BMI	12682_5_CCBL2_KAT3	Male	191	9	IVW-MRE	-0.0648022	0.0289535	0.0252117	-0.0212066	0.0347294	0.541449
BMI	12682_5_CCBL2_KAT3	Male	191	9	Weighted mode	-0.125493	0.0768798	0.104268	-0.0238495	0.0549437	0.675705
BMI	12683_156_DPYSL5_DPYL5	Male	191		MR Egger	0.173562	0.0808613	0.0331151
BMI	12683_156_DPYSL5_DPYL5	Male	191		Weighted median	0.164327	0.0457104	0.000324457
BMI	12683_156_DPYSL5_DPYL5	Male	191	2	IVW-MRE	0.128723	0.028938	8.6581e-06	-0.0956108	0.145115	0.509984
BMI	12683_156_DPYSL5_DPYL5	Male	191		Weighted mode	0.219358	0.0764735	0.00459186
BMI	12684_5_SCIN_ADSV	Male	191		MR Egger	0.0585264	0.0815853	0.474035
BMI	12684_5_SCIN_ADSV	Male	191		Weighted median	0.0279082	0.0486464	0.566175
BMI	12684_5_SCIN_ADSV	Male	191	2	IVW-MRE	0.0868262	0.0292459	0.00298937	-0.121486	0.0411293	0.00313939
BMI	12684_5_SCIN_ADSV	Male	191		Weighted mode	0.00345325	0.0831196	0.966905
BMI	12685_57_HOMER2_HOME2	Male	191	11	MR Egger	0.125185	0.0822392	0.129628	0.0244354	0.0113315	0.0594135
BMI	12685_57_HOMER2_HOME2	Male	191	11	Weighted median	0.0801871	0.0487925	0.100294	0.0123095	0.00757154	0.104001
BMI	12685_57_HOMER2_HOME2	Male	191	11	IVW-MRE	0.0355554	0.0295908	0.229531	0.0102398	0.00764112	0.180215
BMI	12685_57_HOMER2_HOME2	Male	191	11	Weighted mode	0.0813555	0.0837334	0.332484	0.0113174	0.0080286	0.18898
BMI	12686_15_MPST_THTM	Male	191		MR Egger	-0.0980548	0.083239	0.240282
BMI	12686_15_MPST_THTM	Male	191		Weighted median	-0.0707243	0.0472482	0.134428
BMI	12686_15_MPST_THTM	Male	191	2	IVW-MRE	-0.0543181	0.0298389	0.0687017	-0.020805	0.0151749	0.17037
BMI	12686_15_MPST_THTM	Male	191		Weighted mode	-0.122644	0.0727364	0.0934088
BMI	12687_2_DECR1_DECR	Male	191	5	MR Egger	0.140063	0.0823015	0.0904323	0.0462762	0.0528601	0.445772
BMI	12687_2_DECR1_DECR	Male	191	5	Weighted median	0.0727677	0.0456994	0.111315	0.00936795	0.0253624	0.711857
BMI	12687_2_DECR1_DECR	Male	191	5	IVW-MRE	0.043329	0.0296464	0.143872	-0.00096335	0.0136014	0.943535
BMI	12687_2_DECR1_DECR	Male	191	5	Weighted mode	0.0785371	0.0679797	0.249418	0.0102906	0.0278467	0.730455
BMI	12688_115_RPS6KA6_KS6A6	Male	191	4	MR Egger	-0.0160823	0.0834573	0.8474	0.0585445	0.506171	0.918487
BMI	12688_115_RPS6KA6_KS6A6	Male	191	4	Weighted median	-0.0525666	0.049603	0.28926	-0.0694222	0.0310915	0.0255598
BMI	12688_115_RPS6KA6_KS6A6	Male	191	4	IVW-MRE	-0.000618746	0.0299971	0.983543	-0.0589699	0.0172161	0.000614187
BMI	12688_115_RPS6KA6_KS6A6	Male	191	4	Weighted mode	-0.038354	0.0726777	0.598304	-0.0712821	0.0377443	0.155377
BMI	12689_56_ARPC1B_ARC1B	Male	191		MR Egger	0.035483	0.0795204	0.655955
BMI	12689_56_ARPC1B_ARC1B	Male	191		Weighted median	0.039059	0.048692	0.422458
BMI	12689_56_ARPC1B_ARC1B	Male	191	2	IVW-MRE	0.00886199	0.0273385	0.745818	0.0105827	0.00436049	0.0152259
BMI	12689_56_ARPC1B_ARC1B	Male	191		Weighted mode	0.0613944	0.0722355	0.396439
BMI	12690_33_SEPT10_SEP10	Male	191	8	MR Egger	0.0871668	0.0797601	0.275845	-0.0285529	0.020539	0.213852
BMI	12690_33_SEPT10_SEP10	Male	191	8	Weighted median	0.0930063	0.0423723	0.0281652	0.0112269	0.0138028	0.415999
BMI	12690_33_SEPT10_SEP10	Male	191	8	IVW-MRE	0.0704074	0.0279616	0.0118022	0.00804894	0.00996182	0.419102
BMI	12690_33_SEPT10_SEP10	Male	191	8	Weighted mode	0.149523	0.0790747	0.0601578	0.0147517	0.0162904	0.395276
BMI	12691_44_SHMT2_GLYM	Male	191		MR Egger	0.150332	0.0840288	0.075208
BMI	12691_44_SHMT2_GLYM	Male	191		Weighted median	0.0878639	0.0506259	0.0826431
BMI	12691_44_SHMT2_GLYM	Male	191		IVW-MRE	0.0306313	0.0303175	0.312327
BMI	12691_44_SHMT2_GLYM	Male	191		Weighted mode	0.102624	0.0646401	0.114035
BMI	12692_56_DOT1L_DOT1L	Male	191		MR Egger	0.15043	0.0777991	0.0546595
BMI	12692_56_DOT1L_DOT1L	Male	191		Weighted median	0.122254	0.0435958	0.00504326
BMI	12692_56_DOT1L_DOT1L	Male	191	2	IVW-MRE	0.0662518	0.0278411	0.0173297	0.00793219	0.0149048	0.594595
BMI	12692_56_DOT1L_DOT1L	Male	191		Weighted mode	0.210451	0.0722214	0.00399699
BMI	12693_2_SH3BGRL_SH3L1	Male	191	4	MR Egger	0.0812428	0.0804483	0.313845	-0.139867	0.27757	0.66436
BMI	12693_2_SH3BGRL_SH3L1	Male	191	4	Weighted median	0.101932	0.0515053	0.0478104	-0.0158184	0.0214577	0.461005
BMI	12693_2_SH3BGRL_SH3L1	Male	191	4	IVW-MRE	0.0653752	0.0279965	0.0195371	-0.047886	0.0567071	0.398421
BMI	12693_2_SH3BGRL_SH3L1	Male	191	4	Weighted mode	0.106945	0.0755385	0.158481	-0.014559	0.0217292	0.550807
BMI	12694_28_DIMT1_DIM1	Male	191		MR Egger	0.038348	0.0831179	0.645065
BMI	12694_28_DIMT1_DIM1	Male	191		Weighted median	0.100922	0.0497465	0.0424856
BMI	12694_28_DIMT1_DIM1	Male	191		IVW-MRE	0.0756392	0.02974	0.0109795
BMI	12694_28_DIMT1_DIM1	Male	191		Weighted mode	0.109728	0.073195	0.135501
BMI	12695_62_KLHL12_KLH12	Male	191		MR Egger	0.104045	0.0806129	0.198392
BMI	12695_62_KLHL12_KLH12	Male	191		Weighted median	0.0586797	0.0483933	0.225298
BMI	12695_62_KLHL12_KLH12	Male	191		IVW-MRE	0.0897156	0.0289723	0.00195753
BMI	12695_62_KLHL12_KLH12	Male	191		Weighted mode	0.0295353	0.0769921	0.701693
BMI	12696_166_PRMT3_ANM3	Male	191		MR Egger	0.046347	0.081851	0.571905
BMI	12696_166_PRMT3_ANM3	Male	191		Weighted median	0.0770524	0.0518019	0.136898
BMI	12696_166_PRMT3_ANM3	Male	191	2	IVW-MRE	0.050745	0.0293476	0.0837911	-0.0689381	0.0009664	0
BMI	12696_166_PRMT3_ANM3	Male	191		Weighted mode	0.0874845	0.0710877	0.219972
BMI	12697_30_PIP4K2A_PI42A	Male	191		MR Egger	0.0177785	0.0839948	0.832599
BMI	12697_30_PIP4K2A_PI42A	Male	191		Weighted median	-0.0171805	0.0504214	0.733301
BMI	12697_30_PIP4K2A_PI42A	Male	191		IVW-MRE	0.00811259	0.0302745	0.788724
BMI	12697_30_PIP4K2A_PI42A	Male	191		Weighted mode	-0.000230902	0.0698287	0.997365
BMI	12698_72_KPNA4_IMA4	Male	191		MR Egger	0.0418409	0.0787091	0.595635
BMI	12698_72_KPNA4_IMA4	Male	191		Weighted median	0.041728	0.0491865	0.396237
BMI	12698_72_KPNA4_IMA4	Male	191	2	IVW-MRE	0.0290542	0.0281173	0.301455	-0.0222736	0.0504006	0.658538
BMI	12698_72_KPNA4_IMA4	Male	191		Weighted mode	0.0236661	0.0729445	0.745962
BMI	12699_28_CCT8_TCP_1_theta	Male	191		MR Egger	0.0451017	0.0808541	0.57763
BMI	12699_28_CCT8_TCP_1_theta	Male	191		Weighted median	-0.0160428	0.051972	0.757564
BMI	12699_28_CCT8_TCP_1_theta	Male	191		IVW-MRE	0.00627085	0.0291159	0.829474
BMI	12699_28_CCT8_TCP_1_theta	Male	191		Weighted mode	-0.0149539	0.07763	0.847454
BMI	12700_9_ACLY_ACLY	Male	191		MR Egger	0.194004	0.0794548	0.0155391
BMI	12700_9_ACLY_ACLY	Male	191		Weighted median	0.197889	0.0482192	4.06153e-05
BMI	12700_9_ACLY_ACLY	Male	191	2	IVW-MRE	0.127366	0.0284787	7.73798e-06	0.0225035	0.00113871	6.28889e-87
BMI	12700_9_ACLY_ACLY	Male	191		Weighted mode	0.210404	0.0745438	0.00527136
BMI	12701_1_EIF1B_EIF1B	Male	191	3	MR Egger	0.0216438	0.0861474	0.801901	0.0080756	0.479985	0.98929
BMI	12701_1_EIF1B_EIF1B	Male	191	3	Weighted median	-0.0245662	0.048697	0.613931	0.0148032	0.0342888	0.665944
BMI	12701_1_EIF1B_EIF1B	Male	191	3	IVW-MRE	0.0141708	0.0310481	0.648091	0.0325909	0.0520842	0.53149
BMI	12701_1_EIF1B_EIF1B	Male	191	3	Weighted mode	-0.0258716	0.075994	0.733899	0.00483498	0.0365205	0.906793
BMI	12702_13_PELI2_PELI2	Male	191	3	MR Egger	0.131699	0.077965	0.0928288	-0.0310521	0.0315983	0.50555
BMI	12702_13_PELI2_PELI2	Male	191	3	Weighted median	0.0712753	0.0460228	0.121455	-0.0246375	0.0124604	0.048011
BMI	12702_13_PELI2_PELI2	Male	191	3	IVW-MRE	0.076112	0.0271131	0.00499734	-0.0239778	0.00340585	1.92007e-12
BMI	12702_13_PELI2_PELI2	Male	191	3	Weighted mode	0.105476	0.0772992	0.17402	-0.0247004	0.0136931	0.213025
BMI	12703_6_NEK7_NEK7	Male	191		MR Egger	-0.0122483	0.0863855	0.887399
BMI	12703_6_NEK7_NEK7	Male	191		Weighted median	-0.0373506	0.0493286	0.448942
BMI	12703_6_NEK7_NEK7	Male	191		IVW-MRE	-0.0234409	0.0310389	0.450123
BMI	12703_6_NEK7_NEK7	Male	191		Weighted mode	-0.0542579	0.0727137	0.456477
BMI	12704_26_SH2D3C_SH2D3	Male	191	5	MR Egger	0.140596	0.0956387	0.143203	0.185085	0.161427	0.334723
BMI	12704_26_SH2D3C_SH2D3	Male	191	5	Weighted median	0.127782	0.0511951	0.0125613	0.0754551	0.0242994	0.00190138
BMI	12704_26_SH2D3C_SH2D3	Male	191	5	IVW-MRE	0.100179	0.0345273	0.00371433	0.0531936	0.0485799	0.273529
BMI	12704_26_SH2D3C_SH2D3	Male	191	5	Weighted mode	0.172301	0.0746066	0.0219929	0.0733748	0.0258861	0.0471281
BMI	12705_9_HERC1_HERC1	Male	191		MR Egger	0.13796	0.078902	0.0820021
BMI	12705_9_HERC1_HERC1	Male	191		Weighted median	0.14049	0.0515317	0.0064052
BMI	12705_9_HERC1_HERC1	Male	191	2	IVW-MRE	0.121563	0.0275725	1.03927e-05	-0.00976406	0.000293322	5.7864e-243
BMI	12705_9_HERC1_HERC1	Male	191		Weighted mode	0.171161	0.0743241	0.0223672
BMI	12706_2_CDC42BPA_MRCKA	Male	191	6	MR Egger	-0.00661247	0.0791507	0.933508	-0.0225902	0.0206831	0.336116
BMI	12706_2_CDC42BPA_MRCKA	Male	191	6	Weighted median	0.00615464	0.0512981	0.904501	-0.0167061	0.0099012	0.0915493
BMI	12706_2_CDC42BPA_MRCKA	Male	191	6	IVW-MRE	-0.0119512	0.0275877	0.664863	-0.0210253	0.0159624	0.187781
BMI	12706_2_CDC42BPA_MRCKA	Male	191	6	Weighted mode	0.00397565	0.0791113	0.959973	-0.0128911	0.010071	0.256707
BMI	12707_26_DPYSL3_DPYL3	Male	191		MR Egger	0.11409	0.0802253	0.156641
BMI	12707_26_DPYSL3_DPYL3	Male	191		Weighted median	0.0636055	0.0502092	0.205223
BMI	12707_26_DPYSL3_DPYL3	Male	191		IVW-MRE	0.0271502	0.0284879	0.340568
BMI	12707_26_DPYSL3_DPYL3	Male	191		Weighted mode	0.0688271	0.0724075	0.343039
BMI	12708_91_L3MBTL2_LMBL2	Male	191	3	MR Egger	0.0402735	0.0767335	0.600304	-0.198164	0.233547	0.552061
BMI	12708_91_L3MBTL2_LMBL2	Male	191	3	Weighted median	0.0139942	0.0554095	0.800608	-0.0356844	0.0359544	0.320958
BMI	12708_91_L3MBTL2_LMBL2	Male	191	3	IVW-MRE	0.031203	0.0295561	0.291095	-0.0302985	0.0309599	0.327759
BMI	12708_91_L3MBTL2_LMBL2	Male	191	3	Weighted mode	0.0174126	0.0680734	0.798389	0.0148186	0.0420231	0.758061
BMI	12709_63_H1FX_H1X	Male	191	3	MR Egger	0.130236	0.080875	0.108994	-0.0311598	0.0985636	0.805069
BMI	12709_63_H1FX_H1X	Male	191	3	Weighted median	0.108651	0.0494867	0.0281234	-0.0101581	0.0374758	0.786347
BMI	12709_63_H1FX_H1X	Male	191	3	IVW-MRE	0.11085	0.0285695	0.000104449	-0.000453313	0.0124108	0.970863
BMI	12709_63_H1FX_H1X	Male	191	3	Weighted mode	0.129879	0.0746167	0.0833689	-0.0127741	0.0450686	0.803488
BMI	12711_19_GJA8_CXA8	Male	191		MR Egger	0.0810028	0.0797671	0.31117
BMI	12711_19_GJA8_CXA8	Male	191		Weighted median	0.109575	0.0498612	0.0279773
BMI	12711_19_GJA8_CXA8	Male	191	2	IVW-MRE	0.0984098	0.0286288	0.000587246	-0.0384005	0.00984367	9.57816e-05
BMI	12711_19_GJA8_CXA8	Male	191		Weighted mode	0.129734	0.0751727	0.0860067
BMI	12712_9_HMG20A_HM20A	Male	191		MR Egger	0.132685	0.0841808	0.116654
BMI	12712_9_HMG20A_HM20A	Male	191		Weighted median	0.12199	0.0480097	0.0110553
BMI	12712_9_HMG20A_HM20A	Male	191	2	IVW-MRE	0.12935	0.0302627	1.91783e-05	-0.02444	0.0336277	0.467359
BMI	12712_9_HMG20A_HM20A	Male	191		Weighted mode	0.134046	0.073848	0.0710752
BMI	12713_365_RGS19_RGS19	Male	191	8	MR Egger	0.130366	0.0801477	0.105494	0.0157916	0.058392	0.795882
BMI	12713_365_RGS19_RGS19	Male	191	8	Weighted median	0.144248	0.0459132	0.00167943	-0.00729008	0.0130213	0.575577
BMI	12713_365_RGS19_RGS19	Male	191	8	IVW-MRE	0.101858	0.0287776	0.000400895	-0.0133148	0.0295301	0.652068
BMI	12713_365_RGS19_RGS19	Male	191	8	Weighted mode	0.154389	0.0714592	0.0319841	-0.00388262	0.0130846	0.775283
BMI	12714_38_AP1G2_AP1G2	Male	191	4	MR Egger	0.116398	0.0821447	0.158134	0.0211261	0.0286779	0.538016
BMI	12714_38_AP1G2_AP1G2	Male	191	4	Weighted median	0.111146	0.0516726	0.0314797	-0.012067	0.0197853	0.54193
BMI	12714_38_AP1G2_AP1G2	Male	191	4	IVW-MRE	0.0545697	0.0295722	0.0649932	-0.00635866	0.0218574	0.771116
BMI	12714_38_AP1G2_AP1G2	Male	191	4	Weighted mode	0.0987195	0.073324	0.179795	-0.0280455	0.0221174	0.294255
BMI	12715_30_DCP1B_DCP1B	Male	191	4	MR Egger	0.0424526	0.0810421	0.601008	0.0438681	0.0382404	0.37003
BMI	12715_30_DCP1B_DCP1B	Male	191	4	Weighted median	0	0.046469	1	-0.00875504	0.00986747	0.374937
BMI	12715_30_DCP1B_DCP1B	Male	191	4	IVW-MRE	0.0382286	0.0291226	0.189292	-0.0106109	0.00833235	0.202857
BMI	12715_30_DCP1B_DCP1B	Male	191	4	Weighted mode	-0.0580698	0.0790053	0.463239	-0.00815867	0.00979349	0.465925
BMI	12716_3_ZNF175_ZN175	Male	191	6	MR Egger	0.178733	0.0835198	0.0336362	-0.0809284	0.0916606	0.427151
BMI	12716_3_ZNF175_ZN175	Male	191	6	Weighted median	0.171429	0.0437726	8.98964e-05	-0.0160381	0.0154839	0.300299
BMI	12716_3_ZNF175_ZN175	Male	191	6	IVW-MRE	0.132827	0.0299974	9.5137e-06	-0.0455689	0.0334445	0.173033
BMI	12716_3_ZNF175_ZN175	Male	191	6	Weighted mode	0.278599	0.0748485	0.000260108	-0.00929534	0.0156003	0.577225
BMI	12717_65_TOX3_TOX3	Male	191	3	MR Egger	0.0764924	0.0827884	0.35669	-0.00370898	0.647214	0.996352
BMI	12717_65_TOX3_TOX3	Male	191	3	Weighted median	0.042958	0.0502239	0.392369	-0.0162649	0.0473289	0.731104
BMI	12717_65_TOX3_TOX3	Male	191	3	IVW-MRE	0.0648304	0.0299279	0.0302942	0.0813021	0.121083	0.501929
BMI	12717_65_TOX3_TOX3	Male	191	3	Weighted mode	0.0460458	0.071265	0.518981	-0.0352958	0.0495607	0.550229
BMI	12718_43_PIN4_PIN4	Male	191		MR Egger	0.0806681	0.0867099	0.353391
BMI	12718_43_PIN4_PIN4	Male	191		Weighted median	0.00402692	0.0480029	0.933145
BMI	12718_43_PIN4_PIN4	Male	191	2	IVW-MRE	0.0381129	0.029782	0.20064	-0.00525697	0.0342833	0.878131
BMI	12718_43_PIN4_PIN4	Male	191		Weighted mode	0.0340753	0.079574	0.668974
BMI	12720_71_UBQLN4_UBQL4	Male	191	4	MR Egger	0.0672542	0.0830962	0.41933	0.130595	0.121948	0.39631
BMI	12720_71_UBQLN4_UBQL4	Male	191	4	Weighted median	0.0488769	0.0537312	0.363004	-0.00480823	0.032236	0.881429
BMI	12720_71_UBQLN4_UBQL4	Male	191	4	IVW-MRE	0.0371269	0.0298325	0.213311	-0.0308236	0.02666	0.24761
BMI	12720_71_UBQLN4_UBQL4	Male	191	4	Weighted mode	0.030173	0.0729185	0.679494	0.00712614	0.0387796	0.865921
BMI	12721_4_TAX1BP1_TAXB1	Male	191		MR Egger	0.138995	0.0814786	0.0896686
BMI	12721_4_TAX1BP1_TAXB1	Male	191		Weighted median	0.116555	0.0514028	0.0233604
BMI	12721_4_TAX1BP1_TAXB1	Male	191	2	IVW-MRE	0.123136	0.0293533	2.72913e-05	-0.0175216	0.00901627	0.0519766
BMI	12721_4_TAX1BP1_TAXB1	Male	191		Weighted mode	0.105578	0.0707378	0.137221
BMI	12724_81_CIRBP_CIRBP	Male	191	3	MR Egger	0.0620392	0.0814585	0.447245	0.077618	0.0501637	0.365268
BMI	12724_81_CIRBP_CIRBP	Male	191	3	Weighted median	0.00656987	0.051328	0.898151	-0.0157419	0.0185325	0.395647
BMI	12724_81_CIRBP_CIRBP	Male	191	3	IVW-MRE	0.0494319	0.0291508	0.0899372	-0.0145636	0.0246313	0.554344
BMI	12724_81_CIRBP_CIRBP	Male	191	3	Weighted mode	0.0218988	0.0700491	0.754912	0.0066699	0.0189886	0.758947
BMI	12726_3_RFXAP_RFXAP	Male	191		MR Egger	0.120943	0.0811675	0.13788
BMI	12726_3_RFXAP_RFXAP	Male	191		Weighted median	0.0786324	0.053035	0.138167
BMI	12726_3_RFXAP_RFXAP	Male	191		IVW-MRE	0.0914377	0.0291136	0.00168531
BMI	12726_3_RFXAP_RFXAP	Male	191		Weighted mode	0.041993	0.0686054	0.541207
BMI	12727_7_PTGFRN_FPRP	Male	191	16	MR Egger	-0.133039	0.104857	0.206085	0.0086507	0.016853	0.615743
BMI	12727_7_PTGFRN_FPRP	Male	191	16	Weighted median	-0.0344999	0.045923	0.452499	-0.0101404	0.00664163	0.126813
BMI	12727_7_PTGFRN_FPRP	Male	191	16	IVW-MRE	-0.0453017	0.0335517	0.176949	-0.00599495	0.00960242	0.53242
BMI	12727_7_PTGFRN_FPRP	Male	191	16	Weighted mode	-0.0318652	0.107644	0.767534	-0.0075841	0.00623114	0.242359
BMI	12729_12_PSMG3_PSMG3	Male	191		MR Egger	0.0529683	0.0803682	0.510653
BMI	12729_12_PSMG3_PSMG3	Male	191		Weighted median	0.00741877	0.0555362	0.893731
BMI	12729_12_PSMG3_PSMG3	Male	191	2	IVW-MRE	0.0190051	0.0299708	0.526003	-0.0191435	0.0397369	0.629978
BMI	12729_12_PSMG3_PSMG3	Male	191		Weighted mode	0.018777	0.0671304	0.780005
BMI	12730_3_NDC80_KNTC2	Male	191	7	MR Egger	0.173216	0.0873111	0.0487149	-0.0698606	0.107101	0.543011
BMI	12730_3_NDC80_KNTC2	Male	191	7	Weighted median	0.151528	0.0452141	0.000804225	0.021221	0.0188866	0.261184
BMI	12730_3_NDC80_KNTC2	Male	191	7	IVW-MRE	0.111424	0.0313894	0.000385619	-0.0157539	0.0381136	0.679357
BMI	12730_3_NDC80_KNTC2	Male	191	7	Weighted mode	0.239961	0.0792594	0.00280779	0.0254475	0.0202678	0.255955
BMI	12731_12_PLEKHA7_PKHA7	Male	191	8	MR Egger	0.133317	0.0839766	0.11406	-0.0168721	0.0117891	0.202342
BMI	12731_12_PLEKHA7_PKHA7	Male	191	8	Weighted median	0.0770394	0.0518779	0.13754	-0.000969771	0.00747722	0.896806
BMI	12731_12_PLEKHA7_PKHA7	Male	191	8	IVW-MRE	0.0783571	0.0301176	0.00927625	0.00205453	0.00819858	0.802127
BMI	12731_12_PLEKHA7_PKHA7	Male	191	8	Weighted mode	0.0541963	0.0706427	0.443922	-0.00121046	0.00731827	0.873303
BMI	12732_13_MPP7_MPP7	Male	191	3	MR Egger	0.175711	0.0868235	0.044402	0.277955	0.476435	0.663783
BMI	12732_13_MPP7_MPP7	Male	191	3	Weighted median	0.162708	0.0438975	0.000210097	-0.100221	0.0277914	0.000310712
BMI	12732_13_MPP7_MPP7	Male	191	3	IVW-MRE	0.110138	0.0311366	0.000404323	-0.125457	0.0761602	0.0995023
BMI	12732_13_MPP7_MPP7	Male	191	3	Weighted mode	0.211746	0.0716379	0.00351388	-0.0451386	0.0324249	0.298488
BMI	12734_112_KIF22_KIF22	Male	191		MR Egger	-0.0243147	0.0813317	0.765301
BMI	12734_112_KIF22_KIF22	Male	191		Weighted median	0.0905717	0.0437141	0.0382738
BMI	12734_112_KIF22_KIF22	Male	191	2	IVW-MRE	0.0915533	0.0293699	0.00182544	-0.00446474	0.0260561	0.863948
BMI	12734_112_KIF22_KIF22	Male	191		Weighted mode	0.049605	0.0793524	0.53264
BMI	12735_39_CSDE1_CSDE1	Male	191		MR Egger	0.0813231	0.0789604	0.304363
BMI	12735_39_CSDE1_CSDE1	Male	191		Weighted median	0.130509	0.0499753	0.00901528
BMI	12735_39_CSDE1_CSDE1	Male	191	2	IVW-MRE	0.117865	0.0284478	3.42491e-05	-0.0232554	0.0404522	0.565369
BMI	12735_39_CSDE1_CSDE1	Male	191		Weighted mode	0.115513	0.0716678	0.10867
BMI	12737_12_PLS1_PLSI	Male	191		MR Egger	0.126677	0.0811149	0.120031
BMI	12737_12_PLS1_PLSI	Male	191		Weighted median	0.0419419	0.0519582	0.419538
BMI	12737_12_PLS1_PLSI	Male	191		IVW-MRE	0.039987	0.0292053	0.170947
BMI	12737_12_PLS1_PLSI	Male	191		Weighted mode	0.0335722	0.0787997	0.670557
BMI	12738_43_NISCH_NISCH	Male	191	4	MR Egger	0.0884569	0.0810714	0.276618	-0.100562	0.199986	0.664982
BMI	12738_43_NISCH_NISCH	Male	191	4	Weighted median	0.171625	0.0498966	0.00058254	-0.0159475	0.020334	0.432877
BMI	12738_43_NISCH_NISCH	Male	191	4	IVW-MRE	0.121764	0.0291813	3.01062e-05	-0.0500375	0.0493211	0.310333
BMI	12738_43_NISCH_NISCH	Male	191	4	Weighted mode	0.199188	0.0707609	0.00539263	-0.0155026	0.0199769	0.494296
BMI	12740_55_FEV_FEV	Male	191	4	MR Egger	0.0423346	0.0836253	0.613277	0.29399	0.327622	0.464233
BMI	12740_55_FEV_FEV	Male	191	4	Weighted median	0.0388016	0.0505591	0.442814	0.0528752	0.0314455	0.0926687
BMI	12740_55_FEV_FEV	Male	191	4	IVW-MRE	0.0360267	0.0300665	0.230827	0.056849	0.044666	0.203104
BMI	12740_55_FEV_FEV	Male	191	4	Weighted mode	0.00924238	0.0714655	0.897236	0.0358473	0.039361	0.429586
BMI	12742_160_TMEM8B_TMM8B	Male	191		MR Egger	-0.0636765	0.0770337	0.409503
BMI	12742_160_TMEM8B_TMM8B	Male	191		Weighted median	0.00196634	0.0493458	0.968214
BMI	12742_160_TMEM8B_TMM8B	Male	191		IVW-MRE	-0.00114763	0.0265727	0.965551
BMI	12742_160_TMEM8B_TMM8B	Male	191		Weighted mode	0.0166592	0.0743466	0.822939
BMI	12743_18_BAG5_BAG5	Male	191		MR Egger	0.115281	0.0790681	0.146501
BMI	12743_18_BAG5_BAG5	Male	191		Weighted median	0.160237	0.0515722	0.00188974
BMI	12743_18_BAG5_BAG5	Male	191	2	IVW-MRE	0.124885	0.0278099	7.09953e-06	0.00260291	0.0187045	0.889324
BMI	12743_18_BAG5_BAG5	Male	191		Weighted mode	0.154592	0.0795343	0.0534075
BMI	12746_4_CYTH4_CYH4	Male	191	3	MR Egger	0.13434	0.0836175	0.109811	0.0335544	0.051816	0.634157
BMI	12746_4_CYTH4_CYH4	Male	191	3	Weighted median	0.152074	0.0485033	0.00171658	0.0295712	0.0303752	0.330289
BMI	12746_4_CYTH4_CYH4	Male	191	3	IVW-MRE	0.0552769	0.0301252	0.0665199	0.0278006	0.00882036	0.0016223
BMI	12746_4_CYTH4_CYH4	Male	191	3	Weighted mode	0.207116	0.0701803	0.00356412	0.0333577	0.0349142	0.440195
BMI	12747_89_RBM3_RBM3	Male	191	5	MR Egger	0.141553	0.0806604	0.0808933	-0.00225652	0.0529651	0.968694
BMI	12747_89_RBM3_RBM3	Male	191	5	Weighted median	0.0843987	0.0522434	0.106205	-0.0289913	0.0196758	0.140629
BMI	12747_89_RBM3_RBM3	Male	191	5	IVW-MRE	0.0885128	0.0283109	0.00176929	-0.0222521	0.0183702	0.225774
BMI	12747_89_RBM3_RBM3	Male	191	5	Weighted mode	0.0981909	0.0795458	0.218581	0.00712259	0.022851	0.770842
BMI	12748_6_BRDT_BRDT	Male	191	3	MR Egger	0.129861	0.0830941	0.119768	-0.0863435	0.0669435	0.419856
BMI	12748_6_BRDT_BRDT	Male	191	3	Weighted median	0.164745	0.052322	0.00164014	-0.0190705	0.0221556	0.389373
BMI	12748_6_BRDT_BRDT	Male	191	3	IVW-MRE	0.112785	0.0297133	0.000147178	-0.016437	0.0180251	0.361823
BMI	12748_6_BRDT_BRDT	Male	191	3	Weighted mode	0.154484	0.0757676	0.0428431	-0.029824	0.0257689	0.366671
BMI	12750_9_ITGB2_LFA_1_beta_2	Male	191	3	MR Egger	0.181774	0.0813555	0.0266335	-0.0813616	0.0486729	0.343212
BMI	12750_9_ITGB2_LFA_1_beta_2	Male	191	3	Weighted median	0.191825	0.0479447	6.30826e-05	-0.00258241	0.0199298	0.896902
BMI	12750_9_ITGB2_LFA_1_beta_2	Male	191	3	IVW-MRE	0.145766	0.0292392	6.18727e-07	0.00237631	0.0254314	0.925554
BMI	12750_9_ITGB2_LFA_1_beta_2	Male	191	3	Weighted mode	0.247861	0.0732708	0.000871236	-0.0138944	0.0223526	0.597615
BMI	12751_26_ZHX1_ZHX1	Male	191		MR Egger	0.083332	0.0783867	0.289098
BMI	12751_26_ZHX1_ZHX1	Male	191		Weighted median	0.130228	0.0488926	0.0077321
BMI	12751_26_ZHX1_ZHX1	Male	191		IVW-MRE	0.144088	0.02809	2.9047e-07
BMI	12751_26_ZHX1_ZHX1	Male	191		Weighted mode	0.113551	0.0811801	0.163517
BMI	12753_6_APBB2_APBB2	Male	191		MR Egger	0.0742298	0.0794534	0.351364
BMI	12753_6_APBB2_APBB2	Male	191		Weighted median	0.0937322	0.0484351	0.0529645
BMI	12753_6_APBB2_APBB2	Male	191		IVW-MRE	0.074589	0.0286458	0.00921871
BMI	12753_6_APBB2_APBB2	Male	191		Weighted mode	0.104945	0.0703777	0.137577
BMI	12754_14_CSDC2_CSDC2	Male	191	6	MR Egger	0.0456093	0.0862865	0.597717	-0.0154781	0.0856307	0.865349
BMI	12754_14_CSDC2_CSDC2	Male	191	6	Weighted median	0.1596	0.0495522	0.00127811	-0.00886549	0.018182	0.625835
BMI	12754_14_CSDC2_CSDC2	Male	191	6	IVW-MRE	0.0947481	0.0309775	0.00222368	-0.0231264	0.0247916	0.350906
BMI	12754_14_CSDC2_CSDC2	Male	191	6	Weighted mode	0.172939	0.0710968	0.0159239	-0.008203	0.0183443	0.673458
BMI	12756_3_BACH2_BACH2	Male	191	4	MR Egger	0.136985	0.0782333	0.081571	-0.131046	0.0659985	0.185479
BMI	12756_3_BACH2_BACH2	Male	191	4	Weighted median	0.0668645	0.0411758	0.104402	-0.0026208	0.0226913	0.90805
BMI	12756_3_BACH2_BACH2	Male	191	4	IVW-MRE	0.0962722	0.0278447	0.000545279	0.0190958	0.0271573	0.481958
BMI	12756_3_BACH2_BACH2	Male	191	4	Weighted mode	0.0201011	0.093311	0.829671	-0.0163827	0.022509	0.519381
BMI	12758_47_GRID2_GRID2	Male	191	26	MR Egger	-0.187411	0.0849844	0.0286439	-0.000477802	0.00978539	0.96146
BMI	12758_47_GRID2_GRID2	Male	191	26	Weighted median	-0.17377	0.0483434	0.000325033	-0.000347241	0.00745126	0.962831
BMI	12758_47_GRID2_GRID2	Male	191	26	IVW-MRE	-0.128094	0.0304334	2.56526e-05	0.000288219	0.00673373	0.965859
BMI	12758_47_GRID2_GRID2	Male	191	26	Weighted mode	-0.241093	0.0829682	0.0040976	-0.000728153	0.00705813	0.918655
BMI	12759_47_ILF3_DRBP76	Male	191	3	MR Egger	0.278569	0.0789429	0.000524276	0.233554	0.217424	0.47724
BMI	12759_47_ILF3_DRBP76	Male	191	3	Weighted median	0.262445	0.0454825	7.91541e-09	-0.0165567	0.0276465	0.549258
BMI	12759_47_ILF3_DRBP76	Male	191	3	IVW-MRE	0.224635	0.0273396	2.09604e-16	-0.050509	0.0586331	0.388995
BMI	12759_47_ILF3_DRBP76	Male	191	3	Weighted mode	0.318531	0.0752727	3.60608e-05	-0.0100927	0.0257847	0.733252
BMI	12760_34_ZNF774_ZN774	Male	191	4	MR Egger	0.137682	0.0855533	0.109217	0.0558322	0.326973	0.880129
BMI	12760_34_ZNF774_ZN774	Male	191	4	Weighted median	0.165213	0.0523528	0.00160083	-0.0197603	0.0219762	0.368563
BMI	12760_34_ZNF774_ZN774	Male	191	4	IVW-MRE	0.117723	0.0306405	0.000122005	-0.0568374	0.0545026	0.297023
BMI	12760_34_ZNF774_ZN774	Male	191	4	Weighted mode	0.170569	0.0814435	0.0375579	-0.0187334	0.0226622	0.469054
BMI	12761_12_APBB2_APBB2	Male	191		MR Egger	0.0079209	0.0740874	0.914972
BMI	12761_12_APBB2_APBB2	Male	191		Weighted median	0.0116246	0.051807	0.82246
BMI	12761_12_APBB2_APBB2	Male	191	2	IVW-MRE	0.0636316	0.028094	0.0235154	0.0207901	0.0698273	0.765905
BMI	12761_12_APBB2_APBB2	Male	191		Weighted mode	0.0132639	0.0692406	0.848289
BMI	12763_69_ZNF334_ZN334	Male	191	5	MR Egger	-0.0373286	0.0825076	0.651481	-0.0358541	0.0828223	0.69432
BMI	12763_69_ZNF334_ZN334	Male	191	5	Weighted median	0.0627328	0.0478777	0.190104	-0.0548081	0.0266011	0.0393636
BMI	12763_69_ZNF334_ZN334	Male	191	5	IVW-MRE	0.0820412	0.0297732	0.00585948	-0.0648105	0.0328667	0.0486185
BMI	12763_69_ZNF334_ZN334	Male	191	5	Weighted mode	0.0372141	0.0894422	0.67783	-0.0953104	0.0341244	0.0491598
BMI	12764_3_ELMO1_ELMO1	Male	191	4	MR Egger	0.0455192	0.0777633	0.559007	-0.115399	0.0992366	0.364873
BMI	12764_3_ELMO1_ELMO1	Male	191	4	Weighted median	0.0418284	0.0447834	0.350295	-0.0570854	0.0254054	0.0246414
BMI	12764_3_ELMO1_ELMO1	Male	191	4	IVW-MRE	0.023759	0.0248749	0.339507	-0.0466304	0.0123324	0.000156116
BMI	12764_3_ELMO1_ELMO1	Male	191	4	Weighted mode	0.040729	0.0749274	0.587368	-0.0567056	0.0265431	0.122273
BMI	12766_33_GPR142_GP142	Male	191		MR Egger	0.126026	0.0768912	0.102874
BMI	12766_33_GPR142_GP142	Male	191		Weighted median	0.0395665	0.0502112	0.430696
BMI	12766_33_GPR142_GP142	Male	191		IVW-MRE	0.049324	0.0251196	0.0495802
BMI	12766_33_GPR142_GP142	Male	191		Weighted mode	0.038086	0.0772373	0.622508
BMI	12768_3_PPP1R3B_PPR3B	Male	191	3	MR Egger	0.0871781	0.0790736	0.271649	0.0465914	0.0275326	0.339783
BMI	12768_3_PPP1R3B_PPR3B	Male	191	3	Weighted median	0.0652408	0.0494936	0.187448	0.0365658	0.0154867	0.0182207
BMI	12768_3_PPP1R3B_PPR3B	Male	191	3	IVW-MRE	0.102933	0.0284058	0.000290468	0.0349382	0.00511676	8.59933e-12
BMI	12768_3_PPP1R3B_PPR3B	Male	191	3	Weighted mode	0.0751048	0.0718829	0.297433	0.0372191	0.0171782	0.162598
BMI	12771_19_ZNF180_ZN180	Male	191		MR Egger	0.129734	0.0775675	0.0960752
BMI	12771_19_ZNF180_ZN180	Male	191		Weighted median	0.16353	0.0499752	0.00106709
BMI	12771_19_ZNF180_ZN180	Male	191		IVW-MRE	0.120888	0.0277603	1.33237e-05
BMI	12771_19_ZNF180_ZN180	Male	191		Weighted mode	0.150352	0.0706179	0.0345346
BMI	12772_8_NUP98_NUP98	Male	191		MR Egger	0.152947	0.0810821	0.0607851
BMI	12772_8_NUP98_NUP98	Male	191		Weighted median	0.158248	0.0529526	0.00280355
BMI	12772_8_NUP98_NUP98	Male	191		IVW-MRE	0.116654	0.029088	6.06248e-05
BMI	12772_8_NUP98_NUP98	Male	191		Weighted mode	0.176933	0.0744483	0.0184677
BMI	12774_12_HCN1_HCN1	Male	191		MR Egger	0.103112	0.0787542	0.192024
BMI	12774_12_HCN1_HCN1	Male	191		Weighted median	0.10677	0.0504649	0.0343675
BMI	12774_12_HCN1_HCN1	Male	191		IVW-MRE	0.0982107	0.026616	0.000224334
BMI	12774_12_HCN1_HCN1	Male	191		Weighted mode	0.104117	0.0710079	0.144229
BMI	12775_6_HMGB3_HMGB3	Male	191	3	MR Egger	0.169519	0.0813728	0.0385748	-0.362871	0.467385	0.57972
BMI	12775_6_HMGB3_HMGB3	Male	191	3	Weighted median	0.193439	0.0462238	2.8538e-05	-0.0210244	0.0317745	0.508179
BMI	12775_6_HMGB3_HMGB3	Male	191	3	IVW-MRE	0.139652	0.0292648	1.82401e-06	-0.0795683	0.0740246	0.282424
BMI	12775_6_HMGB3_HMGB3	Male	191	3	Weighted mode	0.2565	0.0746815	0.000728623	0.00101883	0.0274857	0.973798
BMI	12777_11_SF1_SF01	Male	191		MR Egger	0.140287	0.0800929	0.081472
BMI	12777_11_SF1_SF01	Male	191		Weighted median	0.120694	0.0530464	0.0228911
BMI	12777_11_SF1_SF01	Male	191		IVW-MRE	0.102144	0.0286863	0.000369831
BMI	12777_11_SF1_SF01	Male	191		Weighted mode	0.157661	0.0758376	0.0389662
BMI	12779_30_PRDM4_PRDM4	Male	191		MR Egger	0.016161	0.0793618	0.838856
BMI	12779_30_PRDM4_PRDM4	Male	191		Weighted median	-0.0388634	0.0497467	0.434671
BMI	12779_30_PRDM4_PRDM4	Male	191	2	IVW-MRE	-0.00457061	0.0283756	0.872034	0.0296749	0.0299025	0.321008
BMI	12779_30_PRDM4_PRDM4	Male	191		Weighted mode	-0.0720546	0.0756354	0.341974
BMI	12781_2_TARBP2_TRBP2	Male	191		MR Egger	0.0807876	0.0825994	0.329292
BMI	12781_2_TARBP2_TRBP2	Male	191		Weighted median	0.104964	0.0516789	0.0422474
BMI	12781_2_TARBP2_TRBP2	Male	191	2	IVW-MRE	0.0821973	0.029597	0.00548265	0.0224269	0.0101003	0.0263895
BMI	12781_2_TARBP2_TRBP2	Male	191		Weighted mode	0.0938512	0.0765642	0.221797
BMI	12783_29_HNRNPM_HNRPM	Male	191	3	MR Egger	0.122215	0.077596	0.116926	-0.0564405	0.0348006	0.35175
BMI	12783_29_HNRNPM_HNRPM	Male	191	3	Weighted median	0.0863621	0.0445313	0.0524578	-0.0201059	0.0173766	0.247243
BMI	12783_29_HNRNPM_HNRPM	Male	191	3	IVW-MRE	0.105	0.0279503	0.000172196	-0.0208713	0.0133933	0.119153
BMI	12783_29_HNRNPM_HNRPM	Male	191	3	Weighted mode	0.0777356	0.0776024	0.317755	-0.0319082	0.0180661	0.219402
BMI	12784_10_APBB3_APBB3	Male	191		MR Egger	0.124618	0.0780503	0.112019
BMI	12784_10_APBB3_APBB3	Male	191		Weighted median	0.158577	0.0473628	0.000813608
BMI	12784_10_APBB3_APBB3	Male	191	2	IVW-MRE	0.0974531	0.0279497	0.000488958	0.0124452	0.0427215	0.770815
BMI	12784_10_APBB3_APBB3	Male	191		Weighted mode	0.146675	0.0676208	0.031319
BMI	12785_49_ZBTB33_KAISO	Male	191		MR Egger	0.10395	0.078472	0.186878
BMI	12785_49_ZBTB33_KAISO	Male	191		Weighted median	0.0868651	0.0504077	0.0848434
BMI	12785_49_ZBTB33_KAISO	Male	191		IVW-MRE	0.108798	0.0281342	0.00011013
BMI	12785_49_ZBTB33_KAISO	Male	191		Weighted mode	0.0764772	0.0792949	0.336039
BMI	12786_61_GPCPD1_GDE5	Male	191	4	MR Egger	-0.0111959	0.0805271	0.889572	0.0725899	0.143515	0.663236
BMI	12786_61_GPCPD1_GDE5	Male	191	4	Weighted median	-0.0130342	0.0448365	0.771276	0.00932246	0.0258629	0.718505
BMI	12786_61_GPCPD1_GDE5	Male	191	4	IVW-MRE	0.0120904	0.0275845	0.661166	0.00488743	0.0204811	0.811391
BMI	12786_61_GPCPD1_GDE5	Male	191	4	Weighted mode	-0.0214602	0.0689215	0.755859	0.0149187	0.0328743	0.680784
BMI	12787_47_ZNF134_ZN134	Male	191		MR Egger	0.0745706	0.0791133	0.347099
BMI	12787_47_ZNF134_ZN134	Male	191		Weighted median	0.0651396	0.0492527	0.185982
BMI	12787_47_ZNF134_ZN134	Male	191		IVW-MRE	0.085657	0.0283833	0.00254563
BMI	12787_47_ZNF134_ZN134	Male	191		Weighted mode	0.054327	0.0736906	0.461891
BMI	12788_6_CCDC101_SGF29	Male	191		MR Egger	0.037009	0.0783555	0.637242
BMI	12788_6_CCDC101_SGF29	Male	191		Weighted median	0.0578311	0.0494107	0.241833
BMI	12788_6_CCDC101_SGF29	Male	191		IVW-MRE	0.0863234	0.0252661	0.000634169
BMI	12788_6_CCDC101_SGF29	Male	191		Weighted mode	0.0612686	0.0743501	0.410942
BMI	12790_10_CCDC51_CCD51	Male	191	3	MR Egger	0.00127951	0.0821732	0.987593	0.0566115	0.114426	0.707517
BMI	12790_10_CCDC51_CCD51	Male	191	3	Weighted median	0.0648008	0.0451907	0.151589	-0.0127247	0.0440624	0.772744
BMI	12790_10_CCDC51_CCD51	Male	191	3	IVW-MRE	0.0997505	0.0292349	0.000644793	-0.0264659	0.0296086	0.371398
BMI	12790_10_CCDC51_CCD51	Male	191	3	Weighted mode	0.0315234	0.0829473	0.704339	0.0105083	0.0590109	0.875069
BMI	12793_4_PIWIL1_PIWL1	Male	191		MR Egger	0.130705	0.0788838	0.0991932
BMI	12793_4_PIWIL1_PIWL1	Male	191		Weighted median	0.123909	0.0512771	0.0156722
BMI	12793_4_PIWIL1_PIWL1	Male	191	2	IVW-MRE	0.11359	0.0282786	5.89869e-05	-0.0104867	0.0444299	0.813411
BMI	12793_4_PIWIL1_PIWL1	Male	191		Weighted mode	0.103373	0.0769644	0.180833
BMI	12794_6_NLRP4_NALP4	Male	191	3	MR Egger	0.13041	0.0812981	0.110363	-0.0838338	0.142523	0.661504
BMI	12794_6_NLRP4_NALP4	Male	191	3	Weighted median	0.132594	0.0526906	0.0118536	-0.0125185	0.0247405	0.612862
BMI	12794_6_NLRP4_NALP4	Male	191	3	IVW-MRE	0.104552	0.0292085	0.00034424	-0.0128076	0.013149	0.330039
BMI	12794_6_NLRP4_NALP4	Male	191	3	Weighted mode	0.156774	0.079277	0.0494251	-0.0258999	0.0290293	0.46643
BMI	12795_2_ZNF566_ZN566	Male	191		MR Egger	0.146885	0.0864023	0.0907742
BMI	12795_2_ZNF566_ZN566	Male	191		Weighted median	0.155888	0.0481031	0.00119234
BMI	12795_2_ZNF566_ZN566	Male	191	2	IVW-MRE	0.134921	0.0309568	1.31031e-05	-0.0117401	0.0298042	0.693649
BMI	12795_2_ZNF566_ZN566	Male	191		Weighted mode	0.167084	0.0765397	0.0302638
BMI	12796_44_NUDT3_NUDT3	Male	191		MR Egger	-0.0131683	0.0801228	0.86963
BMI	12796_44_NUDT3_NUDT3	Male	191		Weighted median	-0.0271992	0.0518831	0.600112
BMI	12796_44_NUDT3_NUDT3	Male	191		IVW-MRE	0.0121102	0.0286507	0.672526
BMI	12796_44_NUDT3_NUDT3	Male	191		Weighted mode	-0.02713	0.0717681	0.705835
BMI	12798_46_SLC4A8_S4A8	Male	191		MR Egger	0.104799	0.0872154	0.23102
BMI	12798_46_SLC4A8_S4A8	Male	191		Weighted median	0.15316	0.0475772	0.00128552
BMI	12798_46_SLC4A8_S4A8	Male	191	2	IVW-MRE	0.120766	0.0313244	0.000115569	-0.0172126	0.00482956	0.000365222
BMI	12798_46_SLC4A8_S4A8	Male	191		Weighted mode	0.165962	0.0775224	0.033563
BMI	12799_65_DNAJC27_DJC27	Male	191		MR Egger	0.142272	0.0778424	0.0691733
BMI	12799_65_DNAJC27_DJC27	Male	191		Weighted median	0.110859	0.0479585	0.020802
BMI	12799_65_DNAJC27_DJC27	Male	191	2	IVW-MRE	0.0635671	0.0279225	0.0228131	0.0722672	0.162412	0.656348
BMI	12799_65_DNAJC27_DJC27	Male	191		Weighted mode	0.107778	0.0686417	0.118044
BMI	12800_5_TPPP2_TPPP2	Male	191	7	MR Egger	0.255043	0.095329	0.00811906	-0.0351425	0.0223758	0.177083
BMI	12800_5_TPPP2_TPPP2	Male	191	7	Weighted median	0.184772	0.0470944	8.72968e-05	-0.00824327	0.0125156	0.510127
BMI	12800_5_TPPP2_TPPP2	Male	191	7	IVW-MRE	0.120656	0.0343995	0.000452343	0.00207965	0.0204065	0.918827
BMI	12800_5_TPPP2_TPPP2	Male	191	7	Weighted mode	0.236695	0.0754295	0.00197243	-0.00874721	0.012226	0.501203
BMI	12801_33_IRF2_IRF2	Male	191		MR Egger	0.051329	0.0786854	0.51498
BMI	12801_33_IRF2_IRF2	Male	191		Weighted median	0.141118	0.0511179	0.00576886
BMI	12801_33_IRF2_IRF2	Male	191	2	IVW-MRE	0.128907	0.0282736	5.13326e-06	-0.00148404	0.00815795	0.855651
BMI	12801_33_IRF2_IRF2	Male	191		Weighted mode	0.151175	0.081023	0.0636068
BMI	12803_9_ZNF329_ZN329	Male	191		MR Egger	0.124555	0.0784342	0.113954
BMI	12803_9_ZNF329_ZN329	Male	191		Weighted median	0.1917	0.0464026	3.60812e-05
BMI	12803_9_ZNF329_ZN329	Male	191		IVW-MRE	0.141188	0.0281706	5.38951e-07
BMI	12803_9_ZNF329_ZN329	Male	191		Weighted mode	0.224657	0.0740995	0.00277007
BMI	12804_5_GMEB2_GMEB2	Male	191		MR Egger	0.0642755	0.080274	0.42431
BMI	12804_5_GMEB2_GMEB2	Male	191		Weighted median	0.0821059	0.0510088	0.107476
BMI	12804_5_GMEB2_GMEB2	Male	191		IVW-MRE	0.0707555	0.0288979	0.0143465
BMI	12804_5_GMEB2_GMEB2	Male	191		Weighted mode	0.0935144	0.0754598	0.216778
BMI	12807_89_ARHGAP30_RHG30	Male	191		MR Egger	0.32493	0.080585	8.01144e-05
BMI	12807_89_ARHGAP30_RHG30	Male	191		Weighted median	0.225343	0.0449636	5.39585e-07
BMI	12807_89_ARHGAP30_RHG30	Male	191	2	IVW-MRE	0.160502	0.0278518	8.27737e-09	0.0212549	0.0981363	0.828531
BMI	12807_89_ARHGAP30_RHG30	Male	191		Weighted mode	0.310432	0.0729283	3.25723e-05
BMI	12808_103_CARHSP1_CHSP1	Male	191		MR Egger	-0.00431304	0.0794253	0.956751
BMI	12808_103_CARHSP1_CHSP1	Male	191		Weighted median	0.0725199	0.0514049	0.158316
BMI	12808_103_CARHSP1_CHSP1	Male	191	2	IVW-MRE	0.0636481	0.0273944	0.0201577	-0.0126109	0.0508698	0.804207
BMI	12808_103_CARHSP1_CHSP1	Male	191		Weighted mode	0.0596266	0.074545	0.424783
BMI	12811_55_ZNF415_ZN415	Male	191		MR Egger	0.106486	0.0781022	0.174371
BMI	12811_55_ZNF415_ZN415	Male	191		Weighted median	0.126451	0.0509786	0.0131212
BMI	12811_55_ZNF415_ZN415	Male	191	2	IVW-MRE	0.126994	0.0269754	2.50446e-06	-0.00177451	0.0546933	0.974117
BMI	12811_55_ZNF415_ZN415	Male	191		Weighted mode	0.153392	0.0748087	0.0416929
BMI	12812_25_ACYP2_ACYP2	Male	191	4	MR Egger	0.10546	0.0794863	0.186184	-0.125186	0.173001	0.544493
BMI	12812_25_ACYP2_ACYP2	Male	191	4	Weighted median	0.0346388	0.0516443	0.5024	-0.0823138	0.0356597	0.0209815
BMI	12812_25_ACYP2_ACYP2	Male	191	4	IVW-MRE	0.0404662	0.0282049	0.151367	-0.0654871	0.0446234	0.142226
BMI	12812_25_ACYP2_ACYP2	Male	191	4	Weighted mode	0.0260362	0.0741317	0.725816	0.0131082	0.0403061	0.766379
BMI	12813_18_EHBP1_EHBP1	Male	191	3	MR Egger	0.0321315	0.0788842	0.684231	0.033409	0.0470339	0.606814
BMI	12813_18_EHBP1_EHBP1	Male	191	3	Weighted median	0.0762793	0.0515064	0.138615	0.0474391	0.0278229	0.0881881
BMI	12813_18_EHBP1_EHBP1	Male	191	3	IVW-MRE	0.061695	0.0277199	0.0260373	0.0499778	0.00825835	1.43241e-09
BMI	12813_18_EHBP1_EHBP1	Male	191	3	Weighted mode	0.118881	0.0790253	0.134154	0.0448263	0.0297233	0.270547
BMI	12814_17_RNPC3_RBM40	Male	191	4	MR Egger	0.0949982	0.0816943	0.246356	-0.273545	0.195997	0.297577
BMI	12814_17_RNPC3_RBM40	Male	191	4	Weighted median	0.0733189	0.0499447	0.142104	0.00718475	0.024211	0.766653
BMI	12814_17_RNPC3_RBM40	Male	191	4	IVW-MRE	0.105086	0.0292359	0.000325129	-0.0172349	0.0568727	0.761857
BMI	12814_17_RNPC3_RBM40	Male	191	4	Weighted mode	0.0664915	0.0739795	0.369906	-0.00603088	0.0274555	0.840234
BMI	12815_9_IARS_SYIC	Male	191		MR Egger	0.103566	0.0841157	0.219766
BMI	12815_9_IARS_SYIC	Male	191		Weighted median	0.146644	0.0513407	0.00428608
BMI	12815_9_IARS_SYIC	Male	191		IVW-MRE	0.121222	0.030186	5.92343e-05
BMI	12815_9_IARS_SYIC	Male	191		Weighted mode	0.140494	0.081975	0.0881839
BMI	12817_1_GEM_GEM	Male	191	11	MR Egger	0.131289	0.0989495	0.186166	0.0809935	0.0151899	0.000473406
BMI	12817_1_GEM_GEM	Male	191	11	Weighted median	0.222413	0.0492578	6.32297e-06	0.0164959	0.00730525	0.02394
BMI	12817_1_GEM_GEM	Male	191	11	IVW-MRE	0.162753	0.035466	4.45401e-06	0.00889816	0.0135121	0.510195
BMI	12817_1_GEM_GEM	Male	191	11	Weighted mode	0.267406	0.0758705	0.000531593	0.0174777	0.00721702	0.0359548
BMI	12818_159_SLC14A2_UT2	Male	191	6	MR Egger	0.0547597	0.0797028	0.492894	-0.0225637	0.0184437	0.288325
BMI	12818_159_SLC14A2_UT2	Male	191	6	Weighted median	0.104846	0.0504591	0.037724	-0.0110108	0.00717273	0.124763
BMI	12818_159_SLC14A2_UT2	Male	191	6	IVW-MRE	0.0616178	0.0270071	0.0225166	-0.0117708	0.0153905	0.444387
BMI	12818_159_SLC14A2_UT2	Male	191	6	Weighted mode	0.0645433	0.0752546	0.392157	-0.011091	0.00747441	0.197963
BMI	12820_1_GRAP_GRAP	Male	191	6	MR Egger	0.0622876	0.0801565	0.438086	0.00131433	0.0410133	0.97597
BMI	12820_1_GRAP_GRAP	Male	191	6	Weighted median	0.105912	0.0490284	0.0307557	0.0328605	0.0218197	0.132067
BMI	12820_1_GRAP_GRAP	Male	191	6	IVW-MRE	0.0628173	0.0279303	0.024508	0.00695984	0.0176484	0.693315
BMI	12820_1_GRAP_GRAP	Male	191	6	Weighted mode	0.117852	0.067945	0.0844475	0.0329786	0.0279966	0.291823
BMI	12821_6_NLRP10_NAL10	Male	191		MR Egger	0.125433	0.0794737	0.116169
BMI	12821_6_NLRP10_NAL10	Male	191		Weighted median	0.125932	0.0500622	0.0118859
BMI	12821_6_NLRP10_NAL10	Male	191	2	IVW-MRE	0.0931093	0.0285263	0.00109857	0.0146118	0.0689021	0.832056
BMI	12821_6_NLRP10_NAL10	Male	191		Weighted mode	0.120736	0.0740734	0.104768
BMI	12822_34_APBB1_APBB1	Male	191		MR Egger	0.103939	0.0815146	0.203841
BMI	12822_34_APBB1_APBB1	Male	191		Weighted median	0.0729025	0.0516849	0.158386
BMI	12822_34_APBB1_APBB1	Male	191		IVW-MRE	0.0396845	0.0293492	0.176328
BMI	12822_34_APBB1_APBB1	Male	191		Weighted mode	0.0951653	0.0755637	0.209429
BMI	12825_18_APPL1_DP13A	Male	191		MR Egger	0.118499	0.0763512	0.122328
BMI	12825_18_APPL1_DP13A	Male	191		Weighted median	0.0831822	0.0479038	0.0824857
BMI	12825_18_APPL1_DP13A	Male	191		IVW-MRE	0.0744568	0.0261206	0.00436499
BMI	12825_18_APPL1_DP13A	Male	191		Weighted mode	0.0749609	0.0752958	0.320734
BMI	12826_5_SLC5A5_SC5A5	Male	191	3	MR Egger	0.142983	0.0782735	0.0693215	0.175835	0.0854334	0.287931
BMI	12826_5_SLC5A5_SC5A5	Male	191	3	Weighted median	0.0338153	0.0482902	0.483771	-0.00294332	0.0310478	0.924474
BMI	12826_5_SLC5A5_SC5A5	Male	191	3	IVW-MRE	-0.0126108	0.0283018	0.655898	-0.0134085	0.0465997	0.773547
BMI	12826_5_SLC5A5_SC5A5	Male	191	3	Weighted mode	0.0884325	0.0766721	0.250201	0.0223744	0.0348041	0.586174
BMI	12827_37_RGS3_RGS3	Male	191	4	MR Egger	0.150127	0.0838853	0.0751086	-0.0124016	0.0519379	0.833515
BMI	12827_37_RGS3_RGS3	Male	191	4	Weighted median	0.162821	0.0464897	0.000461236	-0.010869	0.01781	0.541679
BMI	12827_37_RGS3_RGS3	Male	191	4	IVW-MRE	0.118429	0.0300603	8.15768e-05	-0.00698001	0.0144352	0.628713
BMI	12827_37_RGS3_RGS3	Male	191	4	Weighted mode	0.161231	0.076874	0.0372862	-0.0139446	0.0199637	0.535142
BMI	12830_4_SAP18_SAP18	Male	191		MR Egger	0.133714	0.0793053	0.0934342
BMI	12830_4_SAP18_SAP18	Male	191		Weighted median	0.189442	0.044112	1.7504e-05
BMI	12830_4_SAP18_SAP18	Male	191		IVW-MRE	0.154382	0.0284319	5.63839e-08
BMI	12830_4_SAP18_SAP18	Male	191		Weighted mode	0.199791	0.0679337	0.00367848
BMI	12831_21_TESC_TESC	Male	191	9	MR Egger	0.213366	0.0840153	0.0119029	-0.0389144	0.016293	0.0482808
BMI	12831_21_TESC_TESC	Male	191	9	Weighted median	0.141808	0.0517554	0.00614463	-0.0242793	0.00836898	0.00371842
BMI	12831_21_TESC_TESC	Male	191	9	IVW-MRE	0.0969499	0.0303225	0.00138726	-0.0159549	0.012327	0.195562
BMI	12831_21_TESC_TESC	Male	191	9	Weighted mode	0.163588	0.0773444	0.0357283	-0.0243958	0.00806074	0.0163966
BMI	12832_10_ASH2L_ASH2L	Male	191		MR Egger	0.12292	0.0809867	0.130739
BMI	12832_10_ASH2L_ASH2L	Male	191		Weighted median	0.0857705	0.0498972	0.0856248
BMI	12832_10_ASH2L_ASH2L	Male	191		IVW-MRE	0.100065	0.0290866	0.000581225
BMI	12832_10_ASH2L_ASH2L	Male	191		Weighted mode	0.0778088	0.0779074	0.319194
BMI	12834_3_KCNF1_KCNF1	Male	191		MR Egger	0.117014	0.0817604	0.15403
BMI	12834_3_KCNF1_KCNF1	Male	191		Weighted median	0.102597	0.0524435	0.0504247
BMI	12834_3_KCNF1_KCNF1	Male	191		IVW-MRE	0.0868461	0.0293322	0.00306864
BMI	12834_3_KCNF1_KCNF1	Male	191		Weighted mode	0.0875329	0.0721929	0.226832
BMI	12835_101_PYDC1_PYDC1	Male	191		MR Egger	0.1197	0.0800801	0.136648
BMI	12835_101_PYDC1_PYDC1	Male	191		Weighted median	0.122058	0.049232	0.013166
BMI	12835_101_PYDC1_PYDC1	Male	191		IVW-MRE	0.0981146	0.0287194	0.000634731
BMI	12835_101_PYDC1_PYDC1	Male	191		Weighted mode	0.12869	0.0764524	0.0939651
BMI	12838_28_DUSP15_DUS15	Male	191		MR Egger	0.100866	0.0787077	0.201577
BMI	12838_28_DUSP15_DUS15	Male	191		Weighted median	0.0443403	0.0515171	0.389409
BMI	12838_28_DUSP15_DUS15	Male	191		IVW-MRE	0.0382657	0.0283283	0.176761
BMI	12838_28_DUSP15_DUS15	Male	191		Weighted mode	0.0154723	0.0710152	0.827762
BMI	12842_43_STX10_STX10	Male	191		MR Egger	0.148061	0.0793981	0.0637601
BMI	12842_43_STX10_STX10	Male	191		Weighted median	0.0821495	0.0488145	0.092396
BMI	12842_43_STX10_STX10	Male	191	2	IVW-MRE	0.077145	0.0285746	0.00693865	0.0371489	0.0487218	0.44578
BMI	12842_43_STX10_STX10	Male	191		Weighted mode	0.0895683	0.0723328	0.21714
BMI	12843_6_ZNF410_ZN410	Male	191		MR Egger	0.165118	0.0806733	0.0420666
BMI	12843_6_ZNF410_ZN410	Male	191		Weighted median	0.114874	0.0497314	0.0208947
BMI	12843_6_ZNF410_ZN410	Male	191		IVW-MRE	0.106293	0.0289556	0.000241686
BMI	12843_6_ZNF410_ZN410	Male	191		Weighted mode	0.12912	0.0690093	0.0628743
BMI	12844_10_BAG4_BAG4	Male	191		MR Egger	0.204092	0.0799434	0.0114711
BMI	12844_10_BAG4_BAG4	Male	191		Weighted median	0.164333	0.046109	0.000365229
BMI	12844_10_BAG4_BAG4	Male	191	2	IVW-MRE	0.116847	0.0282959	3.63612e-05	0.0268688	0.0610635	0.659927
BMI	12844_10_BAG4_BAG4	Male	191		Weighted mode	0.212442	0.077178	0.0064851
BMI	12845_18_SNX17_SNX17	Male	191	4	MR Egger	0.0742993	0.0813268	0.362096	-0.0589111	0.0538096	0.38785
BMI	12845_18_SNX17_SNX17	Male	191	4	Weighted median	0.101733	0.0493634	0.0393121	-0.00764933	0.0221518	0.729858
BMI	12845_18_SNX17_SNX17	Male	191	4	IVW-MRE	0.0652767	0.0292393	0.025582	-0.00454603	0.0148827	0.760019
BMI	12845_18_SNX17_SNX17	Male	191	4	Weighted mode	0.0955068	0.0711051	0.180817	-0.0208073	0.0250894	0.467744
BMI	12846_3_FBXL5_FBXL5	Male	191		MR Egger	0.129338	0.0798762	0.107065
BMI	12846_3_FBXL5_FBXL5	Male	191		Weighted median	0.0899105	0.0528506	0.0889019
BMI	12846_3_FBXL5_FBXL5	Male	191		IVW-MRE	0.0751762	0.0285251	0.00840278
BMI	12846_3_FBXL5_FBXL5	Male	191		Weighted mode	0.0726142	0.072391	0.317097
BMI	12847_27_RNGTT_MCE1	Male	191		MR Egger	0.140551	0.0788275	0.0761883
BMI	12847_27_RNGTT_MCE1	Male	191		Weighted median	0.0975594	0.0520078	0.0606743
BMI	12847_27_RNGTT_MCE1	Male	191		IVW-MRE	0.101145	0.028351	0.000360284
BMI	12847_27_RNGTT_MCE1	Male	191		Weighted mode	0.14194	0.0706729	0.046016
BMI	12848_9_ARHGEF2_ARHG2	Male	191		MR Egger	0.118431	0.0827661	0.154105
BMI	12848_9_ARHGEF2_ARHG2	Male	191		Weighted median	0.216255	0.0480749	6.85022e-06
BMI	12848_9_ARHGEF2_ARHG2	Male	191	2	IVW-MRE	0.156614	0.0297798	1.44796e-07	-0.0852704	0.110702	0.441141
BMI	12848_9_ARHGEF2_ARHG2	Male	191		Weighted mode	0.215603	0.0707832	0.00264892
BMI	12849_25_GSKIP_GSKIP	Male	191		MR Egger	0.0943182	0.0790442	0.234274
BMI	12849_25_GSKIP_GSKIP	Male	191		Weighted median	0.0426299	0.0506488	0.399969
BMI	12849_25_GSKIP_GSKIP	Male	191		IVW-MRE	0.0862378	0.0272251	0.0015371
BMI	12849_25_GSKIP_GSKIP	Male	191		Weighted mode	0.0535663	0.0726264	0.461692
BMI	12851_5_POLM_DPOLM	Male	191	3	MR Egger	0.115783	0.0802699	0.150838	-0.0745979	0.0460892	0.352325
BMI	12851_5_POLM_DPOLM	Male	191	3	Weighted median	0.0677694	0.0446348	0.128936	-0.0167546	0.023484	0.47557
BMI	12851_5_POLM_DPOLM	Male	191	3	IVW-MRE	0.078059	0.0278546	0.00507277	-0.0160871	0.0244738	0.510975
BMI	12851_5_POLM_DPOLM	Male	191	3	Weighted mode	0.0408924	0.0790112	0.605373	-0.0241727	0.0324859	0.534363
BMI	12853_112_TMOD2_TMOD2	Male	191		MR Egger	0.137947	0.079778	0.0854186
BMI	12853_112_TMOD2_TMOD2	Male	191		Weighted median	0.0556149	0.0451136	0.217659
BMI	12853_112_TMOD2_TMOD2	Male	191		IVW-MRE	0.041672	0.028701	0.146519
BMI	12853_112_TMOD2_TMOD2	Male	191		Weighted mode	0.0726633	0.0679697	0.286402
BMI	12854_3_TEAD3_TEAD3	Male	191		MR Egger	0.161264	0.0803782	0.046248
BMI	12854_3_TEAD3_TEAD3	Male	191		Weighted median	0.0591898	0.049996	0.236457
BMI	12854_3_TEAD3_TEAD3	Male	191		IVW-MRE	0.0742814	0.0289196	0.0102125
BMI	12854_3_TEAD3_TEAD3	Male	191		Weighted mode	0.0513486	0.0789492	0.51622
BMI	12855_16_CASS4_CT032	Male	191	4	MR Egger	0.0852947	0.0851993	0.318049	-0.0569968	0.081874	0.558355
BMI	12855_16_CASS4_CT032	Male	191	4	Weighted median	0.0583025	0.0510213	0.25316	-0.00243948	0.0205365	0.905444
BMI	12855_16_CASS4_CT032	Male	191	4	IVW-MRE	0.0315295	0.0306763	0.304037	0.000151286	0.00842704	0.985677
BMI	12855_16_CASS4_CT032	Male	191	4	Weighted mode	0.058982	0.0772431	0.446059	-0.00542743	0.0213492	0.815753
BMI	12856_14_TMEM237_TM237	Male	191		MR Egger	0.129941	0.0798579	0.105372
BMI	12856_14_TMEM237_TM237	Male	191		Weighted median	0.0946076	0.0532074	0.0753888
BMI	12856_14_TMEM237_TM237	Male	191		IVW-MRE	0.0683938	0.0287341	0.0173018
BMI	12856_14_TMEM237_TM237	Male	191		Weighted mode	0.0923212	0.0721325	0.202147
BMI	12859_33_ECI2_PECI	Male	191	5	MR Egger	0.24126	0.079153	0.00263352	0.0108966	0.0320058	0.755958
BMI	12859_33_ECI2_PECI	Male	191	5	Weighted median	0.132067	0.0480315	0.00596707	-0.00509865	0.0193401	0.792065
BMI	12859_33_ECI2_PECI	Male	191	5	IVW-MRE	0.0726689	0.02809	0.00968147	-0.00954658	0.0173505	0.582168
BMI	12859_33_ECI2_PECI	Male	191	5	Weighted mode	0.172077	0.0776728	0.0279199	-0.00578914	0.019508	0.781423
BMI	12860_7_ARPP21_cAMP_regulated_phosphoprotein_21	Male	191		MR Egger	0.152957	0.0785457	0.0529735
BMI	12860_7_ARPP21_cAMP_regulated_phosphoprotein_21	Male	191		Weighted median	0.14614	0.0497978	0.00333918
BMI	12860_7_ARPP21_cAMP_regulated_phosphoprotein_21	Male	191		IVW-MRE	0.123561	0.0265885	3.36557e-06
BMI	12860_7_ARPP21_cAMP_regulated_phosphoprotein_21	Male	191		Weighted mode	0.139435	0.074703	0.063508
BMI	12861_13_TMOD3_TMOD3	Male	191		MR Egger	0.15598	0.0801348	0.0530812
BMI	12861_13_TMOD3_TMOD3	Male	191		Weighted median	0.0722952	0.0454488	0.111678
BMI	12861_13_TMOD3_TMOD3	Male	191		IVW-MRE	0.0405899	0.0289437	0.160804
BMI	12861_13_TMOD3_TMOD3	Male	191		Weighted mode	0.0861089	0.0836423	0.304558
BMI	12862_14_NEDD9_CASL	Male	191	3	MR Egger	0.147441	0.080581	0.0688668	-0.109483	0.406829	0.832642
BMI	12862_14_NEDD9_CASL	Male	191	3	Weighted median	0.147793	0.0505935	0.00348697	-0.0180027	0.0232538	0.438823
BMI	12862_14_NEDD9_CASL	Male	191	3	IVW-MRE	0.104734	0.0289163	0.000292358	-0.0619455	0.0740729	0.402999
BMI	12862_14_NEDD9_CASL	Male	191	3	Weighted mode	0.146412	0.0732665	0.0471042	-0.0129997	0.0256828	0.663023
BMI	12864_9_NIPAL4_NIPA4	Male	191	3	MR Egger	0.0888126	0.0801	0.268937	-0.0900931	0.0659413	0.402236
BMI	12864_9_NIPAL4_NIPA4	Male	191	3	Weighted median	0.156552	0.050692	0.00201303	-0.00811733	0.0149556	0.587293
BMI	12864_9_NIPAL4_NIPA4	Male	191	3	IVW-MRE	0.117085	0.0287298	4.59397e-05	-0.00382878	0.0134856	0.776475
BMI	12864_9_NIPAL4_NIPA4	Male	191	3	Weighted mode	0.187274	0.0741906	0.0124137	-0.0141134	0.0169423	0.492464
BMI	12867_40_DYNLT3_DYLT3	Male	191		MR Egger	0.154254	0.0821481	0.0619549
BMI	12867_40_DYNLT3_DYLT3	Male	191		Weighted median	0.0771615	0.0481425	0.108984
BMI	12867_40_DYNLT3_DYLT3	Male	191	2	IVW-MRE	0.0914186	0.0295144	0.00195211	0.0568912	0.000808439	0
BMI	12867_40_DYNLT3_DYLT3	Male	191		Weighted mode	0.0613862	0.0757817	0.418931
BMI	12869_68_DDX6_DDX6	Male	191	4	MR Egger	0.06353	0.0845649	0.453432	0.0938856	0.0973821	0.43672
BMI	12869_68_DDX6_DDX6	Male	191	4	Weighted median	0.0272442	0.0515908	0.597442	-0.00148578	0.0249769	0.952565
BMI	12869_68_DDX6_DDX6	Male	191	4	IVW-MRE	0.0339355	0.0304853	0.265633	-0.013591	0.0176354	0.440907
BMI	12869_68_DDX6_DDX6	Male	191	4	Weighted mode	0.0307061	0.069802	0.660507	0.00496727	0.0298914	0.878586
BMI	12871_10_TWF1_TWF1	Male	191		MR Egger	0.111052	0.0836356	0.185842
BMI	12871_10_TWF1_TWF1	Male	191		Weighted median	0.0517549	0.0543084	0.340599
BMI	12871_10_TWF1_TWF1	Male	191		IVW-MRE	0.0394825	0.0300426	0.188773
BMI	12871_10_TWF1_TWF1	Male	191		Weighted mode	0.0240979	0.0669695	0.719371
BMI	12872_35_CNGA2_CNGA2	Male	191		MR Egger	0.151452	0.0796447	0.0587459
BMI	12872_35_CNGA2_CNGA2	Male	191		Weighted median	0.0963531	0.0492986	0.0506444
BMI	12872_35_CNGA2_CNGA2	Male	191		IVW-MRE	0.0888848	0.0286179	0.00189689
BMI	12872_35_CNGA2_CNGA2	Male	191		Weighted mode	0.0960219	0.0779941	0.219791
BMI	12873_11_SPN_LEUK	Male	191		MR Egger	0.074408	0.0830235	0.371271
BMI	12873_11_SPN_LEUK	Male	191		Weighted median	0.0454901	0.0492537	0.355701
BMI	12873_11_SPN_LEUK	Male	191	2	IVW-MRE	0.0919261	0.0296861	0.00195753	0.00375652	0.0506651	0.940896
BMI	12873_11_SPN_LEUK	Male	191		Weighted mode	0.0154117	0.0800685	0.847571
BMI	12875_28_UBTD2_UBTD2	Male	191		MR Egger	0.159541	0.0805146	0.0489835
BMI	12875_28_UBTD2_UBTD2	Male	191		Weighted median	0.178592	0.0467092	0.000131578
BMI	12875_28_UBTD2_UBTD2	Male	191		IVW-MRE	0.149617	0.0289834	2.44101e-07
BMI	12875_28_UBTD2_UBTD2	Male	191		Weighted mode	0.226758	0.0694145	0.00129095
BMI	12876_39_SPEF1_SPEF1	Male	191		MR Egger	0.161214	0.0781849	0.0405802
BMI	12876_39_SPEF1_SPEF1	Male	191		Weighted median	0.0965021	0.052738	0.0672735
BMI	12876_39_SPEF1_SPEF1	Male	191		IVW-MRE	0.107556	0.0271943	7.65028e-05
BMI	12876_39_SPEF1_SPEF1	Male	191		Weighted mode	0.108068	0.0729756	0.140294
BMI	12878_60_OSBPL11_OSB11	Male	191		MR Egger	0.0886427	0.0775525	0.254483
BMI	12878_60_OSBPL11_OSB11	Male	191		Weighted median	0.117112	0.0499952	0.0191568
BMI	12878_60_OSBPL11_OSB11	Male	191		IVW-MRE	0.0916842	0.0272361	0.000761915
BMI	12878_60_OSBPL11_OSB11	Male	191		Weighted mode	0.106369	0.074995	0.157725
BMI	12879_5_RBL1_p107	Male	191		MR Egger	0.114599	0.0785235	0.146108
BMI	12879_5_RBL1_p107	Male	191		Weighted median	0.0675178	0.0511044	0.186444
BMI	12879_5_RBL1_p107	Male	191		IVW-MRE	0.074211	0.0264185	0.00496879
BMI	12879_5_RBL1_p107	Male	191		Weighted mode	0.0885689	0.068036	0.194562
BMI	12880_1_SV2A_SV2A	Male	191		MR Egger	0.181374	0.0830629	0.0302258
BMI	12880_1_SV2A_SV2A	Male	191		Weighted median	0.192904	0.048896	7.97354e-05
BMI	12880_1_SV2A_SV2A	Male	191		IVW-MRE	0.143282	0.0297399	1.45112e-06
BMI	12880_1_SV2A_SV2A	Male	191		Weighted mode	0.21021	0.0791191	0.00855759
BMI	12881_17_RDH16_RDH16	Male	191	4	MR Egger	0.157179	0.117144	0.181285	0.19386	0.0445838	0.0490329
BMI	12881_17_RDH16_RDH16	Male	191	4	Weighted median	0.141553	0.0518249	0.00630727	0.092039	0.0249035	0.000219169
BMI	12881_17_RDH16_RDH16	Male	191	4	IVW-MRE	0.125295	0.0419162	0.00279724	0.0909915	0.032637	0.00530368
BMI	12881_17_RDH16_RDH16	Male	191	4	Weighted mode	0.125354	0.0743938	0.0936286	0.12729	0.0275631	0.0191084
BMI	12882_7_PARP11_PAR11	Male	191		MR Egger	0.150302	0.080798	0.0644083
BMI	12882_7_PARP11_PAR11	Male	191		Weighted median	0.180066	0.05166	0.000491026
BMI	12882_7_PARP11_PAR11	Male	191		IVW-MRE	0.139399	0.0289366	1.45447e-06
BMI	12882_7_PARP11_PAR11	Male	191		Weighted mode	0.163575	0.0768426	0.0345675
BMI	12885_42_NR1D2_NR1D2	Male	191		MR Egger	0.0968788	0.078039	0.215991
BMI	12885_42_NR1D2_NR1D2	Male	191		Weighted median	0.108905	0.0503797	0.0306428
BMI	12885_42_NR1D2_NR1D2	Male	191		IVW-MRE	0.0952838	0.0272278	0.00046612
BMI	12885_42_NR1D2_NR1D2	Male	191		Weighted mode	0.0795213	0.0708543	0.263142
BMI	12888_18_SAP30_SAP30	Male	191		MR Egger	0.00996696	0.0770838	0.897258
BMI	12888_18_SAP30_SAP30	Male	191		Weighted median	0.0778703	0.0483326	0.10715
BMI	12888_18_SAP30_SAP30	Male	191		IVW-MRE	0.0886573	0.0273836	0.00120539
BMI	12888_18_SAP30_SAP30	Male	191		Weighted mode	0.0967064	0.0733213	0.188776
BMI	12891_1_MICALL2_MILK2	Male	191	7	MR Egger	0.10455	0.0806241	0.196295	0.0644225	0.0621955	0.347767
BMI	12891_1_MICALL2_MILK2	Male	191	7	Weighted median	0.119664	0.0450047	0.00783925	0.000488557	0.0141688	0.972493
BMI	12891_1_MICALL2_MILK2	Male	191	7	IVW-MRE	0.0969195	0.028954	0.000815862	-0.00546709	0.0260364	0.833684
BMI	12891_1_MICALL2_MILK2	Male	191	7	Weighted mode	0.146167	0.071741	0.0429943	0.00389771	0.012861	0.772074
BMI	12892_10_SYTL1_SYTL1	Male	191	3	MR Egger	0.16609	0.0812839	0.0424076	0.0597221	0.220277	0.83145
BMI	12892_10_SYTL1_SYTL1	Male	191	3	Weighted median	0.172602	0.0453519	0.000141325	0.0121884	0.0406249	0.764159
BMI	12892_10_SYTL1_SYTL1	Male	191	3	IVW-MRE	0.134684	0.0292374	4.09349e-06	-0.0227473	0.062009	0.713739
BMI	12892_10_SYTL1_SYTL1	Male	191	3	Weighted mode	0.220859	0.0787225	0.005546	0.0216573	0.0408044	0.648628
BMI	12893_159_IFI16_IP16	Male	191		MR Egger	0.137355	0.0864985	0.113971
BMI	12893_159_IFI16_IP16	Male	191		Weighted median	0.11749	0.0490046	0.0165058
BMI	12893_159_IFI16_IP16	Male	191		IVW-MRE	0.114347	0.0310597	0.000231843
BMI	12893_159_IFI16_IP16	Male	191		Weighted mode	0.104903	0.0693569	0.132064
BMI	12894_3_PAXIP1_PAXI1	Male	191	5	MR Egger	0.203898	0.0793455	0.0109479	-0.0671938	0.105351	0.568945
BMI	12894_3_PAXIP1_PAXI1	Male	191	5	Weighted median	0.121943	0.042964	0.004536	-0.0100532	0.0151996	0.508347
BMI	12894_3_PAXIP1_PAXI1	Male	191	5	IVW-MRE	0.136559	0.0276496	7.85564e-07	0.00522899	0.0462302	0.909945
BMI	12894_3_PAXIP1_PAXI1	Male	191	5	Weighted mode	0.117633	0.0772769	0.129613	-0.0105879	0.0150132	0.519561
BMI	12895_28_DGKB_DGKB	Male	191	4	MR Egger	0.112806	0.0828123	0.174759	-0.0186911	0.0500525	0.744695
BMI	12895_28_DGKB_DGKB	Male	191	4	Weighted median	0.158923	0.0492045	0.00123856	0.0224469	0.0218944	0.305253
BMI	12895_28_DGKB_DGKB	Male	191	4	IVW-MRE	0.127358	0.0297594	1.87255e-05	0.010974	0.0265512	0.679375
BMI	12895_28_DGKB_DGKB	Male	191	4	Weighted mode	0.164493	0.0794283	0.0397144	-0.0264155	0.0230913	0.335646
BMI	12904_180_CUBN_cubilin	Male	191		MR Egger	0.163478	0.084155	0.0535531
BMI	12904_180_CUBN_cubilin	Male	191		Weighted median	0.164944	0.0507761	0.00116035
BMI	12904_180_CUBN_cubilin	Male	191	2	IVW-MRE	0.134089	0.0303256	9.79494e-06	-0.0450494	0.0271993	0.0976678
BMI	12904_180_CUBN_cubilin	Male	191		Weighted mode	0.176967	0.077619	0.0237215
BMI	12923_51_KRT17_Keratin_17	Male	191	3	MR Egger	0.121119	0.0786248	0.12512	-0.133568	0.0742169	0.322874
BMI	12923_51_KRT17_Keratin_17	Male	191	3	Weighted median	0.13902	0.0469227	0.0030491	-0.0090703	0.0181675	0.617597
BMI	12923_51_KRT17_Keratin_17	Male	191	3	IVW-MRE	0.0944043	0.0274464	0.000582605	0.00104393	0.0222556	0.962588
BMI	12923_51_KRT17_Keratin_17	Male	191	3	Weighted mode	0.133999	0.0712057	0.0613841	-0.0162152	0.0210054	0.520879
BMI	12925_105_AXIN2_AXIN2	Male	191	5	MR Egger	0.119667	0.0811279	0.141864	-0.015066	0.0245174	0.582347
BMI	12925_105_AXIN2_AXIN2	Male	191	5	Weighted median	0.101197	0.0464125	0.02923	-0.00752173	0.0121287	0.535155
BMI	12925_105_AXIN2_AXIN2	Male	191	5	IVW-MRE	0.0825688	0.0290672	0.00450263	-0.00342959	0.00996811	0.730804
BMI	12925_105_AXIN2_AXIN2	Male	191	5	Weighted mode	0.167623	0.0795212	0.0363503	-0.00811373	0.013495	0.580092
BMI	12931_16_NR3C2_MCR	Male	191		MR Egger	0.148511	0.0813016	0.0693271
BMI	12931_16_NR3C2_MCR	Male	191		Weighted median	0.0550451	0.0507072	0.277678
BMI	12931_16_NR3C2_MCR	Male	191	2	IVW-MRE	0.0851247	0.0292298	0.00358823	0.00454671	0.0347442	0.895884
BMI	12931_16_NR3C2_MCR	Male	191		Weighted mode	0.0643051	0.0698939	0.358719
BMI	12933_17_ENOX1_ENOX1	Male	191	8	MR Egger	0.154902	0.0845793	0.0686098	-0.0355346	0.0208521	0.139245
BMI	12933_17_ENOX1_ENOX1	Male	191	8	Weighted median	0.11319	0.0453229	0.0125102	-0.00935073	0.0117672	0.426821
BMI	12933_17_ENOX1_ENOX1	Male	191	8	IVW-MRE	0.106531	0.0303599	0.000449919	0.00277501	0.0116396	0.811562
BMI	12933_17_ENOX1_ENOX1	Male	191	8	Weighted mode	0.144785	0.0827758	0.0818837	-0.00895511	0.0108166	0.435037
BMI	12934_1_HERC5_HERC5	Male	191	9	MR Egger	0.253903	0.0990916	0.0111771	0.0681663	0.0294717	0.0539527
BMI	12934_1_HERC5_HERC5	Male	191	9	Weighted median	0.168852	0.0450664	0.000179144	0.050525	0.00910698	2.89058e-08
BMI	12934_1_HERC5_HERC5	Male	191	9	IVW-MRE	0.163363	0.035824	5.11194e-06	0.0337706	0.0195482	0.0840671
BMI	12934_1_HERC5_HERC5	Male	191	9	Weighted mode	0.155952	0.0941507	0.0992894	0.0550839	0.00947457	0.000398817
BMI	12936_38_RLBP1_RLBP1	Male	191	3	MR Egger	0.0145202	0.0785459	0.853535	0.0387833	0.0400266	0.510043
BMI	12936_38_RLBP1_RLBP1	Male	191	3	Weighted median	0.0606243	0.0502272	0.227431	0.0226299	0.0163814	0.167144
BMI	12936_38_RLBP1_RLBP1	Male	191	3	IVW-MRE	0.0603911	0.0276444	0.0289208	0.0185891	0.0151981	0.221284
BMI	12936_38_RLBP1_RLBP1	Male	191	3	Weighted mode	0.0981012	0.069956	0.162449	0.0262908	0.0169649	0.261338
BMI	12939_1_POLR1C_RPAC1	Male	191	7	MR Egger	0.13852	0.0865626	0.111218	-0.014063	0.0192194	0.497185
BMI	12939_1_POLR1C_RPAC1	Male	191	7	Weighted median	0.129793	0.0478606	0.00668999	-0.00517472	0.0102811	0.614736
BMI	12939_1_POLR1C_RPAC1	Male	191	7	IVW-MRE	0.0840627	0.0311706	0.00699962	-0.00169871	0.006836	0.803752
BMI	12939_1_POLR1C_RPAC1	Male	191	7	Weighted mode	0.188947	0.0721353	0.00952139	-0.00970034	0.0115266	0.432291
BMI	12940_35_ALDH3B1_AL3B1	Male	191	3	MR Egger	0.179578	0.0790636	0.0242554	0.0118861	0.0673776	0.888837
BMI	12940_35_ALDH3B1_AL3B1	Male	191	3	Weighted median	0.166527	0.0456426	0.00026377	0.0122844	0.0208023	0.554835
BMI	12940_35_ALDH3B1_AL3B1	Male	191	3	IVW-MRE	0.111852	0.0260965	1.81856e-05	0.00794314	0.0188534	0.673528
BMI	12940_35_ALDH3B1_AL3B1	Male	191	3	Weighted mode	0.171495	0.0661898	0.0103137	0.0251921	0.0248825	0.417889
BMI	12945_33_RAB18_RAB18	Male	191	5	MR Egger	0.163637	0.0816332	0.0464396	-0.075322	0.0937765	0.4806
BMI	12945_33_RAB18_RAB18	Male	191	5	Weighted median	0.0883773	0.0441554	0.0453381	-0.0115373	0.0190833	0.545463
BMI	12945_33_RAB18_RAB18	Male	191	5	IVW-MRE	0.105654	0.0292067	0.000297501	0.00220428	0.0298185	0.941072
BMI	12945_33_RAB18_RAB18	Male	191	5	Weighted mode	0.076061	0.0992756	0.444532	-0.0111955	0.021012	0.622387
BMI	12954_71_PPARA_PPARa	Male	191	3	MR Egger	0.0384436	0.0801319	0.631957	-0.0215731	0.662542	0.979278
BMI	12954_71_PPARA_PPARa	Male	191	3	Weighted median	0.0491621	0.0510485	0.335524	0.0255748	0.0219333	0.243605
BMI	12954_71_PPARA_PPARa	Male	191	3	IVW-MRE	0.0564811	0.0279035	0.0429536	0.0211788	0.0335129	0.527412
BMI	12954_71_PPARA_PPARa	Male	191	3	Weighted mode	0.0512432	0.0672819	0.447232	0.0378296	0.0261262	0.284607
BMI	12956_40_KIAA1279_KBP	Male	191	4	MR Egger	0.0123723	0.086106	0.885901	0.168631	0.0659992	0.12508
BMI	12956_40_KIAA1279_KBP	Male	191	4	Weighted median	-0.00183612	0.0519432	0.971802	-0.00334387	0.0206316	0.871246
BMI	12956_40_KIAA1279_KBP	Male	191	4	IVW-MRE	0.0219224	0.030763	0.47608	-0.025583	0.0423098	0.545406
BMI	12956_40_KIAA1279_KBP	Male	191	4	Weighted mode	0.00141864	0.0765379	0.985231	0.00557739	0.0215582	0.812592
BMI	12957_62_UQCRB_UCR6	Male	191		MR Egger	0.192538	0.0797009	0.0166541
BMI	12957_62_UQCRB_UCR6	Male	191		Weighted median	0.143239	0.0467456	0.00218226
BMI	12957_62_UQCRB_UCR6	Male	191	2	IVW-MRE	0.100074	0.0287382	0.000497183	0.0235021	0.0123604	0.0572499
BMI	12957_62_UQCRB_UCR6	Male	191		Weighted mode	0.174326	0.0730061	0.0179284
BMI	12960_9_GCK_HXK4	Male	191	5	MR Egger	0.240591	0.0876756	0.0066524	-0.0624053	0.142695	0.691439
BMI	12960_9_GCK_HXK4	Male	191	5	Weighted median	0.164976	0.0441755	0.000188047	0.000237476	0.0297073	0.993622
BMI	12960_9_GCK_HXK4	Male	191	5	IVW-MRE	0.153599	0.0317184	1.28155e-06	-0.0419493	0.0544125	0.440737
BMI	12960_9_GCK_HXK4	Male	191	5	Weighted mode	0.104981	0.093531	0.263101	-6.13266e-05	0.0378722	0.998786
BMI	12963_1_GPR107_GP107	Male	191		MR Egger	0.15127	0.0776375	0.0528466
BMI	12963_1_GPR107_GP107	Male	191		Weighted median	0.0717549	0.0490363	0.143385
BMI	12963_1_GPR107_GP107	Male	191		IVW-MRE	0.0949789	0.0268033	0.000394773
BMI	12963_1_GPR107_GP107	Male	191		Weighted mode	0.0683688	0.0721272	0.344388
BMI	12968_2_CSRP2_CSRP2	Male	191	5	MR Egger	0.0184819	0.0805642	0.818801	-0.137847	0.208292	0.555395
BMI	12968_2_CSRP2_CSRP2	Male	191	5	Weighted median	0.0292735	0.050943	0.565541	-0.0342268	0.0201523	0.0894312
BMI	12968_2_CSRP2_CSRP2	Male	191	5	IVW-MRE	0.0121303	0.0288908	0.674582	-0.0355098	0.0449114	0.42914
BMI	12968_2_CSRP2_CSRP2	Male	191	5	Weighted mode	0.0235343	0.0694009	0.734905	-0.0200925	0.0190061	0.350057
BMI	12970_35_STAU2_STAU2	Male	191	5	MR Egger	0.166194	0.0775919	0.0334819	-0.0273663	0.0609937	0.684094
BMI	12970_35_STAU2_STAU2	Male	191	5	Weighted median	0.156647	0.0434884	0.000315725	-0.0116914	0.0211033	0.579573
BMI	12970_35_STAU2_STAU2	Male	191	5	IVW-MRE	0.129809	0.0274888	2.33259e-06	-0.00970648	0.0146591	0.507877
BMI	12970_35_STAU2_STAU2	Male	191	5	Weighted mode	0.185279	0.0659738	0.00549955	-0.0060531	0.025441	0.823628
BMI	12975_11_KRT20_Keratin_20	Male	191	8	MR Egger	0.0961082	0.0843329	0.255883	-0.098225	0.0635868	0.173361
BMI	12975_11_KRT20_Keratin_20	Male	191	8	Weighted median	0.0937697	0.0518672	0.0706248	0.00559967	0.023301	0.810083
BMI	12975_11_KRT20_Keratin_20	Male	191	8	IVW-MRE	0.0986497	0.0302224	0.00109804	0.0174262	0.0255782	0.495687
BMI	12975_11_KRT20_Keratin_20	Male	191	8	Weighted mode	0.0482734	0.0776718	0.535012	-0.000819803	0.0252865	0.975042
BMI	12976_49_SORBS3_Vinexin_b	Male	191	3	MR Egger	0.2032	0.0801907	0.0120896	-0.114364	0.356228	0.802236
BMI	12976_49_SORBS3_Vinexin_b	Male	191	3	Weighted median	0.168244	0.0531383	0.00154473	-0.0255518	0.0364814	0.483674
BMI	12976_49_SORBS3_Vinexin_b	Male	191	3	IVW-MRE	0.142336	0.0288428	8.02008e-07	-0.028675	0.036349	0.430182
BMI	12976_49_SORBS3_Vinexin_b	Male	191	3	Weighted mode	0.170847	0.0794945	0.0328861	-0.0253929	0.0477451	0.647999
BMI	12980_31_RBM22_RBM22	Male	191		MR Egger	0.146836	0.0765234	0.0565107
BMI	12980_31_RBM22_RBM22	Male	191		Weighted median	0.0510084	0.0491017	0.298883
BMI	12980_31_RBM22_RBM22	Male	191		IVW-MRE	0.0920896	0.0262437	0.000449756
BMI	12980_31_RBM22_RBM22	Male	191		Weighted mode	0.0357894	0.0785344	0.649114
BMI	12986_12_LIN7C_LIN7C	Male	191	5	MR Egger	0.143255	0.0834145	0.0875472	-0.0201263	0.038258	0.635251
BMI	12986_12_LIN7C_LIN7C	Male	191	5	Weighted median	0.14694	0.0462948	0.00150349	-0.00848601	0.0127019	0.504075
BMI	12986_12_LIN7C_LIN7C	Male	191	5	IVW-MRE	0.0841268	0.0300092	0.00505726	-0.00399678	0.0125297	0.749738
BMI	12986_12_LIN7C_LIN7C	Male	191	5	Weighted mode	0.18547	0.0758871	0.015437	-0.0102017	0.0138636	0.502636
BMI	12987_12_SRSF7_SRSF7	Male	191		MR Egger	0.34844	0.0822283	3.53018e-05
BMI	12987_12_SRSF7_SRSF7	Male	191		Weighted median	0.273745	0.0453857	1.62411e-09
BMI	12987_12_SRSF7_SRSF7	Male	191		IVW-MRE	0.233722	0.0296211	3.01255e-15
BMI	12987_12_SRSF7_SRSF7	Male	191		Weighted mode	0.412391	0.0908356	9.96963e-06
BMI	12988_49_EWSR1_EWS	Male	191		MR Egger	0.3511	0.0803646	2.05715e-05
BMI	12988_49_EWSR1_EWS	Male	191		Weighted median	0.253228	0.0459246	3.50767e-08
BMI	12988_49_EWSR1_EWS	Male	191		IVW-MRE	0.216183	0.0291158	1.12817e-13
BMI	12988_49_EWSR1_EWS	Male	191		Weighted mode	0.32127	0.0836924	0.000168345
BMI	12990_39_MAP3K3_MAP3K3	Male	191		MR Egger	0.219706	0.0789118	0.0059117
BMI	12990_39_MAP3K3_MAP3K3	Male	191		Weighted median	0.200562	0.0441122	5.45147e-06
BMI	12990_39_MAP3K3_MAP3K3	Male	191	2	IVW-MRE	0.150374	0.0272113	3.27352e-08	0.0891426	0.0805736	0.268575
BMI	12990_39_MAP3K3_MAP3K3	Male	191		Weighted mode	0.238897	0.078628	0.00271384
BMI	12991_49_CUL9_CUL9	Male	191	5	MR Egger	0.16776	0.0795142	0.0361911	-0.0223101	0.0314091	0.528753
BMI	12991_49_CUL9_CUL9	Male	191	5	Weighted median	0.138527	0.0449085	0.00203798	-0.0100109	0.0155054	0.518512
BMI	12991_49_CUL9_CUL9	Male	191	5	IVW-MRE	0.107185	0.0275204	9.83022e-05	-0.00920215	0.0122639	0.453049
BMI	12991_49_CUL9_CUL9	Male	191	5	Weighted mode	0.236526	0.0774684	0.00258883	-0.0132896	0.0159564	0.451757
BMI	12993_21_NPLOC4_NPL4	Male	191	3	MR Egger	0.0283382	0.0873706	0.746035	0.0810803	0.0798078	0.494965
BMI	12993_21_NPLOC4_NPL4	Male	191	3	Weighted median	-0.00957709	0.049281	0.845913	-0.00474333	0.0295874	0.872632
BMI	12993_21_NPLOC4_NPL4	Male	191	3	IVW-MRE	0.018821	0.0308566	0.541893	-0.0107571	0.0243898	0.659177
BMI	12993_21_NPLOC4_NPL4	Male	191	3	Weighted mode	0.0105631	0.0704163	0.880916	-0.00194036	0.0363552	0.962287
BMI	13007_66_LCN10_LCN10	Male	191	8	MR Egger	0.127857	0.0864142	0.14065	0.00792993	0.0212136	0.721397
BMI	13007_66_LCN10_LCN10	Male	191	8	Weighted median	0.174108	0.04556	0.000132632	-0.00487622	0.00937889	0.603123
BMI	13007_66_LCN10_LCN10	Male	191	8	IVW-MRE	0.0969161	0.0309407	0.00173432	-0.00437985	0.0103476	0.672098
BMI	13007_66_LCN10_LCN10	Male	191	8	Weighted mode	0.217235	0.0777133	0.00571693	-0.00761319	0.0101058	0.475811
BMI	13011_20_RPS10_RS10	Male	191	7	MR Egger	0.149101	0.0880375	0.0919865	-0.0102773	0.0147289	0.516432
BMI	13011_20_RPS10_RS10	Male	191	7	Weighted median	0.17037	0.0450502	0.000155706	-0.00453799	0.0093057	0.625792
BMI	13011_20_RPS10_RS10	Male	191	7	IVW-MRE	0.100895	0.0316566	0.00143672	-0.00101606	0.00635673	0.873007
BMI	13011_20_RPS10_RS10	Male	191	7	Weighted mode	0.242502	0.0773659	0.00199476	-0.0081274	0.00954079	0.42698
BMI	13013_41_PARK2_PRKN2	Male	191	3	MR Egger	0.197015	0.087073	0.024795	-0.044972	0.040644	0.467845
BMI	13013_41_PARK2_PRKN2	Male	191	3	Weighted median	0.199651	0.046107	1.49002e-05	-0.0112737	0.0170621	0.508776
BMI	13013_41_PARK2_PRKN2	Male	191	3	IVW-MRE	0.151976	0.0312467	1.1518e-06	-0.00867584	0.0115136	0.451132
BMI	13013_41_PARK2_PRKN2	Male	191	3	Weighted mode	0.21617	0.0720089	0.00304269	-0.016166	0.0191256	0.486967
BMI	13022_20_TP53I11_P5I11	Male	191	16	MR Egger	0.250844	0.231601	0.28015	0.0621708	0.0224066	0.014905
BMI	13022_20_TP53I11_P5I11	Male	191	16	Weighted median	0.0614685	0.0514278	0.231994	0.0353033	0.0112325	0.00167254
BMI	13022_20_TP53I11_P5I11	Male	191	16	IVW-MRE	0.163182	0.0834526	0.0505377	0.0108849	0.017576	0.535716
BMI	13022_20_TP53I11_P5I11	Male	191	16	Weighted mode	0.0447505	0.0947797	0.63736	0.0390302	0.00892924	0.000547779
BMI	13025_4_FRS2_FRS2	Male	191	5	MR Egger	0.205937	0.0790538	0.009918	-0.146083	0.126168	0.330738
BMI	13025_4_FRS2_FRS2	Male	191	5	Weighted median	0.177824	0.047165	0.000163077	-0.00792647	0.0185634	0.669383
BMI	13025_4_FRS2_FRS2	Male	191	5	IVW-MRE	0.117623	0.0282834	3.20008e-05	-0.035879	0.0427326	0.401124
BMI	13025_4_FRS2_FRS2	Male	191	5	Weighted mode	0.206685	0.0723566	0.0047607	-0.00532649	0.0195942	0.799199
BMI	13027_20_CBX7_CBX7	Male	191		MR Egger	0.164415	0.0819538	0.0462611
BMI	13027_20_CBX7_CBX7	Male	191		Weighted median	0.173765	0.0460746	0.000162345
BMI	13027_20_CBX7_CBX7	Male	191	2	IVW-MRE	0.141912	0.0293939	1.3794e-06	-0.0339453	0.0127967	0.00798616
BMI	13027_20_CBX7_CBX7	Male	191		Weighted mode	0.203018	0.0734552	0.00627488
BMI	13032_1_BECN1_BECN1	Male	191	4	MR Egger	0.123319	0.0788671	0.119578	-0.0835689	0.0593346	0.294342
BMI	13032_1_BECN1_BECN1	Male	191	4	Weighted median	0.131447	0.0499169	0.00845545	-0.00477402	0.0180137	0.790993
BMI	13032_1_BECN1_BECN1	Male	191	4	IVW-MRE	0.10142	0.0275781	0.000235482	-0.000496574	0.0147535	0.97315
BMI	13032_1_BECN1_BECN1	Male	191	4	Weighted mode	0.15829	0.0738119	0.033263	-0.0133179	0.0192356	0.538491
BMI	13039_1_PPP1R8_PP1R8	Male	191	6	MR Egger	0.0112485	0.0815656	0.89046	-0.0749968	0.135978	0.610628
BMI	13039_1_PPP1R8_PP1R8	Male	191	6	Weighted median	0.0307766	0.0435906	0.480164	0.0177562	0.0154736	0.251168
BMI	13039_1_PPP1R8_PP1R8	Male	191	6	IVW-MRE	0.0175301	0.0293008	0.549653	0.00541518	0.049646	0.913142
BMI	13039_1_PPP1R8_PP1R8	Male	191	6	Weighted mode	0.0887827	0.0754109	0.240541	0.00584858	0.0151186	0.714787
BMI	13041_47_TRAF4_TRAF4	Male	191		MR Egger	0.0988958	0.0809482	0.223337
BMI	13041_47_TRAF4_TRAF4	Male	191		Weighted median	0.0956955	0.0498618	0.0549569
BMI	13041_47_TRAF4_TRAF4	Male	191	2	IVW-MRE	0.0977596	0.0290498	0.000764768	-0.0247507	0.0162403	0.1275
BMI	13041_47_TRAF4_TRAF4	Male	191		Weighted mode	0.0394758	0.0776155	0.611617
BMI	13042_7_KCNA10_KCA10	Male	191	8	MR Egger	0.0761535	0.0781107	0.330834	-0.0757405	0.0321386	0.0565401
BMI	13042_7_KCNA10_KCA10	Male	191	8	Weighted median	0.108467	0.0441563	0.0140324	-0.0192125	0.0122821	0.117753
BMI	13042_7_KCNA10_KCA10	Male	191	8	IVW-MRE	0.0689619	0.0278996	0.0134438	-0.00764927	0.012403	0.537414
BMI	13042_7_KCNA10_KCA10	Male	191	8	Weighted mode	0.167638	0.0674268	0.0137734	-0.0216307	0.0131031	0.142761
BMI	13043_157_ATAD2_ATAD2	Male	191		MR Egger	0.245213	0.0785642	0.00208401
BMI	13043_157_ATAD2_ATAD2	Male	191		Weighted median	0.161708	0.0486789	0.00089398
BMI	13043_157_ATAD2_ATAD2	Male	191		IVW-MRE	0.128034	0.0273433	2.83466e-06
BMI	13043_157_ATAD2_ATAD2	Male	191		Weighted mode	0.173528	0.0788802	0.0290204
BMI	13044_5_TSG101_TS101	Male	191	4	MR Egger	0.0983298	0.0833945	0.239844	0.0134811	0.0356395	0.74161
BMI	13044_5_TSG101_TS101	Male	191	4	Weighted median	0.064024	0.0516802	0.215401	-0.0286042	0.0186905	0.125913
BMI	13044_5_TSG101_TS101	Male	191	4	IVW-MRE	0.0409352	0.0299856	0.172203	-0.0318366	0.0152609	0.0369645
BMI	13044_5_TSG101_TS101	Male	191	4	Weighted mode	0.0530614	0.0711162	0.456516	-0.0201914	0.020717	0.401625
BMI	13053_6_SLC6A14_S6A14	Male	191	5	MR Egger	0.180896	0.0847575	0.0341089	0.0654205	0.0575215	0.338021
BMI	13053_6_SLC6A14_S6A14	Male	191	5	Weighted median	0.207843	0.0433215	1.60506e-06	0.000840427	0.0144307	0.953558
BMI	13053_6_SLC6A14_S6A14	Male	191	5	IVW-MRE	0.151109	0.0305667	7.66927e-07	-0.0164579	0.0354799	0.642744
BMI	13053_6_SLC6A14_S6A14	Male	191	5	Weighted mode	0.292507	0.0891302	0.00122742	0.00498483	0.0146651	0.751022
BMI	13055_53_PSD_PSD1	Male	191	9	MR Egger	0.111674	0.11647	0.338874	-0.0112177	0.0380728	0.776817
BMI	13055_53_PSD_PSD1	Male	191	9	Weighted median	0.140343	0.0499967	0.00499969	-0.0116828	0.00973598	0.230156
BMI	13055_53_PSD_PSD1	Male	191	9	IVW-MRE	0.0754478	0.0415747	0.0695619	-0.0201664	0.0149769	0.178142
BMI	13055_53_PSD_PSD1	Male	191	9	Weighted mode	0.158551	0.0755089	0.0370702	-0.00982425	0.00962275	0.337161
BMI	13056_18_SLC6A16_S6A16	Male	191	3	MR Egger	0.181309	0.0801514	0.0248309	-0.350262	0.112304	0.197527
BMI	13056_18_SLC6A16_S6A16	Male	191	3	Weighted median	0.105846	0.0523866	0.043334	-0.0382124	0.0299278	0.201667
BMI	13056_18_SLC6A16_S6A16	Male	191	3	IVW-MRE	0.0972815	0.0288211	0.000737206	-0.00880316	0.0566939	0.876604
BMI	13056_18_SLC6A16_S6A16	Male	191	3	Weighted mode	0.101884	0.0748842	0.175265	-0.044706	0.0318587	0.295648
BMI	13059_33_RFK_RIFK	Male	191	4	MR Egger	0.211001	0.0785814	0.00789481	-0.0420987	0.0625343	0.570184
BMI	13059_33_RFK_RIFK	Male	191	4	Weighted median	0.181467	0.04349	3.01118e-05	0.00373467	0.0164495	0.820393
BMI	13059_33_RFK_RIFK	Male	191	4	IVW-MRE	0.168077	0.0279016	1.70262e-09	0.0113317	0.0199087	0.569232
BMI	13059_33_RFK_RIFK	Male	191	4	Weighted mode	0.110175	0.0917052	0.231089	-0.0135687	0.0171533	0.486697
BMI	13062_4_GMFG_GMFG	Male	191		MR Egger	0.0858759	0.0790884	0.278941
BMI	13062_4_GMFG_GMFG	Male	191		Weighted median	0.0546096	0.0451901	0.226878
BMI	13062_4_GMFG_GMFG	Male	191	2	IVW-MRE	0.0604015	0.0262998	0.0216387	0.0698768	0.0637769	0.273234
BMI	13062_4_GMFG_GMFG	Male	191		Weighted mode	0.107189	0.0794975	0.179156
BMI	13066_42_EDC4_EDC4	Male	191	12	MR Egger	0.106241	0.0965523	0.27258	0.0606743	0.0288307	0.0616091
BMI	13066_42_EDC4_EDC4	Male	191	12	Weighted median	0.0971749	0.050857	0.056037	0.0136471	0.0109888	0.214268
BMI	13066_42_EDC4_EDC4	Male	191	12	IVW-MRE	0.0299256	0.0346462	0.387725	0.00459441	0.0143925	0.749558
BMI	13066_42_EDC4_EDC4	Male	191	12	Weighted mode	0.0599146	0.0779014	0.442784	0.0113851	0.011183	0.330512
BMI	13067_5_PRKG1_KGP1B	Male	191	4	MR Egger	0.160335	0.0845649	0.0594862	0.1979	0.188621	0.404177
BMI	13067_5_PRKG1_KGP1B	Male	191	4	Weighted median	0.152464	0.0476806	0.00138572	0.0450445	0.0236699	0.057037
BMI	13067_5_PRKG1_KGP1B	Male	191	4	IVW-MRE	0.0820574	0.0303763	0.00690561	0.00166827	0.0670811	0.980159
BMI	13067_5_PRKG1_KGP1B	Male	191	4	Weighted mode	0.226096	0.0825475	0.00674961	0.0566036	0.0209972	0.0740508
BMI	13068_139_CCS_CCS	Male	191	5	MR Egger	0.0911349	0.0822403	0.269204	-0.0236262	0.0378597	0.576831
BMI	13068_139_CCS_CCS	Male	191	5	Weighted median	0.116207	0.0486677	0.0169514	-0.00223836	0.01348	0.868117
BMI	13068_139_CCS_CCS	Male	191	5	IVW-MRE	0.0849103	0.0295498	0.00406	0.00155573	0.0123888	0.900068
BMI	13068_139_CCS_CCS	Male	191	5	Weighted mode	0.174643	0.0729682	0.0176661	-0.00887987	0.0151765	0.589892
BMI	13073_14_ANP32A_AN32A	Male	191	3	MR Egger	0.136412	0.0842471	0.107073	-0.147145	0.371125	0.759695
BMI	13073_14_ANP32A_AN32A	Male	191	3	Weighted median	0.189723	0.0438034	1.48266e-05	0.0208078	0.0197266	0.291511
BMI	13073_14_ANP32A_AN32A	Male	191	3	IVW-MRE	0.106522	0.0302206	0.000423805	0.021411	0.00813938	0.00852471
BMI	13073_14_ANP32A_AN32A	Male	191	3	Weighted mode	0.214072	0.0743398	0.00443824	0.0299196	0.0234062	0.329448
BMI	13076_4_FXR1_FXR1	Male	191	7	MR Egger	0.177274	0.0823075	0.0325225	-0.0349954	0.0872671	0.704972
BMI	13076_4_FXR1_FXR1	Male	191	7	Weighted median	0.111284	0.0480631	0.0205929	-0.012307	0.022541	0.585077
BMI	13076_4_FXR1_FXR1	Male	191	7	IVW-MRE	0.0906615	0.029628	0.00221341	-0.0370093	0.0307622	0.228947
BMI	13076_4_FXR1_FXR1	Male	191	7	Weighted mode	0.11725	0.0721943	0.106016	-0.00138723	0.0277212	0.961713
BMI	13078_3_CETN2_CETN2	Male	191	3	MR Egger	0.173771	0.0878213	0.0493033	0.120674	0.281288	0.742004
BMI	13078_3_CETN2_CETN2	Male	191	3	Weighted median	0.145447	0.0478944	0.00239081	-0.0400493	0.0353794	0.257638
BMI	13078_3_CETN2_CETN2	Male	191	3	IVW-MRE	0.103218	0.031523	0.00105901	-0.0972012	0.0821929	0.236968
BMI	13078_3_CETN2_CETN2	Male	191	3	Weighted mode	0.224198	0.077124	0.00408346	-0.0173011	0.0326247	0.648889
BMI	13082_9_UNC45A_UN45A	Male	191	5	MR Egger	-0.0154088	0.0851879	0.856655	0.449508	0.384241	0.326544
BMI	13082_9_UNC45A_UN45A	Male	191	5	Weighted median	-0.053184	0.0492396	0.280095	0.00135441	0.0314448	0.965644
BMI	13082_9_UNC45A_UN45A	Male	191	5	IVW-MRE	-0.0198255	0.0306463	0.517687	-0.0391745	0.0476824	0.411321
BMI	13082_9_UNC45A_UN45A	Male	191	5	Weighted mode	-0.0737716	0.0742123	0.321458	0.0105288	0.0337344	0.770551
BMI	13083_18_VARS_SYVC	Male	191	13	MR Egger	0.112355	0.0946218	0.236557	-0.0128182	0.0170504	0.467963
BMI	13083_18_VARS_SYVC	Male	191	13	Weighted median	0.126091	0.0465425	0.00674543	-0.00249409	0.00646311	0.699574
BMI	13083_18_VARS_SYVC	Male	191	13	IVW-MRE	0.0680414	0.0340743	0.0458412	0.000914677	0.0108308	0.932697
BMI	13083_18_VARS_SYVC	Male	191	13	Weighted mode	0.172382	0.0715581	0.0169522	-0.00393126	0.00644929	0.553518
BMI	13085_18_GLP1R_GLP1R	Male	191		MR Egger	0.179467	0.0819453	0.0297427
BMI	13085_18_GLP1R_GLP1R	Male	191		Weighted median	0.200867	0.0485172	3.47117e-05
BMI	13085_18_GLP1R_GLP1R	Male	191	2	IVW-MRE	0.130603	0.0294172	9.00959e-06	-0.0206666	0.0122376	0.0912619
BMI	13085_18_GLP1R_GLP1R	Male	191		Weighted mode	0.207905	0.0721817	0.00442937
BMI	13088_397_BTC_BTC	Male	191	3	MR Egger	0.0519562	0.0782134	0.507316	-0.0117122	0.0304853	0.766486
BMI	13088_397_BTC_BTC	Male	191	3	Weighted median	0.0841238	0.0488071	0.0847804	-0.0276827	0.0187474	0.139779
BMI	13088_397_BTC_BTC	Male	191	3	IVW-MRE	0.0788644	0.0274364	0.00404737	-0.0291829	0.0110597	0.00832306
BMI	13088_397_BTC_BTC	Male	191	3	Weighted mode	0.104127	0.0726051	0.153173	-0.027113	0.0195508	0.299849
BMI	13089_6_HIF1A_HIF_1a	Male	191		MR Egger	0.0860248	0.0797027	0.28182
BMI	13089_6_HIF1A_HIF_1a	Male	191		Weighted median	0.119971	0.0462963	0.00955911
BMI	13089_6_HIF1A_HIF_1a	Male	191		IVW-MRE	0.0778909	0.0285931	0.00644749
BMI	13089_6_HIF1A_HIF_1a	Male	191		Weighted mode	0.149247	0.0749815	0.0479748
BMI	13090_17_S100A6_S100A6	Male	89	5	MR Egger	-0.0103575	0.106093	0.922453	-0.32052	0.225796	0.250818
BMI	13090_17_S100A6_S100A6	Male	89	5	Weighted median	-0.0476756	0.0780673	0.541399	0.0479432	0.0268084	0.0737174
BMI	13090_17_S100A6_S100A6	Male	89	5	IVW-MRE	-0.0190138	0.0423966	0.653811	0.0545324	0.03357	0.104282
BMI	13090_17_S100A6_S100A6	Male	89	5	Weighted mode	-0.0748235	0.0856798	0.38488	0.0464267	0.0284391	0.177913
BMI	13093_6_SECTM1_SECTM1	Male	191	9	MR Egger	0.205207	0.0805072	0.0115999	0.00753252	0.0187865	0.700411
BMI	13093_6_SECTM1_SECTM1	Male	191	9	Weighted median	0.139979	0.0446941	0.00173662	0.0057578	0.0106802	0.589811
BMI	13093_6_SECTM1_SECTM1	Male	191	9	IVW-MRE	0.135897	0.028632	2.0713e-06	0.00482706	0.00783032	0.537592
BMI	13093_6_SECTM1_SECTM1	Male	191	9	Weighted mode	0.0959184	0.0814072	0.240169	0.00507685	0.0104649	0.64059
BMI	13094_75_RSPO3_RSPO3	Male	191	4	MR Egger	0.0938577	0.0810404	0.24826	0.0279131	0.0210452	0.315919
BMI	13094_75_RSPO3_RSPO3	Male	191	4	Weighted median	0.0961485	0.0490647	0.0500394	-0.0138367	0.0104153	0.184014
BMI	13094_75_RSPO3_RSPO3	Male	191	4	IVW-MRE	0.0501033	0.0291053	0.085169	-0.0150832	0.0149517	0.313073
BMI	13094_75_RSPO3_RSPO3	Male	191	4	Weighted mode	0.126251	0.0763361	0.0998026	-0.00667596	0.0104661	0.568914
BMI	13095_51_REG1A_PSP	Male	191	12	MR Egger	-0.0804461	0.0857912	0.349597	0.0196161	0.013718	0.183222
BMI	13095_51_REG1A_PSP	Male	191	12	Weighted median	-0.0275925	0.0562826	0.623957	0.00627384	0.0075994	0.409048
BMI	13095_51_REG1A_PSP	Male	191	12	IVW-MRE	-0.0393479	0.0313689	0.209711	-0.00102409	0.00624706	0.869785
BMI	13095_51_REG1A_PSP	Male	191	12	Weighted mode	-0.0475438	0.0756046	0.530204	0.00419936	0.00741356	0.582465
BMI	13097_11_BCL2L2_Apoptosis_regulator_Bcl_W	Male	191	4	MR Egger	0.171163	0.0794957	0.0325772	-0.112095	0.0711277	0.255731
BMI	13097_11_BCL2L2_Apoptosis_regulator_Bcl_W	Male	191	4	Weighted median	0.108462	0.0435748	0.0128065	-0.00875692	0.0179683	0.626008
BMI	13097_11_BCL2L2_Apoptosis_regulator_Bcl_W	Male	191	4	IVW-MRE	0.0686845	0.0276681	0.0130485	0.00174188	0.021293	0.934802
BMI	13097_11_BCL2L2_Apoptosis_regulator_Bcl_W	Male	191	4	Weighted mode	0.158829	0.0734623	0.0318645	-0.0231571	0.019436	0.319143
BMI	13098_93_FIGF_VEGF_D	Male	191	5	MR Egger	-0.144451	0.0942232	0.126931	0.0797263	0.0914869	0.447639
BMI	13098_93_FIGF_VEGF_D	Male	191	5	Weighted median	-0.123797	0.0580295	0.0328961	0.0188182	0.0243819	0.440227
BMI	13098_93_FIGF_VEGF_D	Male	191	5	IVW-MRE	-0.0784255	0.0337386	0.0200984	-0.0151749	0.0328979	0.644604
BMI	13098_93_FIGF_VEGF_D	Male	191	5	Weighted mode	-0.116488	0.0801143	0.14759	0.0246945	0.022818	0.340028
BMI	13101_60_SOST_SOST	Male	60		MR Egger	-0.0501393	0.162983	0.759462
BMI	13101_60_SOST_SOST	Male	60		Weighted median	0.159297	0.0811823	0.0497372
BMI	13101_60_SOST_SOST	Male	60	2	IVW-MRE	0.0438328	0.0525798	0.404482	-0.00718389	0.0347985	0.836445
BMI	13101_60_SOST_SOST	Male	60		Weighted mode	0.316095	0.204046	0.126696
BMI	13102_1_FAM3D_FAM3D	Male	191	16	MR Egger	0.0243999	0.0802951	0.761555	-0.000492447	0.0159938	0.975872
BMI	13102_1_FAM3D_FAM3D	Male	191	16	Weighted median	-0.00989149	0.0446092	0.824519	-0.00597998	0.00872471	0.493086
BMI	13102_1_FAM3D_FAM3D	Male	191	16	IVW-MRE	-0.028018	0.0288464	0.331409	0.000394561	0.00954973	0.967044
BMI	13102_1_FAM3D_FAM3D	Male	191	16	Weighted mode	0.0862636	0.0804734	0.285102	-0.00477249	0.00885694	0.597902
BMI	13104_32_EFNB1_EFNB1	Male	191		MR Egger	0.149752	0.101013	0.139873
BMI	13104_32_EFNB1_EFNB1	Male	191		Weighted median	0.0301499	0.0492059	0.540056
BMI	13104_32_EFNB1_EFNB1	Male	191		IVW-MRE	0.0793016	0.0367137	0.0307729
BMI	13104_32_EFNB1_EFNB1	Male	191		Weighted mode	0.0131177	0.0777585	0.866213
BMI	13105_7_SNAP25_SNP25	Male	191	10	MR Egger	0.128828	0.0802246	0.109979	-0.0201311	0.0135527	0.17574
BMI	13105_7_SNAP25_SNP25	Male	191	10	Weighted median	0.0621489	0.0475037	0.190773	-0.0134407	0.00801435	0.0935262
BMI	13105_7_SNAP25_SNP25	Male	191	10	IVW-MRE	0.0444181	0.0287386	0.122203	-0.0173058	0.0100526	0.0851543
BMI	13105_7_SNAP25_SNP25	Male	191	10	Weighted mode	0.0770242	0.0825882	0.352195	-0.0133768	0.00806007	0.13136
BMI	13107_9_LYPD3_LYPD3	Male	191	10	MR Egger	0.0254589	0.0839569	0.762042	-0.0358299	0.0269495	0.220337
BMI	13107_9_LYPD3_LYPD3	Male	191	10	Weighted median	0.0746412	0.0523295	0.153762	-0.0135201	0.0139086	0.331017
BMI	13107_9_LYPD3_LYPD3	Male	191	10	IVW-MRE	0.0530722	0.0300606	0.0774783	-0.000807378	0.00956355	0.932721
BMI	13107_9_LYPD3_LYPD3	Male	191	10	Weighted mode	0.0602698	0.0822627	0.464675	-0.0141526	0.0158779	0.395949
BMI	13109_82_NEGR1_NEGR1	Male	191	11	MR Egger	-0.0796551	0.108711	0.464635	-0.216296	0.123134	0.112866
BMI	13109_82_NEGR1_NEGR1	Male	191	11	Weighted median	-0.0242475	0.0499481	0.627355	-0.106238	0.0253702	2.82019e-05
BMI	13109_82_NEGR1_NEGR1	Male	191	11	IVW-MRE	-0.074579	0.0391017	0.0564808	-0.0639844	0.0446767	0.152097
BMI	13109_82_NEGR1_NEGR1	Male	191	11	Weighted mode	-0.00884237	0.0781014	0.909978	-0.118016	0.021509	0.000266674
BMI	13111_79_BCL6_BCL6	Male	191	5	MR Egger	0.0803388	0.0794846	0.31343	-0.101744	0.110046	0.423384
BMI	13111_79_BCL6_BCL6	Male	191	5	Weighted median	0.0807407	0.0484025	0.0952938	-0.0186956	0.0167525	0.264427
BMI	13111_79_BCL6_BCL6	Male	191	5	IVW-MRE	0.0738928	0.0276368	0.00750179	-0.0351993	0.0374773	0.34762
BMI	13111_79_BCL6_BCL6	Male	191	5	Weighted mode	0.0949016	0.0899679	0.292839	-0.0128796	0.0169207	0.488956
BMI	13112_179_FSTL1_FSTL1	Male	191	7	MR Egger	0.091172	0.0989735	0.358133	-0.0613631	0.0858359	0.506659
BMI	13112_179_FSTL1_FSTL1	Male	191	7	Weighted median	0.01395	0.045754	0.760449	0.0134304	0.0166503	0.419888
BMI	13112_179_FSTL1_FSTL1	Male	191	7	IVW-MRE	0.0319752	0.0353956	0.366331	0.0255983	0.0405584	0.527943
BMI	13112_179_FSTL1_FSTL1	Male	191	7	Weighted mode	0.124867	0.081033	0.124994	0.00842531	0.0160214	0.617835
BMI	13113_7_SPP1_Osteopontin	Male	191	6	MR Egger	-0.02813	0.0855368	0.742622	-0.0101534	0.0172845	0.588476
BMI	13113_7_SPP1_Osteopontin	Male	191	6	Weighted median	0.0219806	0.0473998	0.642842	0.00368591	0.0142949	0.796523
BMI	13113_7_SPP1_Osteopontin	Male	191	6	IVW-MRE	-0.0319314	0.0306997	0.298283	0.00252258	0.0109404	0.817646
BMI	13113_7_SPP1_Osteopontin	Male	191	6	Weighted mode	0.0948514	0.0846417	0.263863	0.00912223	0.0156664	0.585646
BMI	13114_50_LUM_Lumican	Male	191	13	MR Egger	0.136769	0.0992092	0.169651	-0.0159141	0.0142521	0.287955
BMI	13114_50_LUM_Lumican	Male	191	13	Weighted median	0.121572	0.0543659	0.0253395	-0.0249466	0.0130254	0.0554647
BMI	13114_50_LUM_Lumican	Male	191	13	IVW-MRE	0.101725	0.0355166	0.00418125	-0.0217707	0.0101856	0.0325651
BMI	13114_50_LUM_Lumican	Male	191	13	Weighted mode	0.176851	0.0794008	0.0270995	-0.0280582	0.0152322	0.0903074
BMI	13116_25_CD177_CD177	Male	191	13	MR Egger	-0.0519369	0.0772336	0.502109	0.00600251	0.00874741	0.506791
BMI	13116_25_CD177_CD177	Male	191	13	Weighted median	0.046423	0.0446605	0.298589	0.00267821	0.00631455	0.671468
BMI	13116_25_CD177_CD177	Male	191	13	IVW-MRE	0.0199877	0.0279311	0.474234	0.00260056	0.00445057	0.559005
BMI	13116_25_CD177_CD177	Male	191	13	Weighted mode	0.111244	0.061556	0.0723134	-0.000488665	0.00637569	0.940169
BMI	13118_5_SMOC1_SMOC1	Male	191	5	MR Egger	0.191499	0.0868786	0.0287168	-0.0105848	0.0244251	0.694023
BMI	13118_5_SMOC1_SMOC1	Male	191	5	Weighted median	0.110496	0.0500217	0.0271767	-0.0193084	0.0129123	0.134822
BMI	13118_5_SMOC1_SMOC1	Male	191	5	IVW-MRE	0.0717225	0.0313648	0.022212	-0.0185041	0.00786411	0.0186238
BMI	13118_5_SMOC1_SMOC1	Male	191	5	Weighted mode	0.131211	0.0734637	0.0756837	-0.018368	0.0138279	0.254789
BMI	13119_26_SERPINA10_protein_Z_inhibitor	Male	191	15	MR Egger	0.196889	0.0891881	0.0284774	0.0223836	0.0148936	0.156762
BMI	13119_26_SERPINA10_protein_Z_inhibitor	Male	191	15	Weighted median	0.170246	0.0456086	0.000189386	0.00424153	0.0052844	0.422177
BMI	13119_26_SERPINA10_protein_Z_inhibitor	Male	191	15	IVW-MRE	0.105536	0.0321796	0.00103964	-0.000603491	0.011154	0.956851
BMI	13119_26_SERPINA10_protein_Z_inhibitor	Male	191	15	Weighted mode	0.208489	0.0800403	0.00992027	0.0045605	0.00462588	0.340931
BMI	13122_19_FLRT2_FLRT2	Male	191	10	MR Egger	0.0662139	0.107258	0.537757	-0.0387832	0.0366161	0.320445
BMI	13122_19_FLRT2_FLRT2	Male	191	10	Weighted median	0.0499346	0.0491677	0.309821	-0.0119691	0.0110046	0.276749
BMI	13122_19_FLRT2_FLRT2	Male	191	10	IVW-MRE	0.00169663	0.0385739	0.964917	0.000776677	0.0209878	0.97048
BMI	13122_19_FLRT2_FLRT2	Male	191	10	Weighted mode	0.102238	0.0852768	0.232059	-0.0129324	0.0106716	0.256423
BMI	13123_3_FLRT3_FLRT3	Male	191	15	MR Egger	-0.197217	0.0859262	0.0228205	-0.0140875	0.0171606	0.426488
BMI	13123_3_FLRT3_FLRT3	Male	191	15	Weighted median	-0.134866	0.0453744	0.00295586	0.013819	0.00748575	0.0648873
BMI	13123_3_FLRT3_FLRT3	Male	191	15	IVW-MRE	-0.0778605	0.0310575	0.0121767	0.0107801	0.011402	0.344428
BMI	13123_3_FLRT3_FLRT3	Male	191	15	Weighted mode	-0.120357	0.0622275	0.0545818	0.0233331	0.00538866	0.000692152
BMI	13124_20_ISLR2_ISLR2	Male	191	18	MR Egger	-0.196041	0.0902179	0.0310266	-0.0011436	0.0115511	0.922366
BMI	13124_20_ISLR2_ISLR2	Male	191	18	Weighted median	-0.0968883	0.0536481	0.0709192	-0.010376	0.00775213	0.180742
BMI	13124_20_ISLR2_ISLR2	Male	191	18	IVW-MRE	-0.0814724	0.0325088	0.012205	-0.00752688	0.00767998	0.327054
BMI	13124_20_ISLR2_ISLR2	Male	191	18	Weighted mode	-0.0763891	0.0749255	0.309246	-0.0116358	0.00708742	0.119009
BMI	13125_45_VTN_Vitronectin	Male	191	16	MR Egger	0.0393717	0.0758398	0.604269	0.00124694	0.00834016	0.883283
BMI	13125_45_VTN_Vitronectin	Male	191	16	Weighted median	0.0834718	0.0383782	0.0296316	-0.000728094	0.00554759	0.895581
BMI	13125_45_VTN_Vitronectin	Male	191	16	IVW-MRE	0.0692711	0.0272518	0.0110255	-0.00222165	0.00552528	0.687619
BMI	13125_45_VTN_Vitronectin	Male	191	16	Weighted mode	0.116218	0.0605522	0.056445	-0.00157754	0.0047613	0.744982
BMI	13126_52_DSC2_DSC2	Male	191	6	MR Egger	0.0206791	0.0848839	0.807793	0.0583217	0.0306381	0.129703
BMI	13126_52_DSC2_DSC2	Male	191	6	Weighted median	0.0484206	0.0528061	0.359169	0.00559884	0.016679	0.73711
BMI	13126_52_DSC2_DSC2	Male	191	6	IVW-MRE	0.0411378	0.0303493	0.175265	-0.00396634	0.022907	0.862534
BMI	13126_52_DSC2_DSC2	Male	191	6	Weighted mode	0.015095	0.0856755	0.860334	0.0236987	0.0169837	0.221709
BMI	13129_40_LDLR_LDLR	Male	191		MR Egger	0.189329	0.0787099	0.0171189
BMI	13129_40_LDLR_LDLR	Male	191		Weighted median	0.139837	0.051361	0.00647651
BMI	13129_40_LDLR_LDLR	Male	191		IVW-MRE	0.10509	0.0283484	0.000209666
BMI	13129_40_LDLR_LDLR	Male	191		Weighted mode	0.129334	0.0750844	0.0866028
BMI	13130_150_HK2_HXK2	Male	191		MR Egger	0.221074	0.0804077	0.00654972
BMI	13130_150_HK2_HXK2	Male	191		Weighted median	0.185654	0.0462953	6.06621e-05
BMI	13130_150_HK2_HXK2	Male	191	2	IVW-MRE	0.14749	0.0282211	1.73013e-07	0.0262561	0.081075	0.746052
BMI	13130_150_HK2_HXK2	Male	191		Weighted mode	0.225538	0.0714214	0.00184904
BMI	13131_5_HK1_HXK1	Male	191	7	MR Egger	0.123772	0.0879639	0.161046	-0.0384789	0.0596697	0.547431
BMI	13131_5_HK1_HXK1	Male	191	7	Weighted median	0.177531	0.0430785	3.77056e-05	-0.0103075	0.0106358	0.332479
BMI	13131_5_HK1_HXK1	Male	191	7	IVW-MRE	0.110064	0.0313515	0.000447019	-0.0228166	0.0228036	0.317034
BMI	13131_5_HK1_HXK1	Male	191	7	Weighted mode	0.260211	0.0781683	0.00104731	-0.00698672	0.0124236	0.594233
BMI	13132_14_SEMA5A_SEM5A	Male	191	10	MR Egger	0.0672066	0.0789583	0.395754	-0.00182484	0.00372162	0.637061
BMI	13132_14_SEMA5A_SEM5A	Male	191	10	Weighted median	0.0646289	0.0493064	0.189939	-0.00130637	0.00316677	0.679954
BMI	13132_14_SEMA5A_SEM5A	Male	191	10	IVW-MRE	0.0845479	0.0263945	0.00135892	0.00035375	0.00293818	0.904168
BMI	13132_14_SEMA5A_SEM5A	Male	191	10	Weighted mode	0.0695952	0.0730622	0.34203	-0.000806773	0.00324125	0.809019
BMI	13133_73_LTBP4_LTBP4	Male	191	10	MR Egger	-0.159675	0.10402	0.126443	0.00806962	0.041692	0.85135
BMI	13133_73_LTBP4_LTBP4	Male	191	10	Weighted median	-0.123998	0.0533518	0.0201172	-0.00860111	0.0197702	0.663523
BMI	13133_73_LTBP4_LTBP4	Male	191	10	IVW-MRE	-0.103827	0.0374206	0.00552704	0.00607916	0.0214806	0.777171
BMI	13133_73_LTBP4_LTBP4	Male	191	10	Weighted mode	-0.162199	0.0842518	0.0557014	-0.0120341	0.0219054	0.596118
BMI	13228_75_MDM2_MDM2	Male	191		MR Egger	0.0975144	0.0793351	0.220545
BMI	13228_75_MDM2_MDM2	Male	191		Weighted median	0.127491	0.0505265	0.0116275
BMI	13228_75_MDM2_MDM2	Male	191		IVW-MRE	0.0961563	0.0282948	0.000677879
BMI	13228_75_MDM2_MDM2	Male	191		Weighted mode	0.108355	0.0717532	0.132678
BMI	13229_20_MDM4_MDM4	Male	191	3	MR Egger	0.259526	0.0838403	0.00226367	-0.259794	0.178141	0.382649
BMI	13229_20_MDM4_MDM4	Male	191	3	Weighted median	0.122932	0.0455432	0.0069497	-0.00473338	0.0222291	0.831377
BMI	13229_20_MDM4_MDM4	Male	191	3	IVW-MRE	0.126427	0.0304035	3.2061e-05	0.00287275	0.0296968	0.922936
BMI	13229_20_MDM4_MDM4	Male	191	3	Weighted mode	0.147358	0.0944084	0.120222	-0.00463671	0.0229535	0.858597
BMI	13230_174_IGHG2_IgG2__Kappa	Male	191		MR Egger	0.17146	0.0797893	0.0329129
BMI	13230_174_IGHG2_IgG2__Kappa	Male	191		Weighted median	0.14944	0.0543521	0.00596904
BMI	13230_174_IGHG2_IgG2__Kappa	Male	191		IVW-MRE	0.113042	0.028715	8.26125e-05
BMI	13230_174_IGHG2_IgG2__Kappa	Male	191		Weighted mode	0.179357	0.0760895	0.0194316
BMI	13231_90_IGHG4_IgG4__Kappa	Male	191	3	MR Egger	0.322192	0.0903291	0.000457779	2.93875	3.36308	0.542801
BMI	13231_90_IGHG4_IgG4__Kappa	Male	191	3	Weighted median	0.158136	0.0554503	0.00434646	0.181131	0.0364017	6.49467e-07
BMI	13231_90_IGHG4_IgG4__Kappa	Male	191	3	IVW-MRE	0.113537	0.03283	0.000543559	0.343006	0.186854	0.0664035
BMI	13231_90_IGHG4_IgG4__Kappa	Male	191	3	Weighted mode	0.161653	0.0792355	0.0427178	0.180122	0.0336115	0.0331019
BMI	13236_25_WNT3A_WNT3A	Male	191	11	MR Egger	0.108541	0.0928711	0.243987	-0.0175248	0.0491709	0.729749
BMI	13236_25_WNT3A_WNT3A	Male	191	11	Weighted median	0.17444	0.0526608	0.000924598	0.014591	0.0140278	0.298271
BMI	13236_25_WNT3A_WNT3A	Male	191	11	IVW-MRE	0.161007	0.0332877	1.31923e-06	0.0323597	0.0211094	0.125287
BMI	13236_25_WNT3A_WNT3A	Male	191	11	Weighted mode	0.141025	0.076304	0.066127	0.0122731	0.0143912	0.413719
BMI	13240_170_SHANK1_SHAN1	Male	191		MR Egger	0.151394	0.0785794	0.0555247
BMI	13240_170_SHANK1_SHAN1	Male	191		Weighted median	0.0968342	0.0506712	0.0560005
BMI	13240_170_SHANK1_SHAN1	Male	191		IVW-MRE	0.0823242	0.0274392	0.00269769
BMI	13240_170_SHANK1_SHAN1	Male	191		Weighted mode	0.0781526	0.0746114	0.296217
BMI	13242_134_SHANK3_SHAN3	Male	191	9	MR Egger	0.199208	0.0856517	0.0210905	-0.024763	0.0224959	0.307401
BMI	13242_134_SHANK3_SHAN3	Male	191	9	Weighted median	0.135784	0.0528495	0.0101914	-0.0272633	0.00921356	0.00308595
BMI	13242_134_SHANK3_SHAN3	Male	191	9	IVW-MRE	0.0693578	0.0309637	0.0250928	-0.0295849	0.0145051	0.0413884
BMI	13242_134_SHANK3_SHAN3	Male	191	9	Weighted mode	0.140379	0.0751633	0.0633504	-0.0263405	0.0084396	0.0142059
BMI	13268_45_WNT5A_WNT5A	Male	191	19	MR Egger	0.201933	0.123314	0.103178	-0.0114523	0.0443966	0.799539
BMI	13268_45_WNT5A_WNT5A	Male	191	19	Weighted median	0.116081	0.0541458	0.0320437	0.00249367	0.0103265	0.809181
BMI	13268_45_WNT5A_WNT5A	Male	191	19	IVW-MRE	0.134465	0.0440376	0.00226251	-0.000721053	0.017203	0.966567
BMI	13268_45_WNT5A_WNT5A	Male	191	19	Weighted mode	0.108748	0.101414	0.284941	0.0122246	0.010105	0.242023
BMI	13374_4_DEFB113_DB113	Male	191	3	MR Egger	0.0907827	0.0880205	0.30368	-0.132926	0.064895	0.289132
BMI	13374_4_DEFB113_DB113	Male	191	3	Weighted median	0.0522669	0.0478482	0.27468	-0.0628698	0.0141694	9.12186e-06
BMI	13374_4_DEFB113_DB113	Male	191	3	IVW-MRE	0.0514959	0.0315909	0.103083	-0.0575889	0.0434703	0.185242
BMI	13374_4_DEFB113_DB113	Male	191	3	Weighted mode	0.0541032	0.073847	0.464681	-0.0713982	0.0150024	0.0414275
BMI	13375_48_SYNGR3_SNG3	Male	191		MR Egger	0.211819	0.0782401	0.00740518
BMI	13375_48_SYNGR3_SNG3	Male	191		Weighted median	0.167016	0.04544	0.000237369
BMI	13375_48_SYNGR3_SNG3	Male	191		IVW-MRE	0.114058	0.0277336	3.91173e-05
BMI	13375_48_SYNGR3_SNG3	Male	191		Weighted mode	0.20902	0.0692014	0.00287123
BMI	13377_3_CYB561D1_C56D1	Male	191	6	MR Egger	0.0734014	0.0853498	0.390875	-0.10505	0.0815278	0.267044
BMI	13377_3_CYB561D1_C56D1	Male	191	6	Weighted median	0.125446	0.0463118	0.0067543	-0.0240162	0.0168758	0.154702
BMI	13377_3_CYB561D1_C56D1	Male	191	6	IVW-MRE	0.0549052	0.0306341	0.0730863	-0.0287366	0.0254461	0.258766
BMI	13377_3_CYB561D1_C56D1	Male	191	6	Weighted mode	0.149082	0.0758744	0.0508887	-0.0214887	0.020818	0.349289
BMI	13378_80_C5orf63_YD286	Male	191	5	MR Egger	0.114368	0.0854149	0.182188	0.0766719	0.0943795	0.476052
BMI	13378_80_C5orf63_YD286	Male	191	5	Weighted median	0.163227	0.0470458	0.000521368	-0.00867961	0.0160306	0.588204
BMI	13378_80_C5orf63_YD286	Male	191	5	IVW-MRE	0.112476	0.0305827	0.000235287	-0.0216269	0.0415099	0.602363
BMI	13378_80_C5orf63_YD286	Male	191	5	Weighted mode	0.184091	0.0765776	0.0171783	-0.00899839	0.0164422	0.613293
BMI	13381_49_B4GALT1_B4GT1	Male	191	14	MR Egger	0.184171	0.0904217	0.0430648	-0.00028804	0.0233449	0.990358
BMI	13381_49_B4GALT1_B4GT1	Male	191	14	Weighted median	0.106343	0.0545313	0.0511604	-0.0305089	0.0118442	0.00999909
BMI	13381_49_B4GALT1_B4GT1	Male	191	14	IVW-MRE	0.0423471	0.0327171	0.195548	-0.0200443	0.0129287	0.121054
BMI	13381_49_B4GALT1_B4GT1	Male	191	14	Weighted mode	0.110664	0.078959	0.162686	-0.0152946	0.00971724	0.139508
BMI	13384_110_FH_FUMH	Male	191		MR Egger	0.0711907	0.0792839	0.37037
BMI	13384_110_FH_FUMH	Male	191		Weighted median	0.0301344	0.045914	0.511617
BMI	13384_110_FH_FUMH	Male	191	2	IVW-MRE	0.0291828	0.02761	0.290528	0.023997	0.00277928	5.9112e-18
BMI	13384_110_FH_FUMH	Male	191		Weighted mode	0.0774632	0.0838411	0.356695
BMI	13386_248_RNF34_RNF34	Male	191	3	MR Egger	0.176699	0.0841109	0.0369854	-0.0650977	0.0524858	0.431977
BMI	13386_248_RNF34_RNF34	Male	191	3	Weighted median	0.161417	0.0505842	0.00141751	-0.0122891	0.0195108	0.528783
BMI	13386_248_RNF34_RNF34	Male	191	3	IVW-MRE	0.104162	0.0302514	0.000574855	-0.00795058	0.0150445	0.597173
BMI	13386_248_RNF34_RNF34	Male	191	3	Weighted mode	0.171283	0.0751848	0.0238302	-0.0169984	0.0219778	0.520171
BMI	13387_55_EHF_EHF	Male	191	3	MR Egger	0.120004	0.0777661	0.124471	-0.0838247	0.699761	0.924101
BMI	13387_55_EHF_EHF	Male	191	3	Weighted median	0.0927443	0.0511384	0.0697403	-0.0367465	0.0426515	0.388933
BMI	13387_55_EHF_EHF	Male	191	3	IVW-MRE	0.0829197	0.0257907	0.00130399	-0.0604743	0.0529315	0.253246
BMI	13387_55_EHF_EHF	Male	191	3	Weighted mode	0.087372	0.071804	0.225185	-0.029669	0.0453552	0.580183
BMI	13388_57_PCSK1_NEC1	Male	191	15	MR Egger	0.194913	0.816498	0.811583	-0.0437289	0.00781157	8.65459e-05
BMI	13388_57_PCSK1_NEC1	Male	191	15	Weighted median	0.0335509	0.0481736	0.486142	-0.0268524	0.00888152	0.00249951
BMI	13388_57_PCSK1_NEC1	Male	191	15	IVW-MRE	-0.373776	0.292771	0.201714	-0.0248279	0.00728828	0.000657888
BMI	13388_57_PCSK1_NEC1	Male	191	15	Weighted mode	0.0432455	0.0683303	0.527567	-0.0324437	0.00729175	0.000550058
BMI	13392_13_ATP1B1_AT1B1	Male	191	10	MR Egger	-0.0941555	0.0892225	0.29264	0.0138914	0.0287528	0.641948
BMI	13392_13_ATP1B1_AT1B1	Male	191	10	Weighted median	-0.0419564	0.0525933	0.425015	-0.0167749	0.0124697	0.178546
BMI	13392_13_ATP1B1_AT1B1	Male	191	10	IVW-MRE	-0.0115753	0.032082	0.718247	-0.0304224	0.0163755	0.0631986
BMI	13392_13_ATP1B1_AT1B1	Male	191	10	Weighted mode	-0.0296468	0.0769476	0.700457	-0.0154617	0.0124355	0.24515
BMI	13393_46_DERL1_DERL1	Male	191		MR Egger	0.102758	0.0845872	0.225951
BMI	13393_46_DERL1_DERL1	Male	191		Weighted median	0.0676635	0.0541146	0.211163
BMI	13393_46_DERL1_DERL1	Male	191		IVW-MRE	0.0297454	0.030344	0.326952
BMI	13393_46_DERL1_DERL1	Male	191		Weighted mode	0.0702201	0.0673374	0.298361
BMI	13397_88_DEFB4A_HBD_2	Male	191	6	MR Egger	0.119957	0.0813119	0.141804	0.0550835	0.0309907	0.150135
BMI	13397_88_DEFB4A_HBD_2	Male	191	6	Weighted median	0.0907847	0.05131	0.0768377	-0.0179223	0.0313513	0.567552
BMI	13397_88_DEFB4A_HBD_2	Male	191	6	IVW-MRE	0.125014	0.027956	7.75628e-06	-0.0331813	0.0361857	0.359157
BMI	13397_88_DEFB4A_HBD_2	Male	191	6	Weighted mode	0.10337	0.0757412	0.173935	-0.0125468	0.0377944	0.753371
BMI	13399_33_RELL1_RELL1	Male	191	5	MR Egger	0.128314	0.0796838	0.109003	-0.0602182	0.0372956	0.204803
BMI	13399_33_RELL1_RELL1	Male	191	5	Weighted median	0.142215	0.0491093	0.00378084	-0.0319639	0.0219876	0.146022
BMI	13399_33_RELL1_RELL1	Male	191	5	IVW-MRE	0.0967602	0.0283413	0.000639928	-0.0226275	0.0220756	0.305363
BMI	13399_33_RELL1_RELL1	Male	191	5	Weighted mode	0.152713	0.0736085	0.0393646	-0.041541	0.0310111	0.251435
BMI	13403_5_ETV5_ETV5	Male	191		MR Egger	0.128888	0.0802601	0.109971
BMI	13403_5_ETV5_ETV5	Male	191		Weighted median	0.0991084	0.0522863	0.0580268
BMI	13403_5_ETV5_ETV5	Male	191		IVW-MRE	0.107122	0.0286955	0.000189163
BMI	13403_5_ETV5_ETV5	Male	191		Weighted mode	0.142573	0.0794974	0.0744951
BMI	13405_61_SPINK2_ISK2	Male	191	5	MR Egger	0.11273	0.0817965	0.169778	-0.0342649	0.0155201	0.114339
BMI	13405_61_SPINK2_ISK2	Male	191	5	Weighted median	0.0593973	0.0540973	0.272217	-0.010804	0.0105195	0.304397
BMI	13405_61_SPINK2_ISK2	Male	191	5	IVW-MRE	0.0376605	0.0289243	0.192904	0.000804271	0.0157519	0.959279
BMI	13405_61_SPINK2_ISK2	Male	191	5	Weighted mode	0.0768318	0.0803982	0.340468	-0.0103653	0.0103692	0.374063
BMI	13411_21_RNF41_RNF41	Male	191		MR Egger	0.14456	0.081318	0.077059
BMI	13411_21_RNF41_RNF41	Male	191		Weighted median	0.0777565	0.0531726	0.143648
BMI	13411_21_RNF41_RNF41	Male	191		IVW-MRE	0.0627215	0.0291846	0.031624
BMI	13411_21_RNF41_RNF41	Male	191		Weighted mode	0.105075	0.0725207	0.149015
BMI	13412_5_WFDC6_WFDC6	Male	191		MR Egger	0.174024	0.0775219	0.0259374
BMI	13412_5_WFDC6_WFDC6	Male	191		Weighted median	0.149554	0.0470624	0.00148402
BMI	13412_5_WFDC6_WFDC6	Male	191	2	IVW-MRE	0.106544	0.0270635	8.25756e-05	0.0146449	0.0235872	0.534675
BMI	13412_5_WFDC6_WFDC6	Male	191		Weighted mode	0.1842	0.0732877	0.0127892
BMI	13416_8_TMEM132D_T132D	Male	191	10	MR Egger	-0.450045	0.0907741	1.58019e-06	0.0301992	0.0104463	0.0201708
BMI	13416_8_TMEM132D_T132D	Male	191	10	Weighted median	-0.320921	0.048326	3.12084e-11	0.0127729	0.00872124	0.143036
BMI	13416_8_TMEM132D_T132D	Male	191	10	IVW-MRE	-0.267359	0.0329193	4.59891e-16	0.00797431	0.0111985	0.47641
BMI	13416_8_TMEM132D_T132D	Male	191	10	Weighted mode	-0.399494	0.084877	4.83981e-06	0.0170723	0.00946855	0.104882
BMI	13421_17_TMEM167B_KISHB	Male	191		MR Egger	0.126871	0.0843231	0.1341
BMI	13421_17_TMEM167B_KISHB	Male	191		Weighted median	0.0898021	0.0511879	0.0793681
BMI	13421_17_TMEM167B_KISHB	Male	191		IVW-MRE	0.0954673	0.0302554	0.00160289
BMI	13421_17_TMEM167B_KISHB	Male	191		Weighted mode	0.108981	0.0719062	0.131281
BMI	13422_66_ENOX2_ENOX2	Male	191	3	MR Egger	0.163571	0.079791	0.041746	-0.375314	0.895483	0.747339
BMI	13422_66_ENOX2_ENOX2	Male	191	3	Weighted median	0.174185	0.0431202	5.35582e-05	0.0261033	0.0416749	0.531081
BMI	13422_66_ENOX2_ENOX2	Male	191	3	IVW-MRE	0.119731	0.0286253	2.8807e-05	0.311984	0.29492	0.290119
BMI	13422_66_ENOX2_ENOX2	Male	191	3	Weighted mode	0.279876	0.0839143	0.00102479	0.0216556	0.0401095	0.643333
BMI	13423_94_FAM213A_CJ058	Male	191	6	MR Egger	0.120972	0.0783791	0.1244	-0.080745	0.145342	0.608123
BMI	13423_94_FAM213A_CJ058	Male	191	6	Weighted median	0.0958412	0.0527363	0.0691608	0.00611884	0.0210503	0.771298
BMI	13423_94_FAM213A_CJ058	Male	191	6	IVW-MRE	0.071849	0.0281384	0.0106672	0.0127511	0.0111134	0.251233
BMI	13423_94_FAM213A_CJ058	Male	191	6	Weighted mode	0.0916464	0.0750746	0.223698	-0.00979477	0.0269554	0.731186
BMI	13427_66_MAN1C1_MA1C1	Male	191	13	MR Egger	0.108794	0.0817489	0.184849	-0.0260509	0.0228836	0.279135
BMI	13427_66_MAN1C1_MA1C1	Male	191	13	Weighted median	0.0515427	0.0558144	0.355765	-0.00241429	0.0111501	0.828578
BMI	13427_66_MAN1C1_MA1C1	Male	191	13	IVW-MRE	0.022905	0.0293704	0.435471	-0.00247708	0.0112058	0.825051
BMI	13427_66_MAN1C1_MA1C1	Male	191	13	Weighted mode	0.0606687	0.076997	0.431716	-0.002243	0.0114043	0.84737
BMI	13429_3_WFDC10A_WF10A	Male	191	4	MR Egger	0.172693	0.0785933	0.0292144	-0.136017	0.189474	0.547366
BMI	13429_3_WFDC10A_WF10A	Male	191	4	Weighted median	0.0846173	0.0441799	0.0554554	-0.0322588	0.0207653	0.120304
BMI	13429_3_WFDC10A_WF10A	Male	191	4	IVW-MRE	0.0662599	0.0274597	0.0158225	-0.0593065	0.0511728	0.246479
BMI	13429_3_WFDC10A_WF10A	Male	191	4	Weighted mode	0.198946	0.0789523	0.0125649	-0.0191356	0.0222693	0.453367
BMI	13430_50_SLC14A1_UT1	Male	191		MR Egger	0.140203	0.0847631	0.0997767
BMI	13430_50_SLC14A1_UT1	Male	191		Weighted median	0.192734	0.048068	6.0821e-05
BMI	13430_50_SLC14A1_UT1	Male	191	2	IVW-MRE	0.125411	0.0303763	3.64995e-05	-0.0197045	0.0121813	0.10575
BMI	13430_50_SLC14A1_UT1	Male	191		Weighted mode	0.191619	0.0722493	0.00867293
BMI	13431_74_FAM159A_F159A	Male	191		MR Egger	0.250993	0.0787235	0.00167523
BMI	13431_74_FAM159A_F159A	Male	191		Weighted median	0.207722	0.0490964	2.32746e-05
BMI	13431_74_FAM159A_F159A	Male	191	2	IVW-MRE	0.144458	0.0277062	1.84888e-07	0.0169449	0.0726494	0.815573
BMI	13431_74_FAM159A_F159A	Male	191		Weighted mode	0.232465	0.0835028	0.0059137
BMI	13434_172_PARVA_PARVA	Male	191		MR Egger	0.128576	0.100537	0.202504
BMI	13434_172_PARVA_PARVA	Male	191		Weighted median	0.050399	0.0460387	0.273644
BMI	13434_172_PARVA_PARVA	Male	191	2	IVW-MRE	0.052552	0.0320678	0.10126	-0.122212	0.079461	0.124044
BMI	13434_172_PARVA_PARVA	Male	191		Weighted mode	0.0562356	0.0988895	0.570251
BMI	13435_31_IL20RB_IL_20_Rb	Male	191	6	MR Egger	0.033104	0.0842909	0.694958	-0.17296	0.0955753	0.144602
BMI	13435_31_IL20RB_IL_20_Rb	Male	191	6	Weighted median	0.0310025	0.0447361	0.488304	-0.0092628	0.0305074	0.761414
BMI	13435_31_IL20RB_IL_20_Rb	Male	191	6	IVW-MRE	0.00218632	0.0301434	0.94218	-0.0137586	0.0247351	0.578046
BMI	13435_31_IL20RB_IL_20_Rb	Male	191	6	Weighted mode	0.0611547	0.0758845	0.421313	0.0340512	0.0554134	0.565771
BMI	13436_54_MAZ_MAZ	Male	191		MR Egger	0.151914	0.0818553	0.0650263
BMI	13436_54_MAZ_MAZ	Male	191		Weighted median	0.173203	0.0504008	0.000589251
BMI	13436_54_MAZ_MAZ	Male	191	2	IVW-MRE	0.123695	0.0293926	2.57229e-05	-0.212094	0.0301135	1.87933e-12
BMI	13436_54_MAZ_MAZ	Male	191		Weighted mode	0.149931	0.0692784	0.0316984
BMI	13438_115_CHRD_CHRD	Male	191	3	MR Egger	0.115097	0.0911294	0.208144	-0.00215535	0.0616525	0.977753
BMI	13438_115_CHRD_CHRD	Male	191	3	Weighted median	0.106584	0.0527286	0.0432405	-0.0291412	0.0317895	0.359303
BMI	13438_115_CHRD_CHRD	Male	191	3	IVW-MRE	0.0714953	0.0327144	0.0288566	-0.0322438	0.0110996	0.00367308
BMI	13438_115_CHRD_CHRD	Male	191	3	Weighted mode	0.100289	0.0719647	0.165069	-0.026668	0.0367827	0.543795
BMI	13439_6_IQCF3_IQCF3	Male	191	3	MR Egger	0.157547	0.0824666	0.0575911	-0.0539468	0.0522868	0.490053
BMI	13439_6_IQCF3_IQCF3	Male	191	3	Weighted median	0.17209	0.0478394	0.000321613	-0.0120997	0.0197473	0.540058
BMI	13439_6_IQCF3_IQCF3	Male	191	3	IVW-MRE	0.119572	0.0296545	5.52621e-05	-0.00921241	0.0141421	0.514778
BMI	13439_6_IQCF3_IQCF3	Male	191	3	Weighted mode	0.188333	0.0790963	0.0182515	-0.0191066	0.021691	0.47131
BMI	13441_30_DIXDC1_DIXC1	Male	191	5	MR Egger	0.159939	0.0780519	0.0418301	-0.392783	0.26151	0.230109
BMI	13441_30_DIXDC1_DIXC1	Male	191	5	Weighted median	0.160812	0.052823	0.00233173	0.0377483	0.0315334	0.231272
BMI	13441_30_DIXDC1_DIXC1	Male	191	5	IVW-MRE	0.153204	0.0279244	4.10215e-08	0.00903087	0.0884064	0.918636
BMI	13441_30_DIXDC1_DIXC1	Male	191	5	Weighted mode	0.158889	0.0680417	0.0205784	0.0544188	0.0320403	0.164654
BMI	13447_42_SPRN_SPRN	Male	191	7	MR Egger	0.0581613	0.0814078	0.475834	-0.0169544	0.0177962	0.384494
BMI	13447_42_SPRN_SPRN	Male	191	7	Weighted median	0.0847307	0.0452207	0.0609695	-0.00926442	0.0102734	0.36717
BMI	13447_42_SPRN_SPRN	Male	191	7	IVW-MRE	0.0540885	0.0292136	0.0640997	-0.0118142	0.0100028	0.237565
BMI	13447_42_SPRN_SPRN	Male	191	7	Weighted mode	0.174648	0.0819965	0.0344631	-0.00854466	0.0101093	0.430392
BMI	13449_25_SF3B4_SF3B4	Male	191		MR Egger	0.087346	0.0822818	0.289796
BMI	13449_25_SF3B4_SF3B4	Male	191		Weighted median	0.0912379	0.0516769	0.0774722
BMI	13449_25_SF3B4_SF3B4	Male	191	2	IVW-MRE	0.0801357	0.0294781	0.00655816	0.0328935	0.0614017	0.592159
BMI	13449_25_SF3B4_SF3B4	Male	191		Weighted mode	0.0696192	0.0762117	0.362139
BMI	13450_49_USP8_UBP8	Male	191	6	MR Egger	0.0895826	0.0820072	0.276059	0.023515	0.0315686	0.497726
BMI	13450_49_USP8_UBP8	Male	191	6	Weighted median	0.0577973	0.0520527	0.266844	-0.00374095	0.0171873	0.827696
BMI	13450_49_USP8_UBP8	Male	191	6	IVW-MRE	0.0338412	0.0294458	0.250443	-0.0133164	0.0130369	0.307047
BMI	13450_49_USP8_UBP8	Male	191	6	Weighted mode	0.0399072	0.0683642	0.560085	-0.00166666	0.0184622	0.931574
BMI	13451_2_FNDC4_FNDC4	Male	191	3	MR Egger	0.130093	0.0783595	0.0985308	-0.0615571	0.152546	0.755826
BMI	13451_2_FNDC4_FNDC4	Male	191	3	Weighted median	0.181401	0.0462093	8.64969e-05	-0.0139299	0.025345	0.582588
BMI	13451_2_FNDC4_FNDC4	Male	191	3	IVW-MRE	0.12688	0.0270964	2.83315e-06	-0.0193901	0.0363103	0.593333
BMI	13451_2_FNDC4_FNDC4	Male	191	3	Weighted mode	0.215822	0.0756629	0.00481938	-0.0154948	0.0275008	0.629886
BMI	13452_113_SMIM13_SIM13	Male	191		MR Egger	0.147937	0.0808182	0.0687509
BMI	13452_113_SMIM13_SIM13	Male	191		Weighted median	0.154217	0.0514337	0.00271427
BMI	13452_113_SMIM13_SIM13	Male	191		IVW-MRE	0.138709	0.0289553	1.66409e-06
BMI	13452_113_SMIM13_SIM13	Male	191		Weighted mode	0.171898	0.0702903	0.0153745
BMI	13453_2_MRPL33_RM33	Male	191	7	MR Egger	0.106675	0.0900252	0.237529	-0.012376	0.0100426	0.272602
BMI	13453_2_MRPL33_RM33	Male	191	7	Weighted median	0.0873023	0.0511576	0.0879084	-0.0019234	0.00737639	0.794284
BMI	13453_2_MRPL33_RM33	Male	191	7	IVW-MRE	0.0618684	0.0323827	0.0560638	-0.00662236	0.00593748	0.264701
BMI	13453_2_MRPL33_RM33	Male	191	7	Weighted mode	0.148498	0.0942457	0.116771	-0.0016216	0.0077103	0.840382
BMI	13457_33_ELF5_ELF5	Male	191		MR Egger	0.159497	0.0781597	0.0426762
BMI	13457_33_ELF5_ELF5	Male	191		Weighted median	0.132568	0.0525555	0.0116546
BMI	13457_33_ELF5_ELF5	Male	191		IVW-MRE	0.12533	0.0279504	7.32562e-06
BMI	13457_33_ELF5_ELF5	Male	191		Weighted mode	0.106706	0.0746757	0.154666
BMI	13459_30_TOR4A_CI167	Male	191		MR Egger	0.0982663	0.0817244	0.230709
BMI	13459_30_TOR4A_CI167	Male	191		Weighted median	0.0756708	0.0515203	0.141899
BMI	13459_30_TOR4A_CI167	Male	191		IVW-MRE	0.0701783	0.0292724	0.0165109
BMI	13459_30_TOR4A_CI167	Male	191		Weighted mode	0.100103	0.0771229	0.195871
BMI	13460_4_CHAD_CHAD	Male	191	11	MR Egger	-0.139334	0.0883109	0.116293	-0.0868398	0.0800669	0.306301
BMI	13460_4_CHAD_CHAD	Male	191	11	Weighted median	-0.128505	0.0536641	0.0166378	-0.0208449	0.0187722	0.26682
BMI	13460_4_CHAD_CHAD	Male	191	11	IVW-MRE	-0.135335	0.0316818	1.93987e-05	-0.00822768	0.0179381	0.64647
BMI	13460_4_CHAD_CHAD	Male	191	11	Weighted mode	-0.179304	0.0798575	0.0259011	-0.032471	0.021399	0.160122
BMI	13463_1_PXDN_PXDN	Male	191	4	MR Egger	0.416537	0.0904017	7.4755e-06	-0.0563501	0.155242	0.751391
BMI	13463_1_PXDN_PXDN	Male	191	4	Weighted median	0.25758	0.0484477	1.05689e-07	-0.000390034	0.0448059	0.993055
BMI	13463_1_PXDN_PXDN	Male	191	4	IVW-MRE	0.247518	0.0327624	4.19022e-14	-0.0201983	0.0650323	0.756113
BMI	13463_1_PXDN_PXDN	Male	191	4	Weighted mode	0.322137	0.0735483	1.95944e-05	0.0252427	0.0730595	0.752519
BMI	13464_8_NRAC_NRAC	Male	191	3	MR Egger	0.0573932	0.0810794	0.479902	-0.340031	0.392969	0.545898
BMI	13464_8_NRAC_NRAC	Male	191	3	Weighted median	0.0426005	0.0468303	0.362993	-0.0364455	0.0427461	0.393879
BMI	13464_8_NRAC_NRAC	Male	191	3	IVW-MRE	0.0712489	0.0289864	0.0139709	-0.0890421	0.0762218	0.242727
BMI	13464_8_NRAC_NRAC	Male	191	3	Weighted mode	0.0406967	0.0741667	0.583842	0.0240794	0.0794676	0.790495
BMI	13465_5_RCAN1_CCP1	Male	191	4	MR Egger	0.104547	0.0821074	0.204479	-0.00607901	0.0530577	0.919249
BMI	13465_5_RCAN1_CCP1	Male	191	4	Weighted median	0.0837845	0.0543837	0.12341	0.021635	0.0213674	0.311288
BMI	13465_5_RCAN1_CCP1	Male	191	4	IVW-MRE	0.0944568	0.0294089	0.00131888	0.00823898	0.0230942	0.721275
BMI	13465_5_RCAN1_CCP1	Male	191	4	Weighted mode	0.0820693	0.0777233	0.292347	0.0248383	0.0211434	0.324851
BMI	13468_5_NEURL4_NEUL4	Male	191		MR Egger	0.127154	0.0899711	0.159219
BMI	13468_5_NEURL4_NEUL4	Male	191		Weighted median	0.151367	0.0497544	0.00234792
BMI	13468_5_NEURL4_NEUL4	Male	191	2	IVW-MRE	0.110985	0.0323102	0.00059258	0.0573225	0.0330363	0.0827168
BMI	13468_5_NEURL4_NEUL4	Male	191		Weighted mode	0.171578	0.0718975	0.0179952
BMI	13470_43_PTH1R_PTH1R	Male	191	4	MR Egger	0.197347	0.079051	0.0133996	-0.075504	0.0624307	0.35007
BMI	13470_43_PTH1R_PTH1R	Male	191	4	Weighted median	0.155163	0.0509413	0.00231971	-0.00937074	0.0216893	0.66571
BMI	13470_43_PTH1R_PTH1R	Male	191	4	IVW-MRE	0.122148	0.0283199	1.60943e-05	-0.00504831	0.0145663	0.728912
BMI	13470_43_PTH1R_PTH1R	Male	191	4	Weighted mode	0.148777	0.0747594	0.0480158	-0.0205059	0.0237699	0.45176
BMI	13472_35_HDHD2_HDHD2	Male	191	3	MR Egger	0.0970896	0.0861288	0.261062	0.0380478	0.0486283	0.577329
BMI	13472_35_HDHD2_HDHD2	Male	191	3	Weighted median	0.0170405	0.0511972	0.739254	0.00750715	0.0125651	0.550201
BMI	13472_35_HDHD2_HDHD2	Male	191	3	IVW-MRE	0.00844322	0.0307353	0.783541	0.00627072	0.00967487	0.516891
BMI	13472_35_HDHD2_HDHD2	Male	191	3	Weighted mode	0.0314626	0.0728171	0.666175	0.0102694	0.0135208	0.526852
BMI	13473_55_ITPKA_IP3KA	Male	191	4	MR Egger	0.153308	0.0806977	0.0589848	-0.176193	0.418262	0.714526
BMI	13473_55_ITPKA_IP3KA	Male	191	4	Weighted median	0.115645	0.0426825	0.00673983	-0.00391513	0.02397	0.870255
BMI	13473_55_ITPKA_IP3KA	Male	191	4	IVW-MRE	0.0930866	0.0290843	0.0013715	-0.0236998	0.0700849	0.735244
BMI	13473_55_ITPKA_IP3KA	Male	191	4	Weighted mode	0.169181	0.0713063	0.0186621	-0.0071459	0.0222395	0.769056
BMI	13474_40_GSTK1_GSTK1	Male	191		MR Egger	0.136026	0.0853941	0.112848
BMI	13474_40_GSTK1_GSTK1	Male	191		Weighted median	0.0638013	0.0532178	0.230578
BMI	13474_40_GSTK1_GSTK1	Male	191	2	IVW-MRE	0.0408063	0.0307821	0.184956	0.0126802	0.00499371	0.0111093
BMI	13474_40_GSTK1_GSTK1	Male	191		Weighted mode	0.0511512	0.0776115	0.510651
BMI	13475_10_UBE2D4_UB2D4	Male	191		MR Egger	-0.0143042	0.0817563	0.861297
BMI	13475_10_UBE2D4_UB2D4	Male	191		Weighted median	-0.0372023	0.0491496	0.449098
BMI	13475_10_UBE2D4_UB2D4	Male	191		IVW-MRE	0.00365158	0.0292254	0.900567
BMI	13475_10_UBE2D4_UB2D4	Male	191		Weighted mode	-0.0435797	0.0778315	0.576191
BMI	13476_16_KIN_KIN17	Male	191		MR Egger	0.132709	0.0798893	0.0983398
BMI	13476_16_KIN_KIN17	Male	191		Weighted median	0.109536	0.0452164	0.0154149
BMI	13476_16_KIN_KIN17	Male	191	2	IVW-MRE	0.100685	0.0286082	0.000432456	0.00933029	0.0392501	0.812103
BMI	13476_16_KIN_KIN17	Male	191		Weighted mode	0.0997386	0.0672739	0.139844
BMI	13477_65_LTB4R_LT4R1	Male	191	5	MR Egger	0.174163	0.083232	0.0377295	-0.0502867	0.0804745	0.576352
BMI	13477_65_LTB4R_LT4R1	Male	191	5	Weighted median	0.0599738	0.0487508	0.218618	0.0190448	0.0224821	0.396933
BMI	13477_65_LTB4R_LT4R1	Male	191	5	IVW-MRE	0.0386827	0.0301366	0.199289	0.0340157	0.0285029	0.232708
BMI	13477_65_LTB4R_LT4R1	Male	191	5	Weighted mode	0.0839175	0.0753045	0.266525	0.0175724	0.0241281	0.506777
BMI	13479_8_FAM171A2_F1712	Male	191	5	MR Egger	0.241349	0.0806542	0.00313754	0.35401	0.284986	0.302418
BMI	13479_8_FAM171A2_F1712	Male	191	5	Weighted median	0.231635	0.0486956	1.96698e-06	0.0238788	0.0259453	0.357389
BMI	13479_8_FAM171A2_F1712	Male	191	5	IVW-MRE	0.151201	0.029057	1.95453e-07	-0.0245752	0.0587479	0.675716
BMI	13479_8_FAM171A2_F1712	Male	191	5	Weighted mode	0.265346	0.0708316	0.000238028	0.0353579	0.0292067	0.292683
BMI	13481_24_TCEA2_TCEA2	Male	191		MR Egger	0.131898	0.0824879	0.111492
BMI	13481_24_TCEA2_TCEA2	Male	191		Weighted median	0.147895	0.0501534	0.0031896
BMI	13481_24_TCEA2_TCEA2	Male	191	2	IVW-MRE	0.126001	0.029518	1.96703e-05	0.00283543	0.00169907	0.095155
BMI	13481_24_TCEA2_TCEA2	Male	191		Weighted mode	0.143921	0.0736188	0.0520556
BMI	13482_14_CNOT1_CNOT1	Male	191	3	MR Egger	0.126348	0.0841753	0.135021	0.257872	0.245629	0.484523
BMI	13482_14_CNOT1_CNOT1	Male	191	3	Weighted median	0.0974839	0.0490813	0.0470141	-0.0640123	0.038854	0.0994542
BMI	13482_14_CNOT1_CNOT1	Male	191	3	IVW-MRE	0.0537	0.0302393	0.0757596	-0.0543761	0.0297292	0.0673926
BMI	13482_14_CNOT1_CNOT1	Male	191	3	Weighted mode	0.0516603	0.0719065	0.473371	-0.0879495	0.0547157	0.249219
BMI	13484_69_COL1A1_CO1A1	Male	191		MR Egger	0.0851616	0.0778541	0.275408
BMI	13484_69_COL1A1_CO1A1	Male	191		Weighted median	0.120193	0.0523229	0.0216106
BMI	13484_69_COL1A1_CO1A1	Male	191		IVW-MRE	0.10229	0.0281734	0.00028261
BMI	13484_69_COL1A1_CO1A1	Male	191		Weighted mode	0.0948695	0.0740647	0.20179
BMI	13485_20_TMEM87B_TM87B	Male	191	3	MR Egger	0.236482	0.079715	0.00340009	0.013105	0.0710327	0.883855
BMI	13485_20_TMEM87B_TM87B	Male	191	3	Weighted median	0.188053	0.0460327	4.40383e-05	0.0293047	0.0177213	0.0982001
BMI	13485_20_TMEM87B_TM87B	Male	191	3	IVW-MRE	0.112724	0.0287876	9.01355e-05	0.0260044	0.00794512	0.00106411
BMI	13485_20_TMEM87B_TM87B	Male	191	3	Weighted mode	0.241525	0.0757718	0.00167802	0.0304223	0.0188486	0.247869
BMI	13486_9_PKD2_PKD2	Male	191		MR Egger	0.0433082	0.0828423	0.601741
BMI	13486_9_PKD2_PKD2	Male	191		Weighted median	0.065615	0.048114	0.172649
BMI	13486_9_PKD2_PKD2	Male	191		IVW-MRE	0.0427815	0.0296571	0.149151
BMI	13486_9_PKD2_PKD2	Male	191		Weighted mode	0.0509773	0.0712359	0.475109
BMI	13487_24_UNC93B1_UN93B	Male	191		MR Egger	-0.0193153	0.0779547	0.804577
BMI	13487_24_UNC93B1_UN93B	Male	191		Weighted median	0.048527	0.0493874	0.325815
BMI	13487_24_UNC93B1_UN93B	Male	191		IVW-MRE	0.0674479	0.0267439	0.0116691
BMI	13487_24_UNC93B1_UN93B	Male	191		Weighted mode	0.0491412	0.0765064	0.521443
BMI	13488_3_ARFIP1_ARFP1	Male	191	5	MR Egger	0.0776917	0.0883931	0.380553	-0.0123696	0.0238127	0.639338
BMI	13488_3_ARFIP1_ARFP1	Male	191	5	Weighted median	-0.000538187	0.0509544	0.991573	-0.0187245	0.0110004	0.0887246
BMI	13488_3_ARFIP1_ARFP1	Male	191	5	IVW-MRE	0.017913	0.0311319	0.565028	-0.0196302	0.0119945	0.101713
BMI	13488_3_ARFIP1_ARFP1	Male	191	5	Weighted mode	0.0229341	0.079709	0.773873	-0.0195159	0.0115158	0.165377
BMI	13490_1_MPP6_MPP6	Male	191	5	MR Egger	0.214169	0.0813609	0.00918108	-0.134279	0.122668	0.353683
BMI	13490_1_MPP6_MPP6	Male	191	5	Weighted median	0.194946	0.0430484	5.93945e-06	-0.0132	0.0183038	0.470808
BMI	13490_1_MPP6_MPP6	Male	191	5	IVW-MRE	0.122035	0.0292466	3.01112e-05	-0.036466	0.0424742	0.390591
BMI	13490_1_MPP6_MPP6	Male	191	5	Weighted mode	0.234958	0.0676836	0.000640829	-0.0132234	0.0195754	0.536392
BMI	13491_40_PDE6D_PDE6D	Male	191	4	MR Egger	0.072278	0.0784205	0.357874	-0.0488706	0.384418	0.910467
BMI	13491_40_PDE6D_PDE6D	Male	191	4	Weighted median	0.0585429	0.0486057	0.228417	-0.0171025	0.0259001	0.509045
BMI	13491_40_PDE6D_PDE6D	Male	191	4	IVW-MRE	0.0535718	0.0270346	0.0475236	-0.0489391	0.0704691	0.487384
BMI	13491_40_PDE6D_PDE6D	Male	191	4	Weighted mode	0.0619795	0.0765434	0.419108	-0.0163675	0.0253511	0.564499
BMI	13492_44_HSPA9_HSPA9B	Male	191		MR Egger	0.100565	0.0862396	0.245039
BMI	13492_44_HSPA9_HSPA9B	Male	191		Weighted median	0.117491	0.0515908	0.0227641
BMI	13492_44_HSPA9_HSPA9B	Male	191	2	IVW-MRE	0.0738703	0.0310321	0.0172916	0.0341599	0.0512787	0.505308
BMI	13492_44_HSPA9_HSPA9B	Male	191		Weighted mode	0.132557	0.0695468	0.0581583
BMI	13493_5_GRID1_GRID1	Male	191	4	MR Egger	0.182384	0.0797289	0.0232713	0.174241	0.382042	0.693071
BMI	13493_5_GRID1_GRID1	Male	191	4	Weighted median	0.139385	0.0496625	0.00500603	-0.00170654	0.0232016	0.941366
BMI	13493_5_GRID1_GRID1	Male	191	4	IVW-MRE	0.102431	0.0286673	0.000352802	-0.0450533	0.0634689	0.477798
BMI	13493_5_GRID1_GRID1	Male	191	4	Weighted mode	0.145632	0.0698823	0.038501	-0.008231	0.0243363	0.757485
BMI	13494_6_CERS5_CERS5	Male	191		MR Egger	0.141615	0.0790553	0.0748393
BMI	13494_6_CERS5_CERS5	Male	191		Weighted median	0.140975	0.0518875	0.00658881
BMI	13494_6_CERS5_CERS5	Male	191		IVW-MRE	0.110315	0.0282923	9.65457e-05
BMI	13494_6_CERS5_CERS5	Male	191		Weighted mode	0.168067	0.0725421	0.0215799
BMI	13495_48_HCAR2_HCAR2	Male	191	3	MR Egger	0.243111	0.0863403	0.00538281	-0.126304	0.108444	0.451659
BMI	13495_48_HCAR2_HCAR2	Male	191	3	Weighted median	0.193596	0.0457373	2.30828e-05	-0.0465626	0.0245239	0.0576093
BMI	13495_48_HCAR2_HCAR2	Male	191	3	IVW-MRE	0.140656	0.0311665	6.39036e-06	-0.0313197	0.0243635	0.198611
BMI	13495_48_HCAR2_HCAR2	Male	191	3	Weighted mode	0.244762	0.138806	0.0794516	-0.049566	0.0295612	0.23559
BMI	13496_19_HMGCS1_HMCS1	Male	191		MR Egger	0.154437	0.090268	0.0887446
BMI	13496_19_HMGCS1_HMCS1	Male	191		Weighted median	0.0616371	0.054984	0.262287
BMI	13496_19_HMGCS1_HMCS1	Male	191		IVW-MRE	0.0919573	0.032363	0.0044912
BMI	13496_19_HMGCS1_HMCS1	Male	191		Weighted mode	0.0535826	0.0736217	0.467626
BMI	13497_34_EIF3J_EIF3J	Male	191	3	MR Egger	-0.000844808	0.09044	0.992557	0.132148	0.0712174	0.314681
BMI	13497_34_EIF3J_EIF3J	Male	191	3	Weighted median	-0.0205558	0.0534054	0.700311	0.0246055	0.0244715	0.314669
BMI	13497_34_EIF3J_EIF3J	Male	191	3	IVW-MRE	0.0244184	0.0322353	0.448746	0.0169745	0.0264975	0.521777
BMI	13497_34_EIF3J_EIF3J	Male	191	3	Weighted mode	-0.0175039	0.0782279	0.823189	0.0293298	0.0276269	0.399645
BMI	13498_1_MIOX_MIOX	Male	191	5	MR Egger	0.222532	0.0769166	0.00426176	-0.0104466	0.0117871	0.44075
BMI	13498_1_MIOX_MIOX	Male	191	5	Weighted median	0.13714	0.0482374	0.00446877	-0.0139173	0.00891994	0.118701
BMI	13498_1_MIOX_MIOX	Male	191	5	IVW-MRE	0.0881119	0.0253047	0.000497619	-0.012676	0.00842123	0.13226
BMI	13498_1_MIOX_MIOX	Male	191	5	Weighted mode	0.138356	0.0796345	0.0839395	-0.0141785	0.00995831	0.227609
BMI	13499_30_F8_Coagulation_Factor_VIII	Male	191	17	MR Egger	0.178882	0.0853818	0.0374962	-2.46423e-05	0.0196212	0.999014
BMI	13499_30_F8_Coagulation_Factor_VIII	Male	191	17	Weighted median	0.0808942	0.0454857	0.0753298	-0.00536784	0.0143499	0.708354
BMI	13499_30_F8_Coagulation_Factor_VIII	Male	191	17	IVW-MRE	0.0669665	0.030763	0.0294917	-0.0068533	0.0103125	0.506331
BMI	13499_30_F8_Coagulation_Factor_VIII	Male	191	17	Weighted mode	0.212255	0.0751735	0.00525606	-0.0211868	0.0237055	0.384703
BMI	13501_10_SLC35G2_S35G2	Male	191	10	MR Egger	0.169827	0.0936138	0.0712446	0.00890547	0.0190895	0.653289
BMI	13501_10_SLC35G2_S35G2	Male	191	10	Weighted median	0.208705	0.0441943	2.33027e-06	0.00272038	0.00563064	0.628998
BMI	13501_10_SLC35G2_S35G2	Male	191	10	IVW-MRE	0.181137	0.033602	7.02025e-08	0.000147309	0.0117388	0.989988
BMI	13501_10_SLC35G2_S35G2	Male	191	10	Weighted mode	0.307154	0.0773219	0.000100927	0.00322388	0.00574768	0.588555
BMI	13502_2_SLC26A11_S2611	Male	191	6	MR Egger	0.0249608	0.0805543	0.757006	0.000816884	0.103693	0.994092
BMI	13502_2_SLC26A11_S2611	Male	191	6	Weighted median	0.0885227	0.054817	0.106337	-0.0182869	0.0159436	0.251393
BMI	13502_2_SLC26A11_S2611	Male	191	6	IVW-MRE	0.0636396	0.0289553	0.0279596	-0.0390411	0.0320498	0.22317
BMI	13502_2_SLC26A11_S2611	Male	191	6	Weighted mode	0.114379	0.0805051	0.157024	-0.00892634	0.0158518	0.597672
BMI	13503_19_ARL6IP5_PRAF3	Male	191		MR Egger	0.133437	0.0858718	0.12188
BMI	13503_19_ARL6IP5_PRAF3	Male	191		Weighted median	0.0565975	0.0508844	0.266019
BMI	13503_19_ARL6IP5_PRAF3	Male	191	2	IVW-MRE	0.0128354	0.0309176	0.678033	-0.0289904	0.0274088	0.290189
BMI	13503_19_ARL6IP5_PRAF3	Male	191		Weighted mode	0.0801648	0.0707821	0.258827
BMI	13506_10_DUS2_DUS2L	Male	191	4	MR Egger	0.127849	0.0824147	0.122505	-0.0279488	0.0380662	0.539228
BMI	13506_10_DUS2_DUS2L	Male	191	4	Weighted median	0.150635	0.0462736	0.00113268	-0.0100038	0.0134577	0.457269
BMI	13506_10_DUS2_DUS2L	Male	191	4	IVW-MRE	0.11991	0.0295426	4.93109e-05	-0.00482431	0.0141724	0.733555
BMI	13506_10_DUS2_DUS2L	Male	191	4	Weighted mode	0.206802	0.0785463	0.00916332	-0.0125903	0.0140618	0.436571
BMI	13507_51_TRADD_TRADD	Male	191	9	MR Egger	0.119637	0.0840763	0.156398	-0.0586147	0.0565001	0.334039
BMI	13507_51_TRADD_TRADD	Male	191	9	Weighted median	0.161939	0.0508796	0.00145859	0.00636402	0.0141409	0.652678
BMI	13507_51_TRADD_TRADD	Male	191	9	IVW-MRE	0.0778882	0.0301973	0.00989988	-0.0157463	0.0229021	0.491738
BMI	13507_51_TRADD_TRADD	Male	191	9	Weighted mode	0.159452	0.0732922	0.0308226	0.0014655	0.0146519	0.922788
BMI	13509_5_SCAMP5_SCAM5	Male	191		MR Egger	0.131292	0.081552	0.109084
BMI	13509_5_SCAMP5_SCAM5	Male	191		Weighted median	0.124246	0.0509255	0.0146968
BMI	13509_5_SCAMP5_SCAM5	Male	191	2	IVW-MRE	0.108586	0.029323	0.00021297	0.0255634	0.0192549	0.184299
BMI	13509_5_SCAMP5_SCAM5	Male	191		Weighted mode	0.116401	0.0750104	0.122374
BMI	13510_7_ATP2A3_AT2A3	Male	191	6	MR Egger	0.0403929	0.079556	0.612235	0.0284221	0.0562048	0.63967
BMI	13510_7_ATP2A3_AT2A3	Male	191	6	Weighted median	0.0777842	0.0433514	0.0727698	0.00322359	0.0219427	0.883204
BMI	13510_7_ATP2A3_AT2A3	Male	191	6	IVW-MRE	0.0398044	0.0277737	0.15181	0.00437356	0.0211605	0.836256
BMI	13510_7_ATP2A3_AT2A3	Male	191	6	Weighted mode	0.142598	0.0751824	0.0593861	-0.0275233	0.0383572	0.50515
BMI	13511_29_SATB1_SATB1	Male	191		MR Egger	0.151528	0.0779628	0.0534294
BMI	13511_29_SATB1_SATB1	Male	191		Weighted median	0.125164	0.046079	0.00660159
BMI	13511_29_SATB1_SATB1	Male	191		IVW-MRE	0.10233	0.027883	0.000242571
BMI	13511_29_SATB1_SATB1	Male	191		Weighted mode	0.132579	0.0708133	0.0627112
BMI	13512_28_HNRNPR_HNRPR	Male	191		MR Egger	0.160195	0.0783517	0.042285
BMI	13512_28_HNRNPR_HNRPR	Male	191		Weighted median	0.121623	0.051772	0.0188135
BMI	13512_28_HNRNPR_HNRPR	Male	191	2	IVW-MRE	0.110687	0.0271116	4.45289e-05	0.0349738	0.0164062	0.0330278
BMI	13512_28_HNRNPR_HNRPR	Male	191		Weighted mode	0.147467	0.0718028	0.0413675
BMI	13513_174_PIAS3_PIAS3	Male	191		MR Egger	0.125739	0.0810165	0.122331
BMI	13513_174_PIAS3_PIAS3	Male	191		Weighted median	0.153173	0.0495447	0.00199075
BMI	13513_174_PIAS3_PIAS3	Male	191	2	IVW-MRE	0.129045	0.0290636	8.99292e-06	-0.149907	0.169631	0.376847
BMI	13513_174_PIAS3_PIAS3	Male	191		Weighted mode	0.194066	0.07497	0.0103824
BMI	13514_121_RAB35_Rab_1C	Male	191	7	MR Egger	0.127754	0.0849766	0.134403	-0.112046	0.0879343	0.258601
BMI	13514_121_RAB35_Rab_1C	Male	191	7	Weighted median	0.165025	0.0470369	0.000450781	0.0269636	0.0139951	0.0540244
BMI	13514_121_RAB35_Rab_1C	Male	191	7	IVW-MRE	0.110426	0.0304975	0.000293663	-0.0133153	0.0262674	0.612217
BMI	13514_121_RAB35_Rab_1C	Male	191	7	Weighted mode	0.191622	0.0769414	0.0136142	0.0275279	0.0140469	0.0977336
BMI	13515_8_RPRD1A_RPR1A	Male	191	3	MR Egger	0.168375	0.0794694	0.0354187	0.186855	0.0894101	0.284124
BMI	13515_8_RPRD1A_RPR1A	Male	191	3	Weighted median	0.152418	0.0484453	0.00165409	-0.0419986	0.0231203	0.0692898
BMI	13515_8_RPRD1A_RPR1A	Male	191	3	IVW-MRE	0.126258	0.0285491	9.75684e-06	-0.0662164	0.0712296	0.352568
BMI	13515_8_RPRD1A_RPR1A	Male	191	3	Weighted mode	0.163136	0.0692379	0.0194832	-0.021331	0.022276	0.439329
BMI	13516_46_EMC4_TMM85	Male	191	11	MR Egger	-0.0828762	0.0856102	0.334249	0.00248843	0.0134841	0.857677
BMI	13516_46_EMC4_TMM85	Male	191	11	Weighted median	-0.0766255	0.0550334	0.163818	0.00619075	0.00709337	0.382798
BMI	13516_46_EMC4_TMM85	Male	191	11	IVW-MRE	-0.0409063	0.0307734	0.183757	-0.00333259	0.00921094	0.717496
BMI	13516_46_EMC4_TMM85	Male	191	11	Weighted mode	-0.0852885	0.0794362	0.284331	0.00480515	0.0071238	0.515271
BMI	13517_3_PTCHD3_PTHD3	Male	191	3	MR Egger	0.175388	0.0782379	0.0261413	-0.212685	0.147022	0.385053
BMI	13517_3_PTCHD3_PTHD3	Male	191	3	Weighted median	0.160643	0.0500917	0.00134138	-0.0223647	0.0304532	0.462707
BMI	13517_3_PTCHD3_PTHD3	Male	191	3	IVW-MRE	0.121988	0.0262428	3.34446e-06	-0.0131959	0.0503365	0.793203
BMI	13517_3_PTCHD3_PTHD3	Male	191	3	Weighted mode	0.169489	0.0743258	0.0236972	-0.031059	0.0330962	0.447081
BMI	13518_5_ASAP2_ASAP2	Male	191	5	MR Egger	0.195345	0.0859508	0.0241662	0.0281595	0.016355	0.183591
BMI	13518_5_ASAP2_ASAP2	Male	191	5	Weighted median	0.102653	0.0445186	0.0211193	0.0154542	0.00853294	0.0701226
BMI	13518_5_ASAP2_ASAP2	Male	191	5	IVW-MRE	0.0800027	0.0309048	0.00963449	0.0101187	0.0120656	0.401671
BMI	13518_5_ASAP2_ASAP2	Male	191	5	Weighted mode	0.171865	0.0867774	0.0490878	0.0161484	0.00837134	0.125958
BMI	13519_112_ARHGEF25_ARHGP	Male	191	3	MR Egger	0.132283	0.0787185	0.0945217	-0.0401621	0.043437	0.524927
BMI	13519_112_ARHGEF25_ARHGP	Male	191	3	Weighted median	0.0983885	0.0494029	0.04642	-0.0174352	0.0205655	0.396556
BMI	13519_112_ARHGEF25_ARHGP	Male	191	3	IVW-MRE	0.113307	0.0259917	1.30446e-05	-0.0117082	0.0162787	0.471997
BMI	13519_112_ARHGEF25_ARHGP	Male	191	3	Weighted mode	0.137965	0.0730409	0.0604314	-0.019401	0.0239693	0.503265
BMI	13522_20_VSNL1_VISL1	Male	191		MR Egger	0.0597399	0.0777652	0.443322
BMI	13522_20_VSNL1_VISL1	Male	191		Weighted median	0.0675354	0.0528235	0.201069
BMI	13522_20_VSNL1_VISL1	Male	191		IVW-MRE	0.0491982	0.027861	0.0774216
BMI	13522_20_VSNL1_VISL1	Male	191		Weighted mode	0.0504419	0.0753134	0.503824
BMI	13524_25_HS6ST2_H6ST2	Male	191	7	MR Egger	-0.222467	0.105908	0.0370056	0.163037	0.152392	0.333589
BMI	13524_25_HS6ST2_H6ST2	Male	191	7	Weighted median	-0.132526	0.0462471	0.00416222	0.0771031	0.0317535	0.0151751
BMI	13524_25_HS6ST2_H6ST2	Male	191	7	IVW-MRE	-0.102147	0.0380708	0.00729453	0.113381	0.0461867	0.0140945
BMI	13524_25_HS6ST2_H6ST2	Male	191	7	Weighted mode	-0.257662	0.0801506	0.00153438	0.04539	0.0408494	0.309034
BMI	13525_17_KCNG4_KCNG4	Male	191	6	MR Egger	0.0896459	0.0827968	0.280311	-0.029103	0.025773	0.321944
BMI	13525_17_KCNG4_KCNG4	Male	191	6	Weighted median	0.147618	0.0469989	0.00168437	-0.00955285	0.013245	0.470761
BMI	13525_17_KCNG4_KCNG4	Male	191	6	IVW-MRE	0.106813	0.0296493	0.000315096	-0.00482779	0.0114185	0.672439
BMI	13525_17_KCNG4_KCNG4	Male	191	6	Weighted mode	0.183494	0.0743104	0.0144206	-0.0114963	0.0135732	0.435659
BMI	13526_5_SSB_LA	Male	191		MR Egger	0.157623	0.0783604	0.045692
BMI	13526_5_SSB_LA	Male	191		Weighted median	0.106513	0.0472446	0.0241641
BMI	13526_5_SSB_LA	Male	191		IVW-MRE	0.115402	0.0266517	1.49111e-05
BMI	13526_5_SSB_LA	Male	191		Weighted mode	0.112201	0.0748199	0.135372
BMI	13529_39_NAP1L2_NP1L2	Male	191	6	MR Egger	0.264747	0.093363	0.00507097	0.250395	0.126813	0.119549
BMI	13529_39_NAP1L2_NP1L2	Male	191	6	Weighted median	0.201671	0.0482861	2.95924e-05	0.0232575	0.021071	0.269695
BMI	13529_39_NAP1L2_NP1L2	Male	191	6	IVW-MRE	0.135255	0.0337743	6.21078e-05	-0.01571	0.0448105	0.725899
BMI	13529_39_NAP1L2_NP1L2	Male	191	6	Weighted mode	0.270716	0.0735175	0.000301129	0.0272591	0.0213828	0.2584
BMI	13530_5_UTS2R_UR2R	Male	191		MR Egger	0.10814	0.0798335	0.177172
BMI	13530_5_UTS2R_UR2R	Male	191		Weighted median	0.110097	0.0498787	0.0272937
BMI	13530_5_UTS2R_UR2R	Male	191	2	IVW-MRE	0.110542	0.0286829	0.000116226	-0.0152802	0.0285521	0.592534
BMI	13530_5_UTS2R_UR2R	Male	191		Weighted mode	0.113034	0.0761322	0.13928
BMI	13532_25_CNEP1R1_NEPR1	Male	191		MR Egger	0.121148	0.0792337	0.127937
BMI	13532_25_CNEP1R1_NEPR1	Male	191		Weighted median	0.147358	0.0500358	0.00322909
BMI	13532_25_CNEP1R1_NEPR1	Male	191	2	IVW-MRE	0.138694	0.0267846	2.24133e-07	-0.0100606	0.0341668	0.768411
BMI	13532_25_CNEP1R1_NEPR1	Male	191		Weighted mode	0.165429	0.0685753	0.0168
BMI	13534_20_MYOM2_MYOM2	Male	191	10	MR Egger	0.294543	0.0945112	0.00211576	-0.204054	0.0595714	0.00901626
BMI	13534_20_MYOM2_MYOM2	Male	191	10	Weighted median	0.169652	0.0460629	0.000230458	0.0239513	0.0261792	0.360246
BMI	13534_20_MYOM2_MYOM2	Male	191	10	IVW-MRE	0.125963	0.0341974	0.00023013	0.0104233	0.0314782	0.740549
BMI	13534_20_MYOM2_MYOM2	Male	191	10	Weighted mode	0.251824	0.0707208	0.000467207	0.00012047	0.0434975	0.997851
BMI	13535_2_COL4A3BP_C43BP	Male	191	3	MR Egger	0.111636	0.0784096	0.156167	0.0891351	0.117831	0.587708
BMI	13535_2_COL4A3BP_C43BP	Male	191	3	Weighted median	0.100048	0.0463751	0.0309764	0.0045969	0.0328357	0.888663
BMI	13535_2_COL4A3BP_C43BP	Male	191	3	IVW-MRE	0.0961814	0.0273784	0.000443006	-0.00858562	0.0248034	0.729232
BMI	13535_2_COL4A3BP_C43BP	Male	191	3	Weighted mode	0.110774	0.0754949	0.143948	0.0102181	0.03678	0.807239
BMI	13536_56_POLI_POLI	Male	191	4	MR Egger	0.13375	0.078661	0.0907123	-0.052811	0.082741	0.588632
BMI	13536_56_POLI_POLI	Male	191	4	Weighted median	0.101688	0.0512476	0.0472274	-0.0233482	0.0283033	0.409413
BMI	13536_56_POLI_POLI	Male	191	4	IVW-MRE	0.0932853	0.028237	0.000954338	-0.00818307	0.0368854	0.824429
BMI	13536_56_POLI_POLI	Male	191	4	Weighted mode	0.124929	0.0768824	0.105834	-0.0413277	0.0305193	0.268662
BMI	13539_131_KCNN1_KCNN1	Male	191	5	MR Egger	0.183284	0.0806005	0.0240911	-0.02426	0.0254662	0.411055
BMI	13539_131_KCNN1_KCNN1	Male	191	5	Weighted median	0.198877	0.0441232	6.56515e-06	-0.00801643	0.0132485	0.545125
BMI	13539_131_KCNN1_KCNN1	Male	191	5	IVW-MRE	0.117744	0.0290106	4.93547e-05	-0.00332843	0.0108317	0.758627
BMI	13539_131_KCNN1_KCNN1	Male	191	5	Weighted mode	0.239057	0.073092	0.00127422	-0.010102	0.0135671	0.497882
BMI	13540_1_GPR26_GPR26	Male	191	5	MR Egger	0.164619	0.0836716	0.050596	-0.0423377	0.102661	0.707743
BMI	13540_1_GPR26_GPR26	Male	191	5	Weighted median	0.200068	0.0457979	1.25099e-05	-0.0125082	0.0140411	0.373023
BMI	13540_1_GPR26_GPR26	Male	191	5	IVW-MRE	0.115874	0.0300663	0.000116228	-0.0322539	0.03243	0.319945
BMI	13540_1_GPR26_GPR26	Male	191	5	Weighted mode	0.23187	0.0749351	0.0022708	-0.00738021	0.0155819	0.66045
BMI	13541_1_MYCT1_MYCT1	Male	191	4	MR Egger	0.169393	0.0801325	0.0358338	-0.072234	0.0457514	0.255127
BMI	13541_1_MYCT1_MYCT1	Male	191	4	Weighted median	0.171614	0.0443363	0.000108512	-0.0152488	0.0164535	0.354042
BMI	13541_1_MYCT1_MYCT1	Male	191	4	IVW-MRE	0.100982	0.0288347	0.000461633	-0.0118142	0.0130643	0.365828
BMI	13541_1_MYCT1_MYCT1	Male	191	4	Weighted mode	0.247085	0.0740181	0.00101471	-0.0232533	0.0171036	0.267135
BMI	13544_9_HMHA1_HMHA1	Male	191		MR Egger	0.148305	0.0844978	0.0808563
BMI	13544_9_HMHA1_HMHA1	Male	191		Weighted median	0.049679	0.0545725	0.362648
BMI	13544_9_HMHA1_HMHA1	Male	191	2	IVW-MRE	0.0355554	0.0304622	0.24313	0.0028231	0.0274373	0.918048
BMI	13544_9_HMHA1_HMHA1	Male	191		Weighted mode	0.0528319	0.0751979	0.483183
BMI	13545_97_EIF1AD_EIF1A	Male	191	6	MR Egger	0.0297052	0.0802318	0.711616	-0.0229749	0.0155646	0.213959
BMI	13545_97_EIF1AD_EIF1A	Male	191	6	Weighted median	0.0501129	0.0519034	0.334293	-0.0143161	0.0138536	0.301424
BMI	13545_97_EIF1AD_EIF1A	Male	191	6	IVW-MRE	0.0383773	0.0286725	0.180744	-0.016134	0.00990511	0.103343
BMI	13545_97_EIF1AD_EIF1A	Male	191	6	Weighted mode	0.0943916	0.0712051	0.186554	-0.0124103	0.0148633	0.441794
BMI	13547_5_HTR7_5HT7R	Male	191		MR Egger	0.0407562	0.0791276	0.607107
BMI	13547_5_HTR7_5HT7R	Male	191		Weighted median	0.0521189	0.0525782	0.321556
BMI	13547_5_HTR7_5HT7R	Male	191	2	IVW-MRE	0.0478166	0.0283942	0.0921766	-0.0854664	0.0113877	6.13646e-14
BMI	13547_5_HTR7_5HT7R	Male	191		Weighted mode	0.0511071	0.0744934	0.49351
BMI	13548_53_PPAPDC1A_PPC1A	Male	191	5	MR Egger	0.108255	0.0804304	0.179932	-0.023402	0.0251371	0.42054
BMI	13548_53_PPAPDC1A_PPC1A	Male	191	5	Weighted median	0.109516	0.0484835	0.0238939	-0.00826352	0.0136683	0.545461
BMI	13548_53_PPAPDC1A_PPC1A	Male	191	5	IVW-MRE	0.0868802	0.0288759	0.0026233	-0.00354083	0.0111415	0.750632
BMI	13548_53_PPAPDC1A_PPC1A	Male	191	5	Weighted mode	0.139048	0.0739874	0.0617274	-0.0101274	0.0143793	0.520085
BMI	13549_15_ADAM29_ADA29	Male	191	3	MR Egger	0.21623	0.0791375	0.00688522	-0.0952144	0.0753945	0.426373
BMI	13549_15_ADAM29_ADA29	Male	191	3	Weighted median	0.171823	0.0484838	0.000394218	-0.0236819	0.0250371	0.344214
BMI	13549_15_ADAM29_ADA29	Male	191	3	IVW-MRE	0.132787	0.027152	1.00566e-06	-0.0116382	0.0197059	0.554791
BMI	13549_15_ADAM29_ADA29	Male	191	3	Weighted mode	0.184747	0.0743562	0.0138335	-0.0253098	0.0277334	0.457782
BMI	13552_7_SWAP70_SWP70	Male	191	8	MR Egger	0.0842119	0.0814935	0.302757	0.00348074	0.0137008	0.807936
BMI	13552_7_SWAP70_SWP70	Male	191	8	Weighted median	0.113601	0.0475811	0.0169628	0.00128746	0.00724769	0.859008
BMI	13552_7_SWAP70_SWP70	Male	191	8	IVW-MRE	0.0929075	0.0291639	0.00144404	-0.000481479	0.0091757	0.958152
BMI	13552_7_SWAP70_SWP70	Male	191	8	Weighted mode	0.140353	0.0713182	0.0505249	0.00119459	0.00670793	0.863699
BMI	13553_4_DCUN1D3_DCNL3	Male	191		MR Egger	0.159337	0.0790894	0.0453597
BMI	13553_4_DCUN1D3_DCNL3	Male	191		Weighted median	0.102391	0.0506595	0.0432622
BMI	13553_4_DCUN1D3_DCNL3	Male	191		IVW-MRE	0.0795701	0.028346	0.004999
BMI	13553_4_DCUN1D3_DCNL3	Male	191		Weighted mode	0.120378	0.0725141	0.0985513
BMI	13554_78_REPIN1_REPI1	Male	191	4	MR Egger	0.150429	0.0806716	0.0637721	-0.0555202	0.0431374	0.326924
BMI	13554_78_REPIN1_REPI1	Male	191	4	Weighted median	0.165555	0.0520101	0.00145689	-0.0148076	0.017363	0.393755
BMI	13554_78_REPIN1_REPI1	Male	191	4	IVW-MRE	0.116577	0.0290428	5.97023e-05	-0.0125504	0.0110891	0.257726
BMI	13554_78_REPIN1_REPI1	Male	191	4	Weighted mode	0.176288	0.0692968	0.0117562	-0.0230459	0.0179974	0.290391
BMI	13556_28_HTR2A_5HT2A	Male	191		MR Egger	0.11197	0.0807919	0.16741
BMI	13556_28_HTR2A_5HT2A	Male	191		Weighted median	0.054887	0.0504627	0.276739
BMI	13556_28_HTR2A_5HT2A	Male	191		IVW-MRE	0.0745376	0.0289771	0.0101028
BMI	13556_28_HTR2A_5HT2A	Male	191		Weighted mode	0.0612587	0.0712785	0.391188
BMI	13557_3_PVRL3_Nectin_3	Male	191	5	MR Egger	0.128815	0.0810769	0.113777	-0.0197108	0.124008	0.883807
BMI	13557_3_PVRL3_Nectin_3	Male	191	5	Weighted median	0.132458	0.043947	0.00257795	-0.0188555	0.0186321	0.311542
BMI	13557_3_PVRL3_Nectin_3	Male	191	5	IVW-MRE	0.112472	0.0291305	0.000112943	-0.0511061	0.0418582	0.222111
BMI	13557_3_PVRL3_Nectin_3	Male	191	5	Weighted mode	0.151363	0.0763755	0.0489409	-0.00831266	0.0203002	0.703161
BMI	13561_5_HTR6_5HT6R	Male	191		MR Egger	0.213501	0.0807189	0.00885644
BMI	13561_5_HTR6_5HT6R	Male	191		Weighted median	0.197587	0.0482991	4.29702e-05
BMI	13561_5_HTR6_5HT6R	Male	191	2	IVW-MRE	0.157905	0.0289409	4.86626e-08	-0.0189069	0.0365749	0.6052
BMI	13561_5_HTR6_5HT6R	Male	191		Weighted mode	0.205933	0.0676305	0.00265732
BMI	13563_259_ACBD7_ACBD7	Male	191		MR Egger	0.079893	0.0810442	0.325494
BMI	13563_259_ACBD7_ACBD7	Male	191		Weighted median	0.128584	0.0509846	0.0116681
BMI	13563_259_ACBD7_ACBD7	Male	191	2	IVW-MRE	0.0987343	0.0290378	0.000673372	0.0033887	0.0803692	0.966368
BMI	13563_259_ACBD7_ACBD7	Male	191		Weighted mode	0.150255	0.0731654	0.0413806
BMI	13565_2_RBL2_p130	Male	191	12	MR Egger	0.404412	0.0851785	4.05223e-06	0.00720768	0.0310656	0.821206
BMI	13565_2_RBL2_p130	Male	191	12	Weighted median	0.149001	0.0435036	0.000614719	0.0242103	0.0104971	0.0210895
BMI	13565_2_RBL2_p130	Male	191	12	IVW-MRE	0.108358	0.0316723	0.000623438	0.0194872	0.0170046	0.251797
BMI	13565_2_RBL2_p130	Male	191	12	Weighted mode	0.233927	0.0812027	0.00442289	0.0312283	0.0073106	0.00131704
BMI	13566_2_SSU72_SSU72	Male	191	7	MR Egger	0.0637228	0.0789479	0.420595	-0.0168398	0.0161568	0.345037
BMI	13566_2_SSU72_SSU72	Male	191	7	Weighted median	0.0491803	0.050304	0.328242	-0.0140938	0.00770088	0.067226
BMI	13566_2_SSU72_SSU72	Male	191	7	IVW-MRE	0.0225155	0.0277014	0.416338	-0.0127822	0.00615704	0.0378911
BMI	13566_2_SSU72_SSU72	Male	191	7	Weighted mode	0.0503301	0.0730311	0.491564	-0.014035	0.0075087	0.110807
BMI	13567_1_DPYSL2_DPYL2	Male	191		MR Egger	0.0528286	0.0784343	0.501427
BMI	13567_1_DPYSL2_DPYL2	Male	191		Weighted median	0.00569247	0.0497341	0.908875
BMI	13567_1_DPYSL2_DPYL2	Male	191		IVW-MRE	0.00461479	0.0271568	0.865064
BMI	13567_1_DPYSL2_DPYL2	Male	191		Weighted mode	0.00314329	0.0695061	0.963977
BMI	13568_30_PSMD4_PSMD4	Male	191	3	MR Egger	0.00393763	0.0835848	0.962476	0.609255	1.29695	0.720419
BMI	13568_30_PSMD4_PSMD4	Male	191	3	Weighted median	0.0159644	0.0534597	0.765227	-0.0554657	0.041045	0.176587
BMI	13568_30_PSMD4_PSMD4	Male	191	3	IVW-MRE	0.0654463	0.0304263	0.0314779	-0.0253595	0.0373567	0.497235
BMI	13568_30_PSMD4_PSMD4	Male	191	3	Weighted mode	0.0382666	0.0745023	0.608108	-0.0631554	0.0563063	0.378598
BMI	13570_43_HDLBP_VIGLN	Male	191	3	MR Egger	0.134463	0.0801104	0.0949083	0.166307	0.103549	0.354534
BMI	13570_43_HDLBP_VIGLN	Male	191	3	Weighted median	0.105517	0.0539146	0.0503342	-0.0237733	0.0264299	0.368395
BMI	13570_43_HDLBP_VIGLN	Male	191	3	IVW-MRE	0.0794331	0.0285155	0.00534262	-0.0255621	0.0330463	0.439211
BMI	13570_43_HDLBP_VIGLN	Male	191	3	Weighted mode	0.125663	0.0751811	0.0962743	0.00650755	0.0284065	0.840096
BMI	13572_43_PSMD11_PSD11	Male	191	3	MR Egger	0.0797112	0.082389	0.334531	0.054989	0.211537	0.838094
BMI	13572_43_PSMD11_PSD11	Male	191	3	Weighted median	0.0822502	0.0465155	0.077022	-0.105459	0.0491895	0.0320385
BMI	13572_43_PSMD11_PSD11	Male	191	3	IVW-MRE	0.0399848	0.0295965	0.176696	-0.11963	0.0516753	0.0206113
BMI	13572_43_PSMD11_PSD11	Male	191	3	Weighted mode	0.113735	0.0737559	0.124726	-0.0845596	0.0645715	0.320566
BMI	13573_5_ARPC3_p21_ARC	Male	191		MR Egger	0.0631457	0.0793414	0.427104
BMI	13573_5_ARPC3_p21_ARC	Male	191		Weighted median	0.0698686	0.0446296	0.117461
BMI	13573_5_ARPC3_p21_ARC	Male	191	2	IVW-MRE	0.0374031	0.028397	0.187788	0.026956	0.017027	0.11339
BMI	13573_5_ARPC3_p21_ARC	Male	191		Weighted mode	0.113048	0.0710894	0.113448
BMI	13574_50_RND1_RND1	Male	191	4	MR Egger	0.10187	0.0841982	0.227836	-0.116275	0.157371	0.536936
BMI	13574_50_RND1_RND1	Male	191	4	Weighted median	0.164957	0.0494399	0.000848344	-0.00245112	0.0220542	0.911505
BMI	13574_50_RND1_RND1	Male	191	4	IVW-MRE	0.114959	0.0301268	0.000135716	-0.000381848	0.0149216	0.979584
BMI	13574_50_RND1_RND1	Male	191	4	Weighted mode	0.17206	0.0818738	0.0369126	-0.0225599	0.0234741	0.407422
BMI	13575_40_DVL2_DVL2	Male	191	8	MR Egger	0.144977	0.0836885	0.084844	-0.0499291	0.0282741	0.127848
BMI	13575_40_DVL2_DVL2	Male	191	8	Weighted median	0.152112	0.0535968	0.00453847	-0.0385254	0.0156788	0.0140035
BMI	13575_40_DVL2_DVL2	Male	191	8	IVW-MRE	0.121588	0.0300231	5.12593e-05	-0.0234855	0.0125911	0.0621469
BMI	13575_40_DVL2_DVL2	Male	191	8	Weighted mode	0.132459	0.071611	0.065909	-0.040137	0.0153869	0.0349884
BMI	13577_25_U2AF2_U2AF2	Male	191		MR Egger	0.0519301	0.0778803	0.505717
BMI	13577_25_U2AF2_U2AF2	Male	191		Weighted median	0.0420018	0.0487441	0.388863
BMI	13577_25_U2AF2_U2AF2	Male	191		IVW-MRE	0.0249603	0.0259991	0.337034
BMI	13577_25_U2AF2_U2AF2	Male	191		Weighted mode	0.0309787	0.0731962	0.672607
BMI	13578_98_ABLIM3_ABLM3	Male	191		MR Egger	0.0934555	0.0786376	0.236154
BMI	13578_98_ABLIM3_ABLM3	Male	191		Weighted median	0.028411	0.0515668	0.581664
BMI	13578_98_ABLIM3_ABLM3	Male	191		IVW-MRE	0.0310271	0.0273808	0.257143
BMI	13578_98_ABLIM3_ABLM3	Male	191		Weighted mode	-0.00862301	0.0764165	0.910275
BMI	13580_2_UAP1_Sperm_associated_antigen_2	Male	191		MR Egger	0.132173	0.0797209	0.0989872
BMI	13580_2_UAP1_Sperm_associated_antigen_2	Male	191		Weighted median	0.138601	0.0507621	0.00632567
BMI	13580_2_UAP1_Sperm_associated_antigen_2	Male	191		IVW-MRE	0.117028	0.028572	4.20562e-05
BMI	13580_2_UAP1_Sperm_associated_antigen_2	Male	191		Weighted mode	0.117797	0.0692323	0.0904899
BMI	13583_19_APAF1_Apaf_1	Male	191		MR Egger	0.01804	0.07801	0.817369
BMI	13583_19_APAF1_Apaf_1	Male	191		Weighted median	0.0211885	0.0485489	0.66252
BMI	13583_19_APAF1_Apaf_1	Male	191		IVW-MRE	0.0191166	0.0270097	0.47909
BMI	13583_19_APAF1_Apaf_1	Male	191		Weighted mode	0.0428444	0.0700633	0.541594
BMI	13587_10_RACGAP1_RGAP1	Male	191	10	MR Egger	0.0296541	0.121486	0.807422	0.0299245	0.0168975	0.114521
BMI	13587_10_RACGAP1_RGAP1	Male	191	10	Weighted median	0.208667	0.0491515	2.18221e-05	0.0193121	0.00704372	0.00611122
BMI	13587_10_RACGAP1_RGAP1	Male	191	10	IVW-MRE	0.132163	0.043507	0.00238359	0.0162008	0.00729447	0.0263531
BMI	13587_10_RACGAP1_RGAP1	Male	191	10	Weighted mode	0.216836	0.0745041	0.00404104	0.0189138	0.00695971	0.0237001
BMI	13588_11_ANXA9_ANXA9	Male	191		MR Egger	0.115758	0.0788335	0.143662
BMI	13588_11_ANXA9_ANXA9	Male	191		Weighted median	0.124027	0.0460601	0.00708706
BMI	13588_11_ANXA9_ANXA9	Male	191	2	IVW-MRE	0.0832506	0.0283437	0.00331212	-0.00905334	0.0657439	0.890473
BMI	13588_11_ANXA9_ANXA9	Male	191		Weighted mode	0.155925	0.0685904	0.0241282
BMI	13589_10_APBB3_APBB3	Male	191	4	MR Egger	0.0753571	0.0789223	0.340885	0.00443844	0.253795	0.987635
BMI	13589_10_APBB3_APBB3	Male	191	4	Weighted median	0.0455497	0.0532927	0.392713	0.0578362	0.0353046	0.101379
BMI	13589_10_APBB3_APBB3	Male	191	4	IVW-MRE	0.0394773	0.0275268	0.151532	0.0582846	0.0423222	0.168462
BMI	13589_10_APBB3_APBB3	Male	191	4	Weighted mode	0.0729018	0.0738416	0.324764	0.056496	0.0456505	0.303905
BMI	13590_1_REXO2_ORN	Male	191	3	MR Egger	0.089408	0.0850217	0.29433	0.0738917	0.127726	0.666111
BMI	13590_1_REXO2_ORN	Male	191	3	Weighted median	0.059426	0.0534385	0.266119	-0.0097709	0.0193948	0.614409
BMI	13590_1_REXO2_ORN	Male	191	3	IVW-MRE	0.0624411	0.0304541	0.0403317	-0.028282	0.0493056	0.566235
BMI	13590_1_REXO2_ORN	Male	191	3	Weighted mode	0.0514848	0.0744512	0.49008	-0.008497	0.0187089	0.694235
BMI	13591_31_PRIM1_PRI1	Male	191		MR Egger	0.0774272	0.077187	0.317089
BMI	13591_31_PRIM1_PRI1	Male	191		Weighted median	0.0993969	0.049872	0.0462571
BMI	13591_31_PRIM1_PRI1	Male	191		IVW-MRE	0.0755627	0.0270696	0.00524762
BMI	13591_31_PRIM1_PRI1	Male	191		Weighted mode	0.109663	0.0760168	0.150775
BMI	13594_158_GGA1_GGA1	Male	191		MR Egger	0.073372	0.083089	0.378329
BMI	13594_158_GGA1_GGA1	Male	191		Weighted median	0.0188984	0.0524751	0.718742
BMI	13594_158_GGA1_GGA1	Male	191	2	IVW-MRE	0.0247238	0.030026	0.410274	-0.0139761	0.037502	0.70939
BMI	13594_158_GGA1_GGA1	Male	191		Weighted mode	0.0225831	0.0736454	0.759449
BMI	13595_20_THTPA_THTPA	Male	191	4	MR Egger	-0.0406067	0.0785663	0.605868	0.0844915	0.05615	0.271313
BMI	13595_20_THTPA_THTPA	Male	191	4	Weighted median	-0.00609934	0.0496911	0.902309	0.0147012	0.0189033	0.436742
BMI	13595_20_THTPA_THTPA	Male	191	4	IVW-MRE	-0.00237344	0.0273771	0.930914	0.0090009	0.0137976	0.514174
BMI	13595_20_THTPA_THTPA	Male	191	4	Weighted mode	-0.0103569	0.0693809	0.881495	0.0218495	0.0223377	0.400138
BMI	13596_3_RAB27B_RB27B	Male	191	5	MR Egger	0.187178	0.0822037	0.0239066	-0.0166414	0.099675	0.878023
BMI	13596_3_RAB27B_RB27B	Male	191	5	Weighted median	0.132582	0.045742	0.00374986	-0.0300699	0.017579	0.0871623
BMI	13596_3_RAB27B_RB27B	Male	191	5	IVW-MRE	0.0856328	0.0296289	0.00385026	-0.0529636	0.036847	0.150606
BMI	13596_3_RAB27B_RB27B	Male	191	5	Weighted mode	0.21099	0.0818006	0.0106552	-0.0132178	0.0181543	0.506898
BMI	13597_20_RAB31_RAB31	Male	191	5	MR Egger	-0.00597917	0.0820247	0.941967	-0.0648666	0.0478141	0.267957
BMI	13597_20_RAB31_RAB31	Male	191	5	Weighted median	-0.00880923	0.0504885	0.861488	-0.0187789	0.0217165	0.387187
BMI	13597_20_RAB31_RAB31	Male	191	5	IVW-MRE	-0.0106032	0.0292304	0.716796	-0.018464	0.0196193	0.346647
BMI	13597_20_RAB31_RAB31	Male	191	5	Weighted mode	-0.00525045	0.0712354	0.941322	-0.0202201	0.0242909	0.451988
BMI	13599_15_RABEPK_RABEK	Male	191	7	MR Egger	0.130337	0.0828051	0.117154	-0.0231914	0.0292676	0.464051
BMI	13599_15_RABEPK_RABEK	Male	191	7	Weighted median	0.172837	0.0509806	0.000698288	-0.002727	0.0122944	0.824463
BMI	13599_15_RABEPK_RABEK	Male	191	7	IVW-MRE	0.0996443	0.02973	0.000803342	0.00620992	0.0115767	0.591673
BMI	13599_15_RABEPK_RABEK	Male	191	7	Weighted mode	0.209314	0.0732245	0.0047313	-0.00324148	0.0123693	0.802041
BMI	13602_6_NHP2L1_NH2L1	Male	191		MR Egger	0.118389	0.0804796	0.142943
BMI	13602_6_NHP2L1_NH2L1	Male	191		Weighted median	0.104948	0.0431501	0.0150094
BMI	13602_6_NHP2L1_NH2L1	Male	191		IVW-MRE	0.101132	0.0273182	0.000213919
BMI	13602_6_NHP2L1_NH2L1	Male	191		Weighted mode	0.203229	0.0785636	0.0104344
BMI	13603_7_RFESD_RFESD	Male	191	4	MR Egger	0.0446649	0.0798074	0.576375	0.0178939	0.0599492	0.79349
BMI	13603_7_RFESD_RFESD	Male	191	4	Weighted median	0.109805	0.0505029	0.0296885	0.0371002	0.0206123	0.0718755
BMI	13603_7_RFESD_RFESD	Male	191	4	IVW-MRE	0.0655406	0.0285418	0.0216585	0.0266559	0.0230651	0.247811
BMI	13603_7_RFESD_RFESD	Male	191	4	Weighted mode	0.134721	0.0712763	0.0602638	0.0467619	0.0218235	0.121539
BMI	13604_27_NEURL1_NEUL1	Male	191	4	MR Egger	0.189883	0.0793319	0.0176661	-0.0107949	0.0378085	0.802103
BMI	13604_27_NEURL1_NEUL1	Male	191	4	Weighted median	0.180067	0.0464374	0.000105477	-0.00690411	0.0133964	0.606294
BMI	13604_27_NEURL1_NEUL1	Male	191	4	IVW-MRE	0.119694	0.0277959	1.66086e-05	-0.00297447	0.0122346	0.807913
BMI	13604_27_NEURL1_NEUL1	Male	191	4	Weighted mode	0.204468	0.0774592	0.00898758	-0.00884331	0.0146561	0.588819
BMI	13605_16_ANXA10_ANX10	Male	191	4	MR Egger	0.110529	0.0795231	0.166195	0.0163848	0.083672	0.862841
BMI	13605_16_ANXA10_ANX10	Male	191	4	Weighted median	0.0959677	0.0490501	0.0504034	-0.0143083	0.020838	0.492306
BMI	13605_16_ANXA10_ANX10	Male	191	4	IVW-MRE	0.0611275	0.0286017	0.0325819	-0.0196832	0.0279432	0.481184
BMI	13605_16_ANXA10_ANX10	Male	191	4	Weighted mode	0.0904924	0.0725124	0.213582	-0.0152124	0.0220699	0.540173
BMI	13609_11_GTF2I_GTF2I	Male	191		MR Egger	0.194286	0.0790892	0.0149308
BMI	13609_11_GTF2I_GTF2I	Male	191		Weighted median	0.158001	0.044685	0.000406411
BMI	13609_11_GTF2I_GTF2I	Male	191		IVW-MRE	0.116046	0.0284749	4.59407e-05
BMI	13609_11_GTF2I_GTF2I	Male	191		Weighted mode	0.209852	0.0765703	0.00671679
BMI	13610_9_MAGEA10_MAGE_10	Male	191	5	MR Egger	0.122449	0.0835842	0.144588	-0.000493612	0.0243662	0.98511
BMI	13610_9_MAGEA10_MAGE_10	Male	191	5	Weighted median	0.127302	0.0537883	0.0179462	0.00772159	0.0112365	0.491965
BMI	13610_9_MAGEA10_MAGE_10	Male	191	5	IVW-MRE	0.110083	0.0299795	0.000240704	0.00912059	0.0068785	0.184854
BMI	13610_9_MAGEA10_MAGE_10	Male	191	5	Weighted mode	0.112743	0.0800416	0.160602	0.00623207	0.0114781	0.616002
BMI	13612_7_CYTIP_CYTIP	Male	191		MR Egger	0.152913	0.0769654	0.0483919
BMI	13612_7_CYTIP_CYTIP	Male	191		Weighted median	0.0989801	0.0474242	0.0368771
BMI	13612_7_CYTIP_CYTIP	Male	191	2	IVW-MRE	0.11152	0.0274249	4.77528e-05	-0.0161083	0.0368823	0.662294
BMI	13612_7_CYTIP_CYTIP	Male	191		Weighted mode	0.0983117	0.0736383	0.183453
BMI	13613_23_AK5_Adenylate_kinase_isoenzyme_5	Male	191	4	MR Egger	0.127937	0.0779983	0.102616	-0.0333952	0.0332158	0.420576
BMI	13613_23_AK5_Adenylate_kinase_isoenzyme_5	Male	191	4	Weighted median	0.14376	0.0443567	0.00119112	-0.0186775	0.0156354	0.232257
BMI	13613_23_AK5_Adenylate_kinase_isoenzyme_5	Male	191	4	IVW-MRE	0.101779	0.0272815	0.000190938	-0.0173135	0.0110912	0.118521
BMI	13613_23_AK5_Adenylate_kinase_isoenzyme_5	Male	191	4	Weighted mode	0.183273	0.0693163	0.00887786	-0.0209747	0.0171359	0.308304
BMI	13614_6_CREBBP_CREB_binding_protein	Male	191	12	MR Egger	0.413689	0.0827453	1.30632e-06	-0.077391	0.112435	0.506905
BMI	13614_6_CREBBP_CREB_binding_protein	Male	191	12	Weighted median	0.262692	0.0446579	4.04558e-09	-0.00334276	0.013365	0.802499
BMI	13614_6_CREBBP_CREB_binding_protein	Male	191	12	IVW-MRE	0.225132	0.0300768	7.14111e-14	0.0421384	0.0788211	0.592921
BMI	13614_6_CREBBP_CREB_binding_protein	Male	191	12	Weighted mode	0.41146	0.123624	0.00104923	-0.00148712	0.0130059	0.911027
BMI	13615_60_NCK2_NCK2	Male	191		MR Egger	0.0255947	0.0836959	0.760089
BMI	13615_60_NCK2_NCK2	Male	191		Weighted median	0.0289795	0.0501148	0.563088
BMI	13615_60_NCK2_NCK2	Male	191		IVW-MRE	0.00489479	0.0299868	0.870336
BMI	13615_60_NCK2_NCK2	Male	191		Weighted mode	0.0363174	0.0733993	0.621318
BMI	13618_15_MAD1L1_MD1L1	Male	191	4	MR Egger	0.11336	0.0800784	0.158533	-0.105828	0.0835572	0.332859
BMI	13618_15_MAD1L1_MD1L1	Male	191	4	Weighted median	0.136666	0.0447903	0.00227894	-0.0099133	0.0169272	0.558115
BMI	13618_15_MAD1L1_MD1L1	Male	191	4	IVW-MRE	0.0828866	0.0287589	0.0039501	-0.0206232	0.0373277	0.580613
BMI	13618_15_MAD1L1_MD1L1	Male	191	4	Weighted mode	0.166382	0.0692934	0.0173088	-0.00679004	0.0201177	0.757965
BMI	13620_10_ASNA1_ASNA	Male	191	5	MR Egger	-0.0951073	0.0838146	0.257924	0.0893214	0.0464823	0.150398
BMI	13620_10_ASNA1_ASNA	Male	191	5	Weighted median	-0.0423789	0.0446031	0.342044	0.0160812	0.0145062	0.267614
BMI	13620_10_ASNA1_ASNA	Male	191	5	IVW-MRE	-0.023636	0.0300964	0.432253	0.0058876	0.0323715	0.85568
BMI	13620_10_ASNA1_ASNA	Male	191	5	Weighted mode	-0.0919501	0.0711416	0.197756	0.0172492	0.0154189	0.32591
BMI	13621_31_AP2A2_AP2A2	Male	191	4	MR Egger	0.122559	0.085709	0.154386	-0.0683882	0.239043	0.801719
BMI	13621_31_AP2A2_AP2A2	Male	191	4	Weighted median	0.0874763	0.0460539	0.0575074	-0.0464478	0.031847	0.144712
BMI	13621_31_AP2A2_AP2A2	Male	191	4	IVW-MRE	0.062121	0.0308789	0.0442448	-0.0500874	0.0297894	0.0926883
BMI	13621_31_AP2A2_AP2A2	Male	191	4	Weighted mode	0.148805	0.0754736	0.0501052	-0.0862688	0.04686	0.162877
BMI	13622_16_PPP2R5A_2A5A	Male	191		MR Egger	0.0507505	0.0840343	0.546617
BMI	13622_16_PPP2R5A_2A5A	Male	191		Weighted median	0.00236866	0.0523255	0.963894
BMI	13622_16_PPP2R5A_2A5A	Male	191	2	IVW-MRE	0.00278447	0.0299596	0.92595	-0.0155546	0.0437837	0.722394
BMI	13622_16_PPP2R5A_2A5A	Male	191		Weighted mode	-0.000755922	0.0727924	0.991725
BMI	13623_4_MLL2_MLL2	Male	191	3	MR Egger	0.142429	0.0823173	0.0852202	-0.346372	0.111928	0.198978
BMI	13623_4_MLL2_MLL2	Male	191	3	Weighted median	0.195396	0.0487898	6.20547e-05	0.0375774	0.0356875	0.29236
BMI	13623_4_MLL2_MLL2	Male	191	3	IVW-MRE	0.1389	0.0294755	2.44835e-06	-0.0337378	0.0706402	0.632935
BMI	13623_4_MLL2_MLL2	Male	191	3	Weighted mode	0.206697	0.0707108	0.00388622	0.0453233	0.0363613	0.338786
BMI	13624_17_NADK_NADK	Male	191		MR Egger	0.0913408	0.108778	0.40214
BMI	13624_17_NADK_NADK	Male	191		Weighted median	0.177075	0.0522503	0.000701557
BMI	13624_17_NADK_NADK	Male	191		IVW-MRE	0.135308	0.0391915	0.000555444
BMI	13624_17_NADK_NADK	Male	191		Weighted mode	0.232883	0.0724235	0.00153012
BMI	13625_19_SSB_LA	Male	191		MR Egger	0.142776	0.0784844	0.0704696
BMI	13625_19_SSB_LA	Male	191		Weighted median	0.111308	0.0507216	0.0282009
BMI	13625_19_SSB_LA	Male	191	2	IVW-MRE	0.0913698	0.0268877	0.000678306	0.0207129	0.0888024	0.81557
BMI	13625_19_SSB_LA	Male	191		Weighted mode	0.105314	0.0670833	0.118104
BMI	13628_58_GRB14_GRB14	Male	191	6	MR Egger	0.197741	0.0872316	0.0245317	-0.0378399	0.0801944	0.661621
BMI	13628_58_GRB14_GRB14	Male	191	6	Weighted median	0.188816	0.0496066	0.00014108	0.0259904	0.0223867	0.245652
BMI	13628_58_GRB14_GRB14	Male	191	6	IVW-MRE	0.112284	0.0314063	0.00034997	0.0248926	0.017218	0.148252
BMI	13628_58_GRB14_GRB14	Male	191	6	Weighted mode	0.24175	0.0785669	0.00239991	0.0339013	0.0300481	0.310429
BMI	13629_25_ATG4B_ATG4B	Male	191		MR Egger	0.107688	0.0790693	0.174838
BMI	13629_25_ATG4B_ATG4B	Male	191		Weighted median	0.048007	0.0486942	0.324188
BMI	13629_25_ATG4B_ATG4B	Male	191		IVW-MRE	-0.0076282	0.0274113	0.780792
BMI	13629_25_ATG4B_ATG4B	Male	191		Weighted mode	0.0558926	0.0686991	0.416901
BMI	13631_1_RBBP5_RB_binding_protein_5	Male	191	3	MR Egger	0.171757	0.0815329	0.0364723	-0.0644016	0.0586802	0.470428
BMI	13631_1_RBBP5_RB_binding_protein_5	Male	191	3	Weighted median	0.157028	0.0474728	0.000940498	-0.0123218	0.0214782	0.566179
BMI	13631_1_RBBP5_RB_binding_protein_5	Male	191	3	IVW-MRE	0.12124	0.0293931	3.71092e-05	-0.00940489	0.0146741	0.521577
BMI	13631_1_RBBP5_RB_binding_protein_5	Male	191	3	Weighted mode	0.144416	0.0730458	0.0494819	-0.0202523	0.0251467	0.505139
BMI	13632_10_ZYX_Zyxin	Male	191	3	MR Egger	-0.00919627	0.0847545	0.91371	0.115943	0.131789	0.540667
BMI	13632_10_ZYX_Zyxin	Male	191	3	Weighted median	-0.0189161	0.0512557	0.712088	-0.0442921	0.0327159	0.175788
BMI	13632_10_ZYX_Zyxin	Male	191	3	IVW-MRE	0.00162969	0.0303135	0.957125	-0.0424788	0.0277329	0.125594
BMI	13632_10_ZYX_Zyxin	Male	191	3	Weighted mode	-0.0469272	0.0775291	0.545712	-0.00776708	0.0372157	0.854005
BMI	13634_209_PIR_PIR	Male	191	6	MR Egger	0.0948686	0.0885715	0.285492	-0.0264336	0.0144883	0.142137
BMI	13634_209_PIR_PIR	Male	191	6	Weighted median	0.066449	0.0471349	0.15861	-0.0125386	0.00736443	0.0886437
BMI	13634_209_PIR_PIR	Male	191	6	IVW-MRE	0.0744743	0.0319242	0.019656	-0.008308	0.011892	0.484788
BMI	13634_209_PIR_PIR	Male	191	6	Weighted mode	0.0363307	0.0807296	0.653202	-0.0124957	0.00714715	0.140821
BMI	13636_20_NAP1L1_NP1L1	Male	191		MR Egger	0.0203617	0.0865596	0.814282
BMI	13636_20_NAP1L1_NP1L1	Male	191		Weighted median	0.0223609	0.0516009	0.664765
BMI	13636_20_NAP1L1_NP1L1	Male	191		IVW-MRE	0.0153046	0.0310772	0.622388
BMI	13636_20_NAP1L1_NP1L1	Male	191		Weighted mode	0.0092889	0.0680247	0.89153
BMI	13639_101_USO1_USO1	Male	191	3	MR Egger	0.0252627	0.080297	0.753401	0.458389	0.521	0.540643
BMI	13639_101_USO1_USO1	Male	191	3	Weighted median	0.0102204	0.0527906	0.846486	0.0333551	0.0329858	0.311923
BMI	13639_101_USO1_USO1	Male	191	3	IVW-MRE	0.0301904	0.0292071	0.301292	0.0454468	0.0546545	0.405675
BMI	13639_101_USO1_USO1	Male	191	3	Weighted mode	0.022333	0.0694303	0.748064	0.0170828	0.0446541	0.738876
BMI	13642_90_IFIT3_CIG49	Male	191	3	MR Egger	0.0297346	0.0841064	0.724082	-0.0541641	0.0876696	0.647682
BMI	13642_90_IFIT3_CIG49	Male	191	3	Weighted median	0.0452143	0.0499616	0.365476	-0.0105846	0.0251352	0.673678
BMI	13642_90_IFIT3_CIG49	Male	191	3	IVW-MRE	0.0442552	0.0301044	0.141547	-0.0161581	0.0208052	0.437372
BMI	13642_90_IFIT3_CIG49	Male	191	3	Weighted mode	0.0326153	0.067484	0.629436	0.0062166	0.0364119	0.880146
BMI	13644_30_HGS_HGS	Male	191		MR Egger	-0.0332108	0.0843762	0.694317
BMI	13644_30_HGS_HGS	Male	191		Weighted median	-0.0503154	0.0497368	0.311714
BMI	13644_30_HGS_HGS	Male	191		IVW-MRE	0.00634113	0.0302799	0.834123
BMI	13644_30_HGS_HGS	Male	191		Weighted mode	-0.0464109	0.067759	0.494216
BMI	13645_14_DHX38_PRP16	Male	191	5	MR Egger	0.100016	0.0824191	0.22645	-0.0130051	0.033531	0.724008
BMI	13645_14_DHX38_PRP16	Male	191	5	Weighted median	0.117262	0.045177	0.0094422	-0.00857017	0.0136946	0.531441
BMI	13645_14_DHX38_PRP16	Male	191	5	IVW-MRE	0.0972085	0.0295409	0.000999581	-0.00235047	0.0129275	0.855724
BMI	13645_14_DHX38_PRP16	Male	191	5	Weighted mode	0.170454	0.0744723	0.0231896	-0.0101854	0.0123806	0.456898
BMI	13650_11_KCNIP1_KCIP1	Male	191	6	MR Egger	0.126538	0.0861403	0.143501	0.0426749	0.0798441	0.621336
BMI	13650_11_KCNIP1_KCIP1	Male	191	6	Weighted median	0.156463	0.0465214	0.00077031	0.0344904	0.0202252	0.0881356
BMI	13650_11_KCNIP1_KCIP1	Male	191	6	IVW-MRE	0.0945633	0.0309106	0.00221891	0.0391629	0.0246229	0.11172
BMI	13650_11_KCNIP1_KCIP1	Male	191	6	Weighted mode	0.22201	0.0766182	0.00420184	0.0322347	0.0201375	0.170334
BMI	13651_54_ZFP91_ZFP91	Male	191		MR Egger	0.125491	0.0811171	0.123527
BMI	13651_54_ZFP91_ZFP91	Male	191		Weighted median	0.081059	0.0497815	0.103463
BMI	13651_54_ZFP91_ZFP91	Male	191		IVW-MRE	0.0414552	0.0291441	0.154904
BMI	13651_54_ZFP91_ZFP91	Male	191		Weighted mode	0.10725	0.0777854	0.16958
BMI	13652_2_TOM1L1_TM1L1	Male	191	6	MR Egger	0.167624	0.0986495	0.090929	0.139086	0.115874	0.296241
BMI	13652_2_TOM1L1_TM1L1	Male	191	6	Weighted median	0.118125	0.0476423	0.0131602	0.0238814	0.0226903	0.292572
BMI	13652_2_TOM1L1_TM1L1	Male	191	6	IVW-MRE	0.0686719	0.0355765	0.0535748	0.0346787	0.0316814	0.273689
BMI	13652_2_TOM1L1_TM1L1	Male	191	6	Weighted mode	0.186956	0.0837647	0.0267885	0.0251698	0.0256131	0.370889
BMI	13653_335_MACROD1_MACD1	Male	191	5	MR Egger	0.105569	0.0835075	0.207721	-0.0249864	0.0258273	0.404685
BMI	13653_335_MACROD1_MACD1	Male	191	5	Weighted median	0.139732	0.0519181	0.00711544	-0.00503398	0.0120205	0.675375
BMI	13653_335_MACROD1_MACD1	Male	191	5	IVW-MRE	0.0950519	0.0299298	0.00149408	0.00139262	0.0124666	0.911055
BMI	13653_335_MACROD1_MACD1	Male	191	5	Weighted mode	0.143132	0.0736423	0.0534192	-0.0064325	0.0132007	0.651555
BMI	13654_1_ROCK2_ROCK2	Male	191		MR Egger	0.101586	0.0835028	0.225291
BMI	13654_1_ROCK2_ROCK2	Male	191		Weighted median	0.0300982	0.0547974	0.582825
BMI	13654_1_ROCK2_ROCK2	Male	191	2	IVW-MRE	0.0268913	0.030139	0.372263	-0.0172313	0.0345089	0.617548
BMI	13654_1_ROCK2_ROCK2	Male	191		Weighted mode	0.0659296	0.0736395	0.371758
BMI	13655_34_NCL_Nucleolin	Male	191		MR Egger	0.103826	0.0783379	0.186652
BMI	13655_34_NCL_Nucleolin	Male	191		Weighted median	0.152497	0.0479146	0.00145921
BMI	13655_34_NCL_Nucleolin	Male	191		IVW-MRE	0.10735	0.0279981	0.000125982
BMI	13655_34_NCL_Nucleolin	Male	191		Weighted mode	0.185053	0.0755081	0.0151596
BMI	13657_2_PNKP_PNKP	Male	191	3	MR Egger	-0.0121729	0.0870789	0.888973	-0.039881	0.141566	0.825187
BMI	13657_2_PNKP_PNKP	Male	191	3	Weighted median	-0.0237387	0.0512794	0.643415	0.0148392	0.0254436	0.559746
BMI	13657_2_PNKP_PNKP	Male	191	3	IVW-MRE	0.00683864	0.0311533	0.826248	0.0395418	0.0371784	0.287525
BMI	13657_2_PNKP_PNKP	Male	191	3	Weighted mode	-0.0265196	0.0753396	0.725228	0.0144674	0.0252051	0.623925
BMI	13658_31_PDGFC_PDGF_CC	Male	191	4	MR Egger	0.0609394	0.0818021	0.457221	-0.0747551	0.177475	0.714548
BMI	13658_31_PDGFC_PDGF_CC	Male	191	4	Weighted median	0.0930237	0.0447642	0.0377018	-0.0135324	0.0148704	0.362809
BMI	13658_31_PDGFC_PDGF_CC	Male	191	4	IVW-MRE	0.0791838	0.0291248	0.00655249	-0.0363533	0.0365002	0.319262
BMI	13658_31_PDGFC_PDGF_CC	Male	191	4	Weighted mode	0.14847	0.0768142	0.0547423	-0.0109202	0.0156517	0.535578
BMI	13659_36_ATP13A1_AT131	Male	191	6	MR Egger	0.214429	0.0851668	0.0126411	-0.0304233	0.060152	0.639615
BMI	13659_36_ATP13A1_AT131	Male	191	6	Weighted median	0.210575	0.0503146	2.84941e-05	0.00731236	0.0192447	0.703969
BMI	13659_36_ATP13A1_AT131	Male	191	6	IVW-MRE	0.147204	0.0306227	1.53185e-06	0.00934579	0.0322464	0.771951
BMI	13659_36_ATP13A1_AT131	Male	191	6	Weighted mode	0.242659	0.0735983	0.00116602	0.010338	0.0231357	0.67368
BMI	13665_35_PPP2R3A_PP2A__subunit_B	Male	191	6	MR Egger	0.307629	0.0822811	0.000244986	-0.0203785	0.0177003	0.313742
BMI	13665_35_PPP2R3A_PP2A__subunit_B	Male	191	6	Weighted median	0.262656	0.0506971	2.20822e-07	-0.012921	0.00992117	0.192791
BMI	13665_35_PPP2R3A_PP2A__subunit_B	Male	191	6	IVW-MRE	0.218264	0.0296231	1.73171e-13	-0.011898	0.00630563	0.0591748
BMI	13665_35_PPP2R3A_PP2A__subunit_B	Male	191	6	Weighted mode	0.268199	0.0799621	0.000961236	-0.0135839	0.00970858	0.22064
BMI	13666_222_CA10_Carbonic_Anhydrase_X	Male	191	13	MR Egger	-0.146414	0.0833608	0.0806415	-0.0111316	0.0160212	0.50159
BMI	13666_222_CA10_Carbonic_Anhydrase_X	Male	191	13	Weighted median	-0.0516361	0.0549693	0.347545	-0.00581448	0.0077568	0.453497
BMI	13666_222_CA10_Carbonic_Anhydrase_X	Male	191	13	IVW-MRE	-0.0323198	0.0301495	0.283727	0.00083683	0.00988672	0.932546
BMI	13666_222_CA10_Carbonic_Anhydrase_X	Male	191	13	Weighted mode	-0.0599611	0.0760392	0.431355	-0.00779042	0.0079204	0.344733
BMI	13669_6_FGFR3_FGFR_3	Male	191	7	MR Egger	0.0264363	0.0826219	0.749347	0.00890848	0.0380922	0.824363
BMI	13669_6_FGFR3_FGFR_3	Male	191	7	Weighted median	0.0446181	0.0548769	0.416186	-0.0095227	0.0167641	0.570008
BMI	13669_6_FGFR3_FGFR_3	Male	191	7	IVW-MRE	0.0397558	0.0298189	0.182453	-0.0167146	0.0125097	0.181504
BMI	13669_6_FGFR3_FGFR_3	Male	191	7	Weighted mode	0.0486827	0.0725883	0.503246	-0.00655817	0.0153656	0.684408
BMI	13671_40_ELANE_Elastase	Male	191	21	MR Egger	0.133543	0.0914837	0.146021	0.00955225	0.0191042	0.622811
BMI	13671_40_ELANE_Elastase	Male	191	21	Weighted median	0.103336	0.0503531	0.0401476	-0.00735535	0.0106383	0.489311
BMI	13671_40_ELANE_Elastase	Male	191	21	IVW-MRE	0.0925123	0.0337407	0.0061092	-0.000246173	0.0125362	0.984333
BMI	13671_40_ELANE_Elastase	Male	191	21	Weighted mode	0.176307	0.0815231	0.031816	-0.000952169	0.0111914	0.933043
BMI	13672_3_HSPA6_HSP76	Male	191	4	MR Egger	0.152398	0.0819965	0.0646404	-0.0732116	0.0395898	0.205659
BMI	13672_3_HSPA6_HSP76	Male	191	4	Weighted median	0.173373	0.0450514	0.000118921	-0.00345895	0.014275	0.808542
BMI	13672_3_HSPA6_HSP76	Male	191	4	IVW-MRE	0.120553	0.0294205	4.17503e-05	0.0048553	0.0144227	0.736386
BMI	13672_3_HSPA6_HSP76	Male	191	4	Weighted mode	0.211738	0.0741124	0.00475326	-0.0118219	0.0148043	0.482925
BMI	13673_21_CCT7_TCPH	Male	191	4	MR Egger	-0.0984643	0.0869797	0.259053	-0.0390894	0.0501223	0.517101
BMI	13673_21_CCT7_TCPH	Male	191	4	Weighted median	-0.0810652	0.0489358	0.0976082	0.0224007	0.0169926	0.187415
BMI	13673_21_CCT7_TCPH	Male	191	4	IVW-MRE	-0.0752751	0.0311212	0.015573	0.0279097	0.0149274	0.061527
BMI	13673_21_CCT7_TCPH	Male	191	4	Weighted mode	-0.0845332	0.0766634	0.271572	0.0194843	0.0169686	0.334118
BMI	13676_46_INHBB_Inhibin_bB_chain	Male	191	9	MR Egger	0.178507	0.0854588	0.0380644	-0.0125221	0.0204631	0.559924
BMI	13676_46_INHBB_Inhibin_bB_chain	Male	191	9	Weighted median	0.0932998	0.056225	0.0970352	0.0135498	0.00694444	0.0510358
BMI	13676_46_INHBB_Inhibin_bB_chain	Male	191	9	IVW-MRE	0.0456862	0.0308095	0.138112	0.0176412	0.0134388	0.189281
BMI	13676_46_INHBB_Inhibin_bB_chain	Male	191	9	Weighted mode	0.0993766	0.0811107	0.222018	0.016541	0.00662548	0.0371402
BMI	13680_3_NAB2_NAB2	Male	191		MR Egger	0.110922	0.07908	0.162361
BMI	13680_3_NAB2_NAB2	Male	191		Weighted median	0.158921	0.0516716	0.00210079
BMI	13680_3_NAB2_NAB2	Male	191		IVW-MRE	0.105556	0.0276541	0.000135075
BMI	13680_3_NAB2_NAB2	Male	191		Weighted mode	0.19511	0.0727897	0.00799818
BMI	13681_173_CSNK2A2_CSK22	Male	191	4	MR Egger	0.100131	0.0823425	0.225488	-0.0250561	0.0366145	0.564426
BMI	13681_173_CSNK2A2_CSK22	Male	191	4	Weighted median	0.149482	0.0462178	0.00121942	-0.0121732	0.0125823	0.333301
BMI	13681_173_CSNK2A2_CSK22	Male	191	4	IVW-MRE	0.094566	0.0295694	0.00138334	-0.00824281	0.0128799	0.522189
BMI	13681_173_CSNK2A2_CSK22	Male	191	4	Weighted mode	0.174613	0.0746053	0.0202959	-0.0145409	0.0146775	0.394869
BMI	13682_47_CSF1R_M_CSF_R	Male	191	22	MR Egger	0.155633	0.0881378	0.0790446	0.0136143	0.0256894	0.601975
BMI	13682_47_CSF1R_M_CSF_R	Male	191	22	Weighted median	0.0932638	0.0457294	0.041403	-0.0102949	0.0104756	0.325732
BMI	13682_47_CSF1R_M_CSF_R	Male	191	22	IVW-MRE	0.0653435	0.0316958	0.0392476	-0.0148088	0.011279	0.189199
BMI	13682_47_CSF1R_M_CSF_R	Male	191	22	Weighted mode	0.167684	0.078957	0.0349853	-0.00855516	0.0118219	0.477253
BMI	13683_18_CLCNKB_CLCKB	Male	191		MR Egger	0.210971	0.078062	0.00750654
BMI	13683_18_CLCNKB_CLCKB	Male	191		Weighted median	0.0962889	0.0443989	0.0301039
BMI	13683_18_CLCNKB_CLCKB	Male	191		IVW-MRE	0.0510694	0.0267269	0.0560318
BMI	13683_18_CLCNKB_CLCKB	Male	191		Weighted mode	0.168349	0.0779784	0.0321098
BMI	13686_2_IL5RA_IL_5_Ra	Male	191	25	MR Egger	0.265257	0.0859007	0.00231897	0.0164026	0.0181906	0.376559
BMI	13686_2_IL5RA_IL_5_Ra	Male	191	25	Weighted median	0.135228	0.051927	0.00920931	0.0184535	0.00778454	0.0177622
BMI	13686_2_IL5RA_IL_5_Ra	Male	191	25	IVW-MRE	0.0949521	0.0311997	0.00233952	0.00218813	0.0111151	0.843937
BMI	13686_2_IL5RA_IL_5_Ra	Male	191	25	Weighted mode	0.13727	0.0773695	0.0776294	0.0154243	0.00682501	0.033176
BMI	13688_2_CAPSL_CAPSL	Male	191		MR Egger	-0.0269266	0.0775549	0.728832
BMI	13688_2_CAPSL_CAPSL	Male	191		Weighted median	-0.0157515	0.048824	0.746984
BMI	13688_2_CAPSL_CAPSL	Male	191		IVW-MRE	0.0343073	0.0266568	0.198094
BMI	13688_2_CAPSL_CAPSL	Male	191		Weighted mode	-0.0262431	0.079736	0.742423
BMI	13689_2_ODC1_Ornithine_decarboxylase	Male	191	9	MR Egger	0.174957	0.0830691	0.0365109	0.0247527	0.0329115	0.476513
BMI	13689_2_ODC1_Ornithine_decarboxylase	Male	191	9	Weighted median	0.237155	0.0476159	6.3389e-07	-0.00950613	0.0172055	0.580602
BMI	13689_2_ODC1_Ornithine_decarboxylase	Male	191	9	IVW-MRE	0.140791	0.0298987	2.49002e-06	-0.00364675	0.0141937	0.797235
BMI	13689_2_ODC1_Ornithine_decarboxylase	Male	191	9	Weighted mode	0.282881	0.0795349	0.000474135	-0.00973239	0.0231342	0.685052
BMI	13691_10_SLC5A8_SC5A8	Male	191	25	MR Egger	-0.0660865	0.117921	0.575848	0.0177817	0.0279357	0.530719
BMI	13691_10_SLC5A8_SC5A8	Male	191	25	Weighted median	-0.00982407	0.0511538	0.847703	0.0132933	0.00870925	0.126925
BMI	13691_10_SLC5A8_SC5A8	Male	191	25	IVW-MRE	-0.0146227	0.0423093	0.729633	-0.0049185	0.0135969	0.717549
BMI	13691_10_SLC5A8_SC5A8	Male	191	25	Weighted mode	-0.0429864	0.0862502	0.618784	0.0115552	0.00931354	0.226712
BMI	13692_154_WISP1_WISP_1	Male	191	16	MR Egger	0.0753129	0.0845974	0.374463	0.0287428	0.0101986	0.0136787
BMI	13692_154_WISP1_WISP_1	Male	191	16	Weighted median	0.0471309	0.0485612	0.331775	0.0092318	0.00605558	0.127381
BMI	13692_154_WISP1_WISP_1	Male	191	16	IVW-MRE	0.0507451	0.0304584	0.0957038	0.00371538	0.00844172	0.659849
BMI	13692_154_WISP1_WISP_1	Male	191	16	Weighted mode	0.00233212	0.0748075	0.975163	0.00918003	0.005636	0.124167
BMI	13694_24_CRLF2_TSLP_R	Male	191		MR Egger	0.153493	0.0771304	0.0480273
BMI	13694_24_CRLF2_TSLP_R	Male	191		Weighted median	0.096713	0.049107	0.0489031
BMI	13694_24_CRLF2_TSLP_R	Male	191		IVW-MRE	0.0725934	0.0275674	0.00845571
BMI	13694_24_CRLF2_TSLP_R	Male	191		Weighted mode	0.114335	0.0812551	0.161028
BMI	13697_51_GPD1_GPDA	Male	191		MR Egger	0.199414	0.0835055	0.0179239
BMI	13697_51_GPD1_GPDA	Male	191		Weighted median	0.159016	0.0513773	0.00196766
BMI	13697_51_GPD1_GPDA	Male	191		IVW-MRE	0.172984	0.0299753	7.88595e-09
BMI	13697_51_GPD1_GPDA	Male	191		Weighted mode	0.160957	0.0793066	0.0437972
BMI	13698_28_KIAA0319L_K319L	Male	191	4	MR Egger	0.164031	0.0824983	0.0482218	-0.106376	0.219143	0.67535
BMI	13698_28_KIAA0319L_K319L	Male	191	4	Weighted median	0.144948	0.0446832	0.00117899	-0.0143815	0.0188214	0.444804
BMI	13698_28_KIAA0319L_K319L	Male	191	4	IVW-MRE	0.117336	0.0296632	7.63412e-05	-0.0410848	0.0484062	0.396021
BMI	13698_28_KIAA0319L_K319L	Male	191	4	Weighted mode	0.184591	0.0788495	0.0202665	-0.0123275	0.0191347	0.565283
BMI	13700_10_ANXA2_annexin_II	Male	191	8	MR Egger	0.209708	0.0800184	0.00948727	0.0540422	0.0152259	0.0120814
BMI	13700_10_ANXA2_annexin_II	Male	191	8	Weighted median	0.103644	0.0439547	0.018375	0.00407576	0.00844587	0.629398
BMI	13700_10_ANXA2_annexin_II	Male	191	8	IVW-MRE	0.102277	0.0282584	0.000295345	-0.00450442	0.0138	0.744115
BMI	13700_10_ANXA2_annexin_II	Male	191	8	Weighted mode	0.0845757	0.0909741	0.353722	0.00488102	0.0084256	0.580537
BMI	13704_5_HMGCS2_HMCS2	Male	191	4	MR Egger	0.165097	0.0879409	0.0620096	-0.107263	0.240971	0.699767
BMI	13704_5_HMGCS2_HMCS2	Male	191	4	Weighted median	0.0307036	0.0502558	0.541235	0.0171336	0.032454	0.597544
BMI	13704_5_HMGCS2_HMCS2	Male	191	4	IVW-MRE	0.0597673	0.0316231	0.0587594	0.0328472	0.0288521	0.254926
BMI	13704_5_HMGCS2_HMCS2	Male	191	4	Weighted mode	0.0480362	0.0717963	0.504268	0.00176031	0.044687	0.971053
BMI	13711_10_CLTC_CLH1	Male	191	3	MR Egger	0.206025	0.0819088	0.0127266	-0.0236663	0.355845	0.957723
BMI	13711_10_CLTC_CLH1	Male	191	3	Weighted median	0.158971	0.0448311	0.000391129	-0.0154513	0.0197172	0.433248
BMI	13711_10_CLTC_CLH1	Male	191	3	IVW-MRE	0.115025	0.0294766	9.52993e-05	-0.0488418	0.0630693	0.438685
BMI	13711_10_CLTC_CLH1	Male	191	3	Weighted mode	0.198067	0.0737139	0.0078497	-0.00973948	0.018868	0.657125
BMI	13713_164_SEC22A_SC22A	Male	191		MR Egger	0.0684138	0.0820649	0.405528
BMI	13713_164_SEC22A_SC22A	Male	191		Weighted median	0.0342925	0.047808	0.473191
BMI	13713_164_SEC22A_SC22A	Male	191	2	IVW-MRE	0.0303805	0.0294949	0.302998	0.021343	0.0109459	0.0511935
BMI	13713_164_SEC22A_SC22A	Male	191		Weighted mode	0.0771529	0.0769923	0.317576
BMI	13717_15_FCN2_FCN2	Male	191	16	MR Egger	0.179863	0.0846199	0.0348397	-0.00316762	0.0155966	0.841982
BMI	13717_15_FCN2_FCN2	Male	191	16	Weighted median	0.169935	0.0508766	0.000837361	0.0012015	0.00779003	0.877424
BMI	13717_15_FCN2_FCN2	Male	191	16	IVW-MRE	0.127141	0.0304516	2.97754e-05	0.00209201	0.00967539	0.828817
BMI	13717_15_FCN2_FCN2	Male	191	16	Weighted mode	0.193917	0.0829144	0.0203877	0.000259426	0.00779604	0.973893
BMI	13719_19_PAK4_PAK4	Male	191	3	MR Egger	0.0921964	0.086349	0.287009	-0.105679	0.303142	0.786454
BMI	13719_19_PAK4_PAK4	Male	191	3	Weighted median	0.0165263	0.0526135	0.753439	-0.0368071	0.0388963	0.344002
BMI	13719_19_PAK4_PAK4	Male	191	3	IVW-MRE	0.0238314	0.0310658	0.443007	-0.0240609	0.0322426	0.455519
BMI	13719_19_PAK4_PAK4	Male	191	3	Weighted mode	0.000739644	0.0734739	0.991979	-0.046021	0.0428104	0.394848
BMI	13720_95_PRTN3_Proteinase_3	Male	191	20	MR Egger	0.0864569	0.0892723	0.334051	0.00526569	0.0467352	0.911539
BMI	13720_95_PRTN3_Proteinase_3	Male	191	20	Weighted median	0.0213156	0.0514565	0.678694	-0.00901065	0.0150385	0.549057
BMI	13720_95_PRTN3_Proteinase_3	Male	191	20	IVW-MRE	0.0128586	0.0322627	0.690219	-0.0178984	0.0196353	0.36201
BMI	13720_95_PRTN3_Proteinase_3	Male	191	20	Weighted mode	0.0868223	0.0866138	0.317422	-0.00274252	0.0163162	0.868292
BMI	13724_27_FGF19_FGF_19	Male	191	5	MR Egger	-0.12839	0.0960399	0.18288	0.0696524	0.0495878	0.254766
BMI	13724_27_FGF19_FGF_19	Male	191	5	Weighted median	-0.155031	0.0486172	0.00142856	-0.00115224	0.00924422	0.900805
BMI	13724_27_FGF19_FGF_19	Male	191	5	IVW-MRE	-0.102545	0.0344144	0.00288528	-0.0187246	0.0337244	0.57874
BMI	13724_27_FGF19_FGF_19	Male	191	5	Weighted mode	-0.168034	0.079784	0.0365074	-0.00014716	0.00988568	0.988836
BMI	13726_4_CD80_B7	Male	191		MR Egger	0.157227	0.0829984	0.0597076
BMI	13726_4_CD80_B7	Male	191		Weighted median	0.108178	0.0469074	0.0210986
BMI	13726_4_CD80_B7	Male	191	2	IVW-MRE	0.0893675	0.0298595	0.00276304	-0.0292454	0.0238153	0.219443
BMI	13726_4_CD80_B7	Male	191		Weighted mode	0.153672	0.0735853	0.0380988
BMI	13727_44_SPOP_SPOP	Male	191		MR Egger	0.0535043	0.078715	0.497512
BMI	13727_44_SPOP_SPOP	Male	191		Weighted median	0.106182	0.0490318	0.0303431
BMI	13727_44_SPOP_SPOP	Male	191	2	IVW-MRE	0.103615	0.0264862	9.15169e-05	-0.00332214	0.0366616	0.927798
BMI	13727_44_SPOP_SPOP	Male	191		Weighted mode	0.0875311	0.0705714	0.216386
BMI	13728_19_ERP29_ERP29	Male	191		MR Egger	0.120099	0.0844229	0.156505
BMI	13728_19_ERP29_ERP29	Male	191		Weighted median	0.0824038	0.0508503	0.105121
BMI	13728_19_ERP29_ERP29	Male	191	2	IVW-MRE	0.0458337	0.0303284	0.130726	-0.0372304	0.0375074	0.320898
BMI	13728_19_ERP29_ERP29	Male	191		Weighted mode	0.0634707	0.0710114	0.372554
BMI	13729_26_SFXN5_SFXN5	Male	191	4	MR Egger	0.174448	0.0788938	0.0282226	0.0416589	0.0732264	0.626789
BMI	13729_26_SFXN5_SFXN5	Male	191	4	Weighted median	0.160446	0.0479568	0.000820928	0.0383001	0.0166657	0.0215541
BMI	13729_26_SFXN5_SFXN5	Male	191	4	IVW-MRE	0.115913	0.0258852	7.53622e-06	0.0365757	0.0219403	0.095503
BMI	13729_26_SFXN5_SFXN5	Male	191	4	Weighted mode	0.191632	0.0733613	0.00971646	0.0476145	0.0176696	0.0741174
BMI	13733_5_IL12B_IL_12_p40	Male	191	18	MR Egger	0.0915918	0.0831976	0.272343	-0.0193962	0.0231524	0.414504
BMI	13733_5_IL12B_IL_12_p40	Male	191	18	Weighted median	0.114489	0.0504929	0.0233645	-0.0145313	0.0130407	0.26515
BMI	13733_5_IL12B_IL_12_p40	Male	191	18	IVW-MRE	0.0904572	0.0298233	0.0024205	-0.0160328	0.012161	0.187379
BMI	13733_5_IL12B_IL_12_p40	Male	191	18	Weighted mode	0.133099	0.0805808	0.100237	-0.00525286	0.0146596	0.724512
BMI	13735_1_RAP1GAP_RPGP1	Male	191		MR Egger	0.098289	0.0788962	0.214379
BMI	13735_1_RAP1GAP_RPGP1	Male	191		Weighted median	0.114845	0.0506815	0.0234504
BMI	13735_1_RAP1GAP_RPGP1	Male	191		IVW-MRE	0.073694	0.0274504	0.00726116
BMI	13735_1_RAP1GAP_RPGP1	Male	191		Weighted mode	0.139152	0.0722738	0.0556799
BMI	13738_8_INHBA_Inhibin_bA_chain	Male	191	6	MR Egger	0.283369	0.119156	0.0183981	-0.468193	0.178073	0.0582338
BMI	13738_8_INHBA_Inhibin_bA_chain	Male	191	6	Weighted median	0.171241	0.0584259	0.00337977	-0.071547	0.026936	0.00790299
BMI	13738_8_INHBA_Inhibin_bA_chain	Male	191	6	IVW-MRE	0.128113	0.0427516	0.00272924	-0.0692877	0.0584563	0.235903
BMI	13738_8_INHBA_Inhibin_bA_chain	Male	191	6	Weighted mode	0.144474	0.0839372	0.0868393	-0.0758432	0.041519	0.127305
BMI	13740_51_FRZB_sFRP_3	Male	97		MR Egger	0.337326	0.100328	0.00111544
BMI	13740_51_FRZB_sFRP_3	Male	97		Weighted median	0.118224	0.061947	0.0563303
BMI	13740_51_FRZB_sFRP_3	Male	97		IVW-MRE	0.0722892	0.0379278	0.0566546
BMI	13740_51_FRZB_sFRP_3	Male	97		Weighted mode	0.219047	0.0880407	0.0145692
BMI	13743_56_CUL4B_CUL4B	Male	191		MR Egger	0.123994	0.0797302	0.121578
BMI	13743_56_CUL4B_CUL4B	Male	191		Weighted median	0.0995733	0.0456602	0.0292023
BMI	13743_56_CUL4B_CUL4B	Male	191		IVW-MRE	0.0723597	0.0273714	0.00820235
BMI	13743_56_CUL4B_CUL4B	Male	191		Weighted mode	0.0778498	0.0728871	0.286836
BMI	13744_37_IL3RA_IL_3_Ra	Male	191	22	MR Egger	0.0580028	0.083425	0.487741	-0.00932442	0.00901122	0.313133
BMI	13744_37_IL3RA_IL_3_Ra	Male	191	22	Weighted median	0.0446078	0.0527074	0.397369	-0.0130963	0.00591908	0.026928
BMI	13744_37_IL3RA_IL_3_Ra	Male	191	22	IVW-MRE	0.0441369	0.0299645	0.140758	-0.0126807	0.0069731	0.0689861
BMI	13744_37_IL3RA_IL_3_Ra	Male	191	22	Weighted mode	0.0361343	0.0809122	0.655682	-0.0134814	0.00489365	0.0118692
BMI	13745_10_PKD2_PKD2	Male	191		MR Egger	0.15621	0.0789471	0.0493056
BMI	13745_10_PKD2_PKD2	Male	191		Weighted median	0.124759	0.0493811	0.0115222
BMI	13745_10_PKD2_PKD2	Male	191		IVW-MRE	0.0817403	0.0265464	0.00207597
BMI	13745_10_PKD2_PKD2	Male	191		Weighted mode	0.125159	0.0774092	0.107571
BMI	13748_4_CCL8_MCP_2	Male	191	14	MR Egger	0.118	0.0765504	0.124874	-0.00987117	0.0112275	0.396559
BMI	13748_4_CCL8_MCP_2	Male	191	14	Weighted median	0.120182	0.0488433	0.0138718	0.00462656	0.00614228	0.451311
BMI	13748_4_CCL8_MCP_2	Male	191	14	IVW-MRE	0.0800611	0.0270902	0.00312318	0.00178142	0.00704916	0.800489
BMI	13748_4_CCL8_MCP_2	Male	191	14	Weighted mode	0.121429	0.0747805	0.106074	0.00191988	0.00560694	0.737515
BMI	13926_1_RMI1_RMI1	Male	191	3	MR Egger	0.199289	0.0812484	0.0150806	0.0548108	0.0962599	0.670474
BMI	13926_1_RMI1_RMI1	Male	191	3	Weighted median	0.171105	0.0452415	0.000155546	0.0204179	0.0248705	0.411664
BMI	13926_1_RMI1_RMI1	Male	191	3	IVW-MRE	0.102326	0.0291951	0.000456743	0.0152568	0.0220803	0.489585
BMI	13926_1_RMI1_RMI1	Male	191	3	Weighted mode	0.216134	0.0692515	0.00208368	0.0262988	0.0271012	0.434215
BMI	13929_27_CROT_OCTC	Male	191	10	MR Egger	0.0881997	0.0833545	0.291348	0.00922803	0.013294	0.50724
BMI	13929_27_CROT_OCTC	Male	191	10	Weighted median	-0.000417199	0.0497069	0.993303	-0.00134839	0.00938742	0.885787
BMI	13929_27_CROT_OCTC	Male	191	10	IVW-MRE	0.0166104	0.0297567	0.576704	-0.00286104	0.0105127	0.785505
BMI	13929_27_CROT_OCTC	Male	191	10	Weighted mode	0.0167148	0.0746136	0.822983	-0.00166557	0.00883383	0.854633
BMI	13930_3_APOBEC3G_ABC3G	Male	184	6	MR Egger	0.0275432	0.0883365	0.755551	0.0444915	0.0804193	0.609561
BMI	13930_3_APOBEC3G_ABC3G	Male	184	6	Weighted median	-0.0226506	0.0502825	0.652374	0.00157266	0.021178	0.940804
BMI	13930_3_APOBEC3G_ABC3G	Male	184	6	IVW-MRE	0.0115964	0.0318938	0.716161	-0.00315194	0.020417	0.877311
BMI	13930_3_APOBEC3G_ABC3G	Male	184	6	Weighted mode	-0.0112734	0.0724112	0.876452	-1.28039e-05	0.0227554	0.999573
BMI	13931_22_PSMD9_PSMD9	Male	191		MR Egger	0.0665147	0.0834172	0.426235
BMI	13931_22_PSMD9_PSMD9	Male	191		Weighted median	0.091293	0.0536425	0.0887783
BMI	13931_22_PSMD9_PSMD9	Male	191	2	IVW-MRE	0.0780652	0.0299735	0.00920156	0.060929	0.0261007	0.019576
BMI	13931_22_PSMD9_PSMD9	Male	191		Weighted mode	0.0606153	0.0785082	0.441021
BMI	13932_45_ARHGEF7_COOL_1	Male	191	5	MR Egger	0.149291	0.0832737	0.0746086	-0.0153255	0.0302623	0.647434
BMI	13932_45_ARHGEF7_COOL_1	Male	191	5	Weighted median	0.156723	0.0445599	0.00043624	-0.00726574	0.0123983	0.557858
BMI	13932_45_ARHGEF7_COOL_1	Male	191	5	IVW-MRE	0.116353	0.029859	9.74964e-05	-0.00184415	0.0113961	0.871445
BMI	13932_45_ARHGEF7_COOL_1	Male	191	5	Weighted mode	0.228865	0.0712715	0.0015525	-0.0113271	0.0137277	0.455664
BMI	13933_276_NAB1_NAB1	Male	191	4	MR Egger	0.228053	0.0967202	0.0194025	0.0882801	0.420683	0.853221
BMI	13933_276_NAB1_NAB1	Male	191	4	Weighted median	0.186081	0.0450213	3.57779e-05	0.0199161	0.033167	0.548187
BMI	13933_276_NAB1_NAB1	Male	191	4	IVW-MRE	0.174781	0.0347877	5.05473e-07	-0.089957	0.0937106	0.337083
BMI	13933_276_NAB1_NAB1	Male	191	4	Weighted mode	0.311482	0.0832734	0.000243087	0.0206013	0.0308014	0.551462
BMI	13934_3_MCF2L_MCF2L	Male	191	5	MR Egger	0.115077	0.0811899	0.158019	-0.028559	0.0215281	0.276586
BMI	13934_3_MCF2L_MCF2L	Male	191	5	Weighted median	0.0664169	0.0489012	0.174405	-0.00829519	0.0127523	0.515379
BMI	13934_3_MCF2L_MCF2L	Male	191	5	IVW-MRE	0.064629	0.0292326	0.0270459	-0.00573805	0.0111437	0.606613
BMI	13934_3_MCF2L_MCF2L	Male	191	5	Weighted mode	0.0837116	0.0725841	0.250234	-0.011666	0.014007	0.451761
BMI	13936_24_PGK2_PGK2	Male	191		MR Egger	0.144196	0.0785144	0.0678472
BMI	13936_24_PGK2_PGK2	Male	191		Weighted median	0.113996	0.051441	0.0266872
BMI	13936_24_PGK2_PGK2	Male	191	2	IVW-MRE	0.0608838	0.0281967	0.0308307	-0.0290504	0.0137934	0.0351946
BMI	13936_24_PGK2_PGK2	Male	191		Weighted mode	0.117095	0.0708054	0.0998272
BMI	13937_75_CAND1_CAND1	Male	191		MR Egger	0.145186	0.0803027	0.0721984
BMI	13937_75_CAND1_CAND1	Male	191		Weighted median	0.125334	0.0507829	0.0135857
BMI	13937_75_CAND1_CAND1	Male	191		IVW-MRE	0.111307	0.0285761	9.81527e-05
BMI	13937_75_CAND1_CAND1	Male	191		Weighted mode	0.146002	0.0707768	0.0404869
BMI	13939_14_UGP2_UGPA1	Male	191		MR Egger	0.0688009	0.0768162	0.371576
BMI	13939_14_UGP2_UGPA1	Male	191		Weighted median	0.0209784	0.0483182	0.664163
BMI	13939_14_UGP2_UGPA1	Male	191		IVW-MRE	0.0558783	0.02812	0.0469069
BMI	13939_14_UGP2_UGPA1	Male	191		Weighted mode	0.0138415	0.0614419	0.822004
BMI	13940_19_IFI16_IP16	Male	191		MR Egger	0.192579	0.0826438	0.0208494
BMI	13940_19_IFI16_IP16	Male	191		Weighted median	0.171509	0.0493175	0.000505817
BMI	13940_19_IFI16_IP16	Male	191		IVW-MRE	0.137821	0.0297137	3.51316e-06
BMI	13940_19_IFI16_IP16	Male	191		Weighted mode	0.180461	0.0772984	0.0206085
BMI	13941_82_FARS2_SYFM	Male	191	4	MR Egger	0.180409	0.078785	0.023132	-0.109999	0.0611535	0.213876
BMI	13941_82_FARS2_SYFM	Male	191	4	Weighted median	0.14647	0.043709	0.000805155	0.00412	0.018074	0.819684
BMI	13941_82_FARS2_SYFM	Male	191	4	IVW-MRE	0.124869	0.0279093	7.67351e-06	0.0102706	0.0168534	0.542256
BMI	13941_82_FARS2_SYFM	Male	191	4	Weighted mode	0.187286	0.0735524	0.0116804	-0.0132249	0.023873	0.618215
BMI	13942_140_SPSB1_SPSB1	Male	191	4	MR Egger	0.152738	0.0838665	0.0701571	0.32246	0.183775	0.221409
BMI	13942_140_SPSB1_SPSB1	Male	191	4	Weighted median	0.214391	0.0455147	2.47277e-06	-0.0163755	0.0274791	0.551226
BMI	13942_140_SPSB1_SPSB1	Male	191	4	IVW-MRE	0.147146	0.030087	1.00489e-06	-0.0641535	0.0670613	0.338749
BMI	13942_140_SPSB1_SPSB1	Male	191	4	Weighted mode	0.286115	0.0736178	0.000140419	-0.0202519	0.0272355	0.511068
BMI	13943_38_DPY30_DPY30	Male	191	6	MR Egger	0.203304	0.0850215	0.0177748	0.0138473	0.15808	0.934407
BMI	13943_38_DPY30_DPY30	Male	191	6	Weighted median	0.173632	0.0491028	0.000406089	0.0272817	0.028313	0.335258
BMI	13943_38_DPY30_DPY30	Male	191	6	IVW-MRE	0.112876	0.0306123	0.000226674	0.024814	0.0344586	0.471457
BMI	13943_38_DPY30_DPY30	Male	191	6	Weighted mode	0.214385	0.0791019	0.00733902	0.0273964	0.0370247	0.492588
BMI	13944_3_SULT1A3_SULT_1A3	Male	191	7	MR Egger	0.0402151	0.114269	0.725281	0.0764847	0.0465777	0.161495
BMI	13944_3_SULT1A3_SULT_1A3	Male	191	7	Weighted median	-0.0508588	0.0487076	0.296409	0.0426663	0.0202128	0.0347848
BMI	13944_3_SULT1A3_SULT_1A3	Male	191	7	IVW-MRE	0.0156878	0.0409841	0.701885	0.0513136	0.0240133	0.0326075
BMI	13944_3_SULT1A3_SULT_1A3	Male	191	7	Weighted mode	-0.0900478	0.0924445	0.331259	0.0465466	0.0245957	0.107284
BMI	13946_8_DDX23_DDX23	Male	191	5	MR Egger	0.16329	0.084678	0.0553077	0.0140773	0.0789409	0.869829
BMI	13946_8_DDX23_DDX23	Male	191	5	Weighted median	0.155371	0.0455325	0.000644139	0.0362694	0.0191747	0.0585546
BMI	13946_8_DDX23_DDX23	Male	191	5	IVW-MRE	0.111446	0.0305004	0.000258265	0.0319846	0.0061036	1.60319e-07
BMI	13946_8_DDX23_DDX23	Male	191	5	Weighted mode	0.212554	0.079936	0.00850468	0.0370769	0.0221245	0.16908
BMI	13947_371_NUDT12_NUD12	Male	191	6	MR Egger	0.132086	0.0793651	0.0977117	0.0197555	0.0104796	0.132493
BMI	13947_371_NUDT12_NUD12	Male	191	6	Weighted median	0.0962554	0.0504247	0.0562757	0.0109166	0.0079833	0.171492
BMI	13947_371_NUDT12_NUD12	Male	191	6	IVW-MRE	0.0675257	0.0285801	0.0181433	0.00984356	0.00582767	0.0911988
BMI	13947_371_NUDT12_NUD12	Male	191	6	Weighted mode	0.120099	0.0772855	0.121856	0.0120804	0.00796263	0.189681
BMI	13948_50_GABBR2_GABR2	Male	191		MR Egger	0.0699944	0.0783671	0.372907
BMI	13948_50_GABBR2_GABR2	Male	191		Weighted median	0.0881409	0.0474125	0.0630239
BMI	13948_50_GABBR2_GABR2	Male	191	2	IVW-MRE	0.030511	0.0269813	0.258131	0.0808339	0.0868187	0.35182
BMI	13948_50_GABBR2_GABR2	Male	191		Weighted mode	0.106033	0.0715709	0.140129
BMI	13950_9_COL4A3BP_C43BP	Male	191	3	MR Egger	0.159684	0.0819154	0.0527309	-0.0144766	0.10809	0.915241
BMI	13950_9_COL4A3BP_C43BP	Male	191	3	Weighted median	0.120074	0.0422404	0.00447435	0.0129553	0.0281538	0.645401
BMI	13950_9_COL4A3BP_C43BP	Male	191	3	IVW-MRE	0.0942347	0.0294419	0.00137093	0.0121427	0.00494323	0.0140328
BMI	13950_9_COL4A3BP_C43BP	Male	191	3	Weighted mode	0.179503	0.0762101	0.0195235	0.012953	0.0299262	0.707343
BMI	13954_9_GNPNAT1_GNA1	Male	191		MR Egger	0.010159	0.0848565	0.904832
BMI	13954_9_GNPNAT1_GNA1	Male	191		Weighted median	-0.0235203	0.0499163	0.637501
BMI	13954_9_GNPNAT1_GNA1	Male	191	2	IVW-MRE	-0.00301919	0.0303971	0.92088	0.0264893	0.0158227	0.0941045
BMI	13954_9_GNPNAT1_GNA1	Male	191		Weighted mode	-0.0377761	0.0758742	0.619146
BMI	13955_33_DAPK1_DAPK1	Male	191	7	MR Egger	0.199126	0.0852335	0.0205268	0.020251	0.0285683	0.510083
BMI	13955_33_DAPK1_DAPK1	Male	191	7	Weighted median	0.131743	0.0466706	0.00476013	0.00543463	0.0118783	0.647291
BMI	13955_33_DAPK1_DAPK1	Male	191	7	IVW-MRE	0.0752473	0.0307874	0.0145215	0.000582586	0.0156878	0.970376
BMI	13955_33_DAPK1_DAPK1	Male	191	7	Weighted mode	0.177963	0.0748636	0.0184396	0.00425882	0.0124877	0.744697
BMI	13958_5_RBM46_RBM46	Male	191		MR Egger	0.106124	0.0775018	0.172526
BMI	13958_5_RBM46_RBM46	Male	191		Weighted median	0.0773635	0.0475863	0.104002
BMI	13958_5_RBM46_RBM46	Male	191		IVW-MRE	0.0709043	0.0263845	0.00720216
BMI	13958_5_RBM46_RBM46	Male	191		Weighted mode	0.0840702	0.0727756	0.249461
BMI	13959_7_LAP3_LAP	Male	191	5	MR Egger	0.0104459	0.0803277	0.896672	-0.0125426	0.0380924	0.763601
BMI	13959_7_LAP3_LAP	Male	191	5	Weighted median	0.000644119	0.0507789	0.989879	-0.0153904	0.0186464	0.409155
BMI	13959_7_LAP3_LAP	Male	191	5	IVW-MRE	0.00876935	0.0288588	0.761226	-0.00617871	0.0208453	0.766919
BMI	13959_7_LAP3_LAP	Male	191	5	Weighted mode	-0.00775696	0.0691616	0.910817	-0.0219491	0.0206848	0.348456
BMI	13960_15_AGAP3_AGAP3	Male	191	3	MR Egger	0.153518	0.0783208	0.0514513	-0.0691227	0.0625789	0.468394
BMI	13960_15_AGAP3_AGAP3	Male	191	3	Weighted median	0.133525	0.04865	0.00605832	-0.0112201	0.0208499	0.590482
BMI	13960_15_AGAP3_AGAP3	Male	191	3	IVW-MRE	0.0978747	0.0280184	0.000477206	-0.00865743	0.0145313	0.551325
BMI	13960_15_AGAP3_AGAP3	Male	191	3	Weighted mode	0.193823	0.076457	0.0120488	-0.0202058	0.023342	0.477936
BMI	13961_18_KIF3A_KIF3A	Male	191	8	MR Egger	0.292501	0.0901171	0.00138549	0.0376424	0.0721518	0.620562
BMI	13961_18_KIF3A_KIF3A	Male	191	8	Weighted median	0.208123	0.0446484	3.14119e-06	0.017957	0.0160882	0.264354
BMI	13961_18_KIF3A_KIF3A	Male	191	8	IVW-MRE	0.17044	0.03258	1.68192e-07	-0.000402101	0.0310035	0.989652
BMI	13961_18_KIF3A_KIF3A	Male	191	8	Weighted mode	0.278811	0.0798068	0.000592904	0.0148898	0.0172329	0.416192
BMI	13963_7_TOLLIP_tollip	Male	191		MR Egger	0.0538055	0.0861679	0.533101
BMI	13963_7_TOLLIP_tollip	Male	191		Weighted median	0.0226662	0.0533775	0.671099
BMI	13963_7_TOLLIP_tollip	Male	191	2	IVW-MRE	0.0179701	0.0306659	0.557878	-0.052803	0.0290941	0.0695389
BMI	13963_7_TOLLIP_tollip	Male	191		Weighted mode	0.00811599	0.0698385	0.907608
BMI	13966_30_MYOM3_MYOM3	Male	191	7	MR Egger	0.203763	0.0840893	0.0163282	-0.0398047	0.0596036	0.533828
BMI	13966_30_MYOM3_MYOM3	Male	191	7	Weighted median	0.13051	0.0446463	0.00346453	-0.0139018	0.0109917	0.205959
BMI	13966_30_MYOM3_MYOM3	Male	191	7	IVW-MRE	0.119063	0.0303004	8.51549e-05	-0.0249851	0.0216278	0.247997
BMI	13966_30_MYOM3_MYOM3	Male	191	7	Weighted mode	0.274762	0.0804612	0.000780236	-0.00988635	0.0119242	0.438778
BMI	13967_14_TXNRD1_Thioredoxin_reductase_1	Male	191		MR Egger	0.0891103	0.0824448	0.281142
BMI	13967_14_TXNRD1_Thioredoxin_reductase_1	Male	191		Weighted median	0.0700011	0.05055	0.166117
BMI	13967_14_TXNRD1_Thioredoxin_reductase_1	Male	191		IVW-MRE	0.04722	0.0295167	0.109649
BMI	13967_14_TXNRD1_Thioredoxin_reductase_1	Male	191		Weighted mode	0.067435	0.0725772	0.353991
BMI	13969_24_KPNA6_IMA7	Male	191		MR Egger	0.0398201	0.0818041	0.626982
BMI	13969_24_KPNA6_IMA7	Male	191		Weighted median	-0.00609687	0.0504657	0.90384
BMI	13969_24_KPNA6_IMA7	Male	191	2	IVW-MRE	0.0256613	0.0294922	0.384242	0.0675208	0.107702	0.530708
BMI	13969_24_KPNA6_IMA7	Male	191		Weighted mode	-0.0176841	0.0666446	0.791028
BMI	13972_4_HSD17B14_DHB14	Male	191	6	MR Egger	0.207108	0.0785528	0.00907209	0.0414352	0.070128	0.58639
BMI	13972_4_HSD17B14_DHB14	Male	191	6	Weighted median	0.151727	0.0495387	0.00219273	0.00797969	0.0288055	0.781765
BMI	13972_4_HSD17B14_DHB14	Male	191	6	IVW-MRE	0.101065	0.0284307	0.000378301	0.0222733	0.0224595	0.321339
BMI	13972_4_HSD17B14_DHB14	Male	191	6	Weighted mode	0.17304	0.0729827	0.0187421	-0.0122878	0.0503167	0.816774
BMI	13973_62_TTL_TTL	Male	191	4	MR Egger	0.0547166	0.0901576	0.544646	0.277624	0.120766	0.148264
BMI	13973_62_TTL_TTL	Male	191	4	Weighted median	-0.0134083	0.0492557	0.785454	-0.00957924	0.0302457	0.751461
BMI	13973_62_TTL_TTL	Male	191	4	IVW-MRE	0.0213906	0.0323089	0.507931	-0.0120743	0.0340412	0.722816
BMI	13973_62_TTL_TTL	Male	191	4	Weighted mode	-0.0353736	0.0782955	0.651931	0.0056435	0.0387448	0.893427
BMI	13975_56_PPFIA1_LIPA1	Male	191		MR Egger	0.123623	0.0815209	0.131075
BMI	13975_56_PPFIA1_LIPA1	Male	191		Weighted median	0.0498168	0.0468003	0.287123
BMI	13975_56_PPFIA1_LIPA1	Male	191	2	IVW-MRE	0.0491882	0.0292516	0.0926544	-0.024051	0.0525635	0.647268
BMI	13975_56_PPFIA1_LIPA1	Male	191		Weighted mode	0.100573	0.0769553	0.192827
BMI	13976_9_ARHGEF1_ARHG1	Male	191	3	MR Egger	0.0250094	0.0829788	0.763445	-0.948047	0.62948	0.373146
BMI	13976_9_ARHGEF1_ARHG1	Male	191	3	Weighted median	0.023027	0.0515143	0.654874	-0.0716904	0.0391105	0.0667996
BMI	13976_9_ARHGEF1_ARHG1	Male	191	3	IVW-MRE	0.0343142	0.0297423	0.248615	-0.0474682	0.0335729	0.157395
BMI	13976_9_ARHGEF1_ARHG1	Male	191	3	Weighted mode	0.0216556	0.0730109	0.76709	-0.0813393	0.0569037	0.289122
BMI	13977_28_BARD1_BARD1	Male	191	4	MR Egger	0.124414	0.0789227	0.116604	-0.108055	0.0769778	0.295533
BMI	13977_28_BARD1_BARD1	Male	191	4	Weighted median	0.118912	0.0478735	0.0129963	-0.0160531	0.0229684	0.484601
BMI	13977_28_BARD1_BARD1	Male	191	4	IVW-MRE	0.0906995	0.0278013	0.00110464	-0.00142286	0.0174628	0.935061
BMI	13977_28_BARD1_BARD1	Male	191	4	Weighted mode	0.135516	0.0746177	0.0709264	-0.021797	0.0268103	0.475741
BMI	13978_122_TBX3_Tbx3	Male	191		MR Egger	0.0555148	0.0718843	0.440913
BMI	13978_122_TBX3_Tbx3	Male	191		Weighted median	0.00529125	0.0507522	0.916966
BMI	13978_122_TBX3_Tbx3	Male	191		IVW-MRE	0.0468528	0.0258657	0.0700814
BMI	13978_122_TBX3_Tbx3	Male	191		Weighted mode	0.0475951	0.0628401	0.449748
BMI	13979_3_SLC26A7_S26A7	Male	191		MR Egger	0.22227	0.0796546	0.00580372
BMI	13979_3_SLC26A7_S26A7	Male	191		Weighted median	0.185627	0.0464453	6.4238e-05
BMI	13979_3_SLC26A7_S26A7	Male	191		IVW-MRE	0.120932	0.0286713	2.46612e-05
BMI	13979_3_SLC26A7_S26A7	Male	191		Weighted mode	0.233392	0.0761517	0.00249481
BMI	13982_33_RGS18_RGS18	Male	191	3	MR Egger	0.0444824	0.0805895	0.581626	1.48639	0.393045	0.164574
BMI	13982_33_RGS18_RGS18	Male	191	3	Weighted median	-0.00793431	0.0481684	0.869164	-0.0177405	0.0438144	0.685551
BMI	13982_33_RGS18_RGS18	Male	191	3	IVW-MRE	-0.00301889	0.028596	0.915923	-0.0551471	0.0894487	0.53755
BMI	13982_33_RGS18_RGS18	Male	191	3	Weighted mode	-0.0415705	0.0804955	0.606153	0.00990069	0.0398206	0.826846
BMI	13983_27_CRYZ_QOR	Male	191	11	MR Egger	0.175233	0.0978632	0.0749596	0.00293662	0.0104207	0.784464
BMI	13983_27_CRYZ_QOR	Male	191	11	Weighted median	0.0702934	0.0412775	0.0885778	-0.000840956	0.00751452	0.910894
BMI	13983_27_CRYZ_QOR	Male	191	11	IVW-MRE	0.0919975	0.0348796	0.0083501	-0.000117944	0.00613773	0.984669
BMI	13983_27_CRYZ_QOR	Male	191	11	Weighted mode	0.053569	0.0726461	0.461791	-0.000621803	0.00702085	0.931176
BMI	13984_23_DDX25_DDX25	Male	191	3	MR Egger	0.129717	0.0794758	0.10431	-0.0830742	0.0539672	0.366765
BMI	13984_23_DDX25_DDX25	Male	191	3	Weighted median	0.132175	0.0526216	0.0120117	-0.00948221	0.0171699	0.580771
BMI	13984_23_DDX25_DDX25	Male	191	3	IVW-MRE	0.104641	0.0285372	0.000245575	-0.00243993	0.0180194	0.892291
BMI	13984_23_DDX25_DDX25	Male	191	3	Weighted mode	0.121732	0.0715583	0.0905489	-0.0158755	0.0205586	0.520757
BMI	13985_12_SMURF2_SMUF2	Male	191	3	MR Egger	0.0913057	0.0820893	0.267434	-0.480165	0.351861	0.402596
BMI	13985_12_SMURF2_SMUF2	Male	191	3	Weighted median	0.110747	0.046466	0.0171537	-0.0289939	0.0401335	0.470026
BMI	13985_12_SMURF2_SMUF2	Male	191	3	IVW-MRE	0.0951254	0.0294335	0.00122982	-0.0841745	0.0866492	0.331329
BMI	13985_12_SMURF2_SMUF2	Male	191	3	Weighted mode	0.152096	0.0763334	0.0477454	0.0276196	0.0371194	0.534376
BMI	13986_6_LANCL1_LANC1	Male	191	3	MR Egger	0.00528109	0.08907	0.952783	0.048247	0.0301464	0.35554
BMI	13986_6_LANCL1_LANC1	Male	191	3	Weighted median	0.0141035	0.0500711	0.778197	0.025303	0.0247726	0.307061
BMI	13986_6_LANCL1_LANC1	Male	191	3	IVW-MRE	0.0549425	0.031984	0.085831	0.0228886	0.0334455	0.493751
BMI	13986_6_LANCL1_LANC1	Male	191	3	Weighted mode	-0.00275923	0.0748543	0.970634	0.0467075	0.0279589	0.236759
BMI	13988_67_NMRAL1_NMRL1	Male	191	15	MR Egger	0.0934182	0.0933291	0.318129	0.00556938	0.0125103	0.66351
BMI	13988_67_NMRAL1_NMRL1	Male	191	15	Weighted median	0.0365807	0.0451052	0.417361	0.00423113	0.00955141	0.657776
BMI	13988_67_NMRAL1_NMRL1	Male	191	15	IVW-MRE	0.0380033	0.0334165	0.255429	-0.00563532	0.00864791	0.514633
BMI	13988_67_NMRAL1_NMRL1	Male	191	15	Weighted mode	3.44499e-05	0.0759115	0.999638	0.00929432	0.00973642	0.355977
BMI	13990_1_PC_pyruvate_carboxylase	Male	191		MR Egger	0.194146	0.0790293	0.0149274
BMI	13990_1_PC_pyruvate_carboxylase	Male	191		Weighted median	0.0780666	0.0529982	0.14075
BMI	13990_1_PC_pyruvate_carboxylase	Male	191		IVW-MRE	0.0726792	0.0286337	0.011141
BMI	13990_1_PC_pyruvate_carboxylase	Male	191		Weighted mode	0.0673861	0.0786915	0.392893
BMI	13991_47_EIF4G3_IF4G3	Male	191		MR Egger	0.161562	0.0782659	0.0403584
BMI	13991_47_EIF4G3_IF4G3	Male	191		Weighted median	0.137042	0.0475484	0.00394952
BMI	13991_47_EIF4G3_IF4G3	Male	191	2	IVW-MRE	0.0744253	0.0269766	0.00580001	0.0451234	0.0114969	8.67953e-05
BMI	13991_47_EIF4G3_IF4G3	Male	191		Weighted mode	0.157424	0.0706759	0.0270936
BMI	13992_12_NSF_NSF	Male	191		MR Egger	0.182111	0.082112	0.0277576
BMI	13992_12_NSF_NSF	Male	191		Weighted median	0.13907	0.0440601	0.00159745
BMI	13992_12_NSF_NSF	Male	191	2	IVW-MRE	0.10424	0.0295435	0.000418177	0.0230765	0.00767575	0.00264344
BMI	13992_12_NSF_NSF	Male	191		Weighted mode	0.187877	0.0745598	0.0125651
BMI	13993_20_EPB41L1_E41L1	Male	191	5	MR Egger	0.0927872	0.0859	0.28144	0.36749	0.114987	0.0494857
BMI	13993_20_EPB41L1_E41L1	Male	191	5	Weighted median	0.0700023	0.046889	0.135454	0.0244829	0.0337438	0.468113
BMI	13993_20_EPB41L1_E41L1	Male	191	5	IVW-MRE	0.0633773	0.030789	0.0395478	0.0242332	0.0415873	0.560091
BMI	13993_20_EPB41L1_E41L1	Male	191	5	Weighted mode	0.166558	0.0882375	0.0606032	0.0446114	0.0464788	0.391498
BMI	13994_1_FBL_FBRL	Male	191	6	MR Egger	0.148099	0.0840526	0.0796884	-0.0431349	0.0759622	0.600495
BMI	13994_1_FBL_FBRL	Male	191	6	Weighted median	0.115667	0.0454586	0.0109451	-0.0116476	0.0128108	0.363246
BMI	13994_1_FBL_FBRL	Male	191	6	IVW-MRE	0.116309	0.0301879	0.000116762	-0.0278245	0.0265743	0.295079
BMI	13994_1_FBL_FBRL	Male	191	6	Weighted mode	0.257428	0.0830139	0.00222216	-0.0102154	0.0136777	0.488757
BMI	13996_16_PPCDC_COAC	Male	191		MR Egger	0.10006	0.0790454	0.207122
BMI	13996_16_PPCDC_COAC	Male	191		Weighted median	0.072151	0.048764	0.138981
BMI	13996_16_PPCDC_COAC	Male	191		IVW-MRE	0.0954689	0.0282911	0.00073946
BMI	13996_16_PPCDC_COAC	Male	191		Weighted mode	0.067108	0.0746177	0.3696
BMI	13998_26_ADSSL1_PURA1	Male	191	6	MR Egger	0.241067	0.0863781	0.0057966	0.04457	0.0401455	0.32915
BMI	13998_26_ADSSL1_PURA1	Male	191	6	Weighted median	0.147185	0.0507724	0.00374455	0.0136644	0.0094702	0.149052
BMI	13998_26_ADSSL1_PURA1	Male	191	6	IVW-MRE	0.0890717	0.0312185	0.00432855	-0.00160577	0.0310722	0.958785
BMI	13998_26_ADSSL1_PURA1	Male	191	6	Weighted mode	0.172057	0.0722006	0.0181567	0.0144968	0.0101755	0.213559
BMI	14002_18_DOCK9_DOCK9	Male	191	3	MR Egger	0.240079	0.0830166	0.00427768	-0.166412	0.318851	0.693772
BMI	14002_18_DOCK9_DOCK9	Male	191	3	Weighted median	0.19861	0.0488033	4.70949e-05	0.0325043	0.0404114	0.421203
BMI	14002_18_DOCK9_DOCK9	Male	191	3	IVW-MRE	0.131966	0.0299186	1.02975e-05	0.104851	0.0992378	0.290709
BMI	14002_18_DOCK9_DOCK9	Male	191	3	Weighted mode	0.236286	0.0714067	0.00112002	0.0238357	0.0382033	0.596361
BMI	14005_2_CHD7_CHD7	Male	191		MR Egger	0.21626	0.0788709	0.00669452
BMI	14005_2_CHD7_CHD7	Male	191		Weighted median	0.155191	0.0523522	0.00303308
BMI	14005_2_CHD7_CHD7	Male	191		IVW-MRE	0.114855	0.0270976	2.24951e-05
BMI	14005_2_CHD7_CHD7	Male	191		Weighted mode	0.215468	0.076068	0.00511562
BMI	14006_36_GNMT_GNMT	Male	191	4	MR Egger	0.0848419	0.0859201	0.324684	-0.042083	0.0238406	0.219577
BMI	14006_36_GNMT_GNMT	Male	191	4	Weighted median	0.0917371	0.0486653	0.0594213	-0.0175129	0.0106315	0.099503
BMI	14006_36_GNMT_GNMT	Male	191	4	IVW-MRE	0.0885981	0.0306727	0.00387081	-0.0174451	0.00911043	0.0555113
BMI	14006_36_GNMT_GNMT	Male	191	4	Weighted mode	0.119447	0.071814	0.0979049	-0.017682	0.0119538	0.235639
BMI	14007_22_PAPSS1_PAPS1	Male	191	5	MR Egger	0.0103091	0.0845629	0.903099	-0.0286723	0.0253601	0.34044
BMI	14007_22_PAPSS1_PAPS1	Male	191	5	Weighted median	-0.0428169	0.0534875	0.423419	-0.0240168	0.0157515	0.127325
BMI	14007_22_PAPSS1_PAPS1	Male	191	5	IVW-MRE	-0.0200828	0.0304692	0.50982	-0.0196439	0.00732558	0.0073283
BMI	14007_22_PAPSS1_PAPS1	Male	191	5	Weighted mode	-0.0400073	0.0758734	0.598607	-0.0251472	0.0179018	0.232796
BMI	14008_22_DCP1A_DCP1A	Male	191	9	MR Egger	0.159409	0.0894966	0.07649	-0.0171872	0.0209527	0.439089
BMI	14008_22_DCP1A_DCP1A	Male	191	9	Weighted median	0.159433	0.0531243	0.00268976	-0.00633691	0.0109534	0.562903
BMI	14008_22_DCP1A_DCP1A	Male	191	9	IVW-MRE	0.0759699	0.0322532	0.0185016	-0.00707101	0.00983253	0.472051
BMI	14008_22_DCP1A_DCP1A	Male	191	9	Weighted mode	0.154657	0.0812212	0.0584025	-0.00837659	0.0112548	0.478004
BMI	14009_65_TNFAIP3_TNFAIP3	Male	191	3	MR Egger	0.0416546	0.0846129	0.623081	-0.0111916	0.036845	0.812265
BMI	14009_65_TNFAIP3_TNFAIP3	Male	191	3	Weighted median	0.0640886	0.0496078	0.19639	0.0117053	0.0157166	0.456406
BMI	14009_65_TNFAIP3_TNFAIP3	Male	191	3	IVW-MRE	0.028996	0.0305004	0.34177	0.024499	0.0322539	0.447512
BMI	14009_65_TNFAIP3_TNFAIP3	Male	191	3	Weighted mode	0.0581717	0.0756863	0.443091	0.00649134	0.0153842	0.714092
BMI	14011_17_S100A11_S100A11	Male	191	6	MR Egger	0.226456	0.0837543	0.0074803	0.03138	0.0139544	0.0877665
BMI	14011_17_S100A11_S100A11	Male	191	6	Weighted median	0.162939	0.0468514	0.000505581	-0.00697275	0.00831244	0.401563
BMI	14011_17_S100A11_S100A11	Male	191	6	IVW-MRE	0.123415	0.0302029	4.38513e-05	-0.0128094	0.0142456	0.368558
BMI	14011_17_S100A11_S100A11	Male	191	6	Weighted mode	0.225908	0.075863	0.0032812	-0.00545006	0.00757414	0.504014
BMI	14012_17_DHX58_LGP2	Male	191	4	MR Egger	0.0469822	0.0870417	0.589993	-0.0329738	0.0602577	0.639135
BMI	14012_17_DHX58_LGP2	Male	191	4	Weighted median	0.134133	0.0532897	0.011834	0.00287369	0.0140926	0.83842
BMI	14012_17_DHX58_LGP2	Male	191	4	IVW-MRE	0.137021	0.0313831	1.265e-05	0.0023026	0.00538128	0.668731
BMI	14012_17_DHX58_LGP2	Male	191	4	Weighted mode	0.120629	0.0705202	0.0887944	0.00259268	0.0139236	0.864161
BMI	14013_11_TANK_TANK	Male	191		MR Egger	0.14529	0.0787673	0.0666684
BMI	14013_11_TANK_TANK	Male	191		Weighted median	0.0822925	0.0438275	0.0604298
BMI	14013_11_TANK_TANK	Male	191	2	IVW-MRE	0.0391785	0.0282391	0.165325	0.0112641	0.0561118	0.840899
BMI	14013_11_TANK_TANK	Male	191		Weighted mode	0.135532	0.0730986	0.0652755
BMI	14019_73_EVPL_EVPL	Male	191		MR Egger	0.0778561	0.0772911	0.315074
BMI	14019_73_EVPL_EVPL	Male	191		Weighted median	0.0973009	0.0487881	0.0461132
BMI	14019_73_EVPL_EVPL	Male	191		IVW-MRE	0.0530701	0.0272048	0.0510852
BMI	14019_73_EVPL_EVPL	Male	191		Weighted mode	0.10795	0.070379	0.126731
BMI	14021_81_MED4_MED4	Male	191	6	MR Egger	0.171793	0.0862926	0.0479416	0.00865252	0.0149109	0.592845
BMI	14021_81_MED4_MED4	Male	191	6	Weighted median	0.137863	0.0496718	0.00551212	-0.00103187	0.00758979	0.891857
BMI	14021_81_MED4_MED4	Male	191	6	IVW-MRE	0.0812616	0.0310094	0.00877893	-0.00207575	0.00910969	0.819754
BMI	14021_81_MED4_MED4	Male	191	6	Weighted mode	0.149429	0.073211	0.042627	-0.00114905	0.00821914	0.894273
BMI	14024_196_EDA_EDA	Male	191	5	MR Egger	0.152614	0.0826553	0.0663987	-0.241545	0.143843	0.1917
BMI	14024_196_EDA_EDA	Male	191	5	Weighted median	0.141931	0.0465204	0.00228129	0.000872731	0.0260549	0.973279
BMI	14024_196_EDA_EDA	Male	191	5	IVW-MRE	0.126428	0.0296336	1.98674e-05	-0.0490469	0.0429383	0.253344
BMI	14024_196_EDA_EDA	Male	191	5	Weighted mode	0.225553	0.0773911	0.00399102	0.0234508	0.0265105	0.426349
BMI	14025_18_TNFRSF9_4_1BB	Male	191	3	MR Egger	0.0850681	0.0804995	0.291973	0.0214945	0.252651	0.945969
BMI	14025_18_TNFRSF9_4_1BB	Male	191	3	Weighted median	0.0781437	0.0515889	0.129838	0.0085159	0.0319653	0.789923
BMI	14025_18_TNFRSF9_4_1BB	Male	191	3	IVW-MRE	0.094228	0.0288376	0.00108486	-0.00233335	0.0221674	0.916169
BMI	14025_18_TNFRSF9_4_1BB	Male	191	3	Weighted mode	0.100137	0.0729381	0.171402	0.019714	0.0441723	0.69905
BMI	14026_24_IL17F_IL_17F	Male	191	4	MR Egger	0.147177	0.080767	0.0699994	-0.0493661	0.0644144	0.523548
BMI	14026_24_IL17F_IL_17F	Male	191	4	Weighted median	0.147951	0.0494623	0.00277888	-0.0263954	0.0195265	0.176448
BMI	14026_24_IL17F_IL_17F	Male	191	4	IVW-MRE	0.0929872	0.0290379	0.0013635	-0.0190756	0.0203759	0.349178
BMI	14026_24_IL17F_IL_17F	Male	191	4	Weighted mode	0.150296	0.0739212	0.0434239	-0.0273618	0.0212888	0.288935
BMI	14028_22_PIK3C2A_P3C2A	Male	191	4	MR Egger	0.182953	0.0831526	0.0290045	-0.0736622	0.0345727	0.166829
BMI	14028_22_PIK3C2A_P3C2A	Male	191	4	Weighted median	0.127242	0.0435701	0.00349576	-0.00717335	0.0125172	0.566592
BMI	14028_22_PIK3C2A_P3C2A	Male	191	4	IVW-MRE	0.109593	0.029899	0.000246927	0.00193135	0.0164621	0.906606
BMI	14028_22_PIK3C2A_P3C2A	Male	191	4	Weighted mode	0.146401	0.0782026	0.0627336	-0.00836002	0.0119599	0.534869
BMI	14029_42_COPS2_CSN2	Male	191	9	MR Egger	0.178617	0.100377	0.0767706	0.0346724	0.0498555	0.50919
BMI	14029_42_COPS2_CSN2	Male	191	9	Weighted median	0.194264	0.0492168	7.9104e-05	0.0166742	0.0104838	0.111728
BMI	14029_42_COPS2_CSN2	Male	191	9	IVW-MRE	0.137704	0.0359501	0.000127925	0.0147199	0.0260002	0.571295
BMI	14029_42_COPS2_CSN2	Male	191	9	Weighted mode	0.224696	0.0708168	0.00176028	0.0167123	0.010328	0.144291
BMI	14034_22_TACSTD2_GA733_1_protein	Male	191	3	MR Egger	0.19347	0.0792515	0.0155587	-0.296323	0.86118	0.789024
BMI	14034_22_TACSTD2_GA733_1_protein	Male	191	3	Weighted median	0.172497	0.0424471	4.82768e-05	0.0158802	0.0415976	0.702642
BMI	14034_22_TACSTD2_GA733_1_protein	Male	191	3	IVW-MRE	0.13182	0.0278302	2.17356e-06	-0.0672612	0.098465	0.494546
BMI	14034_22_TACSTD2_GA733_1_protein	Male	191	3	Weighted mode	0.238969	0.0780317	0.00251377	0.031925	0.0366644	0.475706
BMI	14035_13_TIAM1_TIAM1	Male	191		MR Egger	0.236835	0.0776481	0.00261608
BMI	14035_13_TIAM1_TIAM1	Male	191		Weighted median	0.130167	0.0478157	0.00648367
BMI	14035_13_TIAM1_TIAM1	Male	191		IVW-MRE	0.0963207	0.0277777	0.000525225
BMI	14035_13_TIAM1_TIAM1	Male	191		Weighted mode	0.112893	0.0811207	0.165651
BMI	14036_116_MPDZ_MPDZ	Male	191		MR Egger	0.12547	0.0783265	0.110851
BMI	14036_116_MPDZ_MPDZ	Male	191		Weighted median	0.125214	0.043179	0.003733
BMI	14036_116_MPDZ_MPDZ	Male	191		IVW-MRE	0.0669162	0.0264379	0.0113715
BMI	14036_116_MPDZ_MPDZ	Male	191		Weighted mode	0.15837	0.072863	0.0309772
BMI	14037_18_RANBP3_RANB3	Male	191		MR Egger	0.209216	0.0835965	0.0131733
BMI	14037_18_RANBP3_RANB3	Male	191		Weighted median	0.103001	0.0441232	0.0195748
BMI	14037_18_RANBP3_RANB3	Male	191		IVW-MRE	0.0976804	0.0302752	0.0012535
BMI	14037_18_RANBP3_RANB3	Male	191		Weighted mode	0.17268	0.0754361	0.023174
BMI	14039_33_KLK5_kallikrein_5	Male	191		MR Egger	0.167672	0.0777137	0.0322236
BMI	14039_33_KLK5_kallikrein_5	Male	191		Weighted median	0.116881	0.0494989	0.0182119
BMI	14039_33_KLK5_kallikrein_5	Male	191	2	IVW-MRE	0.0863328	0.0256779	0.00077341	-0.0410047	0.024773	0.09788
BMI	14039_33_KLK5_kallikrein_5	Male	191		Weighted mode	0.118557	0.074639	0.113857
BMI	14043_12_EEA1_EEA1	Male	191	5	MR Egger	0.150543	0.0808054	0.0640092	-0.0201723	0.026244	0.498072
BMI	14043_12_EEA1_EEA1	Male	191	5	Weighted median	0.123371	0.0490041	0.0118171	-0.007499	0.0122986	0.542032
BMI	14043_12_EEA1_EEA1	Male	191	5	IVW-MRE	0.099907	0.0290018	0.000571364	-0.0037354	0.00975555	0.701794
BMI	14043_12_EEA1_EEA1	Male	191	5	Weighted mode	0.159141	0.0713558	0.0269017	-0.011302	0.01416	0.469478
BMI	14045_12_NCOA2_NCOA2	Male	191	6	MR Egger	0.123209	0.0790146	0.120593	-0.0300289	0.0433101	0.526249
BMI	14045_12_NCOA2_NCOA2	Male	191	6	Weighted median	0.137065	0.0501997	0.00632604	-0.0209941	0.0185334	0.257311
BMI	14045_12_NCOA2_NCOA2	Male	191	6	IVW-MRE	0.0994661	0.0272786	0.000266039	-0.01474	0.0087888	0.0935156
BMI	14045_12_NCOA2_NCOA2	Male	191	6	Weighted mode	0.128166	0.0709556	0.0724569	-0.0215228	0.0189093	0.306614
BMI	14047_78_BDNF_BDNF	Male	191	12	MR Egger	0.119805	0.0874531	0.172332	0.0593019	0.0716738	0.427321
BMI	14047_78_BDNF_BDNF	Male	191	12	Weighted median	0.116009	0.050476	0.0215446	-0.0190693	0.0240765	0.428345
BMI	14047_78_BDNF_BDNF	Male	191	12	IVW-MRE	0.0550927	0.0314284	0.079609	-0.0171538	0.028362	0.545301
BMI	14047_78_BDNF_BDNF	Male	191	12	Weighted mode	0.122112	0.073532	0.0984294	-0.0299029	0.0669417	0.663757
BMI	14048_7_IL1RAP_IL_1_R_AcP	Male	191	9	MR Egger	-0.193885	0.0803982	0.0168414	0.00339729	0.0107794	0.761824
BMI	14048_7_IL1RAP_IL_1_R_AcP	Male	191	9	Weighted median	-0.139769	0.0434471	0.00129547	0.00401409	0.00548652	0.464396
BMI	14048_7_IL1RAP_IL_1_R_AcP	Male	191	9	IVW-MRE	-0.169911	0.0288349	3.8029e-09	-0.00142489	0.00737851	0.84687
BMI	14048_7_IL1RAP_IL_1_R_AcP	Male	191	9	Weighted mode	-0.147683	0.0759692	0.0533741	0.00328793	0.00498486	0.528049
BMI	14051_54_FOXC2_FOXC2	Male	191		MR Egger	0.133048	0.0782983	0.0909179
BMI	14051_54_FOXC2_FOXC2	Male	191		Weighted median	0.0873299	0.0505533	0.0840813
BMI	14051_54_FOXC2_FOXC2	Male	191		IVW-MRE	0.103398	0.0280922	0.000232611
BMI	14051_54_FOXC2_FOXC2	Male	191		Weighted mode	0.0758021	0.0728911	0.299691
BMI	14052_26_UNC13A_UN13A	Male	191		MR Egger	0.125725	0.0786822	0.111739
BMI	14052_26_UNC13A_UN13A	Male	191		Weighted median	0.106471	0.0525887	0.0429092
BMI	14052_26_UNC13A_UN13A	Male	191		IVW-MRE	0.104417	0.0266213	8.77036e-05
BMI	14052_26_UNC13A_UN13A	Male	191		Weighted mode	0.0953148	0.0710726	0.181492
BMI	14054_17_IL15RA_IL_15_Ra	Male	191	14	MR Egger	0.111057	0.090599	0.221796	-0.0254453	0.0183849	0.19155
BMI	14054_17_IL15RA_IL_15_Ra	Male	191	14	Weighted median	0.123317	0.0518097	0.0173039	0.00553307	0.00685398	0.419507
BMI	14054_17_IL15RA_IL_15_Ra	Male	191	14	IVW-MRE	0.0677617	0.0325077	0.0371167	0.00704196	0.0133299	0.597301
BMI	14054_17_IL15RA_IL_15_Ra	Male	191	14	Weighted mode	0.138581	0.0826525	0.0952527	0.00564089	0.00703223	0.436886
BMI	14056_4_CGA_Glycoprotein_hormones_a_chain	Male	191	3	MR Egger	0.139324	0.080722	0.0859868	-0.347731	0.437438	0.572421
BMI	14056_4_CGA_Glycoprotein_hormones_a_chain	Male	191	3	Weighted median	0.152931	0.0503578	0.00239041	0.00834548	0.0379522	0.825953
BMI	14056_4_CGA_Glycoprotein_hormones_a_chain	Male	191	3	IVW-MRE	0.0968381	0.0289419	0.00082	-0.0705748	0.0914502	0.440275
BMI	14056_4_CGA_Glycoprotein_hormones_a_chain	Male	191	3	Weighted mode	0.139475	0.0759972	0.0680298	0.0293294	0.0348844	0.48898
BMI	14060_67_NCF4_NCF4	Male	191	4	MR Egger	0.259265	0.0804484	0.00149547	0.119758	0.0693251	0.226223
BMI	14060_67_NCF4_NCF4	Male	191	4	Weighted median	0.17457	0.0441938	7.8116e-05	-0.017691	0.0169333	0.296141
BMI	14060_67_NCF4_NCF4	Male	191	4	IVW-MRE	0.163346	0.0290416	1.8599e-08	-0.0416999	0.0475283	0.380285
BMI	14060_67_NCF4_NCF4	Male	191	4	Weighted mode	0.250077	0.0811561	0.0023661	-0.0166552	0.0170547	0.400802
BMI	14061_48_TNFSF11_sRANKL	Male	191	5	MR Egger	0.0964351	0.0793818	0.225948	-0.143648	0.117392	0.308424
BMI	14061_48_TNFSF11_sRANKL	Male	191	5	Weighted median	0.0966504	0.0513622	0.0598712	-0.0289879	0.0195834	0.138812
BMI	14061_48_TNFSF11_sRANKL	Male	191	5	IVW-MRE	0.0856847	0.0280303	0.00223669	-0.0420855	0.0330788	0.203274
BMI	14061_48_TNFSF11_sRANKL	Male	191	5	Weighted mode	0.106099	0.081171	0.192759	-0.0289857	0.0192611	0.206804
BMI	14063_17_OSM_OSM	Male	191		MR Egger	0.158089	0.0791246	0.0471533
BMI	14063_17_OSM_OSM	Male	191		Weighted median	0.167517	0.0517083	0.00119678
BMI	14063_17_OSM_OSM	Male	191	2	IVW-MRE	0.128554	0.0283957	5.97603e-06	-0.119184	0.109178	0.27499
BMI	14063_17_OSM_OSM	Male	191		Weighted mode	0.163927	0.077216	0.0350511
BMI	14065_11_CD5_CD5	Male	191		MR Egger	0.0370184	0.0783148	0.636982
BMI	14065_11_CD5_CD5	Male	191		Weighted median	-0.00680732	0.0455233	0.881132
BMI	14065_11_CD5_CD5	Male	191		IVW-MRE	0.0516845	0.0280399	0.0652932
BMI	14065_11_CD5_CD5	Male	191		Weighted mode	-0.0235624	0.0793674	0.766884
BMI	14066_49_MAGI2_MAGI2	Male	191	9	MR Egger	0.183315	0.0802302	0.0234319	-0.0154085	0.0152748	0.346683
BMI	14066_49_MAGI2_MAGI2	Male	191	9	Weighted median	0.133182	0.050446	0.00828832	-0.00810612	0.00631361	0.199173
BMI	14066_49_MAGI2_MAGI2	Male	191	9	IVW-MRE	0.091284	0.0289686	0.00162637	-0.00573381	0.0055978	0.305695
BMI	14066_49_MAGI2_MAGI2	Male	191	9	Weighted mode	0.150731	0.0691935	0.0306075	-0.00830552	0.00657416	0.242033
BMI	14067_6_PKP2_PKP2	Male	191	5	MR Egger	0.173131	0.07827	0.0281665	-0.0085066	0.038804	0.840547
BMI	14067_6_PKP2_PKP2	Male	191	5	Weighted median	0.0504369	0.043367	0.24482	-0.0138269	0.0212191	0.514645
BMI	14067_6_PKP2_PKP2	Male	191	5	IVW-MRE	0.0805843	0.0278009	0.00374812	-0.006207	0.0138451	0.653924
BMI	14067_6_PKP2_PKP2	Male	191	5	Weighted mode	0.0210339	0.0810732	0.795574	-0.0115456	0.0236896	0.651501
BMI	14069_61_CA4_Carbonic_Anhydrase_IV	Male	191	7	MR Egger	-0.105082	0.0795243	0.18797	0.0143244	0.0270441	0.619007
BMI	14069_61_CA4_Carbonic_Anhydrase_IV	Male	191	7	Weighted median	-0.0263796	0.0495324	0.59433	-0.0142635	0.012791	0.2648
BMI	14069_61_CA4_Carbonic_Anhydrase_IV	Male	191	7	IVW-MRE	-0.00728171	0.0283622	0.797379	-0.0284171	0.0258712	0.272026
BMI	14069_61_CA4_Carbonic_Anhydrase_IV	Male	191	7	Weighted mode	-0.0186958	0.071612	0.794321	-0.011674	0.0125785	0.389173
BMI	14070_56_ITSN1_ITSN1	Male	191	4	MR Egger	0.136587	0.0808409	0.0927565	-0.383264	0.228162	0.235012
BMI	14070_56_ITSN1_ITSN1	Male	191	4	Weighted median	0.148239	0.0444773	0.000859455	0.0157649	0.0310107	0.611195
BMI	14070_56_ITSN1_ITSN1	Male	191	4	IVW-MRE	0.081125	0.0290459	0.00522221	-0.0456272	0.0683782	0.504595
BMI	14070_56_ITSN1_ITSN1	Male	191	4	Weighted mode	0.183726	0.0801536	0.0229919	0.0257661	0.0311661	0.469006
BMI	14074_2_SHC2_SHC2	Male	191		MR Egger	0.126637	0.0784712	0.10824
BMI	14074_2_SHC2_SHC2	Male	191		Weighted median	0.122661	0.0517519	0.0177796
BMI	14074_2_SHC2_SHC2	Male	191		IVW-MRE	0.10693	0.0281265	0.000143682
BMI	14074_2_SHC2_SHC2	Male	191		Weighted mode	0.159659	0.0826376	0.0548421
BMI	14076_74_CST4_Cystatin_S	Male	191	14	MR Egger	-0.0443839	0.0837575	0.596796	0.00397596	0.012152	0.749164
BMI	14076_74_CST4_Cystatin_S	Male	191	14	Weighted median	-0.0448314	0.0490643	0.360859	0.00724456	0.00938991	0.440395
BMI	14076_74_CST4_Cystatin_S	Male	191	14	IVW-MRE	-0.0566962	0.0301045	0.0596577	0.0136318	0.00697116	0.0505297
BMI	14076_74_CST4_Cystatin_S	Male	191	14	Weighted mode	-0.00951431	0.0821073	0.907873	0.0123693	0.00891347	0.188554
BMI	14079_14_IL18R1_IL_18_Ra	Male	191	19	MR Egger	0.272436	0.0791002	0.000705445	-0.00114743	0.0137129	0.934292
BMI	14079_14_IL18R1_IL_18_Ra	Male	191	19	Weighted median	0.20208	0.0473448	1.96992e-05	0.00471905	0.00733472	0.519974
BMI	14079_14_IL18R1_IL_18_Ra	Male	191	19	IVW-MRE	0.167398	0.0284443	3.97785e-09	-0.00296481	0.00776091	0.702447
BMI	14079_14_IL18R1_IL_18_Ra	Male	191	19	Weighted mode	0.261352	0.0734219	0.000469269	6.44039e-05	0.00621653	0.991848
BMI	14082_56_TLN2_TLN2	Male	191	3	MR Egger	0.0937485	0.0793901	0.239142	-0.0332756	0.120076	0.827898
BMI	14082_56_TLN2_TLN2	Male	191	3	Weighted median	0.054139	0.0464549	0.243853	0.0103985	0.0320185	0.745359
BMI	14082_56_TLN2_TLN2	Male	191	3	IVW-MRE	0.0427029	0.0283168	0.131544	0.0116499	0.0115973	0.315122
BMI	14082_56_TLN2_TLN2	Male	191	3	Weighted mode	0.0856744	0.0744618	0.25135	0.00141055	0.0438793	0.977275
BMI	14083_25_SEPHS1_SPS1	Male	191		MR Egger	0.0929098	0.0853736	0.27786
BMI	14083_25_SEPHS1_SPS1	Male	191		Weighted median	0.0187065	0.0500612	0.708648
BMI	14083_25_SEPHS1_SPS1	Male	191		IVW-MRE	0.03878	0.0306748	0.206148
BMI	14083_25_SEPHS1_SPS1	Male	191		Weighted mode	0.0317566	0.0748295	0.671764
BMI	14088_38_IGFBP6_IGFBP_6	Male	191	3	MR Egger	0.174596	0.0871959	0.0466775	-0.20771	0.23499	0.53918
BMI	14088_38_IGFBP6_IGFBP_6	Male	191	3	Weighted median	0.0980181	0.0467431	0.0359979	-0.070417	0.0392606	0.07288
BMI	14088_38_IGFBP6_IGFBP_6	Male	191	3	IVW-MRE	0.0350068	0.0315145	0.266647	-0.0649462	0.0433469	0.134058
BMI	14088_38_IGFBP6_IGFBP_6	Male	191	3	Weighted mode	0.125006	0.0781024	0.111141	-0.091469	0.0579252	0.255074
BMI	14090_23_DEF6_DEFI6	Male	191		MR Egger	0.0488848	0.0910686	0.592044
BMI	14090_23_DEF6_DEFI6	Male	191		Weighted median	0.0399503	0.0492445	0.417213
BMI	14090_23_DEF6_DEFI6	Male	191	2	IVW-MRE	0.0452156	0.0325136	0.164326	-0.0080963	0.00819721	0.323305
BMI	14090_23_DEF6_DEFI6	Male	191		Weighted mode	0.057454	0.0722119	0.427239
BMI	14091_42_CBR3_Carbonyl_reductase_3	Male	191	9	MR Egger	0.0181611	0.0836568	0.828372	-0.0103187	0.0214608	0.645311
BMI	14091_42_CBR3_Carbonyl_reductase_3	Male	191	9	Weighted median	-0.0269552	0.0509738	0.59694	-0.00640396	0.00850606	0.451528
BMI	14091_42_CBR3_Carbonyl_reductase_3	Male	191	9	IVW-MRE	0.00666098	0.0300253	0.824434	-0.00432971	0.00801898	0.589244
BMI	14091_42_CBR3_Carbonyl_reductase_3	Male	191	9	Weighted mode	-0.0294852	0.0716671	0.681229	-0.0064489	0.00882629	0.48584
BMI	14093_10_FLT3LG_Flt3_ligand	Male	191	3	MR Egger	0.19357	0.078624	0.0147139	-0.1245	0.0722235	0.33465
BMI	14093_10_FLT3LG_Flt3_ligand	Male	191	3	Weighted median	0.119883	0.0434509	0.005797	0.000352868	0.0196964	0.985706
BMI	14093_10_FLT3LG_Flt3_ligand	Male	191	3	IVW-MRE	0.0838748	0.027317	0.00213753	-0.0098483	0.0284202	0.728948
BMI	14093_10_FLT3LG_Flt3_ligand	Male	191	3	Weighted mode	0.149659	0.0764215	0.0516544	0.00186651	0.0224413	0.941289
BMI	14094_29_HBEGF_HB_EGF	Male	191	12	MR Egger	0.0846425	0.088278	0.338875	-0.0525457	0.0472843	0.292456
BMI	14094_29_HBEGF_HB_EGF	Male	191	12	Weighted median	0.0593338	0.0534535	0.266996	-0.0301876	0.0178646	0.0910668
BMI	14094_29_HBEGF_HB_EGF	Male	191	12	IVW-MRE	0.0592497	0.0315985	0.0607813	-0.0369865	0.0170896	0.0304438
BMI	14094_29_HBEGF_HB_EGF	Male	191	12	Weighted mode	0.0615045	0.0750492	0.413516	-0.0674184	0.0311697	0.0534297
BMI	14095_1_KLRK1_NKG2D	Male	191		MR Egger	0.116554	0.0779395	0.136466
BMI	14095_1_KLRK1_NKG2D	Male	191		Weighted median	0.105018	0.0511829	0.0401874
BMI	14095_1_KLRK1_NKG2D	Male	191		IVW-MRE	0.0881862	0.0271855	0.00117917
BMI	14095_1_KLRK1_NKG2D	Male	191		Weighted mode	0.0965244	0.0758698	0.204843
BMI	14098_28_CARS_SYCC	Male	191		MR Egger	0.083233	0.082007	0.311428
BMI	14098_28_CARS_SYCC	Male	191		Weighted median	0.0586493	0.0537541	0.275243
BMI	14098_28_CARS_SYCC	Male	191		IVW-MRE	0.0546059	0.0294765	0.0639505
BMI	14098_28_CARS_SYCC	Male	191		Weighted mode	0.0091792	0.0759099	0.90388
BMI	14099_20_PSMA4_PSA4	Male	191		MR Egger	0.034023	0.0782767	0.664312
BMI	14099_20_PSMA4_PSA4	Male	191		Weighted median	0.0189198	0.0430966	0.660656
BMI	14099_20_PSMA4_PSA4	Male	191		IVW-MRE	0.0485443	0.0259021	0.0609102
BMI	14099_20_PSMA4_PSA4	Male	191		Weighted mode	-0.00555083	0.0761417	0.941961
BMI	14100_63_C1QC_C1QC	Male	191	16	MR Egger	0.103224	0.0884784	0.244817	0.00881258	0.0150246	0.566848
BMI	14100_63_C1QC_C1QC	Male	191	16	Weighted median	0.0717404	0.0478612	0.133893	0.0120951	0.0118215	0.306237
BMI	14100_63_C1QC_C1QC	Male	191	16	IVW-MRE	0.134091	0.0316387	2.25309e-05	0.00436315	0.006124	0.476175
BMI	14100_63_C1QC_C1QC	Male	191	16	Weighted mode	-0.00219485	0.0860523	0.979678	0.0169088	0.0135919	0.232577
BMI	14101_2_CNTFR_CNTFR_alpha	Male	191	12	MR Egger	-0.122779	0.0925146	0.186065	0.0311972	0.028808	0.304257
BMI	14101_2_CNTFR_CNTFR_alpha	Male	191	12	Weighted median	-0.0564231	0.0536136	0.292615	0.00898815	0.0161738	0.578401
BMI	14101_2_CNTFR_CNTFR_alpha	Male	191	12	IVW-MRE	-0.0742769	0.0331281	0.0249543	0.00865128	0.0196131	0.659143
BMI	14101_2_CNTFR_CNTFR_alpha	Male	191	12	Weighted mode	-0.0670115	0.0741776	0.367461	0.00358243	0.0190173	0.854011
BMI	14106_46_RAP1GDS1_GDP_GTP_exchange_protein	Male	191	4	MR Egger	0.0646038	0.0814953	0.428928	0.239446	0.4104	0.618623
BMI	14106_46_RAP1GDS1_GDP_GTP_exchange_protein	Male	191	4	Weighted median	-0.0401725	0.0505431	0.42672	-0.0342228	0.0310959	0.271091
BMI	14106_46_RAP1GDS1_GDP_GTP_exchange_protein	Male	191	4	IVW-MRE	-0.00127221	0.0293658	0.965444	-0.0307084	0.020634	0.136688
BMI	14106_46_RAP1GDS1_GDP_GTP_exchange_protein	Male	191	4	Weighted mode	-0.0534761	0.073844	0.469848	-0.056243	0.0457452	0.306524
BMI	14107_1_MTHFS_MTHFS	Male	191	7	MR Egger	0.0233679	0.0794678	0.769038	0.00721498	0.0109681	0.539731
BMI	14107_1_MTHFS_MTHFS	Male	191	7	Weighted median	-0.0247039	0.0509069	0.62748	-0.00077572	0.00850284	0.927309
BMI	14107_1_MTHFS_MTHFS	Male	191	7	IVW-MRE	0.00312439	0.028569	0.912915	-0.0046189	0.00702741	0.511007
BMI	14107_1_MTHFS_MTHFS	Male	191	7	Weighted mode	0.00487435	0.071674	0.945851	-0.000529531	0.00828793	0.951132
BMI	14111_15_THBS2_TSP2	Male	191		MR Egger	0.151249	0.0800532	0.0603747
BMI	14111_15_THBS2_TSP2	Male	191		Weighted median	0.0717983	0.0489807	0.14269
BMI	14111_15_THBS2_TSP2	Male	191	2	IVW-MRE	0.0896889	0.02893	0.00193389	-0.000412676	0.0398201	0.991731
BMI	14111_15_THBS2_TSP2	Male	191		Weighted mode	0.0359424	0.0787872	0.64877
BMI	14112_40_RELT_RELT	Male	191	5	MR Egger	0.196261	0.0806914	0.0159378	-0.0285903	0.107123	0.806846
BMI	14112_40_RELT_RELT	Male	191	5	Weighted median	0.19745	0.0446454	9.7505e-06	-0.0136224	0.0146878	0.353686
BMI	14112_40_RELT_RELT	Male	191	5	IVW-MRE	0.137095	0.0290194	2.30982e-06	-0.0327923	0.0347096	0.344781
BMI	14112_40_RELT_RELT	Male	191	5	Weighted mode	0.243599	0.0764725	0.00168953	-0.0100909	0.016667	0.577558
BMI	14114_18_PIANP_PIANP	Male	191		MR Egger	-0.141035	0.0796764	0.0783224
BMI	14114_18_PIANP_PIANP	Male	191		Weighted median	-0.111111	0.0497431	0.0255028
BMI	14114_18_PIANP_PIANP	Male	191		IVW-MRE	-0.131772	0.0285774	4.00653e-06
BMI	14114_18_PIANP_PIANP	Male	191		Weighted mode	-0.142059	0.0725128	0.0515659
BMI	14115_34_ADM_Adrenomedullin	Male	191		MR Egger	0.313594	0.0823971	0.000190766
BMI	14115_34_ADM_Adrenomedullin	Male	191		Weighted median	0.1364	0.0437764	0.00183427
BMI	14115_34_ADM_Adrenomedullin	Male	191	2	IVW-MRE	0.122931	0.0300071	4.18999e-05	0.0340624	0.00180265	1.23609e-79
BMI	14115_34_ADM_Adrenomedullin	Male	191		Weighted mode	0.10698	0.0849203	0.209298
BMI	14116_129_S100A4_S100A4	Male	191	6	MR Egger	0.0393688	0.0881862	0.655799	0.0135507	0.0285039	0.6593
BMI	14116_129_S100A4_S100A4	Male	191	6	Weighted median	-0.00148934	0.0491747	0.975838	0.0267755	0.0193963	0.167452
BMI	14116_129_S100A4_S100A4	Male	191	6	IVW-MRE	-0.0056569	0.0316235	0.85803	0.0187108	0.0105315	0.0756257
BMI	14116_129_S100A4_S100A4	Male	191	6	Weighted mode	0.0566297	0.0891993	0.526279	0.0345748	0.0259776	0.240669
BMI	14120_2_RNF43_RNF43	Male	191	5	MR Egger	0.111816	0.0799353	0.163502	-0.0198612	0.0316019	0.574281
BMI	14120_2_RNF43_RNF43	Male	191	5	Weighted median	0.174169	0.0447111	9.80245e-05	-0.00471148	0.0152938	0.758034
BMI	14120_2_RNF43_RNF43	Male	191	5	IVW-MRE	0.124898	0.0282983	1.0165e-05	0.000124155	0.0125736	0.992122
BMI	14120_2_RNF43_RNF43	Male	191	5	Weighted mode	0.215895	0.0743318	0.00411483	-0.00829688	0.0175853	0.66165
BMI	14121_24_TNFRSF10D_TRAIL_R4	Male	191	6	MR Egger	0.220657	0.0812743	0.00724223	-0.0693694	0.124836	0.60804
BMI	14121_24_TNFRSF10D_TRAIL_R4	Male	191	6	Weighted median	0.181585	0.0450714	5.60535e-05	-0.0288568	0.0191116	0.131066
BMI	14121_24_TNFRSF10D_TRAIL_R4	Male	191	6	IVW-MRE	0.134015	0.0293366	4.91983e-06	-0.051817	0.0344641	0.132709
BMI	14121_24_TNFRSF10D_TRAIL_R4	Male	191	6	Weighted mode	0.252591	0.0743384	0.000827318	-0.024848	0.0210739	0.291409
BMI	14122_132_ZNRF3_ZNRF3	Male	191	3	MR Egger	0.149152	0.0816227	0.0692269	0.262348	0.33121	0.573528
BMI	14122_132_ZNRF3_ZNRF3	Male	191	3	Weighted median	0.14989	0.0465242	0.00127408	0.0762698	0.0351514	0.0300258
BMI	14122_132_ZNRF3_ZNRF3	Male	191	3	IVW-MRE	0.112942	0.029326	0.00011751	0.0678412	0.0163476	3.326e-05
BMI	14122_132_ZNRF3_ZNRF3	Male	191	3	Weighted mode	0.194366	0.069667	0.00580937	0.0866308	0.0432643	0.183182
BMI	14123_34_C10orf54_GI24	Male	191	8	MR Egger	0.184468	0.0803012	0.0227029	-0.0137872	0.0294977	0.656708
BMI	14123_34_C10orf54_GI24	Male	191	8	Weighted median	0.108009	0.0479791	0.0243756	-0.00410549	0.0091826	0.654807
BMI	14123_34_C10orf54_GI24	Male	191	8	IVW-MRE	0.0509284	0.0287919	0.0769195	0.0016508	0.0208059	0.93676
BMI	14123_34_C10orf54_GI24	Male	191	8	Weighted mode	0.129507	0.0741851	0.0824737	-0.00476502	0.00930915	0.624495
BMI	14124_6_EFNA2_Ephrin_A2	Male	191		MR Egger	0.272762	0.0878877	0.00220593
BMI	14124_6_EFNA2_Ephrin_A2	Male	191		Weighted median	0.203442	0.0446542	5.21517e-06
BMI	14124_6_EFNA2_Ephrin_A2	Male	191		IVW-MRE	0.168143	0.0316124	1.04397e-07
BMI	14124_6_EFNA2_Ephrin_A2	Male	191		Weighted mode	0.227792	0.0749966	0.00272206
BMI	14127_240_IFNB1_IFN_b	Male	191		MR Egger	0.10889	0.0771804	0.159932
BMI	14127_240_IFNB1_IFN_b	Male	191		Weighted median	0.113648	0.0505737	0.024629
BMI	14127_240_IFNB1_IFN_b	Male	191		IVW-MRE	0.0685361	0.0272921	0.0120319
BMI	14127_240_IFNB1_IFN_b	Male	191		Weighted mode	0.145511	0.0709896	0.0417619
BMI	14128_121_IFNA10_IFN10	Male	191	3	MR Egger	0.073855	0.0777902	0.343623	-0.215827	0.229562	0.519627
BMI	14128_121_IFNA10_IFN10	Male	191	3	Weighted median	0.0638826	0.0525278	0.223921	-0.0169389	0.0275851	0.539175
BMI	14128_121_IFNA10_IFN10	Male	191	3	IVW-MRE	0.0459451	0.0259162	0.0762559	-0.0198767	0.0274768	0.469434
BMI	14128_121_IFNA10_IFN10	Male	191	3	Weighted mode	0.0573404	0.0763921	0.453818	-0.0160621	0.0354863	0.695175
BMI	14129_1_IFNA7_IFNA7	Male	191		MR Egger	0.109434	0.0778109	0.161244
BMI	14129_1_IFNA7_IFNA7	Male	191		Weighted median	0.0647584	0.0517773	0.21104
BMI	14129_1_IFNA7_IFNA7	Male	191		IVW-MRE	0.0958431	0.0266313	0.00031958
BMI	14129_1_IFNA7_IFNA7	Male	191		Weighted mode	0.0733448	0.0765085	0.338954
BMI	14131_37_EFNB2_EFNB2	Male	191	9	MR Egger	0.00523794	0.0925574	0.954931	-0.0676803	0.0720719	0.378961
BMI	14131_37_EFNB2_EFNB2	Male	191	9	Weighted median	-0.0170914	0.0550319	0.756125	-0.00555933	0.0159693	0.727746
BMI	14131_37_EFNB2_EFNB2	Male	191	9	IVW-MRE	0.0241021	0.0334875	0.471687	0.00943986	0.0374521	0.801001
BMI	14131_37_EFNB2_EFNB2	Male	191	9	Weighted mode	-0.0505952	0.0707391	0.475341	-0.00496197	0.0169097	0.776655
BMI	14132_21_HHLA2_HHLA2	Male	191		MR Egger	0.13583	0.0812149	0.096084
BMI	14132_21_HHLA2_HHLA2	Male	191		Weighted median	0.110917	0.052626	0.0350624
BMI	14132_21_HHLA2_HHLA2	Male	191	2	IVW-MRE	0.0811567	0.0289889	0.00511691	0.0768133	0.0712194	0.280791
BMI	14132_21_HHLA2_HHLA2	Male	191		Weighted mode	0.111575	0.0817385	0.173858
BMI	14133_93_IL1R2_IL_1_sRII	Male	191	20	MR Egger	-0.0357923	0.082979	0.666711	0.0129127	0.0111699	0.262784
BMI	14133_93_IL1R2_IL_1_sRII	Male	191	20	Weighted median	0.0144912	0.0490774	0.767786	0.0136122	0.00571659	0.0172574
BMI	14133_93_IL1R2_IL_1_sRII	Male	191	20	IVW-MRE	-0.0129758	0.0299166	0.664483	0.0175831	0.00755819	0.0199994
BMI	14133_93_IL1R2_IL_1_sRII	Male	191	20	Weighted mode	0.0697493	0.0731323	0.341426	0.0141554	0.00580819	0.0248073
BMI	14134_49_AMIGO2_AMGO2	Male	191	13	MR Egger	0.019942	0.08185	0.807773	0.0216126	0.0394104	0.594373
BMI	14134_49_AMIGO2_AMGO2	Male	191	13	Weighted median	0.0395376	0.0515081	0.442725	-0.00592585	0.0133189	0.656378
BMI	14134_49_AMIGO2_AMGO2	Male	191	13	IVW-MRE	-0.00245466	0.0281564	0.930529	-0.0155925	0.0153364	0.309299
BMI	14134_49_AMIGO2_AMGO2	Male	191	13	Weighted mode	0.0316456	0.0772195	0.682404	-0.00563541	0.0134294	0.682169
BMI	14135_3_RXFP1_RXFP1	Male	191	4	MR Egger	0.158671	0.084374	0.0615691	-0.0823007	0.06559	0.336317
BMI	14135_3_RXFP1_RXFP1	Male	191	4	Weighted median	0.189945	0.0467905	4.9184e-05	-0.00722543	0.0219081	0.741546
BMI	14135_3_RXFP1_RXFP1	Male	191	4	IVW-MRE	0.11192	0.0305203	0.000245333	-0.00437734	0.0139383	0.753482
BMI	14135_3_RXFP1_RXFP1	Male	191	4	Weighted mode	0.258783	0.0764355	0.000862818	-0.0189459	0.0245484	0.496468
BMI	14136_234_CD93_C1QR1	Male	191	5	MR Egger	0.029512	0.0970725	0.761447	-0.114081	0.188606	0.587957
BMI	14136_234_CD93_C1QR1	Male	191	5	Weighted median	0.0441222	0.056044	0.43112	-0.0236971	0.0332373	0.475865
BMI	14136_234_CD93_C1QR1	Male	191	5	IVW-MRE	0.0256459	0.0346528	0.459251	0.0847533	0.0786596	0.28127
BMI	14136_234_CD93_C1QR1	Male	191	5	Weighted mode	0.0208347	0.0733228	0.776605	-0.0331908	0.0321263	0.35991
BMI	14139_16_NRG4_NRG4	Male	191		MR Egger	0.17364	0.0787238	0.0286116
BMI	14139_16_NRG4_NRG4	Male	191		Weighted median	0.114658	0.051272	0.0253342
BMI	14139_16_NRG4_NRG4	Male	191		IVW-MRE	0.101653	0.0280146	0.000284995
BMI	14139_16_NRG4_NRG4	Male	191		Weighted mode	0.108636	0.0768226	0.158964
BMI	14143_8_HIST2H2BE_H2B2E	Male	191	4	MR Egger	0.206084	0.0834067	0.0143658	0.0643715	0.0320837	0.182641
BMI	14143_8_HIST2H2BE_H2B2E	Male	191	4	Weighted median	0.14433	0.0457242	0.00159656	0.032679	0.0217375	0.13275
BMI	14143_8_HIST2H2BE_H2B2E	Male	191	4	IVW-MRE	0.151577	0.0297979	3.64067e-07	0.0187301	0.0219328	0.393118
BMI	14143_8_HIST2H2BE_H2B2E	Male	191	4	Weighted mode	0.179743	0.085752	0.0373996	0.0390028	0.0228838	0.186857
BMI	14144_3_HIST3H2A_H2A3	Male	191	4	MR Egger	0.228358	0.0813759	0.00553779	0.0642909	0.04184	0.264201
BMI	14144_3_HIST3H2A_H2A3	Male	191	4	Weighted median	0.191246	0.0441414	1.47375e-05	-0.000902341	0.0279052	0.974204
BMI	14144_3_HIST3H2A_H2A3	Male	191	4	IVW-MRE	0.176705	0.0292418	1.51364e-09	0.00848248	0.0273706	0.756627
BMI	14144_3_HIST3H2A_H2A3	Male	191	4	Weighted mode	0.264213	0.0917566	0.00444016	-0.00424455	0.039983	0.922157
BMI	14146_92_HIST1H3A_H31	Male	191		MR Egger	0.00592794	0.0808737	0.941646
BMI	14146_92_HIST1H3A_H31	Male	191		Weighted median	0.031448	0.0509256	0.536886
BMI	14146_92_HIST1H3A_H31	Male	191	2	IVW-MRE	0.037769	0.0290043	0.192852	0.0255035	0.00111272	2.94254e-116
BMI	14146_92_HIST1H3A_H31	Male	191		Weighted mode	0.0151152	0.0746705	0.839801
BMI	14149_9_IL36B_IL_1F8	Male	191	3	MR Egger	0.174069	0.0796173	0.0300204	-0.0707368	0.0707119	0.499888
BMI	14149_9_IL36B_IL_1F8	Male	191	3	Weighted median	0.180215	0.0505473	0.000363478	-0.0105467	0.0235842	0.654735
BMI	14149_9_IL36B_IL_1F8	Male	191	3	IVW-MRE	0.114185	0.0282843	5.41279e-05	-0.00825761	0.0158636	0.602688
BMI	14149_9_IL36B_IL_1F8	Male	191	3	Weighted mode	0.176464	0.0687097	0.0109892	-0.0215397	0.0265291	0.502103
BMI	14150_7_IL36A_IL_1F6	Male	191	4	MR Egger	0.270085	0.0942189	0.00462018	0.106749	0.101731	0.404127
BMI	14150_7_IL36A_IL_1F6	Male	191	4	Weighted median	0.183676	0.0470301	9.40355e-05	0.00718017	0.0266886	0.787903
BMI	14150_7_IL36A_IL_1F6	Male	191	4	IVW-MRE	0.10778	0.0340686	0.00155814	0.0257062	0.0299256	0.390339
BMI	14150_7_IL36A_IL_1F6	Male	191	4	Weighted mode	0.240473	0.0767923	0.00201431	0.0709303	0.0309943	0.106103
BMI	14151_4_ISG15_UCRP	Male	191	8	MR Egger	-0.00232237	0.0838612	0.977936	-0.0206087	0.0180547	0.29718
BMI	14151_4_ISG15_UCRP	Male	191	8	Weighted median	0.00817071	0.0468544	0.861563	-0.0122908	0.009367	0.189473
BMI	14151_4_ISG15_UCRP	Male	191	8	IVW-MRE	0.0540981	0.0300487	0.0718059	-0.0124938	0.0116694	0.284326
BMI	14151_4_ISG15_UCRP	Male	191	8	Weighted mode	-0.0379463	0.0804645	0.63776	-0.0125398	0.00933791	0.221217
BMI	14153_8_EFNA3_Ephrin_A3	Male	191	5	MR Egger	-0.0603611	0.0798504	0.450634	0.0292713	0.214098	0.899912
BMI	14153_8_EFNA3_Ephrin_A3	Male	191	5	Weighted median	-0.0500178	0.0480656	0.298054	-0.0274134	0.0358577	0.444567
BMI	14153_8_EFNA3_Ephrin_A3	Male	191	5	IVW-MRE	-0.00247614	0.0273425	0.927842	-0.0364371	0.0369408	0.323954
BMI	14153_8_EFNA3_Ephrin_A3	Male	191	5	Weighted mode	-0.0716403	0.085008	0.400429	-0.0208027	0.0506213	0.702172
BMI	14156_33_YWHAB_14_3_3_protein_beta_alpha	Male	191	3	MR Egger	0.0479067	0.0821868	0.560656	-0.117459	0.0374502	0.196491
BMI	14156_33_YWHAB_14_3_3_protein_beta_alpha	Male	191	3	Weighted median	0.0406639	0.0505123	0.420802	-0.0694578	0.0171659	5.20412e-05
BMI	14156_33_YWHAB_14_3_3_protein_beta_alpha	Male	191	3	IVW-MRE	0.0217272	0.0295127	0.46161	-0.0689115	0.025123	0.00608879
BMI	14156_33_YWHAB_14_3_3_protein_beta_alpha	Male	191	3	Weighted mode	0.0446973	0.0681051	0.512426	-0.0725045	0.0171474	0.0516389
BMI	14157_21_YWHAE_14_3_3E	Male	191		MR Egger	-0.0799404	0.0766769	0.298483
BMI	14157_21_YWHAE_14_3_3E	Male	191		Weighted median	0.0168544	0.0458919	0.713422
BMI	14157_21_YWHAE_14_3_3E	Male	191	2	IVW-MRE	0.0614784	0.0267421	0.0215086	-0.000587919	0.0254952	0.981602
BMI	14157_21_YWHAE_14_3_3E	Male	191		Weighted mode	-0.036846	0.0711771	0.605293
BMI	14158_17_ANXA5_Annexin_V	Male	191	4	MR Egger	-0.0607914	0.0785977	0.440222	-0.037359	0.0429051	0.475707
BMI	14158_17_ANXA5_Annexin_V	Male	191	4	Weighted median	0.0106431	0.0477008	0.823441	-0.0293198	0.0171198	0.0867814
BMI	14158_17_ANXA5_Annexin_V	Male	191	4	IVW-MRE	0.0263753	0.0254305	0.299665	-0.0221907	0.0210479	0.291748
BMI	14158_17_ANXA5_Annexin_V	Male	191	4	Weighted mode	0.0155301	0.0748812	0.835922	-0.0323929	0.0182186	0.173463
BMI	14175_78_SCP2D1_SCP2D	Male	191	13	MR Egger	0.175572	0.0801773	0.0297633	-0.00427883	0.00828844	0.615905
BMI	14175_78_SCP2D1_SCP2D	Male	191	13	Weighted median	0.103366	0.0514603	0.0445738	0.00326601	0.007336	0.656173
BMI	14175_78_SCP2D1_SCP2D	Male	191	13	IVW-MRE	0.0794138	0.0283362	0.00506991	0.00420591	0.0056877	0.459618
BMI	14175_78_SCP2D1_SCP2D	Male	191	13	Weighted mode	0.10292	0.0724925	0.157322	0.00216107	0.00601342	0.72556
BMI	14178_18_CDKN3_CDKN3	Male	191		MR Egger	-0.0744907	0.0817001	0.363057
BMI	14178_18_CDKN3_CDKN3	Male	191		Weighted median	-0.114449	0.0524906	0.0292305
BMI	14178_18_CDKN3_CDKN3	Male	191		IVW-MRE	-0.0643396	0.0292863	0.0280265
BMI	14178_18_CDKN3_CDKN3	Male	191		Weighted mode	-0.106646	0.072887	0.145073
BMI	14186_13_RFFL_RFFL	Male	191		MR Egger	0.0573043	0.0828781	0.490144
BMI	14186_13_RFFL_RFFL	Male	191		Weighted median	-0.00121087	0.0457451	0.978882
BMI	14186_13_RFFL_RFFL	Male	191		IVW-MRE	0.0079138	0.0296614	0.789619
BMI	14186_13_RFFL_RFFL	Male	191		Weighted mode	0.0644269	0.0801295	0.422382
BMI	14192_31_PDCL2_PDCL2	Male	191		MR Egger	0.136564	0.0791865	0.0862359
BMI	14192_31_PDCL2_PDCL2	Male	191		Weighted median	0.104014	0.0449492	0.0206659
BMI	14192_31_PDCL2_PDCL2	Male	191	2	IVW-MRE	0.10153	0.0269976	0.000169433	-0.00993617	0.0597825	0.867995
BMI	14192_31_PDCL2_PDCL2	Male	191		Weighted mode	0.188996	0.0732007	0.0105791
BMI	14197_2_PRDM1_PRDM1	Male	191	4	MR Egger	0.180863	0.0819019	0.0284263	-0.0680001	0.0352764	0.193717
BMI	14197_2_PRDM1_PRDM1	Male	191	4	Weighted median	0.146205	0.045925	0.00145474	-0.00579407	0.0112522	0.606604
BMI	14197_2_PRDM1_PRDM1	Male	191	4	IVW-MRE	0.106153	0.029407	0.000306463	0.0012671	0.0145856	0.930772
BMI	14197_2_PRDM1_PRDM1	Male	191	4	Weighted mode	0.199089	0.0739639	0.00774323	-0.00808715	0.0127498	0.57095
BMI	14203_3_ANXA7_ANXA7	Male	191	3	MR Egger	0.00285009	0.0831323	0.972687	0.0201181	0.0362671	0.677578
BMI	14203_3_ANXA7_ANXA7	Male	191	3	Weighted median	-0.0106363	0.0500832	0.831817	0.0164381	0.0272219	0.545941
BMI	14203_3_ANXA7_ANXA7	Male	191	3	IVW-MRE	0.00969422	0.029692	0.744052	0.0189706	0.00404286	2.70062e-06
BMI	14203_3_ANXA7_ANXA7	Male	191	3	Weighted mode	-0.0132709	0.0720387	0.854038	0.016356	0.0322528	0.662458
BMI	14204_55_FOXJ2_FOXJ2	Male	191	4	MR Egger	0.35027	0.0792845	1.67632e-05	0.00260369	0.0146322	0.875159
BMI	14204_55_FOXJ2_FOXJ2	Male	191	4	Weighted median	0.107986	0.0428427	0.0117185	-0.000358918	0.0106504	0.973116
BMI	14204_55_FOXJ2_FOXJ2	Male	191	4	IVW-MRE	0.0900111	0.0266207	0.000721588	-0.000514762	0.0050076	0.918125
BMI	14204_55_FOXJ2_FOXJ2	Male	191	4	Weighted mode	0.272961	0.0859395	0.00174151	-0.00118799	0.0115213	0.92438
BMI	14205_6_HEXIM2_HEXI2	Male	191		MR Egger	0.129662	0.0834861	0.122074
BMI	14205_6_HEXIM2_HEXI2	Male	191		Weighted median	0.0572268	0.0532548	0.282561
BMI	14205_6_HEXIM2_HEXI2	Male	191	2	IVW-MRE	0.0324188	0.0300737	0.281044	-0.0492266	0.0271548	0.0698609
BMI	14205_6_HEXIM2_HEXI2	Male	191		Weighted mode	0.077367	0.0794973	0.33169
BMI	14206_28_APBB1_APBB1	Male	191	3	MR Egger	0.194465	0.0794914	0.0153451	0.0088886	0.175387	0.967764
BMI	14206_28_APBB1_APBB1	Male	191	3	Weighted median	0.129796	0.0464057	0.00515815	-0.0147463	0.0128514	0.251197
BMI	14206_28_APBB1_APBB1	Male	191	3	IVW-MRE	0.105616	0.0287304	0.000236828	-0.0323515	0.044741	0.469628
BMI	14206_28_APBB1_APBB1	Male	191	3	Weighted mode	0.197897	0.0782937	0.0122982	-0.012575	0.012602	0.423477
BMI	14208_3_RBP7_RET7	Male	191	5	MR Egger	0.288738	0.0798663	0.000384752	-0.0407522	0.102968	0.718736
BMI	14208_3_RBP7_RET7	Male	191	5	Weighted median	0.189821	0.042298	7.19899e-06	-0.014155	0.0154869	0.360718
BMI	14208_3_RBP7_RET7	Male	191	5	IVW-MRE	0.195321	0.02843	6.40957e-12	-0.0299034	0.0352517	0.396281
BMI	14208_3_RBP7_RET7	Male	191	5	Weighted mode	0.128796	0.10408	0.217438	-0.00801219	0.0167147	0.656719
BMI	14216_35_DDX46_DDX46	Male	191	8	MR Egger	0.150959	0.0838658	0.0734536	-0.0687813	0.0342735	0.0915554
BMI	14216_35_DDX46_DDX46	Male	191	8	Weighted median	0.143349	0.0468473	0.00221396	-0.00279168	0.0109395	0.798574
BMI	14216_35_DDX46_DDX46	Male	191	8	IVW-MRE	0.102397	0.0301114	0.000672333	0.0129554	0.0212157	0.541431
BMI	14216_35_DDX46_DDX46	Male	191	8	Weighted mode	0.203312	0.0745097	0.00695596	-0.000391012	0.0111832	0.973084
BMI	14226_120_BHMT2_BHMT2	Male	191	6	MR Egger	0.151055	0.0809539	0.0635998	-0.0205038	0.0179477	0.317017
BMI	14226_120_BHMT2_BHMT2	Male	191	6	Weighted median	0.100588	0.0435583	0.0209283	-0.0187553	0.0119039	0.115126
BMI	14226_120_BHMT2_BHMT2	Male	191	6	IVW-MRE	0.0970734	0.0293301	0.000933997	-0.0141526	0.00728444	0.052033
BMI	14226_120_BHMT2_BHMT2	Male	191	6	Weighted mode	0.0825175	0.0791934	0.298747	-0.0188824	0.0126635	0.196135
BMI	14227_21_MYL6B_MYL6B	Male	191	3	MR Egger	0.211529	0.080363	0.00918549	0.0668542	0.0476651	0.394309
BMI	14227_21_MYL6B_MYL6B	Male	191	3	Weighted median	0.189297	0.0497565	0.000142111	0.0304695	0.0275479	0.268703
BMI	14227_21_MYL6B_MYL6B	Male	191	3	IVW-MRE	0.135235	0.0285616	2.19222e-06	0.0193337	0.0241547	0.423471
BMI	14227_21_MYL6B_MYL6B	Male	191	3	Weighted mode	0.213815	0.072925	0.00378187	0.0346507	0.0319854	0.391887
BMI	14229_5_MOCS3_MOCS3	Male	191	8	MR Egger	0.163382	0.0856282	0.057902	-0.0119489	0.0204278	0.579908
BMI	14229_5_MOCS3_MOCS3	Male	191	8	Weighted median	0.126807	0.0419786	0.00252158	-0.00586959	0.0113842	0.606141
BMI	14229_5_MOCS3_MOCS3	Male	191	8	IVW-MRE	0.110217	0.0307444	0.000337145	0.00118187	0.00971392	0.903163
BMI	14229_5_MOCS3_MOCS3	Male	191	8	Weighted mode	0.22308	0.0775546	0.00448173	-0.00817055	0.0117709	0.509973
BMI	14245_195_SNX7_SNX7	Male	191	5	MR Egger	0.109786	0.0844305	0.195078	-0.0187324	0.0275178	0.54487
BMI	14245_195_SNX7_SNX7	Male	191	5	Weighted median	0.122002	0.0454399	0.00725504	-0.00724048	0.0121205	0.550259
BMI	14245_195_SNX7_SNX7	Male	191	5	IVW-MRE	0.088017	0.0304124	0.00380223	-0.00317899	0.0097405	0.744145
BMI	14245_195_SNX7_SNX7	Male	191	5	Weighted mode	0.193094	0.0786458	0.0149785	-0.00896809	0.0118692	0.491956
BMI	14246_50_DOK2_DOK2	Male	191	3	MR Egger	0.116319	0.0811334	0.153316	0.532353	0.439539	0.439388
BMI	14246_50_DOK2_DOK2	Male	191	3	Weighted median	0.036604	0.0542566	0.499901	0.0298946	0.0417282	0.473737
BMI	14246_50_DOK2_DOK2	Male	191	3	IVW-MRE	0.0296174	0.0293238	0.312489	0.0580826	0.0694746	0.40314
BMI	14246_50_DOK2_DOK2	Male	191	3	Weighted mode	0.0620663	0.0782789	0.428833	0.142906	0.0455437	0.0883198
BMI	14249_68_MID2_TRIM1	Male	191		MR Egger	0.081157	0.0796687	0.309657
BMI	14249_68_MID2_TRIM1	Male	191		Weighted median	0.117334	0.0498828	0.0186629
BMI	14249_68_MID2_TRIM1	Male	191	2	IVW-MRE	0.0583401	0.0286156	0.0414745	-0.0706508	0.116089	0.542794
BMI	14249_68_MID2_TRIM1	Male	191		Weighted mode	0.155498	0.0684141	0.0241522
BMI	14250_115_BLMH_BLMH	Male	191	5	MR Egger	0.0819696	0.0825305	0.32188	0.0241555	0.123967	0.857956
BMI	14250_115_BLMH_BLMH	Male	191	5	Weighted median	0.0668962	0.0483996	0.166922	0.0200087	0.0324796	0.537869
BMI	14250_115_BLMH_BLMH	Male	191	5	IVW-MRE	0.0900484	0.0295004	0.00226981	0.0109163	0.0361652	0.762769
BMI	14250_115_BLMH_BLMH	Male	191	5	Weighted mode	0.0495726	0.0767463	0.519106	-0.00110928	0.0376633	0.977915
BMI	14254_27_PTPN4_PTN4	Male	191	6	MR Egger	0.118581	0.0826189	0.152861	-0.0330466	0.0372297	0.424886
BMI	14254_27_PTPN4_PTN4	Male	191	6	Weighted median	0.211075	0.048607	1.4089e-05	-0.0408406	0.0190341	0.0319006
BMI	14254_27_PTPN4_PTN4	Male	191	6	IVW-MRE	0.148912	0.0296094	4.92487e-07	-0.0394599	0.00677216	5.65035e-09
BMI	14254_27_PTPN4_PTN4	Male	191	6	Weighted mode	0.224997	0.0836907	0.00781666	-0.0395279	0.0229873	0.146147
BMI	14260_112_NET1_ARHG8	Male	191	4	MR Egger	0.217934	0.0900294	0.0164364	0.0598864	0.105937	0.628828
BMI	14260_112_NET1_ARHG8	Male	191	4	Weighted median	0.109482	0.0573018	0.0560539	-0.050255	0.0389651	0.197139
BMI	14260_112_NET1_ARHG8	Male	191	4	IVW-MRE	0.129846	0.0323921	6.10849e-05	-0.0391401	0.0449934	0.384351
BMI	14260_112_NET1_ARHG8	Male	191	4	Weighted mode	0.127149	0.0868695	0.144933	-0.062904	0.0517416	0.311027
BMI	14268_4_SRXN1_SRXN1	Male	191	5	MR Egger	0.0305531	0.0841916	0.717086	0.0404863	0.0173231	0.101487
BMI	14268_4_SRXN1_SRXN1	Male	191	5	Weighted median	0.0231817	0.0550989	0.673953	0.0268729	0.009816	0.00618776
BMI	14268_4_SRXN1_SRXN1	Male	191	5	IVW-MRE	0.0628365	0.0304014	0.0387439	0.0237063	0.00820781	0.00387378
BMI	14268_4_SRXN1_SRXN1	Male	191	5	Weighted mode	0.0407902	0.0801103	0.61122	0.0274274	0.00952899	0.0450898
BMI	14271_23_RAB6B_RAB6B	Male	191	5	MR Egger	0.0716402	0.0802857	0.373358	0.029588	0.021654	0.265216
BMI	14271_23_RAB6B_RAB6B	Male	191	5	Weighted median	0.0370316	0.0498654	0.457706	0.0136403	0.0142041	0.336899
BMI	14271_23_RAB6B_RAB6B	Male	191	5	IVW-MRE	0.0115165	0.0289347	0.690618	0.00643636	0.0137351	0.639351
BMI	14271_23_RAB6B_RAB6B	Male	191	5	Weighted mode	0.031975	0.0668802	0.633133	0.0135027	0.0151251	0.422456
BMI	14273_19_PREP_PPCE	Male	191	4	MR Egger	0.167355	0.0790616	0.0355878	0.0726139	0.0489239	0.276025
BMI	14273_19_PREP_PPCE	Male	191	4	Weighted median	0.129061	0.0450195	0.00414676	0.0442076	0.0182078	0.0151848
BMI	14273_19_PREP_PPCE	Male	191	4	IVW-MRE	0.121642	0.0260658	3.06052e-06	0.0352731	0.0242259	0.145391
BMI	14273_19_PREP_PPCE	Male	191	4	Weighted mode	0.140227	0.0704846	0.0480832	0.0468462	0.0191786	0.0922833
BMI	14283_12_RAB14_RAB14	Male	191		MR Egger	0.120323	0.101338	0.236583
BMI	14283_12_RAB14_RAB14	Male	191		Weighted median	0.117417	0.0471201	0.0127071
BMI	14283_12_RAB14_RAB14	Male	191	2	IVW-MRE	0.0970885	0.0363336	0.00753691	0.0359846	0.0390136	0.35634
BMI	14283_12_RAB14_RAB14	Male	191		Weighted mode	0.150285	0.0752488	0.0472334
BMI	14284_23_EIF2AK4_E2AK4	Male	191		MR Egger	0.153454	0.0761881	0.0454116
BMI	14284_23_EIF2AK4_E2AK4	Male	191		Weighted median	0.0753484	0.043795	0.0853457
BMI	14284_23_EIF2AK4_E2AK4	Male	191	2	IVW-MRE	0.046311	0.0270112	0.0864346	0.00194971	0.0155383	0.900146
BMI	14284_23_EIF2AK4_E2AK4	Male	191		Weighted mode	0.127563	0.0767035	0.0979493
BMI	14286_2_NFATC1_NF_ATc1	Male	191	5	MR Egger	0.0606529	0.0854771	0.478839	0.0497478	0.0799365	0.577814
BMI	14286_2_NFATC1_NF_ATc1	Male	191	5	Weighted median	0.143276	0.050834	0.00482488	-0.00777318	0.0134479	0.56325
BMI	14286_2_NFATC1_NF_ATc1	Male	191	5	IVW-MRE	0.0981411	0.0305646	0.00132303	-0.0182237	0.0347476	0.599959
BMI	14286_2_NFATC1_NF_ATc1	Male	191	5	Weighted mode	0.141354	0.0756521	0.0632362	-0.0122899	0.0145931	0.447099
BMI	14287_6_RAB5C_RAB5C	Male	191	4	MR Egger	0.0815523	0.0809314	0.3149	0.0234524	0.113671	0.855639
BMI	14287_6_RAB5C_RAB5C	Male	191	4	Weighted median	0.0463759	0.0489168	0.343101	0.0117167	0.0303292	0.699261
BMI	14287_6_RAB5C_RAB5C	Male	191	4	IVW-MRE	0.0469674	0.0291211	0.106782	0.000632834	0.0202184	0.97503
BMI	14287_6_RAB5C_RAB5C	Male	191	4	Weighted mode	0.0633152	0.0748994	0.398987	0.0162114	0.0341392	0.667314
BMI	14291_53_AGAP2_AGAP2	Male	191		MR Egger	0.0169619	0.0917232	0.853487
BMI	14291_53_AGAP2_AGAP2	Male	191		Weighted median	-0.040641	0.0486765	0.403763
BMI	14291_53_AGAP2_AGAP2	Male	191	2	IVW-MRE	-0.0124193	0.0328956	0.705774	-0.00848359	0.0329636	0.796899
BMI	14291_53_AGAP2_AGAP2	Male	191		Weighted mode	-0.0641355	0.0739783	0.387063
BMI	14294_61_MBD1_MBD1	Male	191	15	MR Egger	0.201229	0.0928767	0.0315149	-0.0257961	0.0144192	0.0969268
BMI	14294_61_MBD1_MBD1	Male	191	15	Weighted median	0.118559	0.0427006	0.00549461	-0.0166232	0.00748721	0.0264046
BMI	14294_61_MBD1_MBD1	Male	191	15	IVW-MRE	0.108181	0.0333479	0.0011786	-0.0122413	0.0088186	0.165098
BMI	14294_61_MBD1_MBD1	Male	191	15	Weighted mode	0.248426	0.0699715	0.000484895	-0.0168913	0.00728104	0.0359652
BMI	14309_8_HNRNPH1_HNRH1	Male	191	4	MR Egger	0.147497	0.0810263	0.0702857	0.0632941	0.171609	0.747641
BMI	14309_8_HNRNPH1_HNRH1	Male	191	4	Weighted median	0.12848	0.0438533	0.0033922	0.062628	0.032353	0.052896
BMI	14309_8_HNRNPH1_HNRH1	Male	191	4	IVW-MRE	0.0845198	0.0289612	0.00351854	0.0480866	0.0307439	0.117793
BMI	14309_8_HNRNPH1_HNRH1	Male	191	4	Weighted mode	0.185343	0.0789166	0.0198723	0.0829028	0.0383991	0.119691
BMI	14314_6_PPIL2_PPIL2	Male	191	6	MR Egger	0.10829	0.0838429	0.198078	-0.0225138	0.0189064	0.299567
BMI	14314_6_PPIL2_PPIL2	Male	191	6	Weighted median	0.158771	0.0442043	0.000328471	-0.00591996	0.0112087	0.597389
BMI	14314_6_PPIL2_PPIL2	Male	191	6	IVW-MRE	0.0933849	0.0300439	0.00188176	-0.0006665	0.00983094	0.945948
BMI	14314_6_PPIL2_PPIL2	Male	191	6	Weighted mode	0.212571	0.0810693	0.00944762	-0.00878704	0.0110934	0.46421
BMI	14318_1_VPS29_VPS29	Male	191	10	MR Egger	0.217713	0.223215	0.330633	0.013486	0.0053472	0.0356933
BMI	14318_1_VPS29_VPS29	Male	191	10	Weighted median	0.103979	0.056556	0.0659875	0.0124678	0.00401519	0.0019018
BMI	14318_1_VPS29_VPS29	Male	191	10	IVW-MRE	0.159609	0.0802762	0.0467848	0.0141781	0.00429366	0.000959639
BMI	14318_1_VPS29_VPS29	Male	191	10	Weighted mode	0.103222	0.0777304	0.185789	0.012642	0.00391466	0.0103324
BMI	14324_52_SMC3_CSPG6	Male	191		MR Egger	0.158282	0.0812638	0.0529262
BMI	14324_52_SMC3_CSPG6	Male	191		Weighted median	0.101419	0.0443996	0.022358
BMI	14324_52_SMC3_CSPG6	Male	191		IVW-MRE	0.0976584	0.0291152	0.000795916
BMI	14324_52_SMC3_CSPG6	Male	191		Weighted mode	0.135393	0.0773708	0.0817454
BMI	14326_4_UBE2E1_UB2E1	Male	191	3	MR Egger	0.148677	0.0829993	0.0748456	0.0443768	0.02763	0.354526
BMI	14326_4_UBE2E1_UB2E1	Male	191	3	Weighted median	0.112654	0.0524436	0.0317056	-0.00418277	0.013732	0.760671
BMI	14326_4_UBE2E1_UB2E1	Male	191	3	IVW-MRE	0.0941628	0.0297782	0.00156614	-0.00689913	0.0195909	0.724718
BMI	14326_4_UBE2E1_UB2E1	Male	191	3	Weighted mode	0.0845617	0.0671713	0.209612	0.00226327	0.0137565	0.884443
BMI	14329_4_DIDO1_DIDO1	Male	191		MR Egger	0.171201	0.0790033	0.0314847
BMI	14329_4_DIDO1_DIDO1	Male	191		Weighted median	0.145552	0.050616	0.00403242
BMI	14329_4_DIDO1_DIDO1	Male	191	2	IVW-MRE	0.125366	0.0283328	9.65555e-06	-0.117852	0.14084	0.402716
BMI	14329_4_DIDO1_DIDO1	Male	191		Weighted mode	0.160345	0.0733821	0.0301069
BMI	14331_262_DYNLT1_DYLT1	Male	191	5	MR Egger	0.107976	0.0796722	0.176954	-0.0225668	0.0381401	0.59569
BMI	14331_262_DYNLT1_DYLT1	Male	191	5	Weighted median	0.0931661	0.0453184	0.0398006	-0.0144086	0.017459	0.409211
BMI	14331_262_DYNLT1_DYLT1	Male	191	5	IVW-MRE	0.0640767	0.0269866	0.0175781	-0.0106631	0.00957343	0.265356
BMI	14331_262_DYNLT1_DYLT1	Male	191	5	Weighted mode	0.136161	0.0752168	0.0718365	-0.016485	0.0195596	0.44678
BMI	14332_3_RALA_RALA	Male	191		MR Egger	0.0128036	0.0835778	0.878409
BMI	14332_3_RALA_RALA	Male	191		Weighted median	-0.0145807	0.0518761	0.778658
BMI	14332_3_RALA_RALA	Male	191	2	IVW-MRE	0.0316033	0.0301389	0.294367	0.00900385	0.0017359	2.13876e-07
BMI	14332_3_RALA_RALA	Male	191		Weighted mode	-0.00991108	0.066309	0.881343
BMI	14334_3_RCVRN_RECO	Male	191	5	MR Egger	0.162065	0.080209	0.0447399	-0.080997	0.0573416	0.25266
BMI	14334_3_RCVRN_RECO	Male	191	5	Weighted median	0.197084	0.0461879	1.98122e-05	-0.00308939	0.015827	0.845238
BMI	14334_3_RCVRN_RECO	Male	191	5	IVW-MRE	0.108063	0.0288617	0.000180986	0.000951019	0.0108761	0.930321
BMI	14334_3_RCVRN_RECO	Male	191	5	Weighted mode	0.247048	0.0775856	0.0016965	-0.0168049	0.0182951	0.41031
BMI	14337_1_TRAPPC3_TPPC3	Male	191	8	MR Egger	0.515943	0.0879053	1.93092e-08	0.0657419	0.072742	0.400947
BMI	14337_1_TRAPPC3_TPPC3	Male	191	8	Weighted median	0.336757	0.0493748	9.07661e-12	-0.00806247	0.0162385	0.61954
BMI	14337_1_TRAPPC3_TPPC3	Male	191	8	IVW-MRE	0.250705	0.0323801	9.74216e-15	-0.0197338	0.0236982	0.405008
BMI	14337_1_TRAPPC3_TPPC3	Male	191	8	Weighted mode	0.409323	0.0924431	1.60359e-05	-0.00415976	0.0160433	0.802877
BMI	14341_8_FAM69C_FA69C	Male	191	11	MR Egger	0.213255	0.195302	0.276256	0.0469437	0.0280297	0.128298
BMI	14341_8_FAM69C_FA69C	Male	191	11	Weighted median	0.167442	0.0490186	0.000635739	0.0259093	0.00935797	0.00562824
BMI	14341_8_FAM69C_FA69C	Male	191	11	IVW-MRE	0.159885	0.0701133	0.0225856	0.0109102	0.0184642	0.554599
BMI	14341_8_FAM69C_FA69C	Male	191	11	Weighted mode	0.196083	0.0730086	0.00787742	0.0261909	0.00856386	0.0120795
BMI	14583_49_MSTN_Myostatin	Male	191	4	MR Egger	0.0709959	0.078129	0.364665	0.197821	0.589915	0.769278
BMI	14583_49_MSTN_Myostatin	Male	191	4	Weighted median	0.127517	0.0488739	0.00907834	-0.0127908	0.0266824	0.631675
BMI	14583_49_MSTN_Myostatin	Male	191	4	IVW-MRE	0.106042	0.0269515	8.33588e-05	-0.0529807	0.0679627	0.435653
BMI	14583_49_MSTN_Myostatin	Male	191	4	Weighted mode	0.120329	0.0732154	0.101934	-0.0136467	0.0259307	0.635124
BMI	14587_16_GDF11_GDF_11	Male	191		MR Egger	0.0545887	0.0795471	0.4934
BMI	14587_16_GDF11_GDF_11	Male	191		Weighted median	0.0763508	0.0526736	0.147196
BMI	14587_16_GDF11_GDF_11	Male	191		IVW-MRE	0.0637387	0.0285457	0.0255578
BMI	14587_16_GDF11_GDF_11	Male	191		Weighted mode	0.0721826	0.0780688	0.356346
BMI	14593_152_FAM210A_F210A	Male	191	4	MR Egger	0.312789	0.0922855	0.000852695	0.145898	0.253413	0.622945
BMI	14593_152_FAM210A_F210A	Male	191	4	Weighted median	0.201783	0.0444393	5.60824e-06	0.049226	0.0261088	0.0593734
BMI	14593_152_FAM210A_F210A	Male	191	4	IVW-MRE	0.157095	0.033356	2.48142e-06	0.100574	0.0607563	0.0978502
BMI	14593_152_FAM210A_F210A	Male	191	4	Weighted mode	0.32676	0.0874706	0.000247467	0.0430521	0.024771	0.1806
BMI	14597_5_SEMA6C_SEM6C	Male	191		MR Egger	0.133306	0.0793437	0.0945875
BMI	14597_5_SEMA6C_SEM6C	Male	191		Weighted median	0.139249	0.0506685	0.00599168
BMI	14597_5_SEMA6C_SEM6C	Male	191		IVW-MRE	0.0998486	0.0284418	0.000447056
BMI	14597_5_SEMA6C_SEM6C	Male	191		Weighted mode	0.185721	0.072509	0.0112024
BMI	14599_18_STAB1_STAB1	Male	191	6	MR Egger	0.12963	0.0841123	0.124952	-0.0396919	0.0265369	0.209052
BMI	14599_18_STAB1_STAB1	Male	191	6	Weighted median	0.172206	0.0464053	0.000206518	-0.0168208	0.0150675	0.264266
BMI	14599_18_STAB1_STAB1	Male	191	6	IVW-MRE	0.112286	0.0301979	0.000200527	-0.00494569	0.0103722	0.633489
BMI	14599_18_STAB1_STAB1	Male	191	6	Weighted mode	0.193183	0.0785518	0.0148154	-0.0161763	0.0162492	0.365195
BMI	14603_51_KIAA0040_KIAA0040	Male	191	5	MR Egger	0.166465	0.0809536	0.0411274	0.105972	0.0803836	0.27901
BMI	14603_51_KIAA0040_KIAA0040	Male	191	5	Weighted median	0.131614	0.0503691	0.00897535	0.055815	0.0283896	0.0492941
BMI	14603_51_KIAA0040_KIAA0040	Male	191	5	IVW-MRE	0.111394	0.0291409	0.000132051	0.0525066	0.0106797	8.81143e-07
BMI	14603_51_KIAA0040_KIAA0040	Male	191	5	Weighted mode	0.134702	0.075546	0.0761743	0.0554134	0.0392562	0.230916
BMI	14614_41_NCMAP_CA130	Male	191	13	MR Egger	-0.120783	0.0887027	0.174925	-0.0045279	0.0142832	0.757172
BMI	14614_41_NCMAP_CA130	Male	191	13	Weighted median	-0.0706937	0.0477036	0.138357	-0.00935698	0.00866116	0.279991
BMI	14614_41_NCMAP_CA130	Male	191	13	IVW-MRE	-0.035862	0.0318343	0.259944	0.00305579	0.0100472	0.761019
BMI	14614_41_NCMAP_CA130	Male	191	13	Weighted mode	-0.137076	0.0863409	0.114037	-0.0071229	0.00727224	0.346685
BMI	14615_46_KRTAP2_4_KRA24	Male	191		MR Egger	0.220194	0.0853853	0.0106741
BMI	14615_46_KRTAP2_4_KRA24	Male	191		Weighted median	0.185752	0.0485142	0.000128766
BMI	14615_46_KRTAP2_4_KRA24	Male	191	2	IVW-MRE	0.157715	0.030803	3.05333e-07	0.0138905	0.0257778	0.589988
BMI	14615_46_KRTAP2_4_KRA24	Male	191		Weighted mode	0.212647	0.0769818	0.0063033
BMI	14616_16_ZNF382_ZN382	Male	191		MR Egger	0.039042	0.0791702	0.622487
BMI	14616_16_ZNF382_ZN382	Male	191		Weighted median	0.0805484	0.0512633	0.116121
BMI	14616_16_ZNF382_ZN382	Male	191	2	IVW-MRE	0.0975772	0.0284384	0.000600961	-0.0390874	0.00805815	1.23051e-06
BMI	14616_16_ZNF382_ZN382	Male	191		Weighted mode	0.0796788	0.0845191	0.347016
BMI	14618_26_VOPP1_ECOP	Male	191	22	MR Egger	-0.338306	0.106524	0.00174482	-0.0425936	0.0437478	0.341876
BMI	14618_26_VOPP1_ECOP	Male	191	22	Weighted median	-0.219725	0.0556883	7.95912e-05	-0.00949736	0.0122092	0.436636
BMI	14618_26_VOPP1_ECOP	Male	191	22	IVW-MRE	-0.199737	0.0382658	1.79189e-07	0.0077789	0.0174873	0.656441
BMI	14618_26_VOPP1_ECOP	Male	191	22	Weighted mode	-0.258897	0.0759245	0.000793585	-0.0136503	0.0145063	0.357409
BMI	14619_8_ZNF526_ZN526	Male	191	3	MR Egger	0.0702361	0.0793088	0.376957	0.25577	0.433654	0.660753
BMI	14619_8_ZNF526_ZN526	Male	191	3	Weighted median	0.0798129	0.0515041	0.121227	0.00937374	0.0305232	0.758766
BMI	14619_8_ZNF526_ZN526	Male	191	3	IVW-MRE	0.0623552	0.0285634	0.0290324	-0.00047748	0.0289525	0.986842
BMI	14619_8_ZNF526_ZN526	Male	191	3	Weighted mode	0.057661	0.0699995	0.411123	0.0229537	0.041454	0.635414
BMI	14623_26_SUMO3_SUMO3	Male	191	3	MR Egger	-0.00616865	0.0830067	0.940838	0.09435	0.0817586	0.45456
BMI	14623_26_SUMO3_SUMO3	Male	191	3	Weighted median	-0.0336304	0.0506178	0.506435	-0.000754292	0.0224034	0.973141
BMI	14623_26_SUMO3_SUMO3	Male	191	3	IVW-MRE	-0.0068458	0.0296591	0.817458	-0.00608933	0.0193664	0.753197
BMI	14623_26_SUMO3_SUMO3	Male	191	3	Weighted mode	-0.0335193	0.0702532	0.633824	0.00379374	0.0228221	0.883261
BMI	14624_51_CTCF_CTCF	Male	191		MR Egger	0.163901	0.0798477	0.041482
BMI	14624_51_CTCF_CTCF	Male	191		Weighted median	0.105375	0.0515753	0.04104
BMI	14624_51_CTCF_CTCF	Male	191	2	IVW-MRE	0.101238	0.0285081	0.000383453	-0.0239656	0.0169375	0.157085
BMI	14624_51_CTCF_CTCF	Male	191		Weighted mode	0.100435	0.0758087	0.186815
BMI	14628_72_FBXO3_FBX3	Male	191		MR Egger	0.125706	0.0804699	0.119926
BMI	14628_72_FBXO3_FBX3	Male	191		Weighted median	0.0573149	0.0501025	0.252644
BMI	14628_72_FBXO3_FBX3	Male	191		IVW-MRE	0.030256	0.0289332	0.295692
BMI	14628_72_FBXO3_FBX3	Male	191		Weighted mode	0.0632032	0.0769038	0.412194
BMI	14631_22_DUSP16_DUS16	Male	191	3	MR Egger	0.170728	0.0812118	0.0368556	-0.0983556	0.0566014	0.332438
BMI	14631_22_DUSP16_DUS16	Male	191	3	Weighted median	0.161121	0.0529948	0.00236332	-0.014343	0.0178511	0.421696
BMI	14631_22_DUSP16_DUS16	Male	191	3	IVW-MRE	0.113871	0.0291676	9.46027e-05	-0.00785838	0.0199656	0.693879
BMI	14631_22_DUSP16_DUS16	Male	191	3	Weighted mode	0.162909	0.0737305	0.0283329	-0.0214024	0.0182636	0.361955
BMI	14633_26_TMEM185A_T185A	Male	191	8	MR Egger	0.157051	0.0831579	0.060479	-0.0155852	0.0192069	0.4481
BMI	14633_26_TMEM185A_T185A	Male	191	8	Weighted median	0.158139	0.0464635	0.000665241	-0.00278031	0.0117901	0.813573
BMI	14633_26_TMEM185A_T185A	Male	191	8	IVW-MRE	0.124004	0.0299193	3.40392e-05	0.00340362	0.00847184	0.687862
BMI	14633_26_TMEM185A_T185A	Male	191	8	Weighted mode	0.188488	0.0702695	0.0079546	-0.0098683	0.012424	0.453106
BMI	14634_13_LHCGR_LSHR	Male	191	16	MR Egger	-0.0234657	0.135001	0.862195	-0.00507859	0.012381	0.687874
BMI	14634_13_LHCGR_LSHR	Male	191	16	Weighted median	0.0692238	0.0499571	0.165849	-0.017361	0.00776683	0.0253995
BMI	14634_13_LHCGR_LSHR	Male	191	16	IVW-MRE	0.0465605	0.0485898	0.337943	-0.0228472	0.00987566	0.0206959
BMI	14634_13_LHCGR_LSHR	Male	191	16	Weighted mode	0.0535541	0.0715344	0.454995	-0.018018	0.00782099	0.035959
BMI	14636_25_HRSP12_Ribonuclease_UK114	Male	191	5	MR Egger	0.274151	0.0969878	0.0052099	0.0661974	0.0165624	0.0280663
BMI	14636_25_HRSP12_Ribonuclease_UK114	Male	191	5	Weighted median	0.235429	0.0528308	8.33893e-06	0.00332555	0.0102784	0.746281
BMI	14636_25_HRSP12_Ribonuclease_UK114	Male	191	5	IVW-MRE	0.18092	0.0348558	2.09693e-07	-0.00786819	0.0274548	0.774429
BMI	14636_25_HRSP12_Ribonuclease_UK114	Male	191	5	Weighted mode	0.237789	0.0727246	0.00127807	0.0101464	0.0108834	0.403966
BMI	14645_253_GSTA4_GSTA4	Male	191	8	MR Egger	0.102127	0.08676	0.240627	-0.011191	0.0171966	0.539301
BMI	14645_253_GSTA4_GSTA4	Male	191	8	Weighted median	0.146956	0.0467805	0.00168142	-0.00490981	0.010423	0.637602
BMI	14645_253_GSTA4_GSTA4	Male	191	8	IVW-MRE	0.0997191	0.0311998	0.00139276	-0.00142144	0.00645096	0.825602
BMI	14645_253_GSTA4_GSTA4	Male	191	8	Weighted mode	0.180392	0.0840282	0.0330767	-0.0095405	0.0116097	0.438299
BMI	14655_1_DNAJC17_DJC17	Male	191	5	MR Egger	0.0492149	0.0843278	0.560175	0.0269512	0.0273444	0.396991
BMI	14655_1_DNAJC17_DJC17	Male	191	5	Weighted median	-0.0353255	0.0499496	0.479428	0.0151061	0.0225863	0.503613
BMI	14655_1_DNAJC17_DJC17	Male	191	5	IVW-MRE	0.0404306	0.0301952	0.180579	0.0159716	0.0122657	0.192869
BMI	14655_1_DNAJC17_DJC17	Male	191	5	Weighted mode	-0.0383964	0.0753305	0.610849	0.0131603	0.0277711	0.66029
BMI	14662_6_MZF1_MZF1	Male	191	6	MR Egger	0.0536971	0.0867631	0.536731	0.0133209	0.0546628	0.819457
BMI	14662_6_MZF1_MZF1	Male	191	6	Weighted median	0.177828	0.0497388	0.000349894	-0.0172054	0.0186457	0.356135
BMI	14662_6_MZF1_MZF1	Male	191	6	IVW-MRE	0.10887	0.0311413	0.000472284	-0.00575654	0.0188388	0.759934
BMI	14662_6_MZF1_MZF1	Male	191	6	Weighted mode	0.177089	0.0734695	0.0168892	-0.00368718	0.0219412	0.873132
BMI	14663_44_RNF8_RNF8	Male	191	5	MR Egger	0.183053	0.0833318	0.0292602	0.104917	0.107521	0.401139
BMI	14663_44_RNF8_RNF8	Male	191	5	Weighted median	0.173012	0.0446059	0.000105023	0.0560021	0.0207368	0.0069212
BMI	14663_44_RNF8_RNF8	Male	191	5	IVW-MRE	0.135781	0.0299948	5.98787e-06	0.0352268	0.0312148	0.259095
BMI	14663_44_RNF8_RNF8	Male	191	5	Weighted mode	0.238521	0.0875835	0.00706446	0.0652593	0.0205353	0.0336024
BMI	14670_1_SKIL_SKIL	Male	191	4	MR Egger	0.141938	0.0806918	0.0801938	-0.26723	0.224162	0.35548
BMI	14670_1_SKIL_SKIL	Male	191	4	Weighted median	0.0826722	0.0459434	0.0719501	-0.036979	0.0342793	0.280697
BMI	14670_1_SKIL_SKIL	Male	191	4	IVW-MRE	0.059163	0.0287143	0.0393599	-0.0653634	0.0571411	0.252668
BMI	14670_1_SKIL_SKIL	Male	191	4	Weighted mode	0.153344	0.0750199	0.0423296	-0.0172974	0.0384269	0.68315
BMI	14674_63_PACSIN3_PACN3	Male	191		MR Egger	0.0409249	0.0815298	0.616278
BMI	14674_63_PACSIN3_PACN3	Male	191		Weighted median	0.0477576	0.05322	0.369526
BMI	14674_63_PACSIN3_PACN3	Male	191		IVW-MRE	0.0705227	0.0294321	0.0165697
BMI	14674_63_PACSIN3_PACN3	Male	191		Weighted mode	0.0276575	0.071944	0.701089
BMI	14675_20_EIF4B_IF4B	Male	191	3	MR Egger	0.0719063	0.0838022	0.391953	0.178371	0.151375	0.447996
BMI	14675_20_EIF4B_IF4B	Male	191	3	Weighted median	0.035488	0.0511358	0.487686	-0.0217311	0.0297566	0.46521
BMI	14675_20_EIF4B_IF4B	Male	191	3	IVW-MRE	0.0422869	0.0297877	0.155721	-0.0180649	0.0257518	0.482992
BMI	14675_20_EIF4B_IF4B	Male	191	3	Weighted mode	0.0523224	0.0696211	0.453263	0.0115704	0.032893	0.758624
BMI	14684_17_CAPN2_CAN2	Male	191	6	MR Egger	0.0562046	0.0927775	0.545375	-0.0261708	0.021613	0.29259
BMI	14684_17_CAPN2_CAN2	Male	191	6	Weighted median	0.12679	0.0518647	0.0144997	-0.00110338	0.0174052	0.949453
BMI	14684_17_CAPN2_CAN2	Male	191	6	IVW-MRE	0.083326	0.0333161	0.0123818	0.00582984	0.0177986	0.743256
BMI	14684_17_CAPN2_CAN2	Male	191	6	Weighted mode	0.182834	0.0823416	0.0275715	-0.00657028	0.0186037	0.738362
BMI	14685_17_AKT2_PKB_beta	Male	191	6	MR Egger	0.267968	0.106524	0.0127172	-0.00928655	0.0142999	0.551478
BMI	14685_17_AKT2_PKB_beta	Male	191	6	Weighted median	0.122892	0.0483553	0.0110395	0.00916054	0.00973368	0.346644
BMI	14685_17_AKT2_PKB_beta	Male	191	6	IVW-MRE	0.111765	0.0385266	0.00371983	0.0197613	0.0188762	0.295152
BMI	14685_17_AKT2_PKB_beta	Male	191	6	Weighted mode	0.169917	0.0767068	0.0279375	0.00784891	0.00922228	0.433582
BMI	14687_6_PLIN3_M6PBP	Male	191	3	MR Egger	0.191848	0.0786272	0.0156109	-0.0480861	0.044072	0.472289
BMI	14687_6_PLIN3_M6PBP	Male	191	3	Weighted median	0.145426	0.0453494	0.00134226	-0.0120733	0.0180763	0.504193
BMI	14687_6_PLIN3_M6PBP	Male	191	3	IVW-MRE	0.116719	0.0276318	2.39898e-05	-0.00927544	0.0125121	0.458502
BMI	14687_6_PLIN3_M6PBP	Male	191	3	Weighted mode	0.289718	0.0774593	0.00024328	-0.0170655	0.0210372	0.502437
BMI	14688_6_PTPN7_PTN7	Male	191		MR Egger	0.0909482	0.079593	0.254623
BMI	14688_6_PTPN7_PTN7	Male	191		Weighted median	0.0530132	0.053069	0.317819
BMI	14688_6_PTPN7_PTN7	Male	191	2	IVW-MRE	0.0592771	0.026372	0.0245936	-0.0498667	0.0118698	2.65568e-05
BMI	14688_6_PTPN7_PTN7	Male	191		Weighted mode	0.0137688	0.0707221	0.845844
BMI	14689_3_SEC13_SEC13	Male	191	12	MR Egger	0.161165	0.0808222	0.0475817	-0.0484558	0.0432046	0.288266
BMI	14689_3_SEC13_SEC13	Male	191	12	Weighted median	0.165071	0.04386	0.0001675	0.00590303	0.0147945	0.689892
BMI	14689_3_SEC13_SEC13	Male	191	12	IVW-MRE	0.125266	0.0290133	1.57776e-05	0.0196059	0.0198782	0.323984
BMI	14689_3_SEC13_SEC13	Male	191	12	Weighted mode	0.282449	0.0801645	0.000533733	-0.000621522	0.0131186	0.963062
BMI	14692_3_ZNF276_ZN276	Male	191	7	MR Egger	0.129577	0.0880979	0.143001	-0.00966505	0.0159256	0.570426
BMI	14692_3_ZNF276_ZN276	Male	191	7	Weighted median	0.172717	0.0453593	0.000140241	-0.00540738	0.00901777	0.548749
BMI	14692_3_ZNF276_ZN276	Male	191	7	IVW-MRE	0.10529	0.0316748	0.000887039	-0.00223116	0.00606503	0.712968
BMI	14692_3_ZNF276_ZN276	Male	191	7	Weighted mode	0.231632	0.0730563	0.00177372	-0.00692241	0.00930939	0.485211
BMI	14705_1_FIGF_VEGF_D	Male	191		MR Egger	-0.129827	0.0877704	0.140761
BMI	14705_1_FIGF_VEGF_D	Male	191		Weighted median	-0.0617247	0.0524693	0.239436
BMI	14705_1_FIGF_VEGF_D	Male	191	2	IVW-MRE	0.00283164	0.0316403	0.928689	-0.00567247	0.0566433	0.92023
BMI	14705_1_FIGF_VEGF_D	Male	191		Weighted mode	-0.0708137	0.0800036	0.377205
BMI	14708_59_C8G_CO8G	Male	191	15	MR Egger	0.193291	0.0806619	0.017536	-0.0183969	0.00905093	0.0630415
BMI	14708_59_C8G_CO8G	Male	191	15	Weighted median	0.0936113	0.0513162	0.0681207	-0.00360033	0.0066072	0.585815
BMI	14708_59_C8G_CO8G	Male	191	15	IVW-MRE	0.0953695	0.0289162	0.000973289	-0.00158522	0.00593294	0.789323
BMI	14708_59_C8G_CO8G	Male	191	15	Weighted mode	0.124108	0.0725543	0.088797	-0.0043718	0.0053943	0.431244
BMI	14711_27_CST6_Cystatin_M	Male	191	17	MR Egger	-0.36032	0.101265	0.000472205	-0.00453806	0.0154176	0.772531
BMI	14711_27_CST6_Cystatin_M	Male	191	17	Weighted median	-0.230616	0.049407	3.04627e-06	-0.0160014	0.0115963	0.167625
BMI	14711_27_CST6_Cystatin_M	Male	191	17	IVW-MRE	-0.167886	0.0365759	4.43086e-06	-0.0139606	0.0103481	0.177306
BMI	14711_27_CST6_Cystatin_M	Male	191	17	Weighted mode	-0.314863	0.0788187	9.25285e-05	-0.0123566	0.0119313	0.315768
BMI	14713_46_AZU1_Azurocidin	Male	191	3	MR Egger	0.0670097	0.0861258	0.437516	-0.18191	0.36255	0.703941
BMI	14713_46_AZU1_Azurocidin	Male	191	3	Weighted median	0.135921	0.0520509	0.00901952	-0.0374695	0.0365713	0.30557
BMI	14713_46_AZU1_Azurocidin	Male	191	3	IVW-MRE	0.0790077	0.0308244	0.0103727	-0.0303974	0.0212123	0.151855
BMI	14713_46_AZU1_Azurocidin	Male	191	3	Weighted mode	0.15658	0.0807922	0.0540978	-0.0508048	0.0427984	0.357083
BMI	14747_9_CRLF1_CRLF1	Male	191	4	MR Egger	0.135227	0.0981734	0.170009	-0.0835807	0.0560883	0.274651
BMI	14747_9_CRLF1_CRLF1	Male	191	4	Weighted median	0.0550845	0.0531303	0.299838	-0.0409084	0.0142118	0.00399598
BMI	14747_9_CRLF1_CRLF1	Male	191	4	IVW-MRE	0.0525049	0.0352195	0.136017	-0.0283252	0.0404758	0.484049
BMI	14747_9_CRLF1_CRLF1	Male	191	4	Weighted mode	0.0309287	0.0847396	0.715528	-0.0423607	0.0137327	0.0539391
BMI	14748_31_ARHGAP5_RHG05	Male	191	4	MR Egger	0.093102	0.0871721	0.286871	-0.0739605	0.34778	0.851295
BMI	14748_31_ARHGAP5_RHG05	Male	191	4	Weighted median	0.0211655	0.0528462	0.688779	0.00604593	0.0349658	0.862722
BMI	14748_31_ARHGAP5_RHG05	Male	191	4	IVW-MRE	0.0406519	0.0310909	0.191037	0.0281808	0.0501407	0.574092
BMI	14748_31_ARHGAP5_RHG05	Male	191	4	Weighted mode	0.0370251	0.0749946	0.622085	0.00173795	0.0379575	0.966358
BMI	15295_81_IGF2_IGF_II	Male	191	6	MR Egger	-0.00154056	0.0841019	0.985405	-0.00911001	0.0534966	0.873047
BMI	15295_81_IGF2_IGF_II	Male	191	6	Weighted median	0.0465845	0.0510149	0.361162	0.0110998	0.0259837	0.669246
BMI	15295_81_IGF2_IGF_II	Male	191	6	IVW-MRE	-0.00095819	0.0301746	0.974668	0.0173765	0.0301552	0.564456
BMI	15295_81_IGF2_IGF_II	Male	191	6	Weighted mode	0.0603147	0.0727479	0.408092	0.0161862	0.0337344	0.651613
BMI	15297_3_S100A3_S100A3	Male	191	4	MR Egger	0.139692	0.0797503	0.0814615	-0.0846976	0.0759615	0.380861
BMI	15297_3_S100A3_S100A3	Male	191	4	Weighted median	0.16765	0.0465268	0.000314208	-0.00417531	0.0225531	0.853125
BMI	15297_3_S100A3_S100A3	Male	191	4	IVW-MRE	0.112159	0.0286605	9.10129e-05	-0.00465181	0.0131279	0.723081
BMI	15297_3_S100A3_S100A3	Male	191	4	Weighted mode	0.199156	0.0787283	0.0122296	-0.0247931	0.0244062	0.384499
BMI	15298_199_NETO1_NETO1	Male	191		MR Egger	0.0796413	0.0788293	0.313643
BMI	15298_199_NETO1_NETO1	Male	191		Weighted median	0.071565	0.0523311	0.171455
BMI	15298_199_NETO1_NETO1	Male	191	2	IVW-MRE	0.034239	0.0260322	0.188423	-0.0207894	0.0969397	0.83019
BMI	15298_199_NETO1_NETO1	Male	191		Weighted mode	0.0829753	0.0711459	0.244967
BMI	15299_102_MESDC2_MESD2	Male	191		MR Egger	0.074338	0.0800149	0.354047
BMI	15299_102_MESDC2_MESD2	Male	191		Weighted median	0.0288075	0.0520573	0.580003
BMI	15299_102_MESDC2_MESD2	Male	191	2	IVW-MRE	0.0291147	0.0289682	0.314869	0.0993871	0.0606784	0.101436
BMI	15299_102_MESDC2_MESD2	Male	191		Weighted mode	0.024813	0.0734078	0.735725
BMI	15300_66_CCDC134_CC134	Male	191		MR Egger	0.0757869	0.082151	0.357428
BMI	15300_66_CCDC134_CC134	Male	191		Weighted median	0.0178987	0.0517373	0.729378
BMI	15300_66_CCDC134_CC134	Male	191	2	IVW-MRE	0.0568091	0.0298	0.0566051	-0.00181008	0.00685985	0.791884
BMI	15300_66_CCDC134_CC134	Male	191		Weighted mode	0.0187669	0.0714882	0.793207
BMI	15301_24_ACRV1_sperm_protein_10	Male	191		MR Egger	0.124588	0.0781012	0.112334
BMI	15301_24_ACRV1_sperm_protein_10	Male	191		Weighted median	0.0832485	0.0491128	0.0900665
BMI	15301_24_ACRV1_sperm_protein_10	Male	191		IVW-MRE	0.088546	0.027929	0.00152232
BMI	15301_24_ACRV1_sperm_protein_10	Male	191		Weighted mode	0.111557	0.0737748	0.132163
BMI	15303_63_S100A5_S100A5	Male	191		MR Egger	0.0105367	0.0802799	0.895717
BMI	15303_63_S100A5_S100A5	Male	191		Weighted median	0.0115972	0.0462916	0.802182
BMI	15303_63_S100A5_S100A5	Male	191	2	IVW-MRE	0.0150835	0.0277152	0.586282	-0.00683708	0.0403601	0.86548
BMI	15303_63_S100A5_S100A5	Male	191		Weighted mode	-0.0319891	0.0826811	0.699265
BMI	15304_1_REG3A_PAP1	Male	191	16	MR Egger	-0.00466523	0.0965209	0.961501	-0.00948711	0.0279128	0.738989
BMI	15304_1_REG3A_PAP1	Male	191	16	Weighted median	0.00206237	0.0513773	0.96798	0.0069881	0.0130387	0.591993
BMI	15304_1_REG3A_PAP1	Male	191	16	IVW-MRE	-0.0303819	0.0344465	0.377774	-0.00139187	0.0169475	0.934544
BMI	15304_1_REG3A_PAP1	Male	191	16	Weighted mode	0.0954747	0.0857645	0.26702	0.00939183	0.0131114	0.484804
BMI	15305_7_SCGN_Secretagogin	Male	191	6	MR Egger	-0.146052	0.0840367	0.0838478	-0.00756034	0.0493861	0.885742
BMI	15305_7_SCGN_Secretagogin	Male	191	6	Weighted median	-0.040332	0.046284	0.383534	0.0050581	0.0189952	0.790021
BMI	15305_7_SCGN_Secretagogin	Male	191	6	IVW-MRE	-0.0329318	0.0303474	0.27785	0.00909336	0.00764322	0.234153
BMI	15305_7_SCGN_Secretagogin	Male	191	6	Weighted mode	-0.0738779	0.0781036	0.345403	0.00507779	0.0207878	0.81673
BMI	15306_20_IGJ_IgJ	Male	191	3	MR Egger	0.141234	0.0791025	0.0757917	-0.144752	0.0994231	0.383147
BMI	15306_20_IGJ_IgJ	Male	191	3	Weighted median	0.146466	0.0515114	0.00446401	-0.00733579	0.0240961	0.760793
BMI	15306_20_IGJ_IgJ	Male	191	3	IVW-MRE	0.12872	0.0276533	3.24334e-06	0.000473678	0.022693	0.983347
BMI	15306_20_IGJ_IgJ	Male	191	3	Weighted mode	0.185541	0.0738736	0.0128516	-0.0199979	0.026533	0.529678
BMI	15308_108_VWC2_VWC2	Male	191	17	MR Egger	0.150172	0.12797	0.242076	0.00316545	0.0183227	0.865148
BMI	15308_108_VWC2_VWC2	Male	191	17	Weighted median	0.142114	0.051255	0.0055594	0.00265917	0.00862895	0.757954
BMI	15308_108_VWC2_VWC2	Male	191	17	IVW-MRE	0.139037	0.0459249	0.00246604	0.0114924	0.0112375	0.306455
BMI	15308_108_VWC2_VWC2	Male	191	17	Weighted mode	0.19781	0.09087	0.0307251	-9.08432e-05	0.00881271	0.991903
BMI	15310_61_PRC1_PRC1	Male	191	3	MR Egger	0.193757	0.0830228	0.0206587	-0.0759923	0.0626518	0.438932
BMI	15310_61_PRC1_PRC1	Male	191	3	Weighted median	0.220052	0.0489228	6.86157e-06	-0.0140894	0.0228385	0.537292
BMI	15310_61_PRC1_PRC1	Male	191	3	IVW-MRE	0.125865	0.0298381	2.46179e-05	-0.00901882	0.0177696	0.611774
BMI	15310_61_PRC1_PRC1	Male	191	3	Weighted mode	0.228353	0.0661077	0.000680413	-0.0194332	0.022509	0.47894
BMI	15312_14_AGO1_AGO1	Male	191		MR Egger	0.0335554	0.0854735	0.69507
BMI	15312_14_AGO1_AGO1	Male	191		Weighted median	0.0392801	0.0514732	0.445393
BMI	15312_14_AGO1_AGO1	Male	191	2	IVW-MRE	0.0433647	0.0306857	0.157599	-0.0565412	0.0131361	1.67543e-05
BMI	15312_14_AGO1_AGO1	Male	191		Weighted mode	0.0388823	0.0656987	0.554669
BMI	15313_28_MAD2L1_MD2L1	Male	191	3	MR Egger	0.149542	0.0790872	0.0601743	-0.173743	0.2685	0.634374
BMI	15313_28_MAD2L1_MD2L1	Male	191	3	Weighted median	0.111624	0.0430431	0.00950606	-0.0171968	0.0210023	0.412898
BMI	15313_28_MAD2L1_MD2L1	Male	191	3	IVW-MRE	0.098653	0.0277803	0.000383506	-0.0339877	0.0453068	0.453153
BMI	15313_28_MAD2L1_MD2L1	Male	191	3	Weighted mode	0.15408	0.0732409	0.0367164	-0.0119307	0.0213741	0.632867
BMI	15314_49_CLIC4_CLIC4	Male	191		MR Egger	0.0403145	0.0862552	0.640762
BMI	15314_49_CLIC4_CLIC4	Male	191		Weighted median	-0.027066	0.0509769	0.595456
BMI	15314_49_CLIC4_CLIC4	Male	191		IVW-MRE	-0.00772728	0.0308587	0.802272
BMI	15314_49_CLIC4_CLIC4	Male	191		Weighted mode	-0.0218578	0.0736679	0.767015
BMI	15315_64_CUTC_CUTC	Male	191	3	MR Egger	0.144132	0.0779116	0.0658829	-0.0777583	0.296575	0.836761
BMI	15315_64_CUTC_CUTC	Male	191	3	Weighted median	0.123353	0.0428976	0.00403364	-0.0171339	0.0211637	0.418177
BMI	15315_64_CUTC_CUTC	Male	191	3	IVW-MRE	0.112173	0.024917	6.73526e-06	-0.039614	0.05208	0.446874
BMI	15315_64_CUTC_CUTC	Male	191	3	Weighted mode	0.162063	0.0764369	0.0352848	-0.0111951	0.0195877	0.625304
BMI	15316_262_TXNL4B_TXN4B	Male	191	6	MR Egger	0.0147615	0.094015	0.875403	0.0124722	0.0693118	0.865945
BMI	15316_262_TXNL4B_TXN4B	Male	191	6	Weighted median	-0.0369711	0.0491374	0.451809	0.0266278	0.0217585	0.221032
BMI	15316_262_TXNL4B_TXN4B	Male	191	6	IVW-MRE	0.00810529	0.0337866	0.81041	0.0217344	0.0353601	0.53878
BMI	15316_262_TXNL4B_TXN4B	Male	191	6	Weighted mode	-0.046203	0.076216	0.545098	0.04173	0.0230683	0.130243
BMI	15318_75_S100A10_Calpactin_I_light_chain	Male	191	4	MR Egger	0.182403	0.0813901	0.0261831	0.0115672	0.0655194	0.876125
BMI	15318_75_S100A10_Calpactin_I_light_chain	Male	191	4	Weighted median	0.150519	0.0450002	0.000823296	-0.0062907	0.0193332	0.744891
BMI	15318_75_S100A10_Calpactin_I_light_chain	Male	191	4	IVW-MRE	0.135127	0.0292061	3.71594e-06	-0.0149173	0.0245847	0.544004
BMI	15318_75_S100A10_Calpactin_I_light_chain	Male	191	4	Weighted mode	0.236197	0.0826395	0.00473651	-0.0041831	0.0185243	0.835854
BMI	15319_226_CCNA1_CCNA1	Male	191		MR Egger	0.165727	0.0809521	0.0420203
BMI	15319_226_CCNA1_CCNA1	Male	191		Weighted median	0.124007	0.0527061	0.0186323
BMI	15319_226_CCNA1_CCNA1	Male	191	2	IVW-MRE	0.10606	0.0291861	0.000279136	0.0722348	0.0683104	0.290306
BMI	15319_226_CCNA1_CCNA1	Male	191		Weighted mode	0.125086	0.0691978	0.0722415
BMI	15321_8_CPLX2_CPLX2	Male	191		MR Egger	-0.234722	0.0870511	0.00764294
BMI	15321_8_CPLX2_CPLX2	Male	191		Weighted median	-0.191138	0.0508308	0.000169729
BMI	15321_8_CPLX2_CPLX2	Male	191	2	IVW-MRE	-0.163348	0.0313007	1.80226e-07	-0.0874079	0.093598	0.350374
BMI	15321_8_CPLX2_CPLX2	Male	191		Weighted mode	-0.175595	0.0738082	0.0183473
BMI	15322_35_CRADD_CRADD	Male	191	3	MR Egger	0.0687864	0.0791486	0.385906	-0.114079	0.115329	0.50347
BMI	15322_35_CRADD_CRADD	Male	191	3	Weighted median	0.0699384	0.0514304	0.173873	-0.0807072	0.0427924	0.0592926
BMI	15322_35_CRADD_CRADD	Male	191	3	IVW-MRE	0.0500901	0.0280887	0.07454	-0.0690882	0.012759	6.13308e-08
BMI	15322_35_CRADD_CRADD	Male	191	3	Weighted mode	0.071592	0.073116	0.328747	-0.0815256	0.0536402	0.267907
BMI	15323_112_AGO3_AGO3	Male	191		MR Egger	0.07516	0.0883346	0.395927
BMI	15323_112_AGO3_AGO3	Male	191		Weighted median	0.0882961	0.053854	0.1011
BMI	15323_112_AGO3_AGO3	Male	191		IVW-MRE	0.0768963	0.0315001	0.0146408
BMI	15323_112_AGO3_AGO3	Male	191		Weighted mode	0.0850309	0.0681123	0.213423
BMI	15324_58_FTL_Ferritin_light_chain	Male	191	6	MR Egger	-0.0181743	0.0883007	0.83715	-0.175232	0.091794	0.128898
BMI	15324_58_FTL_Ferritin_light_chain	Male	191	6	Weighted median	0.0337998	0.0549116	0.538204	-0.0175986	0.0301075	0.558867
BMI	15324_58_FTL_Ferritin_light_chain	Male	191	6	IVW-MRE	0.0585377	0.0320422	0.0677154	0.000668002	0.0397	0.986575
BMI	15324_58_FTL_Ferritin_light_chain	Male	191	6	Weighted mode	-7.11804e-05	0.0760019	0.999254	-0.0372357	0.0402672	0.397549
BMI	15325_14_GAP43_NEUM	Male	191		MR Egger	0.00412762	0.0842149	0.960961
BMI	15325_14_GAP43_NEUM	Male	191		Weighted median	0.0270712	0.0444691	0.542681
BMI	15325_14_GAP43_NEUM	Male	191		IVW-MRE	-0.00933352	0.0302804	0.757903
BMI	15325_14_GAP43_NEUM	Male	191		Weighted mode	0.0236926	0.0831735	0.776064
BMI	15326_64_GBP1_GBP1	Male	191	12	MR Egger	0.103612	0.0927272	0.26525	0.00430349	0.0344215	0.902983
BMI	15326_64_GBP1_GBP1	Male	191	12	Weighted median	0.172718	0.0477091	0.000294344	-0.0118839	0.0117768	0.312929
BMI	15326_64_GBP1_GBP1	Male	191	12	IVW-MRE	0.143784	0.0333123	1.5871e-05	-0.015443	0.0268631	0.565374
BMI	15326_64_GBP1_GBP1	Male	191	12	Weighted mode	0.232266	0.0898805	0.0105117	-0.00677411	0.0115387	0.569007
BMI	15329_167_ROBLD3_MAPIP	Male	191		MR Egger	0.0790546	0.0795367	0.321523
BMI	15329_167_ROBLD3_MAPIP	Male	191		Weighted median	0.119759	0.0497483	0.0160709
BMI	15329_167_ROBLD3_MAPIP	Male	191	2	IVW-MRE	0.0600153	0.0285476	0.0355281	0.0261636	0.0178938	0.143697
BMI	15329_167_ROBLD3_MAPIP	Male	191		Weighted mode	0.130085	0.0734784	0.0782659
BMI	15331_47_RBBP4_RBBP4	Male	191	3	MR Egger	0.228024	0.0864885	0.00907395	-0.0607	0.377377	0.898471
BMI	15331_47_RBBP4_RBBP4	Male	191	3	Weighted median	0.197705	0.0446863	9.67589e-06	0.0124275	0.0346676	0.719987
BMI	15331_47_RBBP4_RBBP4	Male	191	3	IVW-MRE	0.170224	0.0309722	3.88434e-08	-0.0194755	0.0434055	0.653657
BMI	15331_47_RBBP4_RBBP4	Male	191	3	Weighted mode	0.272406	0.087518	0.00214114	0.0126471	0.0352529	0.754111
BMI	15333_11_SDF2_SDF2	Male	191	16	MR Egger	0.104176	0.0811351	0.20072	0.00721762	0.00888376	0.430132
BMI	15333_11_SDF2_SDF2	Male	191	16	Weighted median	0.0857002	0.0473351	0.0702184	0.017869	0.00639639	0.00521232
BMI	15333_11_SDF2_SDF2	Male	191	16	IVW-MRE	0.103926	0.0291234	0.000359085	0.00647576	0.00691674	0.349148
BMI	15333_11_SDF2_SDF2	Male	191	16	Weighted mode	0.0850246	0.0699071	0.225398	0.0163602	0.00567554	0.0113897
BMI	15336_7_SELM_SELM	Male	191	7	MR Egger	0.151032	0.0872259	0.0849939	-0.0225207	0.125738	0.864885
BMI	15336_7_SELM_SELM	Male	191	7	Weighted median	0.100632	0.0516627	0.0514322	0.0106001	0.0259795	0.683261
BMI	15336_7_SELM_SELM	Male	191	7	IVW-MRE	0.0605753	0.0314733	0.0542723	-0.0396817	0.0332905	0.233269
BMI	15336_7_SELM_SELM	Male	191	7	Weighted mode	0.135301	0.0801479	0.0930256	0.015127	0.0320352	0.653468
BMI	15339_32_CFL2_COF2	Male	191		MR Egger	0.111078	0.078368	0.158017
BMI	15339_32_CFL2_COF2	Male	191		Weighted median	0.0383618	0.0515736	0.456981
BMI	15339_32_CFL2_COF2	Male	191		IVW-MRE	0.02332	0.028081	0.406282
BMI	15339_32_CFL2_COF2	Male	191		Weighted mode	0.03194	0.0788703	0.685956
BMI	15343_337_KNG1_Kininogen__HMW__Two_Chain	Male	191	7	MR Egger	0.253599	0.0903771	0.00554114	0.0143484	0.0115452	0.269045
BMI	15343_337_KNG1_Kininogen__HMW__Two_Chain	Male	191	7	Weighted median	0.135617	0.047889	0.00462711	0.00116949	0.00723788	0.871638
BMI	15343_337_KNG1_Kininogen__HMW__Two_Chain	Male	191	7	IVW-MRE	0.0494689	0.0330369	0.134293	-0.00163204	0.00846235	0.84707
BMI	15343_337_KNG1_Kininogen__HMW__Two_Chain	Male	191	7	Weighted mode	0.206287	0.0811552	0.011824	0.00353898	0.00705781	0.633933
BMI	15346_31_IFNG_IFN_g	Male	191	3	MR Egger	0.114026	0.0798882	0.155138	-0.0768765	0.050405	0.369459
BMI	15346_31_IFNG_IFN_g	Male	191	3	Weighted median	0.178391	0.0468071	0.000138291	-0.00976772	0.0176603	0.580202
BMI	15346_31_IFNG_IFN_g	Male	191	3	IVW-MRE	0.113706	0.0287014	7.44254e-05	-0.00285157	0.0178561	0.87312
BMI	15346_31_IFNG_IFN_g	Male	191	3	Weighted mode	0.227259	0.0691427	0.00120695	-0.0151733	0.0188734	0.505795
BMI	15347_12_HPX_Hemopexin	Male	191		MR Egger	0.134804	0.0745057	0.0719916
BMI	15347_12_HPX_Hemopexin	Male	191		Weighted median	0.0967591	0.0495146	0.0506834
BMI	15347_12_HPX_Hemopexin	Male	191		IVW-MRE	0.058971	0.025768	0.0221061
BMI	15347_12_HPX_Hemopexin	Male	191		Weighted mode	0.0883161	0.0737915	0.232863
BMI	15358_28_SCG5_7B2	Male	191	6	MR Egger	0.140586	0.0889629	0.115715	-0.012726	0.0163655	0.480225
BMI	15358_28_SCG5_7B2	Male	191	6	Weighted median	0.183174	0.0452707	5.20571e-05	-0.00541174	0.00877009	0.53719
BMI	15358_28_SCG5_7B2	Male	191	6	IVW-MRE	0.106051	0.0319379	0.000898491	-0.00238737	0.00659469	0.717342
BMI	15358_28_SCG5_7B2	Male	191	6	Weighted mode	0.219872	0.0821131	0.00806253	-0.00785187	0.00872645	0.409479
BMI	15361_37_ANKRD1_ANKR1	Male	191	3	MR Egger	0.131739	0.0811236	0.106058	-0.110243	0.129751	0.551635
BMI	15361_37_ANKRD1_ANKR1	Male	191	3	Weighted median	0.118034	0.0520136	0.0232509	-0.00643574	0.0299967	0.830119
BMI	15361_37_ANKRD1_ANKR1	Male	191	3	IVW-MRE	0.123061	0.0291722	2.4599e-05	-0.00736054	0.0210408	0.726473
BMI	15361_37_ANKRD1_ANKR1	Male	191	3	Weighted mode	0.111385	0.0696331	0.11135	-0.028946	0.0357507	0.503148
BMI	15363_32_APOA5_Apo_A_V	Male	191	19	MR Egger	0.16932	0.115764	0.14523	-0.00658135	0.0218523	0.766934
BMI	15363_32_APOA5_Apo_A_V	Male	191	19	Weighted median	0.172271	0.0574384	0.00270658	-0.010184	0.00907468	0.261757
BMI	15363_32_APOA5_Apo_A_V	Male	191	19	IVW-MRE	0.109484	0.0414767	0.00829929	-0.00491968	0.0143984	0.73259
BMI	15363_32_APOA5_Apo_A_V	Male	191	19	Weighted mode	0.224633	0.0828531	0.00731807	-0.00879686	0.0091489	0.34903
BMI	15364_101_APOC1_Apo_C_I	Male	191	7	MR Egger	0.0167048	0.0931819	0.857917	-0.0512207	0.117808	0.681847
BMI	15364_101_APOC1_Apo_C_I	Male	191	7	Weighted median	-0.0510563	0.0546763	0.350411	-0.0363403	0.0230181	0.114389
BMI	15364_101_APOC1_Apo_C_I	Male	191	7	IVW-MRE	-0.0466054	0.0334642	0.163713	-0.0264992	0.0253875	0.296583
BMI	15364_101_APOC1_Apo_C_I	Male	191	7	Weighted mode	-0.013437	0.0849699	0.874516	-0.0563904	0.028911	0.0989926
BMI	15365_41_BAI3_BAI3	Male	191	3	MR Egger	0.157144	0.0782577	0.0460643	-0.0766081	0.148918	0.697525
BMI	15365_41_BAI3_BAI3	Male	191	3	Weighted median	0.145239	0.0504694	0.00400504	0.0193228	0.034716	0.577804
BMI	15365_41_BAI3_BAI3	Male	191	3	IVW-MRE	0.0981825	0.0274484	0.000347581	0.0253413	0.0149171	0.0893546
BMI	15365_41_BAI3_BAI3	Male	191	3	Weighted mode	0.164578	0.0715331	0.0224929	0.010365	0.0404983	0.821918
BMI	15367_38_BPIFB1_LPLC1	Male	191	21	MR Egger	-0.128971	0.0879301	0.144107	-0.00355559	0.0133195	0.792387
BMI	15367_38_BPIFB1_LPLC1	Male	191	21	Weighted median	-0.081119	0.0564186	0.150489	-0.00253459	0.010572	0.810527
BMI	15367_38_BPIFB1_LPLC1	Male	191	21	IVW-MRE	-0.0282546	0.031675	0.372385	-0.0048171	0.00742066	0.516243
BMI	15367_38_BPIFB1_LPLC1	Male	191	21	Weighted mode	-0.0845098	0.0825624	0.307332	-0.00267249	0.0125977	0.834144
BMI	15368_3_BMPER_BMPER	Male	191	3	MR Egger	0.150122	0.0819565	0.0685653	0.0415216	0.0450439	0.52589
BMI	15368_3_BMPER_BMPER	Male	191	3	Weighted median	0.137966	0.050418	0.00621074	0.0260418	0.0245061	0.287933
BMI	15368_3_BMPER_BMPER	Male	191	3	IVW-MRE	0.0985041	0.0294548	0.000825065	0.0323643	0.0178285	0.0694767
BMI	15368_3_BMPER_BMPER	Male	191	3	Weighted mode	0.132378	0.074335	0.0765371	0.0256429	0.0260156	0.428203
BMI	15370_5_BOLA1_BOLA1	Male	191	17	MR Egger	0.114592	0.0768038	0.137363	-0.00571123	0.00881931	0.527043
BMI	15370_5_BOLA1_BOLA1	Male	191	17	Weighted median	0.0743692	0.0475562	0.11786	-0.00469496	0.00706893	0.506582
BMI	15370_5_BOLA1_BOLA1	Male	191	17	IVW-MRE	0.0743802	0.0268237	0.00555533	-0.0115429	0.00698614	0.0984827
BMI	15370_5_BOLA1_BOLA1	Male	191	17	Weighted mode	0.0963759	0.0656126	0.143524	-0.0050206	0.00662817	0.459782
BMI	15372_43_BRD2_BRD2	Male	191		MR Egger	0.116217	0.0790293	0.143076
BMI	15372_43_BRD2_BRD2	Male	191		Weighted median	0.165626	0.0478199	0.000533136
BMI	15372_43_BRD2_BRD2	Male	191	2	IVW-MRE	0.111563	0.0277094	5.66889e-05	-0.00834718	0.0291919	0.774923
BMI	15372_43_BRD2_BRD2	Male	191		Weighted mode	0.150372	0.0696571	0.0321241
BMI	15374_15_GKN1_CA11_protein	Male	191	4	MR Egger	0.123227	0.0792122	0.121462	-0.161822	0.113222	0.289164
BMI	15374_15_GKN1_CA11_protein	Male	191	4	Weighted median	0.15518	0.049706	0.00179647	-0.011767	0.0180993	0.515605
BMI	15374_15_GKN1_CA11_protein	Male	191	4	IVW-MRE	0.109541	0.0284013	0.000114836	-0.0225893	0.0375314	0.547255
BMI	15374_15_GKN1_CA11_protein	Male	191	4	Weighted mode	0.166758	0.0724594	0.0224542	-0.0111907	0.0215287	0.639121
BMI	15375_49_CPB1_Carboxypeptidase_B1	Male	191	24	MR Egger	0.143243	0.0953023	0.134498	-0.018653	0.0168683	0.28076
BMI	15375_49_CPB1_Carboxypeptidase_B1	Male	191	24	Weighted median	0.0506226	0.049143	0.302959	-0.00494713	0.0109632	0.65181
BMI	15375_49_CPB1_Carboxypeptidase_B1	Male	191	24	IVW-MRE	-0.00346666	0.0343616	0.91964	-0.00184458	0.00948915	0.845872
BMI	15375_49_CPB1_Carboxypeptidase_B1	Male	191	24	Weighted mode	0.103882	0.073436	0.158827	-0.0136961	0.00959291	0.166807
BMI	15376_134_CTSE_CATE	Male	191	10	MR Egger	0.127813	0.0858465	0.138191	0.0250348	0.0101646	0.0391396
BMI	15376_134_CTSE_CATE	Male	191	10	Weighted median	0.134351	0.0538658	0.0126249	0.00896003	0.00741993	0.227215
BMI	15376_134_CTSE_CATE	Male	191	10	IVW-MRE	0.0807873	0.0307746	0.00866166	0.00401739	0.00784647	0.608652
BMI	15376_134_CTSE_CATE	Male	191	10	Weighted mode	0.158961	0.0839753	0.0598845	0.0084758	0.00687381	0.248789
BMI	15381_45_DDR2_Discoidin_domain_receptor_2	Male	191		MR Egger	0.299365	0.0790498	0.000204715
BMI	15381_45_DDR2_Discoidin_domain_receptor_2	Male	191		Weighted median	0.221144	0.0447737	7.84607e-07
BMI	15381_45_DDR2_Discoidin_domain_receptor_2	Male	191	2	IVW-MRE	0.156272	0.0277048	1.69443e-08	0.0371087	0.0885448	0.675147
BMI	15381_45_DDR2_Discoidin_domain_receptor_2	Male	191		Weighted mode	0.326296	0.0949076	0.000719953
BMI	15383_200_EDN3_Endothelin_3	Male	191	3	MR Egger	0.0119252	0.0784028	0.879269	0.0325215	0.189832	0.891985
BMI	15383_200_EDN3_Endothelin_3	Male	191	3	Weighted median	0.0853452	0.0513578	0.0965576	-0.0344664	0.0238545	0.148497
BMI	15383_200_EDN3_Endothelin_3	Male	191	3	IVW-MRE	0.0841451	0.0278554	0.00252117	0.00328947	0.0358619	0.926916
BMI	15383_200_EDN3_Endothelin_3	Male	191	3	Weighted mode	0.061205	0.0803262	0.447031	-0.0375825	0.0264728	0.291534
BMI	15384_15_KL_KLOTHO	Male	191	27	MR Egger	-0.0323665	0.0915442	0.724061	-0.000598879	0.0118356	0.960047
BMI	15384_15_KL_KLOTHO	Male	191	27	Weighted median	0.00409395	0.0519297	0.937163	-0.0109584	0.00702913	0.118997
BMI	15384_15_KL_KLOTHO	Male	191	27	IVW-MRE	-0.0107664	0.0326483	0.741574	-0.0066697	0.0069038	0.333998
BMI	15384_15_KL_KLOTHO	Male	191	27	Weighted mode	0.010768	0.0801326	0.893247	-0.00863607	0.00640435	0.189138
BMI	15385_116_FABP2_FABP2	Male	191	17	MR Egger	0.0424396	0.0828355	0.609015	0.0150992	0.00946747	0.131595
BMI	15385_116_FABP2_FABP2	Male	191	17	Weighted median	0.128741	0.0478984	0.00719263	0.00819147	0.00676714	0.226096
BMI	15385_116_FABP2_FABP2	Male	191	17	IVW-MRE	0.0887511	0.0296867	0.00279347	0.00453359	0.00696073	0.514847
BMI	15385_116_FABP2_FABP2	Male	191	17	Weighted mode	0.133506	0.0706847	0.0604477	0.00970011	0.00552647	0.0983485
BMI	15386_7_FABP4_FABPA	Male	191	3	MR Egger	0.769041	0.09516	7.4216e-14	-1.33108	0.457591	0.210796
BMI	15386_7_FABP4_FABPA	Male	191	3	Weighted median	0.514092	0.0490868	1.14796e-25	0.145295	0.034054	1.98471e-05
BMI	15386_7_FABP4_FABPA	Male	191	3	IVW-MRE	0.472023	0.0351046	3.24146e-41	0.552532	0.374999	0.140637
BMI	15386_7_FABP4_FABPA	Male	191	3	Weighted mode	0.743524	0.0995109	2.8066e-12	0.142188	0.0306689	0.0435095
BMI	15387_44_NRP2_Neuropilin_2	Male	191	20	MR Egger	0.140886	0.0910928	0.123627	-0.0112897	0.0278366	0.689838
BMI	15387_44_NRP2_Neuropilin_2	Male	191	20	Weighted median	0.0674383	0.0464607	0.146637	-0.0240217	0.0146027	0.0999667
BMI	15387_44_NRP2_Neuropilin_2	Male	191	20	IVW-MRE	-0.0107334	0.0328146	0.743599	-0.0217832	0.0121428	0.0728256
BMI	15387_44_NRP2_Neuropilin_2	Male	191	20	Weighted mode	0.13419	0.0757981	0.0782717	-0.0302607	0.016314	0.0791979
BMI	15388_24_FCGR3A_FcRIIIa	Male	191	17	MR Egger	0.116789	0.0687428	0.0909789	-0.0165038	0.0113296	0.165815
BMI	15388_24_FCGR3A_FcRIIIa	Male	191	17	Weighted median	0.0781345	0.0412749	0.0583539	0.00224941	0.00851848	0.791732
BMI	15388_24_FCGR3A_FcRIIIa	Male	191	17	IVW-MRE	0.0712063	0.0243848	0.00349903	-0.0152203	0.00808712	0.059831
BMI	15388_24_FCGR3A_FcRIIIa	Male	191	17	Weighted mode	0.130659	0.0619149	0.0361415	-0.00414429	0.00796679	0.61005
BMI	15389_1_FXN_FRDA	Male	191		MR Egger	0.210409	0.0786508	0.00812281
BMI	15389_1_FXN_FRDA	Male	191		Weighted median	0.149608	0.0477655	0.00173536
BMI	15389_1_FXN_FRDA	Male	191	2	IVW-MRE	0.127639	0.0282884	6.42026e-06	-0.00468497	0.0621082	0.939871
BMI	15389_1_FXN_FRDA	Male	191		Weighted mode	0.191446	0.0801621	0.0179095
BMI	15390_3_GAL_Galanin	Male	191	4	MR Egger	0.105627	0.0826545	0.20284	-0.06398	0.0355729	0.213907
BMI	15390_3_GAL_Galanin	Male	191	4	Weighted median	0.166327	0.0426555	9.64621e-05	-0.00678244	0.0123514	0.58292
BMI	15390_3_GAL_Galanin	Male	191	4	IVW-MRE	0.125471	0.02952	2.13406e-05	0.00126595	0.0158687	0.936415
BMI	15390_3_GAL_Galanin	Male	191	4	Weighted mode	0.241086	0.0803479	0.0030566	-0.00914155	0.0134697	0.54601
BMI	15391_114_GAS6_GAS_6	Male	191	14	MR Egger	0.0991169	0.0988279	0.31718	0.0112021	0.0171402	0.525723
BMI	15391_114_GAS6_GAS_6	Male	191	14	Weighted median	0.0729608	0.0492089	0.138161	0.0122301	0.00972939	0.208744
BMI	15391_114_GAS6_GAS_6	Male	191	14	IVW-MRE	0.0468861	0.0353495	0.18472	0.0130367	0.00924012	0.158281
BMI	15391_114_GAS6_GAS_6	Male	191	14	Weighted mode	0.164494	0.0826927	0.0481111	0.0109824	0.00904601	0.246318
BMI	15394_79_UNC5B_UNC5B	Male	191	9	MR Egger	0.0307292	0.0921627	0.739184	-0.0535135	0.0560589	0.371577
BMI	15394_79_UNC5B_UNC5B	Male	191	9	Weighted median	-0.0171601	0.053979	0.750558	-0.0282392	0.0183732	0.124299
BMI	15394_79_UNC5B_UNC5B	Male	191	9	IVW-MRE	0.0113928	0.0330836	0.730573	0.0175707	0.0320031	0.582984
BMI	15394_79_UNC5B_UNC5B	Male	191	9	Weighted mode	-0.0179644	0.0785732	0.8194	0.000311378	0.0175344	0.986267
BMI	15395_15_GSTM1_GST_M1_1	Male	191	12	MR Egger	0.591741	0.19821	0.00320648	-0.00426669	0.00670056	0.53858
BMI	15395_15_GSTM1_GST_M1_1	Male	191	12	Weighted median	0.186155	0.0480534	0.000107102	-0.00472195	0.00503501	0.348335
BMI	15395_15_GSTM1_GST_M1_1	Male	191	12	IVW-MRE	0.220468	0.0715136	0.0020501	-0.00522946	0.00407706	0.199613
BMI	15395_15_GSTM1_GST_M1_1	Male	191	12	Weighted mode	0.221209	0.0800466	0.00628098	-0.00611741	0.00473007	0.222406
BMI	15398_2_GFER_HERV1	Male	191		MR Egger	0.0780957	0.0816608	0.340121
BMI	15398_2_GFER_HERV1	Male	191		Weighted median	0.0137352	0.0528508	0.794952
BMI	15398_2_GFER_HERV1	Male	191		IVW-MRE	0.0208605	0.0294956	0.479417
BMI	15398_2_GFER_HERV1	Male	191		Weighted mode	0.00081168	0.0659883	0.990199
BMI	15402_2_ID1_ID_1	Male	191		MR Egger	0.102804	0.0791975	0.195846
BMI	15402_2_ID1_ID_1	Male	191		Weighted median	0.0816238	0.0450922	0.0702722
BMI	15402_2_ID1_ID_1	Male	191	2	IVW-MRE	0.0486371	0.0284957	0.0878545	-0.150845	0.177837	0.396314
BMI	15402_2_ID1_ID_1	Male	191		Weighted mode	0.112334	0.0723719	0.122284
BMI	15403_53_ID2_ID2	Male	191		MR Egger	0.14217	0.0814527	0.0825362
BMI	15403_53_ID2_ID2	Male	191		Weighted median	0.156502	0.0486179	0.00128626
BMI	15403_53_ID2_ID2	Male	191		IVW-MRE	0.107869	0.0292612	0.000227417
BMI	15403_53_ID2_ID2	Male	191		Weighted mode	0.174121	0.0711171	0.0152582
BMI	15404_3_IFNA21_IFN21	Male	191		MR Egger	0.0924092	0.0763318	0.227551
BMI	15404_3_IFNA21_IFN21	Male	191		Weighted median	0.0469487	0.049238	0.340334
BMI	15404_3_IFNA21_IFN21	Male	191		IVW-MRE	0.0485048	0.0275494	0.0782981
BMI	15404_3_IFNA21_IFN21	Male	191		Weighted mode	0.048304	0.0770397	0.531411
BMI	15405_23_IFNA4_IFNA4	Male	191		MR Egger	0.160415	0.0852174	0.0613154
BMI	15405_23_IFNA4_IFNA4	Male	191		Weighted median	0.181813	0.051219	0.000385654
BMI	15405_23_IFNA4_IFNA4	Male	191	2	IVW-MRE	0.126294	0.0305267	3.51641e-05	-0.0434704	0.0317613	0.171106
BMI	15405_23_IFNA4_IFNA4	Male	191		Weighted mode	0.186307	0.0868923	0.033294
BMI	15412_40_BIRC7_KIAP	Male	191		MR Egger	0.136865	0.0782617	0.0819464
BMI	15412_40_BIRC7_KIAP	Male	191		Weighted median	0.136228	0.0495645	0.0059868
BMI	15412_40_BIRC7_KIAP	Male	191		IVW-MRE	0.0852983	0.0274019	0.00185287
BMI	15412_40_BIRC7_KIAP	Male	191		Weighted mode	0.136601	0.0750354	0.0702584
BMI	15413_3_LCAT_LCAT	Male	191	3	MR Egger	0.131055	0.0826984	0.1147	-0.150197	0.0972965	0.365943
BMI	15413_3_LCAT_LCAT	Male	191	3	Weighted median	0.147048	0.0509738	0.00391697	-0.0202942	0.0214512	0.344117
BMI	15413_3_LCAT_LCAT	Male	191	3	IVW-MRE	0.100965	0.0296675	0.00066597	-0.0181656	0.0215527	0.399315
BMI	15413_3_LCAT_LCAT	Male	191	3	Weighted mode	0.104323	0.0739333	0.159867	-0.0367712	0.0248687	0.277331
BMI	15414_316_LDHA_LDHA	Male	191	4	MR Egger	0.188562	0.0806254	0.0203944	-0.00743326	0.0414219	0.874117
BMI	15414_316_LDHA_LDHA	Male	191	4	Weighted median	0.0516295	0.0476736	0.278818	0.0134316	0.0277509	0.628382
BMI	15414_316_LDHA_LDHA	Male	191	4	IVW-MRE	0.0609301	0.0291146	0.03637	0.00932243	0.0103458	0.367544
BMI	15414_316_LDHA_LDHA	Male	191	4	Weighted mode	0.103986	0.0759539	0.172594	0.0154849	0.0348458	0.686867
BMI	15416_54_LYG2_LYG2	Male	191	6	MR Egger	0.0951588	0.0804412	0.238311	-0.130507	0.169801	0.485002
BMI	15416_54_LYG2_LYG2	Male	191	6	Weighted median	0.105976	0.0470409	0.0242687	-0.027751	0.0286891	0.333394
BMI	15416_54_LYG2_LYG2	Male	191	6	IVW-MRE	0.035668	0.0271433	0.188824	-0.0105518	0.0482552	0.826909
BMI	15416_54_LYG2_LYG2	Male	191	6	Weighted mode	0.139345	0.0743253	0.0623542	-0.030292	0.038935	0.471753
BMI	15417_3_SERPINB5_Maspin	Male	191		MR Egger	0.0167179	0.0838427	0.842167
BMI	15417_3_SERPINB5_Maspin	Male	191		Weighted median	0.00358837	0.0481098	0.940543
BMI	15417_3_SERPINB5_Maspin	Male	191		IVW-MRE	0.0407305	0.0301188	0.17627
BMI	15417_3_SERPINB5_Maspin	Male	191		Weighted mode	-0.0309067	0.0760405	0.684869
BMI	15418_25_MAPK10_MK10	Male	191	5	MR Egger	0.0316138	0.0864552	0.715022	-0.104553	0.138879	0.506237
BMI	15418_25_MAPK10_MK10	Male	191	5	Weighted median	-0.0257521	0.0512808	0.615541	-0.0822689	0.0306986	0.00736457
BMI	15418_25_MAPK10_MK10	Male	191	5	IVW-MRE	0.0155404	0.0309195	0.61524	-0.0171898	0.0525608	0.743633
BMI	15418_25_MAPK10_MK10	Male	191	5	Weighted mode	0.0113893	0.0742024	0.878175	-0.0908515	0.0360662	0.065425
BMI	15419_15_MMP20_MMP20	Male	191	5	MR Egger	0.154244	0.0817475	0.0607159	-0.030676	0.0323763	0.413292
BMI	15419_15_MMP20_MMP20	Male	191	5	Weighted median	0.17305	0.0466145	0.000205328	-0.00794319	0.0137826	0.5644
BMI	15419_15_MMP20_MMP20	Male	191	5	IVW-MRE	0.130082	0.0293279	9.18882e-06	-0.00156531	0.0129112	0.903503
BMI	15419_15_MMP20_MMP20	Male	191	5	Weighted mode	0.241385	0.0789909	0.00256707	-0.0104077	0.0141936	0.504053
BMI	15422_12_PMP2_MYP2	Male	191		MR Egger	0.0901979	0.0785152	0.252092
BMI	15422_12_PMP2_MYP2	Male	191		Weighted median	0.0789068	0.0509969	0.121794
BMI	15422_12_PMP2_MYP2	Male	191	2	IVW-MRE	0.040371	0.0274697	0.141655	0.00737883	0.00487431	0.130072
BMI	15422_12_PMP2_MYP2	Male	191		Weighted mode	0.088332	0.0691901	0.203282
BMI	15426_5_NEU1_NEUR1	Male	191	9	MR Egger	0.245031	0.0941469	0.00998443	-0.00881942	0.0228076	0.710474
BMI	15426_5_NEU1_NEUR1	Male	191	9	Weighted median	0.222731	0.0555488	6.08108e-05	0.00108372	0.0137545	0.9372
BMI	15426_5_NEU1_NEUR1	Male	191	9	IVW-MRE	0.218175	0.0338362	1.13346e-10	0.00671352	0.0149718	0.653857
BMI	15426_5_NEU1_NEUR1	Male	191	9	Weighted mode	0.244152	0.0862793	0.00515853	-0.00122555	0.0128091	0.926129
BMI	15427_35_LOXL3_LOXL3	Male	191	16	MR Egger	0.0457602	0.0797656	0.566865	0.00320625	0.0169878	0.853007
BMI	15427_35_LOXL3_LOXL3	Male	191	16	Weighted median	0.0656466	0.0508016	0.196283	0.0041764	0.00709219	0.555947
BMI	15427_35_LOXL3_LOXL3	Male	191	16	IVW-MRE	0.0397482	0.0283478	0.160867	-0.00402115	0.0109144	0.712555
BMI	15427_35_LOXL3_LOXL3	Male	191	16	Weighted mode	0.0749582	0.076274	0.326981	0.00461079	0.00732568	0.538555
BMI	15430_165_OPTC_OPT	Male	191	4	MR Egger	0.132121	0.0854878	0.1239	-0.0622357	0.0349669	0.217062
BMI	15430_165_OPTC_OPT	Male	191	4	Weighted median	0.148207	0.0456585	0.00117043	-0.0077779	0.0142719	0.585767
BMI	15430_165_OPTC_OPT	Male	191	4	IVW-MRE	0.133085	0.030748	1.50294e-05	0.000720743	0.0169319	0.966047
BMI	15430_165_OPTC_OPT	Male	191	4	Weighted mode	0.243361	0.0821527	0.00344358	-0.00991594	0.0127149	0.492341
BMI	15431_31_OTC_OTCase	Male	191	7	MR Egger	0.0835022	0.0942988	0.377009	0.00573266	0.0509662	0.914819
BMI	15431_31_OTC_OTCase	Male	191	7	Weighted median	0.0398304	0.0543957	0.464025	0.00489852	0.0188988	0.795483
BMI	15431_31_OTC_OTCase	Male	191	7	IVW-MRE	0.0553665	0.0339716	0.103146	0.00950007	0.00695795	0.172141
BMI	15431_31_OTC_OTCase	Male	191	7	Weighted mode	0.0482161	0.0729028	0.509173	0.00451409	0.0244607	0.859666
BMI	15432_1_OTOR_Otoraplin	Male	191	8	MR Egger	0.0508951	0.0788718	0.519522	-0.015625	0.0128312	0.269037
BMI	15432_1_OTOR_Otoraplin	Male	191	8	Weighted median	0.0757958	0.0524982	0.148801	-0.0123741	0.00842688	0.141993
BMI	15432_1_OTOR_Otoraplin	Male	191	8	IVW-MRE	0.0405698	0.027493	0.140041	-0.0105535	0.0048861	0.03078
BMI	15432_1_OTOR_Otoraplin	Male	191	8	Weighted mode	0.076454	0.0740262	0.303012	-0.0123883	0.00861576	0.193635
BMI	15433_4_SRC_p60_Src	Male	191		MR Egger	0.0720899	0.087307	0.410012
BMI	15433_4_SRC_p60_Src	Male	191		Weighted median	0.0189007	0.0523343	0.717985
BMI	15433_4_SRC_p60_Src	Male	191		IVW-MRE	0.00874944	0.0316643	0.782304
BMI	15433_4_SRC_p60_Src	Male	191		Weighted mode	0.0515315	0.0721493	0.475959
BMI	15434_5_PNOC_PNOC	Male	191		MR Egger	0.130826	0.0786202	0.0977633
BMI	15434_5_PNOC_PNOC	Male	191		Weighted median	0.167599	0.0488731	0.000605224
BMI	15434_5_PNOC_PNOC	Male	191		IVW-MRE	0.101966	0.027582	0.000218301
BMI	15434_5_PNOC_PNOC	Male	191		Weighted mode	0.154964	0.0702805	0.0286589
BMI	15435_4_PNP_PNP	Male	191	3	MR Egger	0.0688699	0.0817531	0.400621	-0.0528052	0.0944651	0.675502
BMI	15435_4_PNP_PNP	Male	191	3	Weighted median	0.0581091	0.0522922	0.266465	0.000549194	0.0173133	0.974695
BMI	15435_4_PNP_PNP	Male	191	3	IVW-MRE	0.0508922	0.0294232	0.0836905	0.0143094	0.0364338	0.694504
BMI	15435_4_PNP_PNP	Male	191	3	Weighted mode	0.0662301	0.0755646	0.381882	-0.000671241	0.0183473	0.974139
BMI	15436_40_RAMP1_RAMP1	Male	191		MR Egger	0.11962	0.0782165	0.127851
BMI	15436_40_RAMP1_RAMP1	Male	191		Weighted median	0.131461	0.0493906	0.0077755
BMI	15436_40_RAMP1_RAMP1	Male	191		IVW-MRE	0.093663	0.0264409	0.000396581
BMI	15436_40_RAMP1_RAMP1	Male	191		Weighted mode	0.12803	0.0780104	0.102412
BMI	15437_11_RAMP3_RAMP3	Male	191	3	MR Egger	0.0963342	0.0819764	0.241414	-0.0178982	0.117028	0.903384
BMI	15437_11_RAMP3_RAMP3	Male	191	3	Weighted median	0.128815	0.0517628	0.0128262	0.0173109	0.0306613	0.572356
BMI	15437_11_RAMP3_RAMP3	Male	191	3	IVW-MRE	0.100133	0.0294518	0.000674111	0.0179258	0.00670761	0.00752983
BMI	15437_11_RAMP3_RAMP3	Male	191	3	Weighted mode	0.149049	0.0688861	0.0317353	0.0145018	0.0383791	0.74187
BMI	15439_21_RND3_RND3	Male	191		MR Egger	0.146587	0.0792876	0.0660479
BMI	15439_21_RND3_RND3	Male	191		Weighted median	0.145002	0.050662	0.00420775
BMI	15439_21_RND3_RND3	Male	191		IVW-MRE	0.12433	0.0265546	2.84027e-06
BMI	15439_21_RND3_RND3	Male	191		Weighted mode	0.169824	0.0734442	0.0218336
BMI	15440_57_PCSK2_NEC2	Male	191	4	MR Egger	0.118011	0.0831579	0.15751	0.0108208	0.0995447	0.923362
BMI	15440_57_PCSK2_NEC2	Male	191	4	Weighted median	0.118036	0.0475411	0.0130351	-0.0328446	0.021163	0.120667
BMI	15440_57_PCSK2_NEC2	Male	191	4	IVW-MRE	0.0762684	0.0298546	0.0106291	-0.0269751	0.0214145	0.20779
BMI	15440_57_PCSK2_NEC2	Male	191	4	Weighted mode	0.157211	0.0753965	0.0383948	-0.0392877	0.0243482	0.205022
BMI	15441_6_GM2A_SAP3	Male	191	6	MR Egger	0.350403	0.0901039	0.000139374	0.0313692	0.0191973	0.177589
BMI	15441_6_GM2A_SAP3	Male	191	6	Weighted median	0.193329	0.0486082	6.97035e-05	0.00583636	0.00995443	0.557669
BMI	15441_6_GM2A_SAP3	Male	191	6	IVW-MRE	0.174345	0.0326557	9.35227e-08	-0.00183726	0.0136223	0.892713
BMI	15441_6_GM2A_SAP3	Male	191	6	Weighted mode	0.285437	0.0885234	0.00148594	0.00640792	0.0108645	0.580965
BMI	15444_45_SERPINB4_SCCA2	Male	191	6	MR Egger	0.0879217	0.0804195	0.275659	-0.00819198	0.0279919	0.784339
BMI	15444_45_SERPINB4_SCCA2	Male	191	6	Weighted median	0.0700448	0.0502669	0.163482	-0.000508979	0.0234254	0.982665
BMI	15444_45_SERPINB4_SCCA2	Male	191	6	IVW-MRE	0.0299374	0.0287773	0.298194	-0.00378011	0.0114479	0.741248
BMI	15444_45_SERPINB4_SCCA2	Male	191	6	Weighted mode	0.0683889	0.071913	0.342815	0.00632351	0.0324055	0.852968
BMI	15446_25_NRG1_SMDF	Male	191	10	MR Egger	0.163858	0.08924	0.0679061	-0.0412968	0.0390977	0.321706
BMI	15446_25_NRG1_SMDF	Male	191	10	Weighted median	0.0700164	0.0523786	0.181309	-0.0351494	0.0129525	0.00665323
BMI	15446_25_NRG1_SMDF	Male	191	10	IVW-MRE	0.0974033	0.0321715	0.00246484	-0.0388603	0.0218399	0.0751864
BMI	15446_25_NRG1_SMDF	Male	191	10	Weighted mode	0.074927	0.0758708	0.324624	-0.0332796	0.0142119	0.0439007
BMI	15447_45_SORD_Sorbitol_dehydrogenase	Male	191	4	MR Egger	0.173106	0.0908091	0.0581331	-0.0321614	0.057334	0.631295
BMI	15447_45_SORD_Sorbitol_dehydrogenase	Male	191	4	Weighted median	0.0654317	0.0507602	0.197385	-0.0356995	0.0143561	0.012893
BMI	15447_45_SORD_Sorbitol_dehydrogenase	Male	191	4	IVW-MRE	0.0878713	0.0326967	0.00719963	-0.0306956	0.0137248	0.0253183
BMI	15447_45_SORD_Sorbitol_dehydrogenase	Male	191	4	Weighted mode	0.10029	0.0717746	0.163958	-0.04011	0.0148684	0.0739326
BMI	15448_47_SQSTM1_SQSTM	Male	191		MR Egger	-0.0105466	0.0813882	0.897034
BMI	15448_47_SQSTM1_SQSTM	Male	191		Weighted median	0.0185509	0.0507452	0.714686
BMI	15448_47_SQSTM1_SQSTM	Male	191	2	IVW-MRE	0.0357187	0.0293915	0.224263	-0.091228	0.0489033	0.0621148
BMI	15448_47_SQSTM1_SQSTM	Male	191		Weighted mode	0.0107023	0.074265	0.885567
BMI	15449_33_TIMD4_TIM_4	Male	191	33	MR Egger	0.199372	0.0970157	0.0412498	0.0120931	0.0203951	0.557522
BMI	15449_33_TIMD4_TIM_4	Male	191	33	Weighted median	0.150305	0.0559981	0.00727238	0.00575723	0.00849232	0.497813
BMI	15449_33_TIMD4_TIM_4	Male	191	33	IVW-MRE	0.130401	0.0347274	0.000173344	0.01962	0.0120661	0.10394
BMI	15449_33_TIMD4_TIM_4	Male	191	33	Weighted mode	0.146877	0.0708289	0.0394568	0.00716471	0.00820225	0.388896
BMI	15452_5_NT5E_5__Nucleotidase	Male	191	13	MR Egger	0.0911531	0.089412	0.309282	0.0161767	0.0143286	0.282926
BMI	15452_5_NT5E_5__Nucleotidase	Male	191	13	Weighted median	0.090284	0.0514156	0.0790942	0.0125031	0.00821192	0.12787
BMI	15452_5_NT5E_5__Nucleotidase	Male	191	13	IVW-MRE	0.0629034	0.0321203	0.050187	0.0129496	0.0101969	0.204102
BMI	15452_5_NT5E_5__Nucleotidase	Male	191	13	Weighted mode	0.0668856	0.0729733	0.360527	0.0153937	0.00773557	0.0698702
BMI	15453_3_AMBP_a1_Microglobulin	Male	191	10	MR Egger	0.481061	0.0861771	8.15543e-08	0.087583	0.0518975	0.129964
BMI	15453_3_AMBP_a1_Microglobulin	Male	191	10	Weighted median	0.336419	0.0493534	9.32694e-12	-0.0103299	0.0166008	0.533775
BMI	15453_3_AMBP_a1_Microglobulin	Male	191	10	IVW-MRE	0.213177	0.0318369	2.14312e-11	-0.0244054	0.0215543	0.257518
BMI	15453_3_AMBP_a1_Microglobulin	Male	191	10	Weighted mode	0.377944	0.0860955	1.88024e-05	-0.00016351	0.0166566	0.992382
BMI	15455_40_ADAM15_ADA15	Male	191	5	MR Egger	0.0873049	0.0780263	0.264596	-0.0666697	0.0353	0.15536
BMI	15455_40_ADAM15_ADA15	Male	191	5	Weighted median	0.0375762	0.0465	0.419038	-0.045499	0.0233818	0.051665
BMI	15455_40_ADAM15_ADA15	Male	191	5	IVW-MRE	0.0171056	0.0278095	0.53849	-0.031204	0.0296973	0.29338
BMI	15455_40_ADAM15_ADA15	Male	191	5	Weighted mode	0.0922967	0.0817751	0.260463	-0.0726256	0.0209419	0.0256312
BMI	15457_14_ANPEP_Aminopeptidase_N	Male	191		MR Egger	0.132191	0.0790607	0.0961762
BMI	15457_14_ANPEP_Aminopeptidase_N	Male	191		Weighted median	0.0733419	0.0437939	0.0939919
BMI	15457_14_ANPEP_Aminopeptidase_N	Male	191	2	IVW-MRE	0.0683356	0.0275514	0.0131274	-0.000762008	0.0448593	0.986447
BMI	15457_14_ANPEP_Aminopeptidase_N	Male	191		Weighted mode	0.133882	0.0841079	0.113094
BMI	15460_9_DPP4_CD26	Male	191		MR Egger	0.146719	0.0802345	0.0690319
BMI	15460_9_DPP4_CD26	Male	191		Weighted median	0.151632	0.0463786	0.00107764
BMI	15460_9_DPP4_CD26	Male	191	2	IVW-MRE	0.122862	0.0287766	1.95912e-05	0.0268335	0.0142195	0.0591477
BMI	15460_9_DPP4_CD26	Male	191		Weighted mode	0.193597	0.0740531	0.00965809
BMI	15462_28_CD8A_CD8A	Male	191	19	MR Egger	0.0693832	0.0821713	0.399529	-0.0109939	0.0162723	0.508368
BMI	15462_28_CD8A_CD8A	Male	191	19	Weighted median	0.0893114	0.048869	0.0676144	-0.00208432	0.0106274	0.844511
BMI	15462_28_CD8A_CD8A	Male	191	19	IVW-MRE	0.0706812	0.0296159	0.0170052	0.000928952	0.0114673	0.935435
BMI	15462_28_CD8A_CD8A	Male	191	19	Weighted mode	0.106974	0.0762276	0.162146	-0.00284041	0.00860912	0.745261
BMI	15465_79_CNPY4_CNPY4	Male	191		MR Egger	0.0827841	0.0841841	0.326683
BMI	15465_79_CNPY4_CNPY4	Male	191		Weighted median	0.0436669	0.0535017	0.414398
BMI	15465_79_CNPY4_CNPY4	Male	191		IVW-MRE	0.0166664	0.0302223	0.581317
BMI	15465_79_CNPY4_CNPY4	Male	191		Weighted mode	0.088512	0.0702502	0.209232
BMI	15466_30_COL9A1_CO9A1	Male	191	3	MR Egger	0.0618316	0.0769359	0.422594	0.0370072	0.0488876	0.587498
BMI	15466_30_COL9A1_CO9A1	Male	191	3	Weighted median	0.0789329	0.0483884	0.102841	-0.047395	0.0302084	0.116662
BMI	15466_30_COL9A1_CO9A1	Male	191	3	IVW-MRE	0.0713285	0.0276021	0.00976137	-0.0328171	0.0307954	0.286582
BMI	15466_30_COL9A1_CO9A1	Male	191	3	Weighted mode	0.0552824	0.0729217	0.449327	-0.0645709	0.0480309	0.311019
BMI	15467_10_CTHRC1_CTHR1	Male	191	11	MR Egger	0.148536	0.0927191	0.110825	0.0304455	0.0609206	0.629236
BMI	15467_10_CTHRC1_CTHR1	Male	191	11	Weighted median	0.109519	0.0492181	0.026069	-0.0183246	0.0166358	0.270673
BMI	15467_10_CTHRC1_CTHR1	Male	191	11	IVW-MRE	0.0362793	0.0334119	0.277559	0.0025343	0.0277928	0.927345
BMI	15467_10_CTHRC1_CTHR1	Male	191	11	Weighted mode	0.150672	0.0744134	0.044288	-0.0227687	0.0168318	0.205938
BMI	15468_14_CFHR1_FHR1	Male	191	17	MR Egger	0.408801	0.0846887	2.84967e-06	-0.0628832	0.0466344	0.19753
BMI	15468_14_CFHR1_FHR1	Male	191	17	Weighted median	0.300865	0.0430264	2.69908e-12	-0.00656158	0.00584801	0.261855
BMI	15468_14_CFHR1_FHR1	Male	191	17	IVW-MRE	0.26551	0.0305535	3.6244e-18	0.0134235	0.0398682	0.736345
BMI	15468_14_CFHR1_FHR1	Male	191	17	Weighted mode	0.417488	0.0817785	7.99346e-07	-0.00496162	0.00568407	0.39563
BMI	15470_11_HEXB_Hexosaminidase_B	Male	191	20	MR Egger	0.0771822	0.121072	0.524576	-0.00182165	0.0247471	0.942132
BMI	15470_11_HEXB_Hexosaminidase_B	Male	191	20	Weighted median	0.133001	0.0567593	0.0191171	-0.00944223	0.00735504	0.19922
BMI	15470_11_HEXB_Hexosaminidase_B	Male	191	20	IVW-MRE	0.135696	0.0435438	0.0018313	-0.00465235	0.0158944	0.769749
BMI	15470_11_HEXB_Hexosaminidase_B	Male	191	20	Weighted mode	0.184937	0.084344	0.0295474	-0.00858395	0.00683005	0.224061
BMI	15471_29_PNLIPRP2_LIPR2	Male	191	13	MR Egger	0.0580178	0.0791384	0.464394	0.00204448	0.00775296	0.796883
BMI	15471_29_PNLIPRP2_LIPR2	Male	191	13	Weighted median	-0.00646541	0.0477592	0.892315	0.00384245	0.00640037	0.548275
BMI	15471_29_PNLIPRP2_LIPR2	Male	191	13	IVW-MRE	-0.00923494	0.028076	0.742211	0.00132731	0.00487448	0.785392
BMI	15471_29_PNLIPRP2_LIPR2	Male	191	13	Weighted mode	0.0104441	0.0721509	0.885059	0.0022786	0.00525564	0.672304
BMI	15472_16_LRP11_LRP11	Male	191	13	MR Egger	0.280079	0.0896888	0.00207328	0.0105431	0.0109625	0.356843
BMI	15472_16_LRP11_LRP11	Male	191	13	Weighted median	0.0898705	0.0459573	0.0505214	0.00915352	0.00515431	0.0757499
BMI	15472_16_LRP11_LRP11	Male	191	13	IVW-MRE	0.105779	0.0323163	0.00106324	0.00789127	0.00803481	0.326033
BMI	15472_16_LRP11_LRP11	Male	191	13	Weighted mode	0.122885	0.075824	0.106749	0.00862021	0.00527384	0.128092
BMI	15474_7_PIN1_PIN1	Male	191		MR Egger	0.0192275	0.0843506	0.819934
BMI	15474_7_PIN1_PIN1	Male	191		Weighted median	-0.016872	0.0501082	0.736335
BMI	15474_7_PIN1_PIN1	Male	191		IVW-MRE	0.0198622	0.0300144	0.508129
BMI	15474_7_PIN1_PIN1	Male	191		Weighted mode	-0.00222558	0.0744261	0.976176
BMI	15475_4_PLTP_PLTP	Male	191	14	MR Egger	0.0712894	0.086671	0.411812	0.022366	0.0184435	0.248588
BMI	15475_4_PLTP_PLTP	Male	191	14	Weighted median	0.0797862	0.0481572	0.0975626	0.012514	0.0114395	0.273986
BMI	15475_4_PLTP_PLTP	Male	191	14	IVW-MRE	0.0543087	0.0310311	0.0800947	0.0115004	0.00926724	0.214616
BMI	15475_4_PLTP_PLTP	Male	191	14	Weighted mode	0.155455	0.0771015	0.0451826	0.0109172	0.0123743	0.393664
BMI	15476_6_REG3G_REG3G	Male	191	22	MR Egger	0.0852018	0.0890928	0.340129	-0.00324198	0.0119574	0.789072
BMI	15476_6_REG3G_REG3G	Male	191	22	Weighted median	0.045184	0.0495874	0.362191	0.00725566	0.00776039	0.349809
BMI	15476_6_REG3G_REG3G	Male	191	22	IVW-MRE	0.0127246	0.0318889	0.689872	0.00610734	0.00853923	0.474479
BMI	15476_6_REG3G_REG3G	Male	191	22	Weighted mode	0.0799558	0.0742737	0.283068	0.00255375	0.00599531	0.674473
BMI	15480_2_VNN2_VNN2	Male	191	23	MR Egger	0.175926	0.0896135	0.0510942	-0.00329823	0.00770538	0.672978
BMI	15480_2_VNN2_VNN2	Male	191	23	Weighted median	0.187677	0.0492268	0.000137572	-0.00252602	0.00493918	0.609053
BMI	15480_2_VNN2_VNN2	Male	191	23	IVW-MRE	0.11896	0.0322072	0.000221116	0.00324294	0.00577545	0.574454
BMI	15480_2_VNN2_VNN2	Male	191	23	Weighted mode	0.223844	0.0706977	0.00179927	-0.00479356	0.00494863	0.343242
BMI	15481_45_CAMP_LL_37	Male	191	31	MR Egger	0.00410966	0.0955862	0.965751	0.012204	0.0159046	0.449091
BMI	15481_45_CAMP_LL_37	Male	191	31	Weighted median	-0.0736218	0.0565038	0.19259	0.0215573	0.00749419	0.00402071
BMI	15481_45_CAMP_LL_37	Male	191	31	IVW-MRE	-0.0544427	0.0342936	0.112388	0.010901	0.00995565	0.273535
BMI	15481_45_CAMP_LL_37	Male	191	31	Weighted mode	-0.0893053	0.0925965	0.336043	0.0147755	0.00678213	0.0373516
BMI	15482_12_A2ML1_A2ML1	Male	191	3	MR Egger	-0.0284489	0.0841849	0.735788	0.0746546	0.0681385	0.470969
BMI	15482_12_A2ML1_A2ML1	Male	191	3	Weighted median	-0.0339029	0.0523184	0.516977	0.0114012	0.0276276	0.679845
BMI	15482_12_A2ML1_A2ML1	Male	191	3	IVW-MRE	-0.00802924	0.0302952	0.790984	0.00412703	0.0199345	0.835987
BMI	15482_12_A2ML1_A2ML1	Male	191	3	Weighted mode	-0.0384394	0.0786053	0.625393	0.0162984	0.0302417	0.643895
BMI	15483_377_AGRN_Agrin	Male	191	13	MR Egger	0.372317	0.117197	0.0017392	0.0100251	0.0509115	0.847488
BMI	15483_377_AGRN_Agrin	Male	191	13	Weighted median	0.271248	0.0466984	6.30317e-09	0.00180403	0.00893212	0.839939
BMI	15483_377_AGRN_Agrin	Male	191	13	IVW-MRE	0.256029	0.0421991	1.30185e-09	0.0426986	0.0272183	0.116707
BMI	15483_377_AGRN_Agrin	Male	191	13	Weighted mode	0.387915	0.0768215	1.03378e-06	0.00395464	0.00769248	0.616523
BMI	15486_126_AOC1_ABP1	Male	191	14	MR Egger	0.163112	0.0765245	0.0343398	-0.016954	0.015546	0.296877
BMI	15486_126_AOC1_ABP1	Male	191	14	Weighted median	0.11667	0.0419523	0.00541907	0.000309178	0.00597836	0.958755
BMI	15486_126_AOC1_ABP1	Male	191	14	IVW-MRE	0.13208	0.0275774	1.6725e-06	-0.00033233	0.0112508	0.976435
BMI	15486_126_AOC1_ABP1	Male	191	14	Weighted mode	0.171821	0.0757434	0.0244252	-0.0004903	0.00532837	0.928087
BMI	15487_164_CES1_carboxylesterase__liver	Male	191	6	MR Egger	0.243208	0.102417	0.0185652	0.315177	0.203973	0.19719
BMI	15487_164_CES1_carboxylesterase__liver	Male	191	6	Weighted median	0.225278	0.0513899	1.16676e-05	0.0321903	0.0211134	0.12735
BMI	15487_164_CES1_carboxylesterase__liver	Male	191	6	IVW-MRE	0.166944	0.0368386	5.84907e-06	-0.043847	0.0517901	0.397203
BMI	15487_164_CES1_carboxylesterase__liver	Male	191	6	Weighted mode	0.250685	0.0737659	0.000825803	0.0328985	0.0213172	0.183411
BMI	15491_20_CD248_CD248	Male	191	23	MR Egger	0.00730204	0.110023	0.947155	0.0287191	0.0489411	0.563587
BMI	15491_20_CD248_CD248	Male	191	23	Weighted median	-0.0560949	0.0482353	0.244852	-0.0131849	0.0166804	0.429267
BMI	15491_20_CD248_CD248	Male	191	23	IVW-MRE	-0.0296303	0.0394514	0.452618	0.0239568	0.0247834	0.333721
BMI	15491_20_CD248_CD248	Male	191	23	Weighted mode	-0.0823045	0.0911746	0.367821	-0.0217378	0.0177314	0.233181
BMI	15492_1_CRIM1_CRIM1	Male	191		MR Egger	0.147328	0.0782269	0.0611893
BMI	15492_1_CRIM1_CRIM1	Male	191		Weighted median	0.151638	0.0486118	0.00181246
BMI	15492_1_CRIM1_CRIM1	Male	191		IVW-MRE	0.120224	0.0276197	1.34396e-05
BMI	15492_1_CRIM1_CRIM1	Male	191		Weighted mode	0.107306	0.0801861	0.182427
BMI	15494_11_FGFBP1_FGFP1	Male	191	7	MR Egger	-0.0230478	0.0981447	0.814591	-0.155052	0.0957215	0.166195
BMI	15494_11_FGFBP1_FGFP1	Male	191	7	Weighted median	0.0392584	0.0532298	0.460802	0.0176853	0.0268012	0.509337
BMI	15494_11_FGFBP1_FGFP1	Male	191	7	IVW-MRE	0.0577705	0.0356226	0.10486	0.0694083	0.0516873	0.17932
BMI	15494_11_FGFBP1_FGFP1	Male	191	7	Weighted mode	0.0332385	0.0719555	0.644659	0.00202453	0.0271955	0.943077
BMI	15495_9_FOLR3_FOLR3	Male	191	18	MR Egger	0.0243563	0.0759771	0.748887	-0.0104319	0.00559568	0.0807374
BMI	15495_9_FOLR3_FOLR3	Male	191	18	Weighted median	0.0935399	0.04223	0.0267594	-0.00992703	0.0059917	0.0975604
BMI	15495_9_FOLR3_FOLR3	Male	191	18	IVW-MRE	0.0679774	0.0273139	0.0128193	-0.00899666	0.00428605	0.0358119
BMI	15495_9_FOLR3_FOLR3	Male	191	18	Weighted mode	0.170913	0.0667681	0.0112511	-0.00741533	0.00550383	0.195567
BMI	15497_9_HS3ST1_HS3S1	Male	191	3	MR Egger	0.13876	0.0790137	0.0806833	-0.067904	0.0444203	0.368791
BMI	15497_9_HS3ST1_HS3S1	Male	191	3	Weighted median	0.180835	0.043831	3.69562e-05	-0.0100557	0.0163442	0.538393
BMI	15497_9_HS3ST1_HS3S1	Male	191	3	IVW-MRE	0.138244	0.0267949	2.4781e-07	-0.00351033	0.0171095	0.837441
BMI	15497_9_HS3ST1_HS3S1	Male	191	3	Weighted mode	0.25878	0.0782058	0.00112021	-0.015005	0.0169076	0.468457
BMI	15499_11_ATRN_Attractin	Male	191	8	MR Egger	0.254848	0.0952984	0.00814679	0.00420675	0.0098412	0.683957
BMI	15499_11_ATRN_Attractin	Male	191	8	Weighted median	0.172367	0.0504116	0.000628079	0.00694408	0.00761586	0.361879
BMI	15499_11_ATRN_Attractin	Male	191	8	IVW-MRE	0.084111	0.0344793	0.0147091	0.00220114	0.00777917	0.777212
BMI	15499_11_ATRN_Attractin	Male	191	8	Weighted mode	0.273628	0.0797399	0.000736457	0.00755123	0.00786282	0.368859
BMI	15503_15_LEFTY2_Lefty_A	Male	191	13	MR Egger	0.240536	0.0873586	0.00647288	-0.0116279	0.0305906	0.711099
BMI	15503_15_LEFTY2_Lefty_A	Male	191	13	Weighted median	0.104412	0.050922	0.0403225	-0.00518811	0.0116025	0.654763
BMI	15503_15_LEFTY2_Lefty_A	Male	191	13	IVW-MRE	0.119932	0.0314691	0.000138356	-0.00611976	0.0149359	0.682001
BMI	15503_15_LEFTY2_Lefty_A	Male	191	13	Weighted mode	0.145893	0.0865838	0.093631	0.000602705	0.00989156	0.952417
BMI	15503_20_LEFTY2_Lefty_A	Male	191	12	MR Egger	-0.141294	0.0797711	0.0781324	-0.000980814	0.00651715	0.883365
BMI	15503_20_LEFTY2_Lefty_A	Male	191	12	Weighted median	-0.0291028	0.047163	0.53719	-0.0021861	0.00445512	0.623643
BMI	15503_20_LEFTY2_Lefty_A	Male	191	12	IVW-MRE	-0.0142267	0.028696	0.620054	-0.000953233	0.00412201	0.817117
BMI	15503_20_LEFTY2_Lefty_A	Male	191	12	Weighted mode	-0.073856	0.079177	0.352109	-0.00286244	0.00467304	0.55263
BMI	15504_39_BIRC7_Livin_B	Male	191	4	MR Egger	0.172293	0.0812102	0.0351775	0.0201579	0.0212702	0.443309
BMI	15504_39_BIRC7_Livin_B	Male	191	4	Weighted median	0.0747367	0.0517297	0.148527	0.00361776	0.0135765	0.789876
BMI	15504_39_BIRC7_Livin_B	Male	191	4	IVW-MRE	0.0953646	0.0291833	0.00108396	0.0022853	0.00924165	0.804689
BMI	15504_39_BIRC7_Livin_B	Male	191	4	Weighted mode	0.0664073	0.0717441	0.355821	0.00444227	0.0138611	0.769626
BMI	15506_34_LRP12_LRP12	Male	191	3	MR Egger	0.160035	0.0789844	0.0441538	0.806878	0.472371	0.337178
BMI	15506_34_LRP12_LRP12	Male	191	3	Weighted median	0.0964885	0.0523959	0.0655443	0.052792	0.0444464	0.234925
BMI	15506_34_LRP12_LRP12	Male	191	3	IVW-MRE	0.0826707	0.0274616	0.00260891	0.0680626	0.0587221	0.246431
BMI	15506_34_LRP12_LRP12	Male	191	3	Weighted mode	0.0681518	0.0805856	0.39878	0.0365946	0.066429	0.637032
BMI	15509_2_NAGLU_NAG	Male	191	24	MR Egger	0.245261	0.16595	0.141093	-0.00778382	0.00480082	0.119188
BMI	15509_2_NAGLU_NAG	Male	191	24	Weighted median	0.18428	0.0423235	1.3363e-05	-0.0109097	0.00487263	0.0251572
BMI	15509_2_NAGLU_NAG	Male	191	24	IVW-MRE	0.104518	0.0597231	0.0801121	-0.00621404	0.00352654	0.0780565
BMI	15509_2_NAGLU_NAG	Male	191	24	Weighted mode	0.180431	0.0662932	0.00709816	-0.00882163	0.00453974	0.0643292
BMI	15511_37_NPTXR_NPTXR	Male	191	9	MR Egger	-0.282074	0.0874567	0.00148293	0.00118005	0.00841384	0.892412
BMI	15511_37_NPTXR_NPTXR	Male	191	9	Weighted median	-0.240283	0.0533418	6.65043e-06	0.000982047	0.00705671	0.88932
BMI	15511_37_NPTXR_NPTXR	Male	191	9	IVW-MRE	-0.186264	0.0314604	3.20796e-09	0.00527759	0.00607609	0.385075
BMI	15511_37_NPTXR_NPTXR	Male	191	9	Weighted mode	-0.2818	0.0850396	0.00110225	0.00126884	0.00650364	0.850181
BMI	15513_108_PRSS8_Prostasin	Male	191	4	MR Egger	0.276966	0.0989896	0.00567585	0.00805275	0.399725	0.985756
BMI	15513_108_PRSS8_Prostasin	Male	191	4	Weighted median	0.243649	0.0534506	5.15454e-06	0.0163438	0.0313706	0.602374
BMI	15513_108_PRSS8_Prostasin	Male	191	4	IVW-MRE	0.177526	0.0356294	6.27435e-07	-0.0854007	0.0902477	0.344
BMI	15513_108_PRSS8_Prostasin	Male	191	4	Weighted mode	0.27725	0.0854032	0.00138163	0.0374244	0.0361628	0.376826
BMI	15514_26_BCHE_Pseudocholinesterase	Male	191	20	MR Egger	0.311013	0.102714	0.00280613	0.0100228	0.0233355	0.672651
BMI	15514_26_BCHE_Pseudocholinesterase	Male	191	20	Weighted median	0.252951	0.0485128	1.84702e-07	-0.0158419	0.00785993	0.0438496
BMI	15514_26_BCHE_Pseudocholinesterase	Male	191	20	IVW-MRE	0.155506	0.0371304	2.81293e-05	-0.0150542	0.0162464	0.354126
BMI	15514_26_BCHE_Pseudocholinesterase	Male	191	20	Weighted mode	0.331129	0.0793766	4.59676e-05	-0.0143738	0.00799128	0.0879744
BMI	15515_2_SAA1_SAA	Male	191	10	MR Egger	0.407999	0.0933582	2.045e-05	0.00399217	0.0165524	0.815479
BMI	15515_2_SAA1_SAA	Male	191	10	Weighted median	0.293172	0.0445068	4.48436e-11	0.00697962	0.00641643	0.276695
BMI	15515_2_SAA1_SAA	Male	191	10	IVW-MRE	0.235353	0.0336892	2.82832e-12	0.00984872	0.0118674	0.406597
BMI	15515_2_SAA1_SAA	Male	191	10	Weighted mode	0.384667	0.084549	9.5657e-06	0.0059242	0.00640083	0.378836
BMI	15516_12_SAA4_SAA_4	Male	191	7	MR Egger	0.22344	0.0936221	0.0179912	-0.00289697	0.00686399	0.690518
BMI	15516_12_SAA4_SAA_4	Male	191	7	Weighted median	0.157145	0.0513067	0.00219234	0.000194517	0.00529903	0.970718
BMI	15516_12_SAA4_SAA_4	Male	191	7	IVW-MRE	0.123964	0.0336552	0.000230199	0.00321656	0.00415362	0.438695
BMI	15516_12_SAA4_SAA_4	Male	191	7	Weighted mode	0.223804	0.0833091	0.007862	0.000909869	0.00524862	0.868074
BMI	15521_4_CLSTN1_Alcadein_alpha_1	Male	191	11	MR Egger	0.130889	0.0851724	0.126025	-0.00130046	0.00442844	0.775676
BMI	15521_4_CLSTN1_Alcadein_alpha_1	Male	191	11	Weighted median	0.147633	0.0512412	0.00396239	-0.00233055	0.00441124	0.597277
BMI	15521_4_CLSTN1_Alcadein_alpha_1	Male	191	11	IVW-MRE	0.0807261	0.0305512	0.0082341	-0.00282332	0.00355796	0.427473
BMI	15521_4_CLSTN1_Alcadein_alpha_1	Male	191	11	Weighted mode	0.144539	0.0742996	0.0532083	-0.00212019	0.00435351	0.636751
BMI	15522_2_GLIPR2_GAPR1	Male	191	5	MR Egger	0.0836467	0.0940944	0.375152	0.015553	0.0198331	0.490146
BMI	15522_2_GLIPR2_GAPR1	Male	191	5	Weighted median	0.0745775	0.0500589	0.136278	0.00758822	0.00944035	0.421508
BMI	15522_2_GLIPR2_GAPR1	Male	191	5	IVW-MRE	0.0387972	0.0337484	0.250309	0.00513019	0.0053871	0.340939
BMI	15522_2_GLIPR2_GAPR1	Male	191	5	Weighted mode	0.114649	0.0780576	0.143549	0.00830731	0.00993256	0.45
BMI	15523_9_ALAD_HEM2	Male	191	7	MR Egger	-0.0212081	0.0884946	0.810858	-0.0204884	0.02665	0.47674
BMI	15523_9_ALAD_HEM2	Male	191	7	Weighted median	0.00869857	0.053527	0.870906	-0.00391602	0.0129839	0.762952
BMI	15523_9_ALAD_HEM2	Male	191	7	IVW-MRE	0.0545329	0.0316609	0.0849957	-0.00273902	0.00758474	0.718008
BMI	15523_9_ALAD_HEM2	Male	191	7	Weighted mode	0.015211	0.0842286	0.856881	-0.00384453	0.0126893	0.772139
BMI	15524_30_PGAM2_PGAM2	Male	191		MR Egger	0.12528	0.084997	0.142163
BMI	15524_30_PGAM2_PGAM2	Male	191		Weighted median	0.105014	0.0477612	0.0278962
BMI	15524_30_PGAM2_PGAM2	Male	191		IVW-MRE	0.0446634	0.0306636	0.145238
BMI	15524_30_PGAM2_PGAM2	Male	191		Weighted mode	0.137367	0.0707242	0.0535799
BMI	15525_294_ADH1C_ADH1G	Male	191	3	MR Egger	0.182175	0.0893209	0.0427858	-0.057334	0.0651216	0.540432
BMI	15525_294_ADH1C_ADH1G	Male	191	3	Weighted median	0.0925505	0.055028	0.0925921	-0.0741785	0.0206672	0.000331704
BMI	15525_294_ADH1C_ADH1G	Male	191	3	IVW-MRE	0.108317	0.0324574	0.000846267	-0.075042	0.0100222	7.01721e-14
BMI	15525_294_ADH1C_ADH1G	Male	191	3	Weighted mode	0.121967	0.073628	0.0992648	-0.0719822	0.0248434	0.101333
BMI	15526_33_GSS_GSHB	Male	191	4	MR Egger	0.159659	0.0825575	0.0546168	0.00313535	0.0419371	0.947208
BMI	15526_33_GSS_GSHB	Male	191	4	Weighted median	0.114628	0.0521332	0.0278958	0.012989	0.0295142	0.659869
BMI	15526_33_GSS_GSHB	Male	191	4	IVW-MRE	0.0791095	0.0297831	0.00790297	-0.000577125	0.0206958	0.977753
BMI	15526_33_GSS_GSHB	Male	191	4	Weighted mode	0.135026	0.0760121	0.0772705	0.0189776	0.0376858	0.649212
BMI	15527_90_DLD_DLDH	Male	191		MR Egger	-0.0363768	0.0853831	0.670562
BMI	15527_90_DLD_DLDH	Male	191		Weighted median	-0.0536451	0.0537078	0.317876
BMI	15527_90_DLD_DLDH	Male	191		IVW-MRE	-0.104626	0.030769	0.000672966
BMI	15527_90_DLD_DLDH	Male	191		Weighted mode	-0.0505309	0.0801383	0.529095
BMI	15529_33_CSRP1_Cysteine_rich_protein_1	Male	191		MR Egger	-0.0294414	0.082933	0.722984
BMI	15529_33_CSRP1_Cysteine_rich_protein_1	Male	191		Weighted median	-0.0191988	0.0491088	0.695838
BMI	15529_33_CSRP1_Cysteine_rich_protein_1	Male	191		IVW-MRE	-0.0284622	0.0298056	0.339614
BMI	15529_33_CSRP1_Cysteine_rich_protein_1	Male	191		Weighted mode	-0.0229246	0.0771185	0.766589
BMI	15530_33_EPHB4_EphB4	Male	191	11	MR Egger	0.0493326	0.0958695	0.607447	-0.0115394	0.0287576	0.697585
BMI	15530_33_EPHB4_EphB4	Male	191	11	Weighted median	-0.0211215	0.0514889	0.681649	-0.00277248	0.00831116	0.738692
BMI	15530_33_EPHB4_EphB4	Male	191	11	IVW-MRE	0.0174937	0.034335	0.610401	0.000566937	0.0192301	0.97648
BMI	15530_33_EPHB4_EphB4	Male	191	11	Weighted mode	-0.0278748	0.0709288	0.694762	-0.00337641	0.00794817	0.679975
BMI	15533_97_MSR1_Macrophage_scavenger_receptor	Male	191	16	MR Egger	0.196636	0.0958634	0.0416263	-0.00175226	0.0126236	0.891579
BMI	15533_97_MSR1_Macrophage_scavenger_receptor	Male	191	16	Weighted median	0.163416	0.0479023	0.000646224	-0.0093388	0.00703853	0.184571
BMI	15533_97_MSR1_Macrophage_scavenger_receptor	Male	191	16	IVW-MRE	0.167023	0.0343294	1.14287e-06	-0.0099344	0.00971944	0.306726
BMI	15533_97_MSR1_Macrophage_scavenger_receptor	Male	191	16	Weighted mode	0.127441	0.0990815	0.19993	-0.00977795	0.00683481	0.173043
BMI	15534_26_MDH2_Malate_dehydrogenase_2	Male	191		MR Egger	0.148107	0.0838276	0.0788743
BMI	15534_26_MDH2_Malate_dehydrogenase_2	Male	191		Weighted median	0.0840968	0.0474768	0.0765066
BMI	15534_26_MDH2_Malate_dehydrogenase_2	Male	191		IVW-MRE	0.0177941	0.030242	0.556271
BMI	15534_26_MDH2_Malate_dehydrogenase_2	Male	191		Weighted mode	0.106908	0.0665685	0.109939
BMI	15535_3_PRSS27_Marapsin	Male	191	14	MR Egger	-0.246112	0.0878798	0.00563177	-0.00564709	0.0134453	0.681905
BMI	15535_3_PRSS27_Marapsin	Male	191	14	Weighted median	-0.126093	0.0472224	0.0075809	-0.00295092	0.00765236	0.699777
BMI	15535_3_PRSS27_Marapsin	Male	191	14	IVW-MRE	-0.120405	0.0317249	0.000147472	-0.00283124	0.00759536	0.709328
BMI	15535_3_PRSS27_Marapsin	Male	191	14	Weighted mode	-0.162461	0.079556	0.0425237	-0.00237273	0.00710007	0.74357
BMI	15539_15_SLITRK1_SLIK1	Male	191	4	MR Egger	-0.476669	0.0931225	7.53482e-07	-0.46706	0.547608	0.483555
BMI	15539_15_SLITRK1_SLIK1	Male	191	4	Weighted median	-0.330209	0.0484979	9.8474e-12	0.0157415	0.0344976	0.64817
BMI	15539_15_SLITRK1_SLIK1	Male	191	4	IVW-MRE	-0.28914	0.0337674	1.10273e-17	0.0765805	0.109068	0.482593
BMI	15539_15_SLITRK1_SLIK1	Male	191	4	Weighted mode	-0.351481	0.0793054	1.57587e-05	0.00748277	0.0337189	0.838627
BMI	15540_6_VIM_Vimentin	Male	191	6	MR Egger	0.183049	0.0958786	0.0577547	0.167727	0.0695711	0.073486
BMI	15540_6_VIM_Vimentin	Male	191	6	Weighted median	0.148136	0.0457321	0.00119863	0.0151031	0.0239889	0.528966
BMI	15540_6_VIM_Vimentin	Male	191	6	IVW-MRE	0.137565	0.0344885	6.64317e-05	0.0248465	0.0202365	0.219518
BMI	15540_6_VIM_Vimentin	Male	191	6	Weighted mode	0.172075	0.0708212	0.0160409	0.0110437	0.0382444	0.784349
BMI	15542_19_CKMT1A_KCRU	Male	191	13	MR Egger	-0.000200296	0.0807602	0.998024	-0.122451	0.0500798	0.0325257
BMI	15542_19_CKMT1A_KCRU	Male	191	13	Weighted median	0.0431696	0.0549527	0.432115	-0.00500984	0.0199898	0.802108
BMI	15542_19_CKMT1A_KCRU	Male	191	13	IVW-MRE	0.0384214	0.0282361	0.173603	-0.0120077	0.0196036	0.54019
BMI	15542_19_CKMT1A_KCRU	Male	191	13	Weighted mode	0.0664293	0.0833675	0.426547	0.00375244	0.0314396	0.90697
BMI	15544_25_KLK14_kallikrein_14	Male	191	10	MR Egger	-0.353924	0.103766	0.000792049	-0.0250187	0.0385537	0.534564
BMI	15544_25_KLK14_kallikrein_14	Male	191	10	Weighted median	-0.238757	0.0494002	1.3441e-06	-0.0204224	0.0118003	0.0835114
BMI	15544_25_KLK14_kallikrein_14	Male	191	10	IVW-MRE	-0.188487	0.0375871	5.31263e-07	-0.00691603	0.0218753	0.751883
BMI	15544_25_KLK14_kallikrein_14	Male	191	10	Weighted mode	-0.358863	0.0843339	3.27617e-05	-0.0162971	0.0102618	0.146719
BMI	15545_13_PPP3R1_Calcineurin_B_a	Male	191	7	MR Egger	0.141217	0.0798925	0.0787444	-0.15738	0.303357	0.626041
BMI	15545_13_PPP3R1_Calcineurin_B_a	Male	191	7	Weighted median	0.0948912	0.0478356	0.0472898	-0.0150437	0.0313509	0.631336
BMI	15545_13_PPP3R1_Calcineurin_B_a	Male	191	7	IVW-MRE	0.0689381	0.0276246	0.0125767	-0.00704121	0.0435295	0.871497
BMI	15545_13_PPP3R1_Calcineurin_B_a	Male	191	7	Weighted mode	0.0931062	0.0734037	0.206203	-0.00733684	0.0582513	0.903885
BMI	15548_35_PHGDH_SERA	Male	191	12	MR Egger	0.171269	0.44105	0.698216	0.0136794	0.00913241	0.165045
BMI	15548_35_PHGDH_SERA	Male	191	12	Weighted median	0.00483478	0.0559734	0.931167	0.00973473	0.00646472	0.132112
BMI	15548_35_PHGDH_SERA	Male	191	12	IVW-MRE	0.229574	0.172306	0.182741	0.00873065	0.006441	0.175264
BMI	15548_35_PHGDH_SERA	Male	191	12	Weighted mode	-0.00438832	0.0676108	0.948317	0.0120612	0.00617977	0.0768924
BMI	15553_22_ACHE_ACES	Male	191	4	MR Egger	0.0950156	0.0785435	0.227897	-0.43224	0.721102	0.609756
BMI	15553_22_ACHE_ACES	Male	191	4	Weighted median	0.0665019	0.0500476	0.183923	-0.0224494	0.026018	0.388225
BMI	15553_22_ACHE_ACES	Male	191	4	IVW-MRE	0.0747666	0.028293	0.00822768	-0.0649928	0.0609765	0.286483
BMI	15553_22_ACHE_ACES	Male	191	4	Weighted mode	0.0790207	0.0717816	0.272355	-0.0224576	0.0264806	0.4587
BMI	15556_49_AMY2B_Alpha_amylase_2B	Male	191	15	MR Egger	-0.249728	0.0933228	0.00810575	0.00374359	0.0119438	0.758924
BMI	15556_49_AMY2B_Alpha_amylase_2B	Male	191	15	Weighted median	-0.166739	0.0485321	0.000591149	0.0023864	0.00832088	0.774268
BMI	15556_49_AMY2B_Alpha_amylase_2B	Male	191	15	IVW-MRE	-0.204325	0.0333598	9.07468e-10	0.000817631	0.00767962	0.915211
BMI	15556_49_AMY2B_Alpha_amylase_2B	Male	191	15	Weighted mode	-0.146509	0.079115	0.0655996	0.00160337	0.00756538	0.835212
BMI	15558_63_ENPEP_AMPE	Male	191	7	MR Egger	-0.0950838	0.08549	0.267456	-0.0136487	0.0175006	0.47074
BMI	15558_63_ENPEP_AMPE	Male	191	7	Weighted median	-0.0833274	0.0506618	0.100016	-0.0025345	0.00809205	0.754122
BMI	15558_63_ENPEP_AMPE	Male	191	7	IVW-MRE	-0.0237901	0.0307873	0.439686	0.000826982	0.00441618	0.851455
BMI	15558_63_ENPEP_AMPE	Male	191	7	Weighted mode	-0.126266	0.0771839	0.103514	-0.00230288	0.00860302	0.797907
BMI	15559_5_ANTXR2_ANTR2	Male	191	13	MR Egger	-0.32346	0.110659	0.00388962	0.0725867	0.0563236	0.223932
BMI	15559_5_ANTXR2_ANTR2	Male	191	13	Weighted median	-0.254806	0.0573247	8.79104e-06	0.0480046	0.0142096	0.000729295
BMI	15559_5_ANTXR2_ANTR2	Male	191	13	IVW-MRE	-0.22211	0.0397853	2.36795e-08	0.038402	0.024823	0.121855
BMI	15559_5_ANTXR2_ANTR2	Male	191	13	Weighted mode	-0.256571	0.0772436	0.00107343	0.0530107	0.0143444	0.00306049
BMI	15560_52_TCN2_Apo_TC_II	Male	191	17	MR Egger	0.124439	0.0632503	0.050599	0.00095669	0.00945967	0.920784
BMI	15560_52_TCN2_Apo_TC_II	Male	191	17	Weighted median	0.0508398	0.0400215	0.203974	-0.00647671	0.00627816	0.302248
BMI	15560_52_TCN2_Apo_TC_II	Male	191	17	IVW-MRE	0.0251282	0.0199129	0.206981	-0.00457825	0.00486397	0.346573
BMI	15560_52_TCN2_Apo_TC_II	Male	191	17	Weighted mode	0.064447	0.0638551	0.314129	-0.00768186	0.00580471	0.204308
BMI	15562_24_GUSB_BGLR	Male	191	27	MR Egger	0.360728	0.109828	0.00121747	-0.00700804	0.0202716	0.732455
BMI	15562_24_GUSB_BGLR	Male	191	27	Weighted median	0.280162	0.0464824	1.66755e-09	0.00778749	0.00900148	0.386965
BMI	15562_24_GUSB_BGLR	Male	191	27	IVW-MRE	0.263536	0.0393491	2.12199e-11	0.00639984	0.0130828	0.624714
BMI	15562_24_GUSB_BGLR	Male	191	27	Weighted mode	0.369681	0.0746697	1.62484e-06	0.0062515	0.00771417	0.425071
BMI	15565_102_MUC16_CA125	Male	191	18	MR Egger	-0.0382345	0.0811877	0.638227	-0.0188259	0.0127028	0.157758
BMI	15565_102_MUC16_CA125	Male	191	18	Weighted median	0.0456465	0.053402	0.392678	-0.00992571	0.00907667	0.274156
BMI	15565_102_MUC16_CA125	Male	191	18	IVW-MRE	0.039943	0.0281857	0.156443	-0.00555495	0.00750648	0.459287
BMI	15565_102_MUC16_CA125	Male	191	18	Weighted mode	0.080207	0.0835186	0.3381	-0.00820502	0.00960349	0.404775
BMI	15566_10_CNN1_Calponin_1	Male	191	19	MR Egger	0.0229717	0.0845685	0.7862	-0.0465146	0.0400454	0.26147
BMI	15566_10_CNN1_Calponin_1	Male	191	19	Weighted median	-0.00395903	0.0577939	0.945386	-0.0436852	0.0120508	0.000288849
BMI	15566_10_CNN1_Calponin_1	Male	191	19	IVW-MRE	-0.029119	0.0310617	0.348524	-0.00281578	0.0155205	0.856035
BMI	15566_10_CNN1_Calponin_1	Male	191	19	Weighted mode	-0.0132676	0.0746006	0.859032	-0.0424765	0.0108889	0.00104734
BMI	15567_2_CD247_CD3_zeta	Male	191		MR Egger	0.0914143	0.0791157	0.249365
BMI	15567_2_CD247_CD3_zeta	Male	191		Weighted median	0.103297	0.0524972	0.0491071
BMI	15567_2_CD247_CD3_zeta	Male	191	2	IVW-MRE	0.10376	0.0277461	0.000184293	-0.0191123	0.0197822	0.333975
BMI	15567_2_CD247_CD3_zeta	Male	191		Weighted mode	0.127258	0.0724979	0.0808145
BMI	15569_15_COL2A1_Collagen_II	Male	191	7	MR Egger	-0.0795462	0.0911037	0.383695	0.0623013	0.0420686	0.198706
BMI	15569_15_COL2A1_Collagen_II	Male	191	7	Weighted median	-0.128663	0.0521162	0.0135576	-0.00571793	0.0192338	0.766249
BMI	15569_15_COL2A1_Collagen_II	Male	191	7	IVW-MRE	-0.0381286	0.0327056	0.243691	0.000912026	0.0220742	0.967044
BMI	15569_15_COL2A1_Collagen_II	Male	191	7	Weighted mode	-0.144129	0.0718728	0.0463469	-0.0252488	0.0201224	0.256227
BMI	15570_99_CR2_Complement_receptor_type_2	Male	191	30	MR Egger	0.037888	0.0902338	0.675045	-0.0420498	0.0252824	0.107426
BMI	15570_99_CR2_Complement_receptor_type_2	Male	191	30	Weighted median	-0.00901488	0.0577804	0.876017	-0.0173274	0.0106232	0.102872
BMI	15570_99_CR2_Complement_receptor_type_2	Male	191	30	IVW-MRE	0.00306788	0.0328892	0.925682	-0.014426	0.0109952	0.189511
BMI	15570_99_CR2_Complement_receptor_type_2	Male	191	30	Weighted mode	0.045219	0.0740958	0.542407	-0.0186997	0.0138127	0.186256
BMI	15573_110_NCAN_CSPG3	Male	191	17	MR Egger	-0.675111	0.103748	6.69199e-10	0.0733449	0.100555	0.476991
BMI	15573_110_NCAN_CSPG3	Male	191	17	Weighted median	-0.461797	0.050119	3.14165e-20	0.0174783	0.0131395	0.183449
BMI	15573_110_NCAN_CSPG3	Male	191	17	IVW-MRE	-0.424676	0.0378993	3.83734e-29	-0.0433862	0.0585857	0.45896
BMI	15573_110_NCAN_CSPG3	Male	191	17	Weighted mode	-0.543257	0.0907071	1.03604e-08	0.00591759	0.0124891	0.64203
BMI	15574_37_CCNA2_Cyclin_A	Male	191		MR Egger	0.181955	0.0861204	0.0359312
BMI	15574_37_CCNA2_Cyclin_A	Male	191		Weighted median	0.154358	0.053073	0.00363267
BMI	15574_37_CCNA2_Cyclin_A	Male	191	2	IVW-MRE	0.116746	0.0309289	0.000160229	-0.00836752	0.0289345	0.772437
BMI	15574_37_CCNA2_Cyclin_A	Male	191		Weighted mode	0.171982	0.073675	0.0206231
BMI	15576_158_RNASE3_ECP	Male	191	19	MR Egger	0.274805	0.0828321	0.00108893	0.00403519	0.010746	0.711929
BMI	15576_158_RNASE3_ECP	Male	191	19	Weighted median	0.144899	0.0468374	0.00197698	0.00455695	0.00784767	0.561459
BMI	15576_158_RNASE3_ECP	Male	191	19	IVW-MRE	0.0784985	0.030157	0.00924134	-0.00232002	0.00846311	0.783982
BMI	15576_158_RNASE3_ECP	Male	191	19	Weighted mode	0.204388	0.0744068	0.00659496	0.00505798	0.00722734	0.492974
BMI	15579_26_ENPP6_ENPP6	Male	191	5	MR Egger	0.141742	0.0796999	0.0769383	-0.0188548	0.066096	0.794003
BMI	15579_26_ENPP6_ENPP6	Male	191	5	Weighted median	0.175236	0.0470887	0.000198113	0.0444668	0.0228557	0.0517097
BMI	15579_26_ENPP6_ENPP6	Male	191	5	IVW-MRE	0.090167	0.026728	0.000742174	0.0237137	0.0185644	0.201469
BMI	15579_26_ENPP6_ENPP6	Male	191	5	Weighted mode	0.20932	0.0777911	0.00776342	0.0535407	0.0426602	0.277784
BMI	15580_2_EPHA7_EPHA7	Male	191	3	MR Egger	0.206463	0.0785238	0.00926021	0.0296102	0.0484608	0.650828
BMI	15580_2_EPHA7_EPHA7	Male	191	3	Weighted median	0.100889	0.046185	0.0289288	0.0326885	0.018907	0.0838253
BMI	15580_2_EPHA7_EPHA7	Male	191	3	IVW-MRE	0.103976	0.0273	0.000139725	0.0146446	0.0202698	0.469998
BMI	15580_2_EPHA7_EPHA7	Male	191	3	Weighted mode	0.130548	0.0850532	0.126473	0.035073	0.0222835	0.256156
BMI	15581_16_FANK1_FANK1	Male	191		MR Egger	0.125872	0.0778515	0.107585
BMI	15581_16_FANK1_FANK1	Male	191		Weighted median	0.116113	0.0474284	0.0143585
BMI	15581_16_FANK1_FANK1	Male	191		IVW-MRE	0.0734162	0.0278294	0.00833767
BMI	15581_16_FANK1_FANK1	Male	191		Weighted mode	0.139096	0.0740925	0.0620048
BMI	15582_25_FCN1_FCN1	Male	191	12	MR Egger	0.0268559	0.0820855	0.743902	0.00185057	0.0101172	0.858522
BMI	15582_25_FCN1_FCN1	Male	191	12	Weighted median	-0.00419724	0.049807	0.932842	0.00667275	0.00716905	0.351972
BMI	15582_25_FCN1_FCN1	Male	191	12	IVW-MRE	0.0382586	0.0289943	0.186995	0.0026585	0.00593347	0.654116
BMI	15582_25_FCN1_FCN1	Male	191	12	Weighted mode	-0.0112142	0.0798488	0.888459	0.00410004	0.00667235	0.551395
BMI	15583_18_FCRLB_FCRLB	Male	191	7	MR Egger	0.0201161	0.079499	0.800515	-0.00579828	0.015565	0.724774
BMI	15583_18_FCRLB_FCRLB	Male	191	7	Weighted median	0.0249142	0.0516945	0.629841	-0.00894345	0.00814382	0.272122
BMI	15583_18_FCRLB_FCRLB	Male	191	7	IVW-MRE	0.0305645	0.0285709	0.284719	-0.00956556	0.00891117	0.283076
BMI	15583_18_FCRLB_FCRLB	Male	191	7	Weighted mode	0.0383945	0.0666963	0.565525	-0.0087968	0.00875502	0.353793
BMI	15584_9_CFHR2_FHR2	Male	191	19	MR Egger	0.188082	0.0734927	0.011274	-0.00625282	0.00952897	0.520485
BMI	15584_9_CFHR2_FHR2	Male	191	19	Weighted median	0.107217	0.0368559	0.00362496	-0.00967237	0.00879213	0.271281
BMI	15584_9_CFHR2_FHR2	Male	191	19	IVW-MRE	0.067263	0.0264707	0.0110525	-0.0072669	0.0059788	0.224196
BMI	15584_9_CFHR2_FHR2	Male	191	19	Weighted mode	0.137669	0.0557303	0.0143824	-0.00732138	0.0109711	0.513025
BMI	15585_304_FBLN5_fibulin_5	Male	191	5	MR Egger	0.306312	0.0851843	0.000412581	-0.110914	0.0575763	0.149698
BMI	15585_304_FBLN5_fibulin_5	Male	191	5	Weighted median	0.173522	0.0461925	0.000172307	-0.00591639	0.0192229	0.758252
BMI	15585_304_FBLN5_fibulin_5	Male	191	5	IVW-MRE	0.154239	0.0308762	5.87118e-07	0.000985549	0.021877	0.964068
BMI	15585_304_FBLN5_fibulin_5	Male	191	5	Weighted mode	0.268968	0.084409	0.00168378	-0.00471148	0.0198454	0.824004
BMI	15587_20_FOLR2_FOLR2	Male	191	13	MR Egger	0.218124	0.0972901	0.0261238	-0.128609	0.0598152	0.0546368
BMI	15587_20_FOLR2_FOLR2	Male	191	13	Weighted median	0.148964	0.0476548	0.00177264	-0.00301664	0.014882	0.839367
BMI	15587_20_FOLR2_FOLR2	Male	191	13	IVW-MRE	0.103509	0.0351324	0.00321642	0.00305931	0.0238038	0.897736
BMI	15587_20_FOLR2_FOLR2	Male	191	13	Weighted mode	0.239361	0.0770482	0.00218237	-0.00265493	0.0195177	0.894055
BMI	15588_17_GLA_galactosidase__alpha	Male	191		MR Egger	0.210557	0.0821104	0.0111146
BMI	15588_17_GLA_galactosidase__alpha	Male	191		Weighted median	0.151245	0.0521197	0.00370937
BMI	15588_17_GLA_galactosidase__alpha	Male	191		IVW-MRE	0.102194	0.029647	0.00056682
BMI	15588_17_GLA_galactosidase__alpha	Male	191		Weighted mode	0.149062	0.0703411	0.0353782
BMI	15589_1_GC_Gc_Globulin__Mixed_Type	Male	191	5	MR Egger	-0.00431111	0.0917027	0.962553	0.0207245	0.0611619	0.757057
BMI	15589_1_GC_Gc_Globulin__Mixed_Type	Male	191	5	Weighted median	0.00535937	0.0526807	0.918968	-0.0310652	0.0204233	0.128244
BMI	15589_1_GC_Gc_Globulin__Mixed_Type	Male	191	5	IVW-MRE	-0.0226107	0.0329063	0.492006	-0.0538458	0.0305763	0.0782332
BMI	15589_1_GC_Gc_Globulin__Mixed_Type	Male	191	5	Weighted mode	0.00314719	0.0852034	0.970574	-0.0281115	0.0205444	0.243031
BMI	15591_28_GPX1_Glutathione_peroxidase	Male	191		MR Egger	0.0813252	0.0867463	0.349695
BMI	15591_28_GPX1_Glutathione_peroxidase	Male	191		Weighted median	0.113611	0.0550903	0.039182
BMI	15591_28_GPX1_Glutathione_peroxidase	Male	191	2	IVW-MRE	0.0984033	0.0311369	0.00157581	-0.0384754	0.00651379	3.48899e-09
BMI	15591_28_GPX1_Glutathione_peroxidase	Male	191		Weighted mode	0.0663156	0.0812648	0.415497
BMI	15594_47_HTRA1_HTRA1	Male	191	6	MR Egger	0.535026	0.0948042	6.02107e-08	-0.0765302	0.103497	0.500683
BMI	15594_47_HTRA1_HTRA1	Male	191	6	Weighted median	0.300662	0.0500475	1.88376e-09	0.0188433	0.0278947	0.499348
BMI	15594_47_HTRA1_HTRA1	Male	191	6	IVW-MRE	0.278603	0.0348775	1.37076e-15	-0.0254016	0.038482	0.509195
BMI	15594_47_HTRA1_HTRA1	Male	191	6	Weighted mode	0.370192	0.0838281	1.68467e-05	0.0296538	0.0296958	0.363839
BMI	15596_7_HEXIM1_HEXI1	Male	191		MR Egger	0.158953	0.0863933	0.0673547
BMI	15596_7_HEXIM1_HEXI1	Male	191		Weighted median	0.06775	0.0539826	0.209466
BMI	15596_7_HEXIM1_HEXI1	Male	191	2	IVW-MRE	0.0448492	0.0311915	0.150472	-0.0519435	0.00784072	3.47628e-11
BMI	15596_7_HEXIM1_HEXI1	Male	191		Weighted mode	0.0579664	0.0736145	0.43201
BMI	15602_43_IL6R_IL_6_sRa	Male	191	19	MR Egger	0.145631	0.0849535	0.0881228	0.0199737	0.00637051	0.00602996
BMI	15602_43_IL6R_IL_6_sRa	Male	191	19	Weighted median	0.0561295	0.0420907	0.182355	0.0105703	0.00367023	0.00397669
BMI	15602_43_IL6R_IL_6_sRa	Male	191	19	IVW-MRE	0.04625	0.0306493	0.131297	0.00788472	0.00535652	0.141024
BMI	15602_43_IL6R_IL_6_sRa	Male	191	19	Weighted mode	0.100487	0.0687864	0.145707	0.00988815	0.0035841	0.0129246
BMI	15603_20_ITGA2_Integrin_alpha_2	Male	191		MR Egger	0.087318	0.0772565	0.259809
BMI	15603_20_ITGA2_Integrin_alpha_2	Male	191		Weighted median	0.0244506	0.048731	0.615846
BMI	15603_20_ITGA2_Integrin_alpha_2	Male	191	2	IVW-MRE	0.0333563	0.0252937	0.187249	-0.0124733	0.0118696	0.293319
BMI	15603_20_ITGA2_Integrin_alpha_2	Male	191		Weighted mode	-0.00827124	0.0699193	0.905957
BMI	15604_18_MAPK9_JNK2	Male	191	5	MR Egger	0.12157	0.0867498	0.162739	0.0290165	0.0232748	0.300982
BMI	15604_18_MAPK9_JNK2	Male	191	5	Weighted median	0.0283108	0.0537723	0.598545	0.0106907	0.0151162	0.479421
BMI	15604_18_MAPK9_JNK2	Male	191	5	IVW-MRE	0.0302165	0.0312202	0.333118	-0.00097912	0.0158554	0.950759
BMI	15604_18_MAPK9_JNK2	Male	191	5	Weighted mode	0.0339739	0.069687	0.626451	0.0116958	0.016866	0.526188
BMI	15606_19_KRT19_Keratin_19	Male	191	5	MR Egger	0.24642	0.172874	0.155681	0.106173	0.0406819	0.0796971
BMI	15606_19_KRT19_Keratin_19	Male	191	5	Weighted median	0.0824584	0.0539306	0.126271	0.0235537	0.0117377	0.0447839
BMI	15606_19_KRT19_Keratin_19	Male	191	5	IVW-MRE	0.135187	0.0623236	0.0300737	-0.00504363	0.0436606	0.908034
BMI	15606_19_KRT19_Keratin_19	Male	191	5	Weighted mode	0.119905	0.0817671	0.144187	0.0263458	0.0118773	0.0907974
BMI	15607_56_PKLR_KPYR	Male	191	5	MR Egger	-0.0913043	0.0854111	0.286434	-0.0364915	0.0337072	0.358236
BMI	15607_56_PKLR_KPYR	Male	191	5	Weighted median	-0.0406572	0.0491889	0.408491	0.0159954	0.0227978	0.482917
BMI	15607_56_PKLR_KPYR	Male	191	5	IVW-MRE	-0.0169539	0.0306886	0.580639	0.0174343	0.0250761	0.486896
BMI	15607_56_PKLR_KPYR	Male	191	5	Weighted mode	-0.0849016	0.0772571	0.273181	-0.0170839	0.0244094	0.522562
BMI	15608_5_RPS6KB1_KS6B1	Male	191		MR Egger	-0.010152	0.089996	0.910304
BMI	15608_5_RPS6KB1_KS6B1	Male	191		Weighted median	-0.0594303	0.0475718	0.211564
BMI	15608_5_RPS6KB1_KS6B1	Male	191		IVW-MRE	-0.0362529	0.0321599	0.259628
BMI	15608_5_RPS6KB1_KS6B1	Male	191		Weighted mode	-0.0899103	0.0802648	0.264055
BMI	15610_72_LAP3_LAP	Male	191	5	MR Egger	-0.0301856	0.0806003	0.708445	-0.0111098	0.0418038	0.807641
BMI	15610_72_LAP3_LAP	Male	191	5	Weighted median	-0.013857	0.0507832	0.784957	-0.015755	0.0191812	0.41143
BMI	15610_72_LAP3_LAP	Male	191	5	IVW-MRE	-0.00299035	0.0290534	0.918022	-0.0042771	0.0227789	0.85106
BMI	15610_72_LAP3_LAP	Male	191	5	Weighted mode	-0.0280601	0.0740878	0.705303	-0.0222743	0.0205352	0.339062
BMI	15612_5_LIN7B_LIN7B	Male	191		MR Egger	0.120923	0.0833248	0.148376
BMI	15612_5_LIN7B_LIN7B	Male	191		Weighted median	0.100249	0.0470452	0.0330968
BMI	15612_5_LIN7B_LIN7B	Male	191		IVW-MRE	0.087869	0.0300029	0.003404
BMI	15612_5_LIN7B_LIN7B	Male	191		Weighted mode	0.120592	0.0734439	0.102253
BMI	15613_16_PNLIP_LIPP	Male	191	22	MR Egger	-0.0350466	0.0902663	0.698262	-0.0197616	0.019133	0.314001
BMI	15613_16_PNLIP_LIPP	Male	191	22	Weighted median	-0.0394287	0.0516182	0.444955	-0.0171804	0.00887499	0.0528896
BMI	15613_16_PNLIP_LIPP	Male	191	22	IVW-MRE	-0.0999796	0.0323723	0.00201216	-0.00181168	0.0128133	0.887562
BMI	15613_16_PNLIP_LIPP	Male	191	22	Weighted mode	-0.0263675	0.0758334	0.728449	-0.0210851	0.00851553	0.0218784
BMI	15614_168_LILRA2_LIRA2	Male	191	11	MR Egger	-0.0781922	0.0817254	0.339907	0.0109242	0.016498	0.524463
BMI	15614_168_LILRA2_LIRA2	Male	191	11	Weighted median	-0.0253622	0.0556837	0.648772	0.00503951	0.00985612	0.609136
BMI	15614_168_LILRA2_LIRA2	Male	191	11	IVW-MRE	-0.0178209	0.0283777	0.53001	-0.00608532	0.0141641	0.667465
BMI	15614_168_LILRA2_LIRA2	Male	191	11	Weighted mode	-0.0196063	0.0754903	0.795362	0.00588813	0.0098343	0.562667
BMI	15615_8_LILRB3_LIRB3	Male	191	4	MR Egger	0.1739	0.0747633	0.0210788	0.0030356	0.0123418	0.828652
BMI	15615_8_LILRB3_LIRB3	Male	191	4	Weighted median	0.0538356	0.046624	0.248223	-0.00450119	0.00557206	0.419198
BMI	15615_8_LILRB3_LIRB3	Male	191	4	IVW-MRE	0.0278946	0.0238843	0.242845	-0.00586178	0.00673084	0.383817
BMI	15615_8_LILRB3_LIRB3	Male	191	4	Weighted mode	0.0567355	0.0690064	0.412006	-0.00467159	0.00577907	0.478038
BMI	15617_8_XCL2_lymphotactin_beta	Male	191		MR Egger	0.171634	0.0864479	0.0485461
BMI	15617_8_XCL2_lymphotactin_beta	Male	191		Weighted median	0.181218	0.0489717	0.000215205
BMI	15617_8_XCL2_lymphotactin_beta	Male	191		IVW-MRE	0.0949613	0.03114	0.00229223
BMI	15617_8_XCL2_lymphotactin_beta	Male	191		Weighted mode	0.196148	0.0688159	0.00484979
BMI	15619_49_MOG_MOG	Male	191		MR Egger	0.0926271	0.0833556	0.267882
BMI	15619_49_MOG_MOG	Male	191		Weighted median	0.0493786	0.045404	0.276798
BMI	15619_49_MOG_MOG	Male	191		IVW-MRE	0.03082	0.0279551	0.270253
BMI	15619_49_MOG_MOG	Male	191		Weighted mode	0.0557077	0.0852995	0.514491
BMI	15620_4_NLGN1_NLGN1	Male	191	12	MR Egger	-0.140221	0.0846472	0.0992725	0.0161481	0.0232987	0.504032
BMI	15620_4_NLGN1_NLGN1	Male	191	12	Weighted median	-0.0401428	0.0555277	0.469721	0.0274577	0.0165591	0.0972847
BMI	15620_4_NLGN1_NLGN1	Male	191	12	IVW-MRE	-0.0489447	0.0305808	0.109487	0.0260044	0.0100262	0.00949662
BMI	15620_4_NLGN1_NLGN1	Male	191	12	Weighted mode	-0.0349512	0.0746085	0.639992	0.041464	0.0273636	0.157892
BMI	15622_13_OPCML_OBCAM	Male	191	8	MR Egger	-0.166345	0.0889427	0.0629957	-0.0585076	0.0295363	0.0949091
BMI	15622_13_OPCML_OBCAM	Male	191	8	Weighted median	-0.0974648	0.052261	0.0621867	0.00182939	0.0091619	0.841736
BMI	15622_13_OPCML_OBCAM	Male	191	8	IVW-MRE	-0.0610925	0.0320338	0.0565041	0.0176187	0.0233898	0.451291
BMI	15622_13_OPCML_OBCAM	Male	191	8	Weighted mode	-0.0781052	0.0756676	0.303284	-0.00168202	0.00871502	0.852437
BMI	15623_1_PDCD1_PD_1	Male	191	5	MR Egger	0.0786573	0.0784519	0.317327	-0.0910711	0.127746	0.527351
BMI	15623_1_PDCD1_PD_1	Male	191	5	Weighted median	0.091527	0.0448408	0.0412354	-0.0222784	0.0198431	0.261552
BMI	15623_1_PDCD1_PD_1	Male	191	5	IVW-MRE	0.0526361	0.028087	0.0609255	-0.0316121	0.0305719	0.301125
BMI	15623_1_PDCD1_PD_1	Male	191	5	Weighted mode	0.130341	0.070478	0.0659563	-0.0179464	0.0238175	0.493075
BMI	15626_223_HSPG2_Perlecan	Male	191	11	MR Egger	-0.0401049	0.0869435	0.645131	0.00572858	0.0337788	0.869083
BMI	15626_223_HSPG2_Perlecan	Male	191	11	Weighted median	0.0113397	0.0547402	0.835888	-0.0117935	0.0107062	0.270652
BMI	15626_223_HSPG2_Perlecan	Male	191	11	IVW-MRE	-0.0495703	0.0312925	0.113173	0.00111782	0.0222949	0.960012
BMI	15626_223_HSPG2_Perlecan	Male	191	11	Weighted mode	0.0362461	0.0719205	0.614863	-0.0114013	0.0113385	0.338351
BMI	15627_83_AKT1_PKB	Male	191		MR Egger	0.0749876	0.0872589	0.391225
BMI	15627_83_AKT1_PKB	Male	191		Weighted median	0.0310655	0.0536832	0.562803
BMI	15627_83_AKT1_PKB	Male	191	2	IVW-MRE	0.0189867	0.0311618	0.542328	0.0027558	0.0172396	0.872997
BMI	15627_83_AKT1_PKB	Male	191		Weighted mode	0.0271277	0.0731058	0.710995
BMI	15631_18_PSG1_PSG1	Male	191		MR Egger	0.120651	0.0786903	0.126888
BMI	15631_18_PSG1_PSG1	Male	191		Weighted median	0.0916295	0.0515453	0.0754616
BMI	15631_18_PSG1_PSG1	Male	191		IVW-MRE	0.0937597	0.0282528	0.000904698
BMI	15631_18_PSG1_PSG1	Male	191		Weighted mode	0.0930051	0.0825175	0.261123
BMI	15633_6_RBP4_RBP	Male	191	6	MR Egger	0.0574908	0.0972341	0.555052	0.241506	0.172574	0.234256
BMI	15633_6_RBP4_RBP	Male	191	6	Weighted median	0.0121704	0.0525436	0.816829	0.0259108	0.0251494	0.302881
BMI	15633_6_RBP4_RBP	Male	191	6	IVW-MRE	0.028789	0.034227	0.400282	-0.018733	0.0627166	0.765175
BMI	15633_6_RBP4_RBP	Male	191	6	Weighted mode	0.0221257	0.079566	0.781253	0.0254694	0.0256807	0.366847
BMI	15634_139_SLIT1_SLIT1	Male	191	3	MR Egger	0.104004	0.0781438	0.184816	-0.0914735	0.169582	0.685081
BMI	15634_139_SLIT1_SLIT1	Male	191	3	Weighted median	0.100824	0.05114	0.0486628	0.000657934	0.0337229	0.984434
BMI	15634_139_SLIT1_SLIT1	Male	191	3	IVW-MRE	0.100324	0.0277008	0.000292673	-0.00936884	0.0198674	0.637236
BMI	15634_139_SLIT1_SLIT1	Male	191	3	Weighted mode	0.105854	0.0750442	0.16001	0.0154786	0.0448863	0.763102
BMI	15635_4_SMOC2_SMOC2	Male	191	9	MR Egger	0.201625	0.0970674	0.039138	0.0179231	0.0208956	0.419429
BMI	15635_4_SMOC2_SMOC2	Male	191	9	Weighted median	0.15191	0.0483538	0.00168001	0.00996928	0.00951576	0.294796
BMI	15635_4_SMOC2_SMOC2	Male	191	9	IVW-MRE	0.0611523	0.0349872	0.0804908	0.00915546	0.0105126	0.383805
BMI	15635_4_SMOC2_SMOC2	Male	191	9	Weighted mode	0.219754	0.0810068	0.0072849	0.00923361	0.00950971	0.360002
BMI	15636_49_SORCS1_SORC1	Male	191	6	MR Egger	0.0445633	0.0804732	0.580394	-0.213747	0.0826741	0.0609778
BMI	15636_49_SORCS1_SORC1	Male	191	6	Weighted median	0.056336	0.0536285	0.293495	-0.00380347	0.0286608	0.894426
BMI	15636_49_SORCS1_SORC1	Male	191	6	IVW-MRE	0.0442968	0.0288533	0.124725	-0.00580441	0.030447	0.848808
BMI	15636_49_SORCS1_SORC1	Male	191	6	Weighted mode	0.0685788	0.0778008	0.379179	0.0165118	0.030215	0.608229
BMI	15637_38_SORCS3_SORC3	Male	191		MR Egger	0.112616	0.0790955	0.156153
BMI	15637_38_SORCS3_SORC3	Male	191		Weighted median	0.110189	0.0491832	0.0250666
BMI	15637_38_SORCS3_SORC3	Male	191	2	IVW-MRE	0.100549	0.0269758	0.000193486	-0.0403313	0.00862896	2.95472e-06
BMI	15637_38_SORCS3_SORC3	Male	191		Weighted mode	0.0919036	0.0755698	0.22544
BMI	15640_54_TAGLN_TAGL	Male	191		MR Egger	0.0174763	0.0939714	0.852664
BMI	15640_54_TAGLN_TAGL	Male	191		Weighted median	0.0154295	0.0502426	0.758768
BMI	15640_54_TAGLN_TAGL	Male	191	2	IVW-MRE	-0.0276951	0.0336445	0.410412	-0.165913	0.0109164	3.61744e-52
BMI	15640_54_TAGLN_TAGL	Male	191		Weighted mode	0.0645127	0.0864337	0.456358
BMI	15641_20_TMEFF1_TEFF1	Male	191	4	MR Egger	0.0183899	0.0886364	0.835861	-0.109427	0.116007	0.445109
BMI	15641_20_TMEFF1_TEFF1	Male	191	4	Weighted median	0.00085762	0.0478963	0.985714	-0.0860749	0.0248953	0.000545248
BMI	15641_20_TMEFF1_TEFF1	Male	191	4	IVW-MRE	0.0117647	0.0300591	0.695513	-0.0950936	0.0240838	7.86575e-05
BMI	15641_20_TMEFF1_TEFF1	Male	191	4	Weighted mode	-0.0142977	0.0801885	0.858676	-0.106673	0.0294502	0.036193
BMI	15644_1_BTD_Biotinidase	Male	191	12	MR Egger	0.0357266	0.0950623	0.70747	-0.018866	0.00823794	0.0450033
BMI	15644_1_BTD_Biotinidase	Male	191	12	Weighted median	0.0678478	0.0487003	0.163568	-0.0171326	0.00619937	0.00571674
BMI	15644_1_BTD_Biotinidase	Male	191	12	IVW-MRE	0.0618469	0.0341308	0.0699781	-0.0164685	0.00626545	0.00857724
BMI	15644_1_BTD_Biotinidase	Male	191	12	Weighted mode	0.05837	0.0799229	0.466089	-0.0175063	0.00617907	0.0162798
BMI	15653_9_COL10A1_COAA1	Male	191	7	MR Egger	0.0165753	0.0850806	0.845744	0.000141053	0.0306712	0.996508
BMI	15653_9_COL10A1_COAA1	Male	191	7	Weighted median	0.0128994	0.0517141	0.803023	0.00348333	0.0106099	0.742678
BMI	15653_9_COL10A1_COAA1	Male	191	7	IVW-MRE	0.021375	0.0303972	0.481939	0.000687357	0.0157375	0.965162
BMI	15653_9_COL10A1_COAA1	Male	191	7	Weighted mode	0.00102041	0.0758523	0.989281	0.00179787	0.0103144	0.867357
BMI	15666_21_BMP2_BMP_2	Male	191		MR Egger	0.15782	0.0783752	0.0454653
BMI	15666_21_BMP2_BMP_2	Male	191		Weighted median	0.109953	0.0532337	0.038877
BMI	15666_21_BMP2_BMP_2	Male	191	2	IVW-MRE	0.10617	0.0271399	9.15559e-05	-0.0295662	0.026336	0.261585
BMI	15666_21_BMP2_BMP_2	Male	191		Weighted mode	0.164002	0.0717508	0.0233747
BMI	15667_39_BMP4_BMP_4	Male	191	12	MR Egger	0.00971788	0.0987771	0.921733	-0.0361126	0.0203131	0.105804
BMI	15667_39_BMP4_BMP_4	Male	191	12	Weighted median	-0.00389072	0.0491283	0.936877	-0.0329304	0.0119222	0.00574308
BMI	15667_39_BMP4_BMP_4	Male	191	12	IVW-MRE	-0.00980779	0.0354975	0.782321	-0.0235743	0.0123722	0.0567238
BMI	15667_39_BMP4_BMP_4	Male	191	12	Weighted mode	0.0599041	0.0752885	0.427222	-0.033168	0.0119264	0.0178699
BMI	15668_19_BMP8B_BMP_8	Male	191	7	MR Egger	0.166187	0.0836536	0.0484112	-0.0217691	0.0162274	0.237461
BMI	15668_19_BMP8B_BMP_8	Male	191	7	Weighted median	0.156161	0.0429502	0.000277059	-0.0054222	0.0104053	0.602296
BMI	15668_19_BMP8B_BMP_8	Male	191	7	IVW-MRE	0.148083	0.0300178	8.09106e-07	0.000139435	0.00724598	0.984647
BMI	15668_19_BMP8B_BMP_8	Male	191	7	Weighted mode	0.144449	0.076615	0.0609035	-0.00877042	0.0100165	0.414921
BMI	15669_7_BRAF_BRAF1	Male	191	5	MR Egger	0.0774304	0.0828933	0.351446	0.327748	0.228381	0.246754
BMI	15669_7_BRAF_BRAF1	Male	191	5	Weighted median	0.111254	0.0513939	0.0304085	0.00801685	0.0291995	0.783659
BMI	15669_7_BRAF_BRAF1	Male	191	5	IVW-MRE	0.0700463	0.0297269	0.0184569	0.00530655	0.0244008	0.827838
BMI	15669_7_BRAF_BRAF1	Male	191	5	Weighted mode	0.0866533	0.0735509	0.240214	0.0117693	0.0402853	0.7847
BMI	15670_15_C1QL2_C1QL2	Male	191	5	MR Egger	0.0955707	0.0863694	0.269902	-0.0831549	0.0779546	0.364327
BMI	15670_15_C1QL2_C1QL2	Male	191	5	Weighted median	0.135752	0.0508127	0.00754861	-0.00917701	0.0125577	0.464908
BMI	15670_15_C1QL2_C1QL2	Male	191	5	IVW-MRE	0.100687	0.0309459	0.00113936	-0.0233434	0.0313198	0.456075
BMI	15670_15_C1QL2_C1QL2	Male	191	5	Weighted mode	0.108473	0.0751574	0.15059	-0.00610595	0.0140098	0.685446
BMI	15674_3_CD79A_CD79A	Male	191	3	MR Egger	0.0742046	0.0792897	0.350536	1.71321	0.346788	0.127146
BMI	15674_3_CD79A_CD79A	Male	191	3	Weighted median	0.0825649	0.0521526	0.113389	-0.0195094	0.0442767	0.659485
BMI	15674_3_CD79A_CD79A	Male	191	3	IVW-MRE	0.0437346	0.0284666	0.124453	-0.0268417	0.1115	0.809763
BMI	15674_3_CD79A_CD79A	Male	191	3	Weighted mode	0.112115	0.0754535	0.138967	-0.0201638	0.0800333	0.824611
BMI	15675_3_CEBPB_CEBPB	Male	191	9	MR Egger	0.0765185	0.0894338	0.393309	-0.010934	0.0240251	0.662812
BMI	15675_3_CEBPB_CEBPB	Male	191	9	Weighted median	0.120949	0.0442697	0.00629312	-0.00480518	0.0100858	0.633769
BMI	15675_3_CEBPB_CEBPB	Male	191	9	IVW-MRE	0.103008	0.0320587	0.0013131	0.00300253	0.0119956	0.802354
BMI	15675_3_CEBPB_CEBPB	Male	191	9	Weighted mode	0.148613	0.0759654	0.0518929	-0.00798814	0.0105703	0.471485
BMI	15678_71_DKK2_DKK2	Male	191	14	MR Egger	0.0260515	0.0845522	0.758337	-0.00398585	0.0237892	0.869729
BMI	15678_71_DKK2_DKK2	Male	191	14	Weighted median	0.00562972	0.0526421	0.914834	-6.30367e-05	0.0128969	0.9961
BMI	15678_71_DKK2_DKK2	Male	191	14	IVW-MRE	-0.00261686	0.0305104	0.93165	0.00718848	0.0140389	0.608622
BMI	15678_71_DKK2_DKK2	Male	191	14	Weighted mode	0.0340231	0.0744197	0.648065	-0.00880046	0.0195806	0.66051
BMI	15686_49_INHBC_INHBC	Male	191	14	MR Egger	0.245203	0.0703191	0.000607424	-0.00688313	0.00518807	0.209295
BMI	15686_49_INHBC_INHBC	Male	191	14	Weighted median	0.153765	0.0365357	2.56919e-05	-0.00649832	0.00303598	0.0323195
BMI	15686_49_INHBC_INHBC	Male	191	14	IVW-MRE	0.135724	0.0253552	8.65526e-08	-0.0058094	0.00306662	0.0581721
BMI	15686_49_INHBC_INHBC	Male	191	14	Weighted mode	0.219801	0.0594165	0.000282945	-0.00715507	0.00269046	0.0196563
BMI	15688_30_LMAN1_Mannose_binding_lectin	Male	191	5	MR Egger	0.123415	0.0818956	0.133487	-0.106345	0.0538328	0.142685
BMI	15688_30_LMAN1_Mannose_binding_lectin	Male	191	5	Weighted median	0.171592	0.0504022	0.00066297	-0.0138514	0.0202346	0.493635
BMI	15688_30_LMAN1_Mannose_binding_lectin	Male	191	5	IVW-MRE	0.121949	0.0293674	3.28797e-05	0.00930671	0.020329	0.647093
BMI	15688_30_LMAN1_Mannose_binding_lectin	Male	191	5	Weighted mode	0.165942	0.0787938	0.0365152	-0.0159982	0.0221109	0.509395
BMI	15692_300_NODAL_NODAL	Male	191	3	MR Egger	0.15664	0.0786122	0.0477485	0.000529498	0.0953952	0.996466
BMI	15692_300_NODAL_NODAL	Male	191	3	Weighted median	0.10933	0.0516234	0.0341887	0.0076332	0.0293737	0.794968
BMI	15692_300_NODAL_NODAL	Male	191	3	IVW-MRE	0.119457	0.0272512	1.16757e-05	0.00094421	0.0253601	0.9703
BMI	15692_300_NODAL_NODAL	Male	191	3	Weighted mode	0.114576	0.0735676	0.121033	-0.0332865	0.0349475	0.441384
BMI	15693_9_PGR_PgR	Male	191		MR Egger	0.172779	0.0792724	0.0305263
BMI	15693_9_PGR_PgR	Male	191		Weighted median	0.115425	0.045363	0.0109445
BMI	15693_9_PGR_PgR	Male	191		IVW-MRE	0.11809	0.0277869	2.13928e-05
BMI	15693_9_PGR_PgR	Male	191		Weighted mode	0.135213	0.0742677	0.0702375
BMI	15698_6_TXLNA_TXLNA	Male	191	6	MR Egger	0.176455	0.0797899	0.0282002	0.150843	0.100322	0.207122
BMI	15698_6_TXLNA_TXLNA	Male	191	6	Weighted median	0.0813359	0.0494685	0.100136	0.00640118	0.0268145	0.811322
BMI	15698_6_TXLNA_TXLNA	Male	191	6	IVW-MRE	0.0770424	0.0287645	0.00739789	-0.0113224	0.0226734	0.617519
BMI	15698_6_TXLNA_TXLNA	Male	191	6	Weighted mode	0.0520165	0.0791481	0.511845	0.0217264	0.0326161	0.534829
BMI	16015_19_GPT_ALT	Male	191	7	MR Egger	0.127556	0.0841957	0.131443	-0.0021523	0.0197182	0.917326
BMI	16015_19_GPT_ALT	Male	191	7	Weighted median	0.176313	0.0446001	7.7116e-05	-0.00761535	0.0114876	0.507384
BMI	16015_19_GPT_ALT	Male	191	7	IVW-MRE	0.134001	0.0302465	9.41042e-06	-0.00437398	0.0100259	0.662644
BMI	16015_19_GPT_ALT	Male	191	7	Weighted mode	0.256007	0.0772897	0.00110764	-0.008606	0.0122838	0.509797
BMI	16021_30_CDH8_Cadherin_8	Male	191	7	MR Egger	0.103654	0.0907124	0.254625	0.0416845	0.0433642	0.380567
BMI	16021_30_CDH8_Cadherin_8	Male	191	7	Weighted median	0.117422	0.0453548	0.00962665	-0.00475123	0.00910899	0.60195
BMI	16021_30_CDH8_Cadherin_8	Male	191	7	IVW-MRE	0.0780769	0.0325873	0.0165782	-0.00528313	0.0191075	0.782168
BMI	16021_30_CDH8_Cadherin_8	Male	191	7	Weighted mode	0.196594	0.0783564	0.0129446	-0.00824105	0.00937244	0.413072
BMI	16035_8_FLT4_VEGF_sR3	Male	191	22	MR Egger	-0.0315561	0.0833484	0.705407	-0.00564919	0.00967703	0.565899
BMI	16035_8_FLT4_VEGF_sR3	Male	191	22	Weighted median	-0.0104237	0.050814	0.837468	-0.00261305	0.0054727	0.633028
BMI	16035_8_FLT4_VEGF_sR3	Male	191	22	IVW-MRE	0.0177045	0.0299151	0.553967	-0.000598337	0.00654849	0.927198
BMI	16035_8_FLT4_VEGF_sR3	Male	191	22	Weighted mode	-0.00380444	0.0782792	0.961288	-0.0026701	0.00495974	0.595994
BMI	16043_30_SHC1_SHC1	Male	191	3	MR Egger	0.156829	0.086216	0.0704907	0.0859502	0.0836962	0.491542
BMI	16043_30_SHC1_SHC1	Male	191	3	Weighted median	0.0967962	0.0526994	0.066245	0.00395037	0.0225381	0.860863
BMI	16043_30_SHC1_SHC1	Male	191	3	IVW-MRE	0.0696642	0.0310417	0.0248184	-0.00466149	0.0179726	0.795353
BMI	16043_30_SHC1_SHC1	Male	191	3	Weighted mode	0.0825088	0.0753587	0.274955	0.00725747	0.0227724	0.780161
BMI	16049_43_OLR1_OLR1	Male	191	5	MR Egger	0.238541	0.0817907	0.00396857	-0.0170866	0.054967	0.77626
BMI	16049_43_OLR1_OLR1	Male	191	5	Weighted median	0.157931	0.044452	0.000381105	-0.0254264	0.0228897	0.266645
BMI	16049_43_OLR1_OLR1	Male	191	5	IVW-MRE	0.106993	0.0295624	0.000295483	-0.0286865	0.0189064	0.129193
BMI	16049_43_OLR1_OLR1	Male	191	5	Weighted mode	0.328345	0.106986	0.00246155	-0.0230636	0.0257783	0.421524
BMI	16055_3_CFHR5_complement_factor_H_related_5	Male	191	13	MR Egger	0.090611	0.0846186	0.285617	-0.000313059	0.0106314	0.977036
BMI	16055_3_CFHR5_complement_factor_H_related_5	Male	191	13	Weighted median	0.0696412	0.0482	0.148503	0.00826598	0.010347	0.424361
BMI	16055_3_CFHR5_complement_factor_H_related_5	Male	191	13	IVW-MRE	0.019439	0.0304426	0.523119	0.00610008	0.00531482	0.251072
BMI	16055_3_CFHR5_complement_factor_H_related_5	Male	191	13	Weighted mode	0.0964949	0.074881	0.199089	0.0100306	0.0112264	0.389163
BMI	16057_6_IGF2R_IGF_II_receptor	Male	191	12	MR Egger	0.184611	0.083506	0.0282526	-0.00670037	0.0169693	0.701242
BMI	16057_6_IGF2R_IGF_II_receptor	Male	191	12	Weighted median	0.072104	0.0467657	0.123119	-0.00381514	0.0060329	0.527132
BMI	16057_6_IGF2R_IGF_II_receptor	Male	191	12	IVW-MRE	0.0865057	0.0292727	0.00312504	0.00079471	0.0119437	0.94695
BMI	16057_6_IGF2R_IGF_II_receptor	Male	191	12	Weighted mode	0.233949	0.0766751	0.00260551	-0.00338403	0.00605762	0.587599
BMI	16060_99_NID2_NID2	Male	191	11	MR Egger	0.0829403	0.0798891	0.300507	0.0110071	0.0176347	0.548005
BMI	16060_99_NID2_NID2	Male	191	11	Weighted median	0.0996984	0.050353	0.0477048	0.000347712	0.0076101	0.963557
BMI	16060_99_NID2_NID2	Male	191	11	IVW-MRE	0.0684759	0.025996	0.00843627	0.00281782	0.00990433	0.776025
BMI	16060_99_NID2_NID2	Male	191	11	Weighted mode	0.107095	0.0759521	0.160165	0.00076155	0.00693002	0.91467
BMI	16070_7_WIF1_WIF_1	Male	191	7	MR Egger	-0.156801	0.0898175	0.0824747	0.0442288	0.0444046	0.36496
BMI	16070_7_WIF1_WIF_1	Male	191	7	Weighted median	-0.0674775	0.0555765	0.224695	-0.00285679	0.0181916	0.875214
BMI	16070_7_WIF1_WIF_1	Male	191	7	IVW-MRE	-0.0328884	0.0323949	0.309995	0.00211511	0.0134517	0.875057
BMI	16070_7_WIF1_WIF_1	Male	191	7	Weighted mode	-0.0453285	0.0817592	0.579947	0.0330014	0.0281794	0.28595
BMI	16074_12_GRAP2_GRB2_related_adapter_protein_2	Male	191	4	MR Egger	0.137632	0.0820283	0.0950265	-0.188288	0.108658	0.225261
BMI	16074_12_GRAP2_GRB2_related_adapter_protein_2	Male	191	4	Weighted median	0.137983	0.0488603	0.00474227	0.0179156	0.0261067	0.492558
BMI	16074_12_GRAP2_GRB2_related_adapter_protein_2	Male	191	4	IVW-MRE	0.0578322	0.029513	0.0500484	0.01366	0.0270792	0.613949
BMI	16074_12_GRAP2_GRB2_related_adapter_protein_2	Male	191	4	Weighted mode	0.152369	0.0814963	0.0630712	0.0186749	0.0273806	0.544147
BMI	16079_2_TEC_TEC	Male	191	3	MR Egger	0.0495255	0.0827659	0.550302	0.0259703	0.0627618	0.750229
BMI	16079_2_TEC_TEC	Male	191	3	Weighted median	-0.00185919	0.0537596	0.972412	0.00640626	0.0232774	0.783152
BMI	16079_2_TEC_TEC	Male	191	3	IVW-MRE	-0.001236	0.030158	0.967309	-0.00224471	0.0189813	0.905863
BMI	16079_2_TEC_TEC	Male	191	3	Weighted mode	-0.0115036	0.0739237	0.876503	0.00748607	0.0250423	0.79319
BMI	16081_38_AKR1B10_Aldose_reductase_like	Male	191	9	MR Egger	0.159957	0.0926532	0.0859082	-0.0212224	0.0216704	0.360043
BMI	16081_38_AKR1B10_Aldose_reductase_like	Male	191	9	Weighted median	0.161222	0.0459022	0.000444242	-0.00214589	0.0111957	0.848
BMI	16081_38_AKR1B10_Aldose_reductase_like	Male	191	9	IVW-MRE	0.120421	0.0332	0.000286595	0.00393778	0.00739139	0.594205
BMI	16081_38_AKR1B10_Aldose_reductase_like	Male	191	9	Weighted mode	0.244714	0.0833535	0.00373692	-0.00996026	0.0120733	0.433289
BMI	16288_17_EPHA4_EPHA4	Male	191	17	MR Egger	-0.10991	0.091384	0.230585	-0.0183042	0.0180787	0.327365
BMI	16288_17_EPHA4_EPHA4	Male	191	17	Weighted median	-0.0587914	0.0527991	0.265497	-0.0098679	0.00642821	0.124761
BMI	16288_17_EPHA4_EPHA4	Male	191	17	IVW-MRE	-0.0716413	0.0329211	0.0295439	-0.00494963	0.0128761	0.700678
BMI	16288_17_EPHA4_EPHA4	Male	191	17	Weighted mode	-0.102209	0.0768845	0.185315	-0.0111166	0.00660648	0.111846
BMI	16292_288_GIP_GIP	Male	191		MR Egger	0.157074	0.0873351	0.0736897
BMI	16292_288_GIP_GIP	Male	191		Weighted median	0.0446007	0.0477216	0.349994
BMI	16292_288_GIP_GIP	Male	191		IVW-MRE	0.0130168	0.0314307	0.67877
BMI	16292_288_GIP_GIP	Male	191		Weighted mode	0.128952	0.076329	0.0927791
BMI	16293_1_GHRH_Growth_hormone_releasing_factor	Male	191	4	MR Egger	0.148318	0.0788415	0.0614803	-0.0224506	0.0692023	0.776408
BMI	16293_1_GHRH_Growth_hormone_releasing_factor	Male	191	4	Weighted median	0.128124	0.0476071	0.00711763	0.0226471	0.0284478	0.425978
BMI	16293_1_GHRH_Growth_hormone_releasing_factor	Male	191	4	IVW-MRE	0.0685049	0.0266309	0.0101003	0.0246842	0.0389541	0.526294
BMI	16293_1_GHRH_Growth_hormone_releasing_factor	Male	191	4	Weighted mode	0.102283	0.0720633	0.157435	-0.0372225	0.0293957	0.294808
BMI	16296_43_LGR5_LGR5	Male	191	4	MR Egger	0.0583723	0.0846548	0.491333	-0.123964	0.0995956	0.339321
BMI	16296_43_LGR5_LGR5	Male	191	4	Weighted median	0.144838	0.0502767	0.00396639	-0.0258079	0.0230208	0.262259
BMI	16296_43_LGR5_LGR5	Male	191	4	IVW-MRE	0.0836089	0.0302291	0.00567757	-0.0469869	0.0359864	0.19166
BMI	16296_43_LGR5_LGR5	Male	191	4	Weighted mode	0.123004	0.0741677	0.0988745	-0.0233717	0.0268124	0.447535
BMI	16297_14_ROBO4_ROBO4	Male	191		MR Egger	0.0397351	0.0783226	0.612517
BMI	16297_14_ROBO4_ROBO4	Male	191		Weighted median	0.01362	0.0441401	0.757654
BMI	16297_14_ROBO4_ROBO4	Male	191	2	IVW-MRE	-0.00329997	0.0281514	0.906684	-0.00209056	0.0912342	0.981719
BMI	16297_14_ROBO4_ROBO4	Male	191		Weighted mode	0.0611005	0.077985	0.434315
BMI	16298_84_PLA2G2D_sPLA_2__IID	Male	191		MR Egger	0.0937837	0.0783219	0.232645
BMI	16298_84_PLA2G2D_sPLA_2__IID	Male	191		Weighted median	0.0666524	0.0470493	0.156585
BMI	16298_84_PLA2G2D_sPLA_2__IID	Male	191	2	IVW-MRE	0.0835463	0.0242528	0.000571448	0.00850496	0.0729961	0.907246
BMI	16298_84_PLA2G2D_sPLA_2__IID	Male	191		Weighted mode	0.0992205	0.0690025	0.1521
BMI	16299_13_TIGIT_TIGIT	Male	191	6	MR Egger	0.127296	0.0883663	0.151367	-0.145257	0.131383	0.330922
BMI	16299_13_TIGIT_TIGIT	Male	191	6	Weighted median	0.146141	0.0525065	0.00538111	0.00217692	0.0157247	0.889893
BMI	16299_13_TIGIT_TIGIT	Male	191	6	IVW-MRE	0.10765	0.0315751	0.000651199	-0.00982795	0.0183994	0.593241
BMI	16299_13_TIGIT_TIGIT	Male	191	6	Weighted mode	0.166648	0.0704936	0.0190867	-0.00440716	0.0181453	0.817746
BMI	16300_4_TREM2_TREM2	Male	191	34	MR Egger	0.0953313	0.101267	0.347708	-0.000157136	0.008896	0.986017
BMI	16300_4_TREM2_TREM2	Male	191	34	Weighted median	0.0544884	0.0482401	0.258677	-0.00583868	0.00713926	0.413456
BMI	16300_4_TREM2_TREM2	Male	191	34	IVW-MRE	0.0402355	0.0363904	0.268872	0.000753332	0.00619345	0.903189
BMI	16300_4_TREM2_TREM2	Male	191	34	Weighted mode	0.119315	0.0973484	0.221847	-0.00160223	0.0066216	0.810301
BMI	16302_11_BPIFA2_SPLC2	Male	191	11	MR Egger	0.105362	0.121235	0.385908	0.00241662	0.0296005	0.936719
BMI	16302_11_BPIFA2_SPLC2	Male	191	11	Weighted median	0.141507	0.0514133	0.00591702	0.00152543	0.0082598	0.853479
BMI	16302_11_BPIFA2_SPLC2	Male	191	11	IVW-MRE	0.0735475	0.0435151	0.0909968	0.00553575	0.0143606	0.69988
BMI	16302_11_BPIFA2_SPLC2	Male	191	11	Weighted mode	0.140392	0.0729569	0.0558095	0.00737059	0.00679596	0.303573
BMI	16304_6_LGR4_LGR4	Male	191	4	MR Egger	-0.0183196	0.0826464	0.824816	0.0729189	0.0906507	0.505589
BMI	16304_6_LGR4_LGR4	Male	191	4	Weighted median	0.0778644	0.0493898	0.114905	0.00917037	0.0287928	0.750109
BMI	16304_6_LGR4_LGR4	Male	191	4	IVW-MRE	0.0195327	0.029703	0.510796	0.013194	0.0246592	0.592613
BMI	16304_6_LGR4_LGR4	Male	191	4	Weighted mode	0.0880098	0.0705679	0.213872	0.0133157	0.0336903	0.719094
BMI	16305_10_CDH11_Cadherin_11	Male	191	17	MR Egger	0.355778	0.0906584	0.000121673	0.0122841	0.0390143	0.757205
BMI	16305_10_CDH11_Cadherin_11	Male	191	17	Weighted median	0.20767	0.050215	3.5402e-05	-0.0375327	0.0148491	0.0114841
BMI	16305_10_CDH11_Cadherin_11	Male	191	17	IVW-MRE	0.122057	0.0332699	0.00024378	-0.0261411	0.0169272	0.12251
BMI	16305_10_CDH11_Cadherin_11	Male	191	17	Weighted mode	0.291112	0.0784192	0.0002698	-0.03411	0.0177156	0.0721394
BMI	16307_22_UNC5D_UNC5H4	Male	191	6	MR Egger	-0.476792	0.0975402	2.1668e-06	-0.0655222	0.0977737	0.53947
BMI	16307_22_UNC5D_UNC5H4	Male	191	6	Weighted median	-0.381574	0.0511799	8.95072e-14	0.0287653	0.0198723	0.147755
BMI	16307_22_UNC5D_UNC5H4	Male	191	6	IVW-MRE	-0.311025	0.0353574	1.41045e-18	0.0379307	0.0534396	0.477836
BMI	16307_22_UNC5D_UNC5H4	Male	191	6	Weighted mode	-0.442637	0.0783182	5.74254e-08	0.0313006	0.0200285	0.17886
BMI	16308_14_BTLA_BTLA	Male	191		MR Egger	0.0804717	0.0794716	0.312553
BMI	16308_14_BTLA_BTLA	Male	191		Weighted median	0.104009	0.0442352	0.0187093
BMI	16308_14_BTLA_BTLA	Male	191	2	IVW-MRE	0.058122	0.0284976	0.0413964	0.000308679	0.0474484	0.994809
BMI	16308_14_BTLA_BTLA	Male	191		Weighted mode	0.139429	0.0712145	0.0517091
BMI	16309_30_DKKL1_Soggy_1	Male	191	8	MR Egger	0.0701574	0.0860084	0.415696	-0.038318	0.0440353	0.417659
BMI	16309_30_DKKL1_Soggy_1	Male	191	8	Weighted median	0.129183	0.0501343	0.00997359	-0.00443282	0.0107937	0.681303
BMI	16309_30_DKKL1_Soggy_1	Male	191	8	IVW-MRE	0.0800249	0.0309387	0.00969379	0.0135806	0.0257735	0.598247
BMI	16309_30_DKKL1_Soggy_1	Male	191	8	Weighted mode	0.165703	0.0828507	0.0469225	-0.00195902	0.0101817	0.852887
BMI	16312_45_CDH6_Cadherin_6	Male	191	3	MR Egger	0.131708	0.0794993	0.0992368	0.283588	0.371325	0.584782
BMI	16312_45_CDH6_Cadherin_6	Male	191	3	Weighted median	0.143054	0.0463713	0.00203579	0.0274315	0.0302979	0.365257
BMI	16312_45_CDH6_Cadherin_6	Male	191	3	IVW-MRE	0.112377	0.0284914	8.00531e-05	-0.0435006	0.10363	0.674656
BMI	16312_45_CDH6_Cadherin_6	Male	191	3	Weighted mode	0.153937	0.0678001	0.0243023	0.0375566	0.0313319	0.353421
BMI	16315_105_FLT1_VEGF_sR1	Male	191	3	MR Egger	0.138025	0.0809893	0.0899794	0.0196111	0.0226941	0.546312
BMI	16315_105_FLT1_VEGF_sR1	Male	191	3	Weighted median	0.107534	0.0459744	0.0193358	0.00385396	0.0125317	0.758434
BMI	16315_105_FLT1_VEGF_sR1	Male	191	3	IVW-MRE	0.0586561	0.0291095	0.0439028	0.00206957	0.00907672	0.81964
BMI	16315_105_FLT1_VEGF_sR1	Male	191	3	Weighted mode	0.155013	0.0777255	0.0475423	0.00569676	0.0125783	0.695007
BMI	16317_20_DSG3_Desmoglein_3	Male	191	7	MR Egger	0.0992952	0.0820663	0.227814	0.122645	0.115994	0.338743
BMI	16317_20_DSG3_Desmoglein_3	Male	191	7	Weighted median	0.0981534	0.0515699	0.0570005	-0.0175206	0.0283341	0.53634
BMI	16317_20_DSG3_Desmoglein_3	Male	191	7	IVW-MRE	0.0528286	0.0294694	0.0730275	-0.0208589	0.0405492	0.606965
BMI	16317_20_DSG3_Desmoglein_3	Male	191	7	Weighted mode	0.0904248	0.0773316	0.243743	0.0443295	0.0537288	0.440899
BMI	16318_12_ACVRL1_ALK_1	Male	191	3	MR Egger	0.190618	0.0815777	0.0205054	-0.0132708	0.0273179	0.712111
BMI	16318_12_ACVRL1_ALK_1	Male	191	3	Weighted median	0.178022	0.0491567	0.000292874	0.00180963	0.0171689	0.916057
BMI	16318_12_ACVRL1_ALK_1	Male	191	3	IVW-MRE	0.151636	0.0293575	2.40244e-07	0.00132467	0.0131046	0.919484
BMI	16318_12_ACVRL1_ALK_1	Male	191	3	Weighted mode	0.238777	0.0837283	0.00482816	0.000389367	0.016203	0.98301
BMI	16320_139_CD320_CD320	Male	191		MR Egger	0.0999353	0.0843527	0.237611
BMI	16320_139_CD320_CD320	Male	191		Weighted median	0.0995306	0.0465192	0.0323903
BMI	16320_139_CD320_CD320	Male	191		IVW-MRE	0.0385943	0.0303368	0.203305
BMI	16320_139_CD320_CD320	Male	191		Weighted mode	0.12981	0.070514	0.067193
BMI	16322_10_PACAP_PACAP	Male	191	22	MR Egger	0.319607	0.0988241	0.00144031	-0.0143172	0.0176452	0.426692
BMI	16322_10_PACAP_PACAP	Male	191	22	Weighted median	0.188511	0.0559742	0.000757654	-0.00371307	0.0122933	0.762621
BMI	16322_10_PACAP_PACAP	Male	191	22	IVW-MRE	0.113059	0.0358621	0.00161822	-0.0120497	0.00963112	0.21089
BMI	16322_10_PACAP_PACAP	Male	191	22	Weighted mode	0.21844	0.0896975	0.0158026	-0.00569	0.0133718	0.674785
BMI	16323_8_NRXN3_NRX3A	Male	191	10	MR Egger	-0.207268	0.100109	0.0397713	0.00413508	0.0973614	0.967164
BMI	16323_8_NRXN3_NRX3A	Male	191	10	Weighted median	-0.109353	0.052465	0.0371329	0.0548998	0.0224629	0.0145244
BMI	16323_8_NRXN3_NRX3A	Male	191	10	IVW-MRE	-0.13755	0.0360253	0.000134459	0.0589638	0.0301861	0.0507793
BMI	16323_8_NRXN3_NRX3A	Male	191	10	Weighted mode	-0.151424	0.0825502	0.0681693	0.0643096	0.027875	0.0464589
BMI	16324_38_TLR1_TLR1	Male	191	5	MR Egger	0.0722318	0.0873753	0.409458	-0.0761396	0.042629	0.172061
BMI	16324_38_TLR1_TLR1	Male	191	5	Weighted median	0.186936	0.0478228	9.27073e-05	-0.000781098	0.015069	0.958661
BMI	16324_38_TLR1_TLR1	Male	191	5	IVW-MRE	0.135863	0.0315677	1.67835e-05	0.0113695	0.0146936	0.439066
BMI	16324_38_TLR1_TLR1	Male	191	5	Weighted mode	0.206488	0.0730024	0.00517844	-0.0123307	0.01705	0.509578
BMI	16536_3_HMGA1_HMGA1	Male	191		MR Egger	0.0446226	0.0779942	0.567916
BMI	16536_3_HMGA1_HMGA1	Male	191		Weighted median	0.0766335	0.0504172	0.128514
BMI	16536_3_HMGA1_HMGA1	Male	191	2	IVW-MRE	0.0929255	0.0264328	0.000438864	0.0505151	0.0173062	0.00351261
BMI	16536_3_HMGA1_HMGA1	Male	191		Weighted mode	0.0999586	0.066871	0.136626
BMI	16551_14_STAT5B_STA5B	Male	191	6	MR Egger	0.145061	0.0831371	0.0826371	-0.0816216	0.0456523	0.148313
BMI	16551_14_STAT5B_STA5B	Male	191	6	Weighted median	0.0983154	0.0427212	0.0213731	-0.00530345	0.0121562	0.662636
BMI	16551_14_STAT5B_STA5B	Male	191	6	IVW-MRE	0.0870156	0.0297965	0.00349664	0.0124497	0.0309253	0.687261
BMI	16551_14_STAT5B_STA5B	Male	191	6	Weighted mode	0.0736269	0.100633	0.46529	-0.00409543	0.0137422	0.777676
BMI	16558_2_MYOC_MYOC	Male	191	9	MR Egger	0.136888	0.0965023	0.157694	0.0616474	0.0224044	0.0284393
BMI	16558_2_MYOC_MYOC	Male	191	9	Weighted median	0.0859765	0.0543525	0.113688	0.0300849	0.0107245	0.00502771
BMI	16558_2_MYOC_MYOC	Male	191	9	IVW-MRE	0.036205	0.0347767	0.297843	0.0118595	0.0168407	0.481298
BMI	16558_2_MYOC_MYOC	Male	191	9	Weighted mode	0.0986811	0.0730952	0.178611	0.0325445	0.010073	0.0120411
BMI	16561_9_A1BG_Alpha_1B_glycoprotein	Male	191	10	MR Egger	0.213438	0.108747	0.0511483	0.0419004	0.0122796	0.00919311
BMI	16561_9_A1BG_Alpha_1B_glycoprotein	Male	191	10	Weighted median	0.112548	0.0481708	0.0194679	0.0167738	0.00791563	0.0340843
BMI	16561_9_A1BG_Alpha_1B_glycoprotein	Male	191	10	IVW-MRE	0.0592376	0.039292	0.131651	-0.00267719	0.0188823	0.887252
BMI	16561_9_A1BG_Alpha_1B_glycoprotein	Male	191	10	Weighted mode	0.211506	0.0852284	0.0139464	0.0153169	0.00769081	0.077598
BMI	16583_8_NUDT2_AP4A	Male	191	5	MR Egger	-0.0139296	0.0849724	0.869961	-0.0487351	0.0174071	0.0678678
BMI	16583_8_NUDT2_AP4A	Male	191	5	Weighted median	-0.0562714	0.0479366	0.240446	-0.0300707	0.0110455	0.00648011
BMI	16583_8_NUDT2_AP4A	Male	191	5	IVW-MRE	-0.0180929	0.0304375	0.552226	-0.0266369	0.0141782	0.0602819
BMI	16583_8_NUDT2_AP4A	Male	191	5	Weighted mode	-0.0563565	0.0723616	0.437056	-0.0287944	0.0112654	0.062904
BMI	16585_16_B3GNT4_B3GN4	Male	191	6	MR Egger	0.166048	0.0819015	0.0440249	-0.0551497	0.0371382	0.211723
BMI	16585_16_B3GNT4_B3GN4	Male	191	6	Weighted median	0.171388	0.0434987	8.14561e-05	-0.0104093	0.0173764	0.549141
BMI	16585_16_B3GNT4_B3GN4	Male	191	6	IVW-MRE	0.114488	0.0294522	0.000101391	-0.000294838	0.0161708	0.985453
BMI	16585_16_B3GNT4_B3GN4	Male	191	6	Weighted mode	0.242295	0.077025	0.00192374	-0.0159571	0.0198929	0.458878
BMI	16587_1_CSN2_Beta_casein	Male	191	5	MR Egger	0.134083	0.0795756	0.0936448	-0.028518	0.0369245	0.496182
BMI	16587_1_CSN2_Beta_casein	Male	191	5	Weighted median	0.133444	0.0436428	0.00223082	-0.01065	0.0159166	0.503423
BMI	16587_1_CSN2_Beta_casein	Male	191	5	IVW-MRE	0.0869101	0.0285823	0.00236028	-0.00402754	0.0144904	0.781053
BMI	16587_1_CSN2_Beta_casein	Male	191	5	Weighted mode	0.224045	0.0722451	0.00222102	-0.0138313	0.0163838	0.446085
BMI	16588_10_HSPA5_BiP	Male	191	5	MR Egger	0.240109	0.0838638	0.00466913	-0.0869991	0.0733755	0.321109
BMI	16588_10_HSPA5_BiP	Male	191	5	Weighted median	0.108629	0.0444826	0.0146043	-0.0641449	0.0271861	0.0183007
BMI	16588_10_HSPA5_BiP	Male	191	5	IVW-MRE	0.067535	0.0305096	0.0268585	-0.0681939	0.0391271	0.0813548
BMI	16588_10_HSPA5_BiP	Male	191	5	Weighted mode	0.205284	0.0793111	0.0103896	-0.0834519	0.0280686	0.0410163
BMI	16591_71_CHIA_CHIA	Male	191	4	MR Egger	0.0888515	0.0801469	0.269008	-0.0775453	0.0624995	0.340503
BMI	16591_71_CHIA_CHIA	Male	191	4	Weighted median	0.128153	0.0480057	0.00759576	-0.0096125	0.0194176	0.620571
BMI	16591_71_CHIA_CHIA	Male	191	4	IVW-MRE	0.0809023	0.0288171	0.00499367	-0.00213013	0.016643	0.898157
BMI	16591_71_CHIA_CHIA	Male	191	4	Weighted mode	0.139905	0.0759363	0.0669744	-0.0142378	0.0202944	0.533478
BMI	16593_3_FADD_FADD	Male	191	11	MR Egger	0.128762	0.0952203	0.177911	-0.00741039	0.0151982	0.637501
BMI	16593_3_FADD_FADD	Male	191	11	Weighted median	0.136808	0.0533093	0.0102787	-0.0102176	0.00584255	0.0803201
BMI	16593_3_FADD_FADD	Male	191	11	IVW-MRE	0.0973767	0.0341869	0.00439445	-0.0123299	0.0109284	0.259216
BMI	16593_3_FADD_FADD	Male	191	11	Weighted mode	0.147729	0.0762348	0.0541272	-0.0108173	0.00624512	0.113924
BMI	16594_44_FAIM_FAIM1	Male	191	12	MR Egger	0.197137	0.0814766	0.0164869	-0.0112581	0.00966222	0.270992
BMI	16594_44_FAIM_FAIM1	Male	191	12	Weighted median	0.149399	0.0495838	0.0025862	-0.0107194	0.00797626	0.178976
BMI	16594_44_FAIM_FAIM1	Male	191	12	IVW-MRE	0.140991	0.0267223	1.3192e-07	-0.0124358	0.00525853	0.0180359
BMI	16594_44_FAIM_FAIM1	Male	191	12	Weighted mode	0.165612	0.0749693	0.0283654	-0.0103916	0.00777183	0.208188
BMI	16596_25_GLRX3_GLRX3	Male	191	3	MR Egger	-0.00603184	0.088009	0.945431	0.214344	0.113894	0.310938
BMI	16596_25_GLRX3_GLRX3	Male	191	3	Weighted median	-0.0282887	0.0474825	0.551328	0.0331565	0.0271889	0.22266
BMI	16596_25_GLRX3_GLRX3	Male	191	3	IVW-MRE	0.00304867	0.0315598	0.923044	0.0235694	0.0308096	0.444271
BMI	16596_25_GLRX3_GLRX3	Male	191	3	Weighted mode	-0.0487829	0.0676758	0.471899	0.0407742	0.0276521	0.278283
BMI	16597_11_GLRX5_GLRX5	Male	191		MR Egger	0.148779	0.0784843	0.0595324
BMI	16597_11_GLRX5_GLRX5	Male	191		Weighted median	0.105128	0.0511855	0.0399892
BMI	16597_11_GLRX5_GLRX5	Male	191	2	IVW-MRE	0.0847528	0.0271391	0.00179075	0.0237718	0.117521	0.8397
BMI	16597_11_GLRX5_GLRX5	Male	191		Weighted mode	0.0682868	0.0778478	0.381495
BMI	16599_38_GPN1_GPN1	Male	191	6	MR Egger	0.0257229	0.0856259	0.764195	0.034737	0.0228919	0.203759
BMI	16599_38_GPN1_GPN1	Male	191	6	Weighted median	-0.0148547	0.0496387	0.764744	0.0121527	0.0118962	0.306986
BMI	16599_38_GPN1_GPN1	Male	191	6	IVW-MRE	0.0103398	0.0305672	0.735164	0.00162825	0.014461	0.910351
BMI	16599_38_GPN1_GPN1	Male	191	6	Weighted mode	-0.0175079	0.0769364	0.82023	0.0123309	0.0124138	0.36616
BMI	16605_2_C1QTNF9_C1T9A	Male	191		MR Egger	0.126517	0.0792725	0.112166
BMI	16605_2_C1QTNF9_C1T9A	Male	191		Weighted median	0.0891072	0.0519936	0.0865638
BMI	16605_2_C1QTNF9_C1T9A	Male	191	2	IVW-MRE	0.063811	0.0280846	0.0230806	-0.0172463	0.00936385	0.0655044
BMI	16605_2_C1QTNF9_C1T9A	Male	191		Weighted mode	0.109699	0.0701836	0.119711
BMI	16606_85_AKR1B1_Aldose_reductase	Male	191	4	MR Egger	0.102127	0.0790935	0.198203	0.0900559	0.0758442	0.356986
BMI	16606_85_AKR1B1_Aldose_reductase	Male	191	4	Weighted median	0.0322357	0.0470382	0.49315	0.0868873	0.0266669	0.00112102
BMI	16606_85_AKR1B1_Aldose_reductase	Male	191	4	IVW-MRE	0.0598381	0.0288307	0.0379405	0.0740234	0.0408214	0.0697785
BMI	16606_85_AKR1B1_Aldose_reductase	Male	191	4	Weighted mode	0.045466	0.0724171	0.530866	0.0830866	0.0315325	0.0779929
BMI	16607_78_GSN_Gelsolin	Male	191	6	MR Egger	-0.0463341	0.0869896	0.594909	-0.0199366	0.0220177	0.41642
BMI	16607_78_GSN_Gelsolin	Male	191	6	Weighted median	-0.0400404	0.0499377	0.422665	-0.0242347	0.0138067	0.0792107
BMI	16607_78_GSN_Gelsolin	Male	191	6	IVW-MRE	-0.0690299	0.0312208	0.0270343	-0.0171017	0.0135616	0.207297
BMI	16607_78_GSN_Gelsolin	Male	191	6	Weighted mode	-0.0226131	0.0763674	0.76747	-0.0219039	0.0154252	0.214839
BMI	16609_106_KIRREL2_KIRR2	Male	191	17	MR Egger	-0.0601316	0.0910095	0.509598	-0.00765924	0.010298	0.468511
BMI	16609_106_KIRREL2_KIRR2	Male	191	17	Weighted median	-0.11079	0.0504349	0.0280425	0.00094741	0.00853275	0.911591
BMI	16609_106_KIRREL2_KIRR2	Male	191	17	IVW-MRE	-0.0458405	0.0329048	0.163582	-0.00119097	0.00741653	0.872421
BMI	16609_106_KIRREL2_KIRR2	Male	191	17	Weighted mode	-0.118727	0.0753093	0.116568	-0.00836519	0.00898013	0.365427
BMI	16610_13_LRP10_LRP10	Male	191	6	MR Egger	0.219344	0.0836927	0.00948537	0.017217	0.0306674	0.604481
BMI	16610_13_LRP10_LRP10	Male	191	6	Weighted median	0.1192	0.0461101	0.00973431	-0.0309918	0.0243356	0.202835
BMI	16610_13_LRP10_LRP10	Male	191	6	IVW-MRE	0.0847217	0.0301842	0.00500324	-0.0442019	0.0241061	0.0667071
BMI	16610_13_LRP10_LRP10	Male	191	6	Weighted mode	0.193155	0.0774676	0.0135082	-0.0237592	0.0304817	0.470976
BMI	16612_28_SDC3_SDC3	Male	191	4	MR Egger	0.26754	0.0950135	0.00538165	0.207948	0.365072	0.626392
BMI	16612_28_SDC3_SDC3	Male	191	4	Weighted median	0.237995	0.0490849	1.24311e-06	0.0376407	0.0278202	0.176055
BMI	16612_28_SDC3_SDC3	Male	191	4	IVW-MRE	0.165764	0.0342467	1.29646e-06	0.023291	0.0698272	0.738718
BMI	16612_28_SDC3_SDC3	Male	191	4	Weighted mode	0.331179	0.0784895	3.79044e-05	0.0472319	0.0277974	0.187853
BMI	16613_3_CDH17_CAD17	Male	151	12	MR Egger	0.0460528	0.085391	0.590474	0.0191579	0.0149749	0.229667
BMI	16613_3_CDH17_CAD17	Male	151	12	Weighted median	0.0741971	0.0588078	0.207061	0.00374378	0.00837357	0.654807
BMI	16613_3_CDH17_CAD17	Male	151	12	IVW-MRE	0.0469365	0.0320672	0.143279	-0.00633973	0.0101018	0.530277
BMI	16613_3_CDH17_CAD17	Male	151	12	Weighted mode	0.0829209	0.073736	0.26257	0.00630612	0.00883223	0.490107
BMI	16614_27_RSPO1_RSPO1	Male	191	5	MR Egger	-0.0805597	0.0926658	0.385754	-0.0314663	0.0434461	0.521277
BMI	16614_27_RSPO1_RSPO1	Male	191	5	Weighted median	-0.0648657	0.0471536	0.168938	-0.0242014	0.0140023	0.0839185
BMI	16614_27_RSPO1_RSPO1	Male	191	5	IVW-MRE	-0.0300499	0.0332247	0.365759	-0.0153435	0.0294604	0.602494
BMI	16614_27_RSPO1_RSPO1	Male	191	5	Weighted mode	-0.113822	0.0848598	0.181425	-0.033403	0.0141288	0.0773105
BMI	16616_137_ENO3_ENOB	Male	191	6	MR Egger	0.260488	0.0937542	0.00601375	0.0308355	0.0213544	0.222238
BMI	16616_137_ENO3_ENOB	Male	191	6	Weighted median	0.257305	0.0452754	1.32278e-08	0.0264173	0.0095117	0.00548039
BMI	16616_137_ENO3_ENOB	Male	191	6	IVW-MRE	0.195095	0.0336886	6.99196e-09	0.0216479	0.0124711	0.0825916
BMI	16616_137_ENO3_ENOB	Male	191	6	Weighted mode	0.326936	0.0797557	6.13798e-05	0.0259989	0.00932469	0.0385276
BMI	16617_14_CASP14_Caspase_14	Male	191		MR Egger	0.146742	0.0794207	0.0662151
BMI	16617_14_CASP14_Caspase_14	Male	191		Weighted median	0.0756466	0.0445629	0.0895977
BMI	16617_14_CASP14_Caspase_14	Male	191		IVW-MRE	0.0620813	0.0284963	0.0293636
BMI	16617_14_CASP14_Caspase_14	Male	191		Weighted mode	0.104485	0.0815867	0.201873
BMI	16618_7_CD69_CD69	Male	191	3	MR Egger	0.137439	0.0793256	0.0848001	0.129153	0.888057	0.908059
BMI	16618_7_CD69_CD69	Male	191	3	Weighted median	0.0495289	0.0462304	0.284013	0.106541	0.0424524	0.0120845
BMI	16618_7_CD69_CD69	Male	191	3	IVW-MRE	0.0443503	0.0270916	0.101619	0.0918595	0.0667463	0.168745
BMI	16618_7_CD69_CD69	Male	191	3	Weighted mode	0.113516	0.0775383	0.144846	0.153931	0.0571817	0.114728
BMI	16620_26_LY75_LY75	Male	191	29	MR Egger	-0.0573294	0.0708756	0.419605	0.0154051	0.00860145	0.0845138
BMI	16620_26_LY75_LY75	Male	191	29	Weighted median	-0.0327334	0.0405202	0.41919	0.000199947	0.00696054	0.977083
BMI	16620_26_LY75_LY75	Male	191	29	IVW-MRE	0.0279216	0.0252567	0.268937	0.00474129	0.00617478	0.442578
BMI	16620_26_LY75_LY75	Male	191	29	Weighted mode	-0.0362604	0.0573816	0.5282	0.00287841	0.00601114	0.635767
BMI	16621_77_APOA1BP_AIBP	Male	191		MR Egger	0.0908645	0.0817354	0.267683
BMI	16621_77_APOA1BP_AIBP	Male	191		Weighted median	0.0456458	0.0504985	0.366046
BMI	16621_77_APOA1BP_AIBP	Male	191		IVW-MRE	0.0455661	0.0293355	0.120357
BMI	16621_77_APOA1BP_AIBP	Male	191		Weighted mode	0.0479278	0.0713635	0.502653
BMI	16746_12_INHBB_Activin_B	Male	191	4	MR Egger	0.155303	0.0795765	0.0524617	-0.0644106	0.212996	0.790896
BMI	16746_12_INHBB_Activin_B	Male	191	4	Weighted median	0.159444	0.0442514	0.000314398	-0.0163684	0.0209443	0.434497
BMI	16746_12_INHBB_Activin_B	Male	191	4	IVW-MRE	0.102758	0.0285649	0.000321472	-0.0432091	0.0487672	0.375603
BMI	16746_12_INHBB_Activin_B	Male	191	4	Weighted mode	0.224065	0.0731731	0.00251642	-0.0156271	0.0233925	0.551909
BMI	16748_1_BMP3_BMP_3	Male	191	5	MR Egger	0.0687734	0.0849524	0.419215	-0.00447821	0.118126	0.972141
BMI	16748_1_BMP3_BMP_3	Male	191	5	Weighted median	0.113652	0.0472572	0.0161736	-0.0124132	0.0145807	0.394581
BMI	16748_1_BMP3_BMP_3	Male	191	5	IVW-MRE	0.0857786	0.0305125	0.00493478	-0.0317993	0.0326439	0.329993
BMI	16748_1_BMP3_BMP_3	Male	191	5	Weighted mode	0.145991	0.0768964	0.0591399	-0.00954821	0.014518	0.546666
BMI	16749_79_GDF10_BMP_3b	Male	191	3	MR Egger	0.183456	0.0826429	0.0276172	0.0154747	0.032854	0.719766
BMI	16749_79_GDF10_BMP_3b	Male	191	3	Weighted median	0.159573	0.0441493	0.000301041	-0.0125612	0.0143235	0.380504
BMI	16749_79_GDF10_BMP_3b	Male	191	3	IVW-MRE	0.13276	0.0296768	7.69373e-06	-0.015115	0.011362	0.183418
BMI	16749_79_GDF10_BMP_3b	Male	191	3	Weighted mode	0.272894	0.0766438	0.000467659	-0.0124311	0.0151644	0.498507
BMI	16751_15_NPPB_BNP	Male	191		MR Egger	0.036495	0.0778894	0.639932
BMI	16751_15_NPPB_BNP	Male	191		Weighted median	0.102681	0.0478146	0.0317541
BMI	16751_15_NPPB_BNP	Male	191		IVW-MRE	0.0841639	0.0261724	0.00130102
BMI	16751_15_NPPB_BNP	Male	191		Weighted mode	0.080096	0.0679758	0.24015
BMI	16753_46_COL6A2_CO6A2	Male	191	8	MR Egger	0.115838	0.0802439	0.150514	0.000523549	0.015234	0.973699
BMI	16753_46_COL6A2_CO6A2	Male	191	8	Weighted median	0.151793	0.0515718	0.00324694	0.00584764	0.0120472	0.627398
BMI	16753_46_COL6A2_CO6A2	Male	191	8	IVW-MRE	0.110803	0.0283042	9.05094e-05	0.00260534	0.00989658	0.792353
BMI	16753_46_COL6A2_CO6A2	Male	191	8	Weighted mode	0.145296	0.0711251	0.0424506	0.00538108	0.0124633	0.678907
BMI	16754_40_CASK_CSKP	Male	191	3	MR Egger	0.151008	0.0820676	0.0673304	-0.443405	0.154146	0.212995
BMI	16754_40_CASK_CSKP	Male	191	3	Weighted median	0.103183	0.0431385	0.0167616	0.00836384	0.041872	0.841678
BMI	16754_40_CASK_CSKP	Male	191	3	IVW-MRE	0.0800823	0.0295321	0.0066939	-0.0347024	0.0883151	0.694364
BMI	16754_40_CASK_CSKP	Male	191	3	Weighted mode	0.181182	0.0807349	0.0259762	0.0591713	0.051123	0.366649
BMI	16755_195_GDF3_GDF_3	Male	191	4	MR Egger	0.0884754	0.0816217	0.279759	-0.0257714	0.0447001	0.622491
BMI	16755_195_GDF3_GDF_3	Male	191	4	Weighted median	0.158944	0.0518631	0.00217906	-0.0099193	0.0162174	0.540771
BMI	16755_195_GDF3_GDF_3	Male	191	4	IVW-MRE	0.109229	0.0293244	0.000195421	-0.00506613	0.0142502	0.722205
BMI	16755_195_GDF3_GDF_3	Male	191	4	Weighted mode	0.172433	0.0723209	0.0180976	-0.013347	0.0169788	0.489182
BMI	16756_30_GDF7_GDF7	Male	191		MR Egger	0.161897	0.0781937	0.0397685
BMI	16756_30_GDF7_GDF7	Male	191		Weighted median	0.119574	0.0518403	0.0210785
BMI	16756_30_GDF7_GDF7	Male	191		IVW-MRE	0.0963458	0.0262253	0.000238988
BMI	16756_30_GDF7_GDF7	Male	191		Weighted mode	0.11625	0.0750636	0.12312
BMI	16758_96_HDGF_HDGF	Male	191		MR Egger	0.169312	0.0804561	0.0366657
BMI	16758_96_HDGF_HDGF	Male	191		Weighted median	0.116138	0.0466541	0.0127977
BMI	16758_96_HDGF_HDGF	Male	191		IVW-MRE	0.110687	0.0289372	0.000130739
BMI	16758_96_HDGF_HDGF	Male	191		Weighted mode	0.1164	0.0733321	0.114108
BMI	16760_2_IL26_IL_26	Male	191	23	MR Egger	0.232561	0.0850094	0.0068177	-0.00472093	0.00532942	0.385744
BMI	16760_2_IL26_IL_26	Male	191	23	Weighted median	0.125957	0.0417847	0.00257475	-0.000663546	0.00303844	0.82713
BMI	16760_2_IL26_IL_26	Male	191	23	IVW-MRE	0.0745665	0.0308967	0.015804	0.000325765	0.00459866	0.943526
BMI	16760_2_IL26_IL_26	Male	191	23	Weighted mode	0.194336	0.0691221	0.00544874	-0.000644734	0.00312171	0.838275
BMI	16763_11_LECT2_LECT2	Male	191	9	MR Egger	0.343338	0.0877709	0.000127708	0.00550784	0.0231361	0.818651
BMI	16763_11_LECT2_LECT2	Male	191	9	Weighted median	0.204999	0.0445365	4.16565e-06	-0.0222824	0.00837559	0.00780495
BMI	16763_11_LECT2_LECT2	Male	191	9	IVW-MRE	0.176561	0.0319189	3.17407e-08	-0.0223031	0.0168447	0.185488
BMI	16763_11_LECT2_LECT2	Male	191	9	Weighted mode	0.330348	0.0757379	2.11362e-05	-0.0212306	0.00832658	0.0341887
BMI	16765_52_PPBP_PBP	Male	191	3	MR Egger	0.0984899	0.0837451	0.241047	-0.847877	0.385105	0.271417
BMI	16765_52_PPBP_PBP	Male	191	3	Weighted median	0.0611867	0.0505391	0.226017	-0.00235839	0.0370297	0.949218
BMI	16765_52_PPBP_PBP	Male	191	3	IVW-MRE	0.0380176	0.0300877	0.206389	-0.00795159	0.0816054	0.922377
BMI	16765_52_PPBP_PBP	Male	191	3	Weighted mode	0.0414106	0.0741473	0.577166	-0.0900959	0.077071	0.36288
BMI	16768_3_JUP_PLAK	Male	191		MR Egger	0.0981569	0.0769179	0.203477
BMI	16768_3_JUP_PLAK	Male	191		Weighted median	0.0362938	0.0523188	0.487867
BMI	16768_3_JUP_PLAK	Male	191		IVW-MRE	0.0202944	0.0277444	0.464488
BMI	16768_3_JUP_PLAK	Male	191		Weighted mode	0.0265081	0.0766362	0.729804
BMI	16769_20_RAC3_RAC3	Male	191		MR Egger	-0.0420751	0.0798402	0.598817
BMI	16769_20_RAC3_RAC3	Male	191		Weighted median	-0.0232103	0.0495298	0.639346
BMI	16769_20_RAC3_RAC3	Male	191		IVW-MRE	0.0153069	0.0286878	0.59364
BMI	16769_20_RAC3_RAC3	Male	191		Weighted mode	-0.0255603	0.0694809	0.713376
BMI	16770_3_REG1B_REG1B	Male	191	15	MR Egger	-0.036284	0.0873357	0.67828	0.021032	0.00980643	0.0514507
BMI	16770_3_REG1B_REG1B	Male	191	15	Weighted median	-0.00394666	0.0506857	0.937935	0.00290693	0.00684705	0.671163
BMI	16770_3_REG1B_REG1B	Male	191	15	IVW-MRE	-0.0201431	0.0312498	0.519198	-0.000171532	0.00635668	0.978472
BMI	16770_3_REG1B_REG1B	Male	191	15	Weighted mode	0.0248124	0.0751786	0.741728	0.00413889	0.00613283	0.510748
BMI	16773_29_SCUBE3_SCUB3	Male	191	4	MR Egger	0.0421202	0.0963778	0.662587	-0.0338085	0.0229223	0.278196
BMI	16773_29_SCUBE3_SCUB3	Male	191	4	Weighted median	0.0621228	0.050599	0.219541	-0.0206216	0.0126508	0.103089
BMI	16773_29_SCUBE3_SCUB3	Male	191	4	IVW-MRE	0.050722	0.0344208	0.140593	-0.0109444	0.0167009	0.512261
BMI	16773_29_SCUBE3_SCUB3	Male	191	4	Weighted mode	0.0454409	0.0762092	0.551708	-0.0208483	0.0126435	0.197723
BMI	16781_2_ENGASE_ENASE	Male	191	8	MR Egger	0.0288185	0.07999	0.719043	0.00549349	0.0109603	0.634073
BMI	16781_2_ENGASE_ENASE	Male	191	8	Weighted median	0.083734	0.0516566	0.105023	0.020493	0.00930269	0.0276012
BMI	16781_2_ENGASE_ENASE	Male	191	8	IVW-MRE	0.110316	0.0282863	9.61959e-05	0.0120776	0.00640856	0.0594838
BMI	16781_2_ENGASE_ENASE	Male	191	8	Weighted mode	0.0403656	0.0752323	0.592209	0.0267266	0.0105189	0.0386181
BMI	16785_45_DEFA5_HD_5	Male	191	24	MR Egger	0.00132258	0.0973782	0.989178	-0.00487704	0.0147445	0.743947
BMI	16785_45_DEFA5_HD_5	Male	191	24	Weighted median	-0.107168	0.0573731	0.0617741	-0.0023883	0.00899188	0.790543
BMI	16785_45_DEFA5_HD_5	Male	191	24	IVW-MRE	-0.0490439	0.0350075	0.161228	-0.00941037	0.0075489	0.212548
BMI	16785_45_DEFA5_HD_5	Male	191	24	Weighted mode	-0.112737	0.0948483	0.236079	-0.00464808	0.00976192	0.638464
BMI	16792_4_SIGLEC5_Siglec_5	Male	191	9	MR Egger	0.209504	0.076825	0.00699253	0.0133957	0.00804762	0.139947
BMI	16792_4_SIGLEC5_Siglec_5	Male	191	9	Weighted median	0.120076	0.0434847	0.00575659	0.00103233	0.004442	0.816226
BMI	16792_4_SIGLEC5_Siglec_5	Male	191	9	IVW-MRE	0.0620304	0.0279963	0.0267147	-0.000815782	0.00647586	0.899753
BMI	16792_4_SIGLEC5_Siglec_5	Male	191	9	Weighted mode	0.191742	0.0761312	0.0126081	0.00182354	0.0042636	0.68015
BMI	16802_31_OCIAD1_OCAD1	Male	191	8	MR Egger	0.140699	0.0855749	0.101804	-0.0197552	0.0213553	0.390618
BMI	16802_31_OCIAD1_OCAD1	Male	191	8	Weighted median	0.133273	0.0461004	0.00384092	-0.00307486	0.0118392	0.795081
BMI	16802_31_OCIAD1_OCAD1	Male	191	8	IVW-MRE	0.0989445	0.0307507	0.00129254	0.00473996	0.00912591	0.603485
BMI	16802_31_OCIAD1_OCAD1	Male	191	8	Weighted mode	0.198119	0.0826891	0.017548	-0.00978262	0.012804	0.469816
BMI	16803_4_CALB2_CALB2	Male	191		MR Egger	0.262553	0.0781256	0.000940803
BMI	16803_4_CALB2_CALB2	Male	191		Weighted median	0.210817	0.045205	3.10743e-06
BMI	16803_4_CALB2_CALB2	Male	191		IVW-MRE	0.192022	0.0278869	5.74786e-12
BMI	16803_4_CALB2_CALB2	Male	191		Weighted mode	0.250873	0.0745283	0.000922424
BMI	16805_5_PDE5A_PDE5A	Male	191	5	MR Egger	0.08464	0.0846398	0.318588	0.156459	0.0481715	0.0475629
BMI	16805_5_PDE5A_PDE5A	Male	191	5	Weighted median	-0.00154612	0.0517452	0.976163	0.067051	0.0167079	5.99178e-05
BMI	16805_5_PDE5A_PDE5A	Male	191	5	IVW-MRE	0.0299857	0.030226	0.321173	0.0423361	0.0408956	0.300565
BMI	16805_5_PDE5A_PDE5A	Male	191	5	Weighted mode	-0.00574459	0.0810008	0.943536	0.0724753	0.0160869	0.0107792
BMI	16807_35_TNNT3_TNNT3	Male	191	6	MR Egger	0.178564	0.0854571	0.0379993	-0.0123011	0.0281383	0.684558
BMI	16807_35_TNNT3_TNNT3	Male	191	6	Weighted median	0.188025	0.0453809	3.42395e-05	-0.0109315	0.0123903	0.377636
BMI	16807_35_TNNT3_TNNT3	Male	191	6	IVW-MRE	0.12628	0.0305312	3.53248e-05	-0.0010484	0.0117897	0.929142
BMI	16807_35_TNNT3_TNNT3	Male	191	6	Weighted mode	0.290798	0.0760371	0.000177661	-0.00949086	0.0122058	0.471992
BMI	16809_1_NME4_NDKM	Male	191		MR Egger	0.245441	0.0834891	0.00369411
BMI	16809_1_NME4_NDKM	Male	191		Weighted median	0.151994	0.0474619	0.00136268
BMI	16809_1_NME4_NDKM	Male	191	2	IVW-MRE	0.0668035	0.0303263	0.027607	0.0348334	0.0110758	0.00166091
BMI	16809_1_NME4_NDKM	Male	191		Weighted mode	0.187796	0.0711636	0.00900692
BMI	16810_3_GDI1_RhoGDI	Male	191		MR Egger	0.083441	0.0802394	0.299715
BMI	16810_3_GDI1_RhoGDI	Male	191		Weighted median	0.0362682	0.0443471	0.413456
BMI	16810_3_GDI1_RhoGDI	Male	191		IVW-MRE	0.0475045	0.0287519	0.0984891
BMI	16810_3_GDI1_RhoGDI	Male	191		Weighted mode	-0.0625282	0.086938	0.472884
BMI	16814_13_FHL1_SLIM_1	Male	191	6	MR Egger	0.138799	0.0821657	0.0928187	0.020586	0.0435352	0.660961
BMI	16814_13_FHL1_SLIM_1	Male	191	6	Weighted median	0.132137	0.0445752	0.00303314	-0.00290709	0.0159478	0.855357
BMI	16814_13_FHL1_SLIM_1	Male	191	6	IVW-MRE	0.110051	0.0296434	0.000205228	-0.00212234	0.0119265	0.858761
BMI	16814_13_FHL1_SLIM_1	Male	191	6	Weighted mode	0.166822	0.0738539	0.0250311	-0.0155078	0.0170493	0.404753
BMI	16818_200_CDCP1_CDCP1	Male	191	9	MR Egger	0.245206	0.0955829	0.011082	-0.0318458	0.0353485	0.397571
BMI	16818_200_CDCP1_CDCP1	Male	191	9	Weighted median	0.140933	0.0475888	0.00306175	-0.0268506	0.0102875	0.00905349
BMI	16818_200_CDCP1_CDCP1	Male	191	9	IVW-MRE	0.125614	0.034409	0.0002616	-0.0205032	0.0181708	0.259168
BMI	16818_200_CDCP1_CDCP1	Male	191	9	Weighted mode	0.0653356	0.109101	0.549985	-0.0251339	0.0110641	0.0527526
BMI	16823_75_APOL3_APOL3	Male	191	8	MR Egger	-0.0070736	0.0816676	0.93107	0.00768974	0.00778382	0.361345
BMI	16823_75_APOL3_APOL3	Male	191	8	Weighted median	0.0588724	0.0504286	0.243032	0.00035813	0.00655265	0.956414
BMI	16823_75_APOL3_APOL3	Male	191	8	IVW-MRE	-0.0178394	0.0278979	0.522527	-0.00356258	0.00617817	0.564183
BMI	16823_75_APOL3_APOL3	Male	191	8	Weighted mode	0.0703104	0.0731074	0.337403	0.000169195	0.0064593	0.979834
BMI	16825_20_ATXN3_ATX3	Male	191	5	MR Egger	0.0390157	0.0836763	0.641559	-0.0236102	0.0181517	0.284253
BMI	16825_20_ATXN3_ATX3	Male	191	5	Weighted median	0.0272801	0.053099	0.607421	-0.0224225	0.0105173	0.0330095
BMI	16825_20_ATXN3_ATX3	Male	191	5	IVW-MRE	0.0408425	0.0300116	0.173549	-0.0203584	0.00782719	0.00929556
BMI	16825_20_ATXN3_ATX3	Male	191	5	Weighted mode	0.0280098	0.0769662	0.71632	-0.0224205	0.0105498	0.10075
BMI	16828_8_COL6A1_Collagen_a1_VI_	Male	191	15	MR Egger	0.136534	0.0719163	0.0591529	0.0141982	0.0132221	0.302431
BMI	16828_8_COL6A1_Collagen_a1_VI_	Male	191	15	Weighted median	0.0597927	0.0417157	0.151761	0.0015342	0.00537797	0.775433
BMI	16828_8_COL6A1_Collagen_a1_VI_	Male	191	15	IVW-MRE	0.0669883	0.0257289	0.00922459	-0.000190331	0.0057888	0.973771
BMI	16828_8_COL6A1_Collagen_a1_VI_	Male	191	15	Weighted mode	0.0621811	0.0623767	0.320099	0.00318035	0.00548227	0.571057
BMI	16831_7_DOK1_DOK1	Male	191		MR Egger	0.0910836	0.0825986	0.271548
BMI	16831_7_DOK1_DOK1	Male	191		Weighted median	0.0424214	0.0540744	0.432747
BMI	16831_7_DOK1_DOK1	Male	191		IVW-MRE	0.0257581	0.0296581	0.38512
BMI	16831_7_DOK1_DOK1	Male	191		Weighted mode	0.0598937	0.0764578	0.434393
BMI	16836_1_CFHR3_FHR3	Male	191		MR Egger	0.119333	0.0779186	0.127315
BMI	16836_1_CFHR3_FHR3	Male	191		Weighted median	0.166488	0.0497708	0.000822577
BMI	16836_1_CFHR3_FHR3	Male	191	2	IVW-MRE	0.11616	0.0279285	3.19391e-05	-0.020674	0.010411	0.0470561
BMI	16836_1_CFHR3_FHR3	Male	191		Weighted mode	0.18626	0.0719603	0.0103887
BMI	16837_20_CFLAR_FLIP	Male	191		MR Egger	0.12304	0.0782156	0.117372
BMI	16837_20_CFLAR_FLIP	Male	191		Weighted median	0.106288	0.0440518	0.0158309
BMI	16837_20_CFLAR_FLIP	Male	191		IVW-MRE	0.0529602	0.0280941	0.0594165
BMI	16837_20_CFLAR_FLIP	Male	191		Weighted mode	0.153865	0.0721254	0.0341835
BMI	16845_15_MPZL1_MPZL1	Male	191	3	MR Egger	0.171133	0.0791957	0.031962	0.00710773	0.156626	0.97113
BMI	16845_15_MPZL1_MPZL1	Male	191	3	Weighted median	0.126103	0.0507752	0.0130075	-0.0239227	0.0356287	0.501938
BMI	16845_15_MPZL1_MPZL1	Male	191	3	IVW-MRE	0.110667	0.0284437	9.99457e-05	-0.0209762	0.0188959	0.266961
BMI	16845_15_MPZL1_MPZL1	Male	191	3	Weighted mode	0.128344	0.0718352	0.0755897	-0.0269927	0.0387957	0.558552
BMI	16847_39_RAB3B_RAB3B	Male	191		MR Egger	0.155388	0.0791138	0.0509834
BMI	16847_39_RAB3B_RAB3B	Male	191		Weighted median	0.122343	0.0518929	0.0183934
BMI	16847_39_RAB3B_RAB3B	Male	191		IVW-MRE	0.0793622	0.0281504	0.00481402
BMI	16847_39_RAB3B_RAB3B	Male	191		Weighted mode	0.173752	0.0739472	0.0198159
BMI	16850_5_RGS5_RGS5	Male	191	5	MR Egger	0.196749	0.0822154	0.0176863	-0.0697812	0.161438	0.694747
BMI	16850_5_RGS5_RGS5	Male	191	5	Weighted median	0.222763	0.0427743	1.91031e-07	-0.0104328	0.0163849	0.524298
BMI	16850_5_RGS5_RGS5	Male	191	5	IVW-MRE	0.144403	0.0294737	9.61329e-07	-0.034771	0.0372086	0.350052
BMI	16850_5_RGS5_RGS5	Male	191	5	Weighted mode	0.282613	0.0727825	0.000142312	-0.0123586	0.0166865	0.500033
BMI	16851_50_SCO2_SCO2	Male	191		MR Egger	0.141326	0.080078	0.0792036
BMI	16851_50_SCO2_SCO2	Male	191		Weighted median	0.0711151	0.0493082	0.14923
BMI	16851_50_SCO2_SCO2	Male	191		IVW-MRE	0.0511157	0.0287391	0.0753027
BMI	16851_50_SCO2_SCO2	Male	191		Weighted mode	0.071183	0.0730691	0.331203
BMI	16852_10_PDZK1_NHRF3	Male	191	4	MR Egger	0.147993	0.0830317	0.076295	-0.027436	0.0451912	0.605523
BMI	16852_10_PDZK1_NHRF3	Male	191	4	Weighted median	0.185532	0.0505246	0.000240551	-0.0109569	0.0166008	0.509237
BMI	16852_10_PDZK1_NHRF3	Male	191	4	IVW-MRE	0.114809	0.0297978	0.000116717	-0.00583459	0.0153013	0.70297
BMI	16852_10_PDZK1_NHRF3	Male	191	4	Weighted mode	0.203004	0.0691929	0.00375979	-0.0137761	0.0190493	0.521852
BMI	16853_5_NRK1_NRK1	Male	191	4	MR Egger	0.0666602	0.079842	0.404827	0.0539947	0.11937	0.695358
BMI	16853_5_NRK1_NRK1	Male	191	4	Weighted median	0.0270924	0.0471752	0.56577	0.00930323	0.0169383	0.582838
BMI	16853_5_NRK1_NRK1	Male	191	4	IVW-MRE	0.0547797	0.0257303	0.0332544	0.00496024	0.0465395	0.915121
BMI	16853_5_NRK1_NRK1	Male	191	4	Weighted mode	0.0147205	0.0722294	0.838726	0.00917352	0.0165144	0.617299
BMI	16854_17_LSM4_LSM4	Male	191	7	MR Egger	0.0599247	0.0881795	0.497604	-0.0225015	0.0173931	0.252303
BMI	16854_17_LSM4_LSM4	Male	191	7	Weighted median	0.11172	0.0467646	0.0168954	-0.00533168	0.0104857	0.611123
BMI	16854_17_LSM4_LSM4	Male	191	7	IVW-MRE	0.0902593	0.0316649	0.00436577	0.000522892	0.00927393	0.955037
BMI	16854_17_LSM4_LSM4	Male	191	7	Weighted mode	0.144226	0.0705248	0.0422304	-0.00959928	0.0114524	0.43404
BMI	16856_79_MAPRE2_MARE2	Male	191	4	MR Egger	-0.0239265	0.0845685	0.777545	0.00802407	0.0646719	0.912602
BMI	16856_79_MAPRE2_MARE2	Male	191	4	Weighted median	-0.00836406	0.048198	0.86223	-0.0582733	0.0188567	0.00199934
BMI	16856_79_MAPRE2_MARE2	Male	191	4	IVW-MRE	0.000249874	0.0302936	0.993419	-0.0783884	0.0364465	0.0314937
BMI	16856_79_MAPRE2_MARE2	Male	191	4	Weighted mode	-0.0283856	0.0735923	0.70014	-0.050749	0.0197952	0.0829467
BMI	16857_2_RAB2A_RAB2A	Male	191		MR Egger	0.162832	0.0787144	0.0399405
BMI	16857_2_RAB2A_RAB2A	Male	191		Weighted median	0.151871	0.0454325	0.000829438
BMI	16857_2_RAB2A_RAB2A	Male	191	2	IVW-MRE	0.104244	0.0275297	0.000152723	0.0506137	0.0192464	0.00854403
BMI	16857_2_RAB2A_RAB2A	Male	191		Weighted mode	0.200186	0.072155	0.00608258
BMI	16858_384_RCN3_RCN3	Male	191	6	MR Egger	-0.0634346	0.0884569	0.474183	-0.0412415	0.0601485	0.530602
BMI	16858_384_RCN3_RCN3	Male	191	6	Weighted median	-0.00312308	0.0518242	0.951946	-0.027535	0.0184415	0.13541
BMI	16858_384_RCN3_RCN3	Male	191	6	IVW-MRE	-0.00584084	0.0316484	0.853579	-0.0160206	0.0183157	0.381742
BMI	16858_384_RCN3_RCN3	Male	191	6	Weighted mode	0.0120908	0.0726842	0.868061	-0.0377269	0.0225721	0.155507
BMI	16859_100_SH3GLB1_SHLB1	Male	191	4	MR Egger	0.0836974	0.0798645	0.295981	-0.336576	0.17774	0.198779
BMI	16859_100_SH3GLB1_SHLB1	Male	191	4	Weighted median	0.0378308	0.0499467	0.448796	-0.0342907	0.0373098	0.358053
BMI	16859_100_SH3GLB1_SHLB1	Male	191	4	IVW-MRE	0.0764923	0.0287195	0.00773481	-0.07695	0.0480487	0.109267
BMI	16859_100_SH3GLB1_SHLB1	Male	191	4	Weighted mode	0.025616	0.0711648	0.719281	-0.0252568	0.0457226	0.61917
BMI	16863_47_NANP_NANP	Male	191	3	MR Egger	0.0843493	0.082274	0.306568	0.102713	0.177363	0.665826
BMI	16863_47_NANP_NANP	Male	191	3	Weighted median	0.0658457	0.0492083	0.180864	0.0165139	0.0229316	0.471441
BMI	16863_47_NANP_NANP	Male	191	3	IVW-MRE	0.0827532	0.02936	0.00482389	0.0427433	0.0359279	0.234166
BMI	16863_47_NANP_NANP	Male	191	3	Weighted mode	0.0694414	0.080306	0.388289	0.0143017	0.0248189	0.622659
BMI	16865_62_TAF15_RBP56	Male	191		MR Egger	0.0649101	0.0825329	0.432574
BMI	16865_62_TAF15_RBP56	Male	191		Weighted median	0.0809617	0.050887	0.111607
BMI	16865_62_TAF15_RBP56	Male	191		IVW-MRE	0.0640579	0.0296683	0.0308396
BMI	16865_62_TAF15_RBP56	Male	191		Weighted mode	0.076434	0.0732284	0.297916
BMI	16867_76_PCTK1_PCTK1	Male	191	3	MR Egger	-0.00947217	0.0880444	0.91444	-0.0890947	0.237095	0.771166
BMI	16867_76_PCTK1_PCTK1	Male	191	3	Weighted median	-0.0339307	0.0480507	0.480098	-0.0311551	0.0388989	0.423176
BMI	16867_76_PCTK1_PCTK1	Male	191	3	IVW-MRE	-0.00526504	0.0316297	0.867796	0.0129893	0.0844465	0.877754
BMI	16867_76_PCTK1_PCTK1	Male	191	3	Weighted mode	-0.0988425	0.0796683	0.216255	0.132132	0.0457523	0.101899
BMI	16872_248_GSTZ1_MAAI	Male	191	11	MR Egger	0.0547077	0.0677443	0.420358	0.00446609	0.00582346	0.462776
BMI	16872_248_GSTZ1_MAAI	Male	191	11	Weighted median	0.047679	0.0418869	0.255004	-0.000146841	0.00487878	0.975989
BMI	16872_248_GSTZ1_MAAI	Male	191	11	IVW-MRE	0.0555638	0.0243345	0.0224107	0.00159526	0.00292507	0.585496
BMI	16872_248_GSTZ1_MAAI	Male	191	11	Weighted mode	0.0466262	0.059925	0.437492	-0.00273951	0.00475834	0.577524
BMI	16875_13_MAGOHB_MGN2	Male	191		MR Egger	0.0441466	0.0791981	0.5779
BMI	16875_13_MAGOHB_MGN2	Male	191		Weighted median	0.0930648	0.0506184	0.0659805
BMI	16875_13_MAGOHB_MGN2	Male	191		IVW-MRE	0.050572	0.0284247	0.0752139
BMI	16875_13_MAGOHB_MGN2	Male	191		Weighted mode	0.0885578	0.0812768	0.277277
BMI	16877_19_MSRB2_MSRB2	Male	191	4	MR Egger	0.116857	0.0791112	0.141308	0.3806	0.429839	0.469327
BMI	16877_19_MSRB2_MSRB2	Male	191	4	Weighted median	0.143109	0.0493118	0.00370639	-0.00911992	0.0235508	0.698575
BMI	16877_19_MSRB2_MSRB2	Male	191	4	IVW-MRE	0.108168	0.0274976	8.3639e-05	-0.0327936	0.0607831	0.589529
BMI	16877_19_MSRB2_MSRB2	Male	191	4	Weighted mode	0.142972	0.0703227	0.0434353	-0.00226919	0.0271288	0.938607
BMI	16882_27_PHPT1_PHP14	Male	191	3	MR Egger	0.0560797	0.0791231	0.479344	-0.0393909	0.0246708	0.356213
BMI	16882_27_PHPT1_PHP14	Male	191	3	Weighted median	0.0675173	0.0513632	0.188676	-0.0252333	0.0151188	0.0951165
BMI	16882_27_PHPT1_PHP14	Male	191	3	IVW-MRE	0.0647601	0.0279776	0.0206285	-0.0245115	0.0107399	0.0224731
BMI	16882_27_PHPT1_PHP14	Male	191	3	Weighted mode	0.0353844	0.0738763	0.632512	-0.0252723	0.0149234	0.232445
BMI	16883_57_RAB4A_RAB4A	Male	191		MR Egger	0.162383	0.0805499	0.0452233
BMI	16883_57_RAB4A_RAB4A	Male	191		Weighted median	0.137059	0.0468391	0.00343163
BMI	16883_57_RAB4A_RAB4A	Male	191	2	IVW-MRE	0.0784477	0.0290703	0.00696424	0.0863871	0.0782613	0.269667
BMI	16883_57_RAB4A_RAB4A	Male	191		Weighted mode	0.179697	0.0714454	0.0127265
BMI	16885_49_MAPRE3_MARE3	Male	191		MR Egger	0.0171095	0.0800432	0.83097
BMI	16885_49_MAPRE3_MARE3	Male	191		Weighted median	-0.0160331	0.0466493	0.731076
BMI	16885_49_MAPRE3_MARE3	Male	191		IVW-MRE	0.00435237	0.0286718	0.879345
BMI	16885_49_MAPRE3_MARE3	Male	191		Weighted mode	-0.00623496	0.0774698	0.935938
BMI	16887_29_PTRH2_PTH2	Male	191		MR Egger	0.10348	0.080743	0.201556
BMI	16887_29_PTRH2_PTH2	Male	191		Weighted median	0.141711	0.0487498	0.00365022
BMI	16887_29_PTRH2_PTH2	Male	191		IVW-MRE	0.0834885	0.0289561	0.00393555
BMI	16887_29_PTRH2_PTH2	Male	191		Weighted mode	0.145317	0.0681849	0.0343557
BMI	16890_37_ADAMTSL1_ATL1	Male	191	10	MR Egger	-0.235105	0.101786	0.0219801	0.00486622	0.0126123	0.709679
BMI	16890_37_ADAMTSL1_ATL1	Male	191	10	Weighted median	-0.214151	0.0557994	0.000124106	0.00466241	0.00987561	0.636846
BMI	16890_37_ADAMTSL1_ATL1	Male	191	10	IVW-MRE	-0.167947	0.0365916	4.43751e-06	0.00250541	0.0078254	0.748844
BMI	16890_37_ADAMTSL1_ATL1	Male	191	10	Weighted mode	-0.227113	0.0823584	0.00639077	0.00483714	0.00881926	0.596707
BMI	16892_23_ENPP2_ENPP2	Male	191	8	MR Egger	0.176076	0.0887193	0.0486317	-0.0131616	0.0296438	0.672612
BMI	16892_23_ENPP2_ENPP2	Male	191	8	Weighted median	0.0307259	0.0551773	0.577625	-0.0139393	0.0160887	0.386269
BMI	16892_23_ENPP2_ENPP2	Male	191	8	IVW-MRE	0.0332439	0.0321937	0.30178	-0.00985699	0.0115299	0.392604
BMI	16892_23_ENPP2_ENPP2	Male	191	8	Weighted mode	0.0591296	0.076015	0.437615	-0.0155371	0.0159835	0.363399
BMI	16899_59_OSBPL9_OSBL9	Male	191		MR Egger	0.118047	0.0790998	0.137267
BMI	16899_59_OSBPL9_OSBL9	Male	191		Weighted median	0.100189	0.0485968	0.0392422
BMI	16899_59_OSBPL9_OSBL9	Male	191	2	IVW-MRE	0.0577387	0.0282019	0.040625	-0.00200795	0.0382842	0.958171
BMI	16899_59_OSBPL9_OSBL9	Male	191		Weighted mode	0.10887	0.0721563	0.133011
BMI	16900_29_MDGA1_MDGA1	Male	191	15	MR Egger	-0.0225123	0.0727276	0.75725	0.00335709	0.00860541	0.702769
BMI	16900_29_MDGA1_MDGA1	Male	191	15	Weighted median	0.00595952	0.0463383	0.897667	-0.00474314	0.00534379	0.374757
BMI	16900_29_MDGA1_MDGA1	Male	191	15	IVW-MRE	-0.0331946	0.0256049	0.194833	-0.0040431	0.00499141	0.417933
BMI	16900_29_MDGA1_MDGA1	Male	191	15	Weighted mode	0.0213558	0.0633911	0.736572	-0.00484053	0.00479839	0.330197
BMI	16902_17_LAMP1_LAMP1	Male	191		MR Egger	0.116321	0.0778604	0.13685
BMI	16902_17_LAMP1_LAMP1	Male	191		Weighted median	0.0898238	0.0514446	0.0808058
BMI	16902_17_LAMP1_LAMP1	Male	191		IVW-MRE	0.0515999	0.0280305	0.0656435
BMI	16902_17_LAMP1_LAMP1	Male	191		Weighted mode	0.0793703	0.0839618	0.345699
BMI	16907_3_CADM2_Nectin_like_protein_3	Male	191	4	MR Egger	-0.429882	0.0976604	1.793e-05	-0.448975	0.333157	0.310138
BMI	16907_3_CADM2_Nectin_like_protein_3	Male	191	4	Weighted median	-0.298325	0.0463442	1.21741e-10	-0.0368968	0.0376154	0.326644
BMI	16907_3_CADM2_Nectin_like_protein_3	Male	191	4	IVW-MRE	-0.225606	0.0355083	2.10293e-10	0.0495868	0.115259	0.667037
BMI	16907_3_CADM2_Nectin_like_protein_3	Male	191	4	Weighted mode	-0.393395	0.0752931	4.56042e-07	-0.0458566	0.0404681	0.33952
BMI	16908_5_OMG_OMGP	Male	191	7	MR Egger	-0.226587	0.085681	0.00886801	0.00292897	0.127004	0.982493
BMI	16908_5_OMG_OMGP	Male	191	7	Weighted median	-0.181742	0.052199	0.000498212	-0.0354574	0.0256864	0.167464
BMI	16908_5_OMG_OMGP	Male	191	7	IVW-MRE	-0.127459	0.030914	3.73946e-05	-0.00216474	0.0343241	0.949713
BMI	16908_5_OMG_OMGP	Male	191	7	Weighted mode	-0.184353	0.0976815	0.0606463	-0.0361189	0.0257178	0.209784
BMI	16913_8_RNASET2_RNT2	Male	191	8	MR Egger	0.0685882	0.089726	0.445572	0.0390261	0.011977	0.0172827
BMI	16913_8_RNASET2_RNT2	Male	191	8	Weighted median	-0.00243556	0.0537865	0.963882	0.0129211	0.0062436	0.0384989
BMI	16913_8_RNASET2_RNT2	Male	191	8	IVW-MRE	0.0431072	0.0332138	0.194332	0.0048093	0.0147938	0.745114
BMI	16913_8_RNASET2_RNT2	Male	191	8	Weighted mode	-0.0420435	0.0717863	0.558788	0.0123442	0.00648963	0.0988941
BMI	16914_104_CD14_sCD14	Male	191	14	MR Egger	0.0840843	0.0875269	0.337946	-0.0408251	0.0445323	0.377328
BMI	16914_104_CD14_sCD14	Male	191	14	Weighted median	-0.0276151	0.0573548	0.630176	-0.00288448	0.0131655	0.826577
BMI	16914_104_CD14_sCD14	Male	191	14	IVW-MRE	-0.0272849	0.0316011	0.38791	-0.00793555	0.0231187	0.731409
BMI	16914_104_CD14_sCD14	Male	191	14	Weighted mode	-0.0513801	0.0816914	0.530135	-0.00211731	0.0136445	0.879065
BMI	16915_153_SEMA4A_SEM4A	Male	191	21	MR Egger	0.223681	0.102739	0.0307064	0.022107	0.025238	0.392002
BMI	16915_153_SEMA4A_SEM4A	Male	191	21	Weighted median	0.105008	0.0493353	0.0332999	0.0106789	0.00936416	0.254121
BMI	16915_153_SEMA4A_SEM4A	Male	191	21	IVW-MRE	0.046175	0.0371366	0.213726	0.0073012	0.0144035	0.612222
BMI	16915_153_SEMA4A_SEM4A	Male	191	21	Weighted mode	0.197419	0.0803605	0.0149211	0.0114514	0.00880052	0.207974
BMI	16916_19_SLITRK6_SLIK6	Male	191	9	MR Egger	-0.000234952	0.0974518	0.998079	-0.0677865	0.0619893	0.310363
BMI	16916_19_SLITRK6_SLIK6	Male	191	9	Weighted median	-0.0147387	0.0551444	0.789257	-0.0193828	0.0152176	0.202766
BMI	16916_19_SLITRK6_SLIK6	Male	191	9	IVW-MRE	0.0407728	0.0352625	0.247573	0.00482383	0.034937	0.890183
BMI	16916_19_SLITRK6_SLIK6	Male	191	9	Weighted mode	-0.0172472	0.0743052	0.8167	-0.0205732	0.0157494	0.227761
BMI	16918_198_TLR3_TLR3	Male	191	8	MR Egger	0.0178285	0.0774119	0.818102	0.0162934	0.0116145	0.210233
BMI	16918_198_TLR3_TLR3	Male	191	8	Weighted median	0.0510098	0.0486441	0.294348	0.00819954	0.00690879	0.235296
BMI	16918_198_TLR3_TLR3	Male	191	8	IVW-MRE	0.065879	0.027604	0.0170061	0.00834644	0.00454906	0.0665411
BMI	16918_198_TLR3_TLR3	Male	191	8	Weighted mode	0.0332407	0.0769763	0.666354	0.00794399	0.00679358	0.280539
BMI	16919_1_DBI_ACBP	Male	191		MR Egger	0.109589	0.0804207	0.174599
BMI	16919_1_DBI_ACBP	Male	191		Weighted median	0.0482102	0.0500543	0.335468
BMI	16919_1_DBI_ACBP	Male	191	2	IVW-MRE	0.0496432	0.0285415	0.0819764	0.0246146	0.0114143	0.0310468
BMI	16919_1_DBI_ACBP	Male	191		Weighted mode	0.0307582	0.0717109	0.668467
BMI	16922_53_PLXNB3_PLXB3	Male	191	3	MR Egger	0.140676	0.0789618	0.0764254	-0.0885468	0.088099	0.498386
BMI	16922_53_PLXNB3_PLXB3	Male	191	3	Weighted median	0.0878812	0.0514189	0.0874283	-0.0521527	0.023951	0.0294449
BMI	16922_53_PLXNB3_PLXB3	Male	191	3	IVW-MRE	0.0524479	0.0282664	0.0635268	-0.0514024	0.012395	3.36839e-05
BMI	16922_53_PLXNB3_PLXB3	Male	191	3	Weighted mode	0.114393	0.0820853	0.165072	-0.0583363	0.0265608	0.15922
BMI	16923_20_PFN2_Profilin_II	Male	191		MR Egger	0.101843	0.0799114	0.204069
BMI	16923_20_PFN2_Profilin_II	Male	191		Weighted median	0.115421	0.0483736	0.0170308
BMI	16923_20_PFN2_Profilin_II	Male	191		IVW-MRE	0.113725	0.028638	7.15374e-05
BMI	16923_20_PFN2_Profilin_II	Male	191		Weighted mode	0.138162	0.0749556	0.06685
BMI	16926_44_ALPL_Alkaline_phosphatase__liver	Male	191	8	MR Egger	0.152607	0.0811288	0.0615031	0.0126049	0.0168329	0.482276
BMI	16926_44_ALPL_Alkaline_phosphatase__liver	Male	191	8	Weighted median	0.123456	0.0482693	0.0105384	0.000913971	0.0105048	0.930668
BMI	16926_44_ALPL_Alkaline_phosphatase__liver	Male	191	8	IVW-MRE	0.0757678	0.0285948	0.00805614	-0.000462989	0.0111975	0.967019
BMI	16926_44_ALPL_Alkaline_phosphatase__liver	Male	191	8	Weighted mode	0.168957	0.0821194	0.0410086	0.00101146	0.0127744	0.939106
BMI	16932_5_SULT1E1_SULT_1E	Male	191		MR Egger	0.178984	0.0791803	0.0249331
BMI	16932_5_SULT1E1_SULT_1E	Male	191		Weighted median	0.133218	0.0452543	0.00324251
BMI	16932_5_SULT1E1_SULT_1E	Male	191	2	IVW-MRE	0.0947621	0.0284222	0.000855801	-0.00966223	0.0284959	0.734554
BMI	16932_5_SULT1E1_SULT_1E	Male	191		Weighted mode	0.197908	0.0720948	0.00662963
BMI	17137_160_HBB_Beta_globin	Male	191	12	MR Egger	-0.031361	0.0865254	0.717422	0.0240117	0.02768	0.406017
BMI	17137_160_HBB_Beta_globin	Male	191	12	Weighted median	0.0722179	0.0470133	0.12451	0.027174	0.0153363	0.0764162
BMI	17137_160_HBB_Beta_globin	Male	191	12	IVW-MRE	0.0599342	0.0310954	0.0539264	0.0234836	0.0143088	0.100756
BMI	17137_160_HBB_Beta_globin	Male	191	12	Weighted mode	0.134392	0.0835195	0.109254	0.0285359	0.0177538	0.136287
BMI	17138_8_GSTA1_GST_A1_1	Male	191	8	MR Egger	0.336065	0.0919865	0.000335081	0.0148296	0.0224164	0.532827
BMI	17138_8_GSTA1_GST_A1_1	Male	191	8	Weighted median	0.28251	0.050081	1.69005e-08	0.00011214	0.00926944	0.990348
BMI	17138_8_GSTA1_GST_A1_1	Male	191	8	IVW-MRE	0.2082	0.0331882	3.53452e-10	-0.00399776	0.0140968	0.776721
BMI	17138_8_GSTA1_GST_A1_1	Male	191	8	Weighted mode	0.31587	0.0743828	3.39453e-05	0.000782316	0.00870099	0.930876
BMI	17140_57_PDGFD_PDGFD	Male	191	13	MR Egger	0.100864	0.0817509	0.218812	0.00322474	0.0143403	0.826201
BMI	17140_57_PDGFD_PDGFD	Male	191	13	Weighted median	0.0801938	0.0498579	0.107738	0.00402211	0.0102936	0.695989
BMI	17140_57_PDGFD_PDGFD	Male	191	13	IVW-MRE	0.0528812	0.0288727	0.0670222	0.0117663	0.009061	0.194094
BMI	17140_57_PDGFD_PDGFD	Male	191	13	Weighted mode	0.0979195	0.0751686	0.194266	-0.0040103	0.0101608	0.700002
BMI	17148_7_BLVRB_BLVRB	Male	191	5	MR Egger	0.0925778	0.0874844	0.291305	0.0429885	0.0255735	0.191358
BMI	17148_7_BLVRB_BLVRB	Male	191	5	Weighted median	0.083045	0.053932	0.123607	0.0424428	0.0150349	0.00475829
BMI	17148_7_BLVRB_BLVRB	Male	191	5	IVW-MRE	0.0789667	0.031292	0.0116179	0.0366623	0.0182974	0.0451037
BMI	17148_7_BLVRB_BLVRB	Male	191	5	Weighted mode	0.0763055	0.0729103	0.296629	0.0443384	0.0164216	0.0540937
BMI	17150_8_HSPE1_HSP_10	Male	191		MR Egger	0.155996	0.0820002	0.0586419
BMI	17150_8_HSPE1_HSP_10	Male	191		Weighted median	0.0618144	0.0460062	0.179074
BMI	17150_8_HSPE1_HSP_10	Male	191		IVW-MRE	0.0364401	0.0295443	0.217424
BMI	17150_8_HSPE1_HSP_10	Male	191		Weighted mode	0.0870853	0.0693482	0.210742
BMI	17151_84_IRF3_IRF_3	Male	191		MR Egger	0.0345746	0.082312	0.674931
BMI	17151_84_IRF3_IRF_3	Male	191		Weighted median	0.0259236	0.0508564	0.610232
BMI	17151_84_IRF3_IRF_3	Male	191	2	IVW-MRE	0.0284915	0.0297289	0.337873	0.0293379	0.0181621	0.106237
BMI	17151_84_IRF3_IRF_3	Male	191		Weighted mode	0.0399295	0.073755	0.58888
BMI	17152_10_KIR2DS4_KI2S4	Male	191	4	MR Egger	0.187806	0.082457	0.0238686	0.0474641	0.157012	0.790967
BMI	17152_10_KIR2DS4_KI2S4	Male	191	4	Weighted median	0.164367	0.0475852	0.000552009	0.0426219	0.0235896	0.0707916
BMI	17152_10_KIR2DS4_KI2S4	Male	191	4	IVW-MRE	0.126645	0.0295976	1.87813e-05	-0.00965621	0.0665328	0.884605
BMI	17152_10_KIR2DS4_KI2S4	Male	191	4	Weighted mode	0.198726	0.0708021	0.00552559	0.0614038	0.0219987	0.0683478
BMI	17153_46_KIR2DL3_KI2L3	Male	191	15	MR Egger	-0.0278446	0.0850017	0.743594	-0.0296239	0.0216906	0.195182
BMI	17153_46_KIR2DL3_KI2L3	Male	191	15	Weighted median	-0.0492301	0.0499485	0.324321	-0.00782624	0.00703087	0.265655
BMI	17153_46_KIR2DL3_KI2L3	Male	191	15	IVW-MRE	-0.035194	0.0304741	0.248138	-0.0042064	0.00649265	0.517069
BMI	17153_46_KIR2DL3_KI2L3	Male	191	15	Weighted mode	-0.00626493	0.0727235	0.93144	-0.00768124	0.00668176	0.269576
BMI	17154_2_PTGES3_TEBP	Male	191	8	MR Egger	0.120842	0.0873246	0.168044	-0.0195887	0.015547	0.254472
BMI	17154_2_PTGES3_TEBP	Male	191	8	Weighted median	0.144407	0.0459981	0.0016929	-0.00477654	0.00961337	0.619285
BMI	17154_2_PTGES3_TEBP	Male	191	8	IVW-MRE	0.104307	0.0313729	0.000884971	0.000756265	0.00772084	0.921971
BMI	17154_2_PTGES3_TEBP	Male	191	8	Weighted mode	0.194947	0.0754186	0.0104913	-0.00864684	0.0103701	0.431909
BMI	17155_1_VPS28_VPS28_protein_homolog	Male	191	8	MR Egger	0.0844351	0.0910672	0.355019	-0.0103225	0.0166686	0.558499
BMI	17155_1_VPS28_VPS28_protein_homolog	Male	191	8	Weighted median	0.10844	0.044626	0.0151	-0.00393901	0.00943821	0.676425
BMI	17155_1_VPS28_VPS28_protein_homolog	Male	191	8	IVW-MRE	0.0611025	0.0325948	0.0608462	-0.00164417	0.0066255	0.804012
BMI	17155_1_VPS28_VPS28_protein_homolog	Male	191	8	Weighted mode	0.148489	0.0692654	0.033323	-0.00716362	0.00923681	0.463405
BMI	17156_72_DCLK1_DCAK1	Male	191	10	MR Egger	0.144947	0.0798563	0.0710932	0.0116898	0.0175886	0.524982
BMI	17156_72_DCLK1_DCAK1	Male	191	10	Weighted median	0.126145	0.0524042	0.0160773	-0.0157253	0.0117821	0.181984
BMI	17156_72_DCLK1_DCAK1	Male	191	10	IVW-MRE	0.141988	0.0284532	6.03079e-07	-0.0142321	0.0109012	0.191707
BMI	17156_72_DCLK1_DCAK1	Male	191	10	Weighted mode	0.0572911	0.0790838	0.469689	-0.0113197	0.0142911	0.448688
BMI	17158_17_UBE2G1_UB2G1	Male	191		MR Egger	0.0801455	0.0856081	0.35037
BMI	17158_17_UBE2G1_UB2G1	Male	191		Weighted median	0.0981839	0.0469194	0.0363841
BMI	17158_17_UBE2G1_UB2G1	Male	191		IVW-MRE	0.0805793	0.0306613	0.00858778
BMI	17158_17_UBE2G1_UB2G1	Male	191		Weighted mode	0.0962557	0.0784852	0.221559
BMI	17161_1_DDOST_OST48	Male	191		MR Egger	0.167111	0.0783209	0.0341587
BMI	17161_1_DDOST_OST48	Male	191		Weighted median	0.118532	0.0498494	0.0174164
BMI	17161_1_DDOST_OST48	Male	191	2	IVW-MRE	0.0387571	0.0274119	0.157398	-0.0714662	0.0829633	0.389007
BMI	17161_1_DDOST_OST48	Male	191		Weighted mode	0.15456	0.0764974	0.0447395
BMI	17163_117_ANXA3_Annexin_III	Male	191		MR Egger	0.182099	0.0782564	0.0210274
BMI	17163_117_ANXA3_Annexin_III	Male	191		Weighted median	0.133415	0.0496993	0.00726525
BMI	17163_117_ANXA3_Annexin_III	Male	191	2	IVW-MRE	0.100131	0.0275215	0.000274476	0.00279738	0.0560748	0.960213
BMI	17163_117_ANXA3_Annexin_III	Male	191		Weighted mode	0.18688	0.0813185	0.0226438
BMI	17164_15_ANXA4_annexin_IV	Male	191	3	MR Egger	-0.0226139	0.0794976	0.776369	0.0331985	0.0299238	0.467003
BMI	17164_15_ANXA4_annexin_IV	Male	191	3	Weighted median	-0.041337	0.0495221	0.403876	-0.0114638	0.0101436	0.258413
BMI	17164_15_ANXA4_annexin_IV	Male	191	3	IVW-MRE	0.00812762	0.0281505	0.772796	-0.0174766	0.028262	0.536327
BMI	17164_15_ANXA4_annexin_IV	Male	191	3	Weighted mode	-0.0473504	0.0710412	0.505887	-0.0115692	0.011049	0.404951
BMI	17165_1_PPBP_BTG	Male	191	3	MR Egger	0.127225	0.086221	0.141723	-0.731405	0.647339	0.461232
BMI	17165_1_PPBP_BTG	Male	191	3	Weighted median	0.0842191	0.0544468	0.121908	-0.0769072	0.0331882	0.0204871
BMI	17165_1_PPBP_BTG	Male	191	3	IVW-MRE	0.0306179	0.0310584	0.324223	-0.0491441	0.0819091	0.548517
BMI	17165_1_PPBP_BTG	Male	191	3	Weighted mode	0.0903322	0.0747448	0.228341	-0.114561	0.0313334	0.0673385
BMI	17166_4_FGF8_FGF_8F	Male	191		MR Egger	0.168218	0.0786817	0.0338044
BMI	17166_4_FGF8_FGF_8F	Male	191		Weighted median	0.109743	0.0519035	0.0344844
BMI	17166_4_FGF8_FGF_8F	Male	191		IVW-MRE	0.100591	0.027361	0.000236498
BMI	17166_4_FGF8_FGF_8F	Male	191		Weighted mode	0.166424	0.0709966	0.0201054
BMI	17170_15_CALCB_CALCB	Male	191	3	MR Egger	0.0652234	0.0785143	0.40718	0.0603708	0.0188491	0.192662
BMI	17170_15_CALCB_CALCB	Male	191	3	Weighted median	0.0895215	0.0451496	0.0473927	0.0368538	0.0108134	0.000653999
BMI	17170_15_CALCB_CALCB	Male	191	3	IVW-MRE	0.0286043	0.027598	0.299986	0.0344653	0.0142987	0.0159358
BMI	17170_15_CALCB_CALCB	Male	191	3	Weighted mode	0.142445	0.0741547	0.0562396	0.0399574	0.0109277	0.067328
BMI	17172_19_STATH_STAT	Male	191		MR Egger	0.0945216	0.0854748	0.270201
BMI	17172_19_STATH_STAT	Male	191		Weighted median	0.0490227	0.0480261	0.307372
BMI	17172_19_STATH_STAT	Male	191		IVW-MRE	0.0251788	0.0308141	0.413859
BMI	17172_19_STATH_STAT	Male	191		Weighted mode	0.104447	0.0803074	0.194974
BMI	17175_5_MAP2K6_MP2K6	Male	191	4	MR Egger	0.028276	0.0804966	0.725777	0.111958	0.328247	0.765543
BMI	17175_5_MAP2K6_MP2K6	Male	191	4	Weighted median	-0.017469	0.0516937	0.735414	-0.0196992	0.0259927	0.448526
BMI	17175_5_MAP2K6_MP2K6	Male	191	4	IVW-MRE	0.0293608	0.0281883	0.297599	-0.0588661	0.0692852	0.395537
BMI	17175_5_MAP2K6_MP2K6	Male	191	4	Weighted mode	-0.0083885	0.0695434	0.904118	-0.0183679	0.0285714	0.566061
BMI	17176_13_PSIP1_PSIP1	Male	191		MR Egger	0.165849	0.0793561	0.0379616
BMI	17176_13_PSIP1_PSIP1	Male	191		Weighted median	0.106784	0.0460494	0.0204003
BMI	17176_13_PSIP1_PSIP1	Male	191		IVW-MRE	0.112639	0.0288245	9.31563e-05
BMI	17176_13_PSIP1_PSIP1	Male	191		Weighted mode	0.13019	0.0741313	0.0806644
BMI	17195_43_BAG1_BAG_1	Male	191		MR Egger	0.0679547	0.0854117	0.427255
BMI	17195_43_BAG1_BAG_1	Male	191		Weighted median	0.0259209	0.0517926	0.616741
BMI	17195_43_BAG1_BAG_1	Male	191	2	IVW-MRE	0.0434536	0.0306074	0.155693	-0.0178885	0.0449896	0.690915
BMI	17195_43_BAG1_BAG_1	Male	191		Weighted mode	0.0255926	0.0725085	0.72451
BMI	17196_5_CLPP_ClpP_endopeptidase	Male	191	3	MR Egger	0.155837	0.0787387	0.0492488	0.0642184	0.0610541	0.483923
BMI	17196_5_CLPP_ClpP_endopeptidase	Male	191	3	Weighted median	0.098278	0.0487901	0.0439779	0.0255573	0.0294686	0.385793
BMI	17196_5_CLPP_ClpP_endopeptidase	Male	191	3	IVW-MRE	0.0697238	0.0279369	0.0125686	0.0120536	0.0242217	0.618741
BMI	17196_5_CLPP_ClpP_endopeptidase	Male	191	3	Weighted mode	0.0788647	0.0731212	0.282157	0.0312901	0.0351411	0.467194
BMI	17199_43_HIF1AN_HIF1N	Male	191	3	MR Egger	0.114536	0.0789983	0.148757	-0.284027	0.234519	0.439402
BMI	17199_43_HIF1AN_HIF1N	Male	191	3	Weighted median	0.113438	0.0490415	0.0207164	-0.0307062	0.0345614	0.374297
BMI	17199_43_HIF1AN_HIF1N	Male	191	3	IVW-MRE	0.0833449	0.0280738	0.0029899	-0.0361004	0.0291738	0.21593
BMI	17199_43_HIF1AN_HIF1N	Male	191	3	Weighted mode	0.142713	0.0678138	0.0366518	-0.0286162	0.0390517	0.539939
BMI	17200_50_KIR2DL1_KI2L1	Male	191	6	MR Egger	0.0969555	0.082025	0.238681	-0.0209585	0.0282718	0.49966
BMI	17200_50_KIR2DL1_KI2L1	Male	191	6	Weighted median	0.164037	0.0447826	0.000249306	-0.00740571	0.0132999	0.577648
BMI	17200_50_KIR2DL1_KI2L1	Male	191	6	IVW-MRE	0.124665	0.0294265	2.27039e-05	-0.00338865	0.00932257	0.716239
BMI	17200_50_KIR2DL1_KI2L1	Male	191	6	Weighted mode	0.16411	0.0711388	0.0221388	-0.0117477	0.0149725	0.468204
BMI	17202_37_PDCD4_PDCD4	Male	191		MR Egger	0.0582334	0.0776138	0.454009
BMI	17202_37_PDCD4_PDCD4	Male	191		Weighted median	0.0945497	0.0503876	0.0605937
BMI	17202_37_PDCD4_PDCD4	Male	191		IVW-MRE	0.102092	0.0261226	9.29956e-05
BMI	17202_37_PDCD4_PDCD4	Male	191		Weighted mode	0.129843	0.0736408	0.0794748
BMI	17204_17_PNMT_PNMT	Male	191		MR Egger	0.131666	0.0776609	0.0916481
BMI	17204_17_PNMT_PNMT	Male	191		Weighted median	0.101068	0.0472815	0.0325506
BMI	17204_17_PNMT_PNMT	Male	191	2	IVW-MRE	0.0761365	0.027252	0.00520931	-0.0209402	0.0191949	0.275307
BMI	17204_17_PNMT_PNMT	Male	191		Weighted mode	0.106222	0.0757128	0.162262
BMI	17205_21_RAB5A_RAB5A	Male	191	3	MR Egger	0.0600773	0.0829854	0.469992	0.0199135	0.17004	0.925783
BMI	17205_21_RAB5A_RAB5A	Male	191	3	Weighted median	0.0140929	0.0500753	0.778377	0.000217589	0.0366721	0.995266
BMI	17205_21_RAB5A_RAB5A	Male	191	3	IVW-MRE	0.0261198	0.0297676	0.380238	-0.014708	0.0257105	0.567279
BMI	17205_21_RAB5A_RAB5A	Male	191	3	Weighted mode	0.0276204	0.0707061	0.696503	0.0114911	0.0446379	0.820913
BMI	17209_27_SULT2B1_ST2B1	Male	191	5	MR Egger	0.146958	0.0847529	0.0845571	0.00218686	0.0431707	0.962784
BMI	17209_27_SULT2B1_ST2B1	Male	191	5	Weighted median	0.179765	0.0438934	4.21277e-05	-0.00514279	0.0139541	0.712462
BMI	17209_27_SULT2B1_ST2B1	Male	191	5	IVW-MRE	0.110517	0.0303478	0.000270871	-0.00111727	0.0131907	0.932499
BMI	17209_27_SULT2B1_ST2B1	Male	191	5	Weighted mode	0.205982	0.0753102	0.00682616	-0.0112317	0.0145723	0.483851
BMI	17210_2_TCL1A_TCL1A	Male	191	13	MR Egger	0.0134731	0.0867142	0.876693	-0.0261167	0.0257564	0.332372
BMI	17210_2_TCL1A_TCL1A	Male	191	13	Weighted median	0.0915885	0.0549216	0.0953906	-0.0143817	0.0149964	0.337555
BMI	17210_2_TCL1A_TCL1A	Male	191	13	IVW-MRE	0.0929784	0.0312401	0.002918	-0.0252772	0.0143393	0.0779352
BMI	17210_2_TCL1A_TCL1A	Male	191	13	Weighted mode	0.0779237	0.0812594	0.338803	-0.00999161	0.0162835	0.550931
BMI	17224_12_OGN_MIME	Male	191	6	MR Egger	0.0430574	0.0921905	0.641004	0.0132427	0.0240484	0.611169
BMI	17224_12_OGN_MIME	Male	191	6	Weighted median	0.0241148	0.0504197	0.63245	0.0146959	0.00859851	0.0874295
BMI	17224_12_OGN_MIME	Male	191	6	IVW-MRE	0.0564187	0.0328718	0.0861026	0.0124748	0.0129488	0.33535
BMI	17224_12_OGN_MIME	Male	191	6	Weighted mode	0.0663683	0.0724462	0.360773	0.0158861	0.00914907	0.143014
BMI	17231_1_LCP1_L_plastin	Male	191	7	MR Egger	0.271518	0.0883665	0.00243528	-0.0246958	0.045139	0.607828
BMI	17231_1_LCP1_L_plastin	Male	191	7	Weighted median	0.21878	0.049122	8.43596e-06	-0.0270144	0.0183984	0.142022
BMI	17231_1_LCP1_L_plastin	Male	191	7	IVW-MRE	0.145837	0.0319484	5.00036e-06	-0.0325863	0.0184597	0.0775182
BMI	17231_1_LCP1_L_plastin	Male	191	7	Weighted mode	0.304272	0.0762772	9.46203e-05	-0.0207144	0.0239296	0.419948
BMI	17319_1_SELH_SELH	Male	191	3	MR Egger	0.150256	0.078682	0.0576908	-0.104338	0.105387	0.503185
BMI	17319_1_SELH_SELH	Male	191	3	Weighted median	0.178048	0.0444127	6.099e-05	-0.0140029	0.0254463	0.582119
BMI	17319_1_SELH_SELH	Male	191	3	IVW-MRE	0.12088	0.0277307	1.30615e-05	-0.0100212	0.0175146	0.567211
BMI	17319_1_SELH_SELH	Male	191	3	Weighted mode	0.205044	0.0736867	0.00593608	-0.0237199	0.0324179	0.540478
BMI	17320_19_AASDHPPT_ADPPT	Male	191	5	MR Egger	0.0758649	0.0857964	0.377688	0.0653944	0.102468	0.568727
BMI	17320_19_AASDHPPT_ADPPT	Male	191	5	Weighted median	0.0158709	0.0518061	0.759337	0.00524627	0.0266708	0.844059
BMI	17320_19_AASDHPPT_ADPPT	Male	191	5	IVW-MRE	0.019058	0.0308826	0.537162	0.000671096	0.0186879	0.971354
BMI	17320_19_AASDHPPT_ADPPT	Male	191	5	Weighted mode	0.0249007	0.0744152	0.738282	0.00835461	0.0322729	0.808508
BMI	17325_10_GUK1_KGUA	Male	191	7	MR Egger	0.0235159	0.0870642	0.78738	-0.0198024	0.0182209	0.32672
BMI	17325_10_GUK1_KGUA	Male	191	7	Weighted median	0.00231464	0.0477874	0.961369	-0.0228778	0.0160686	0.154516
BMI	17325_10_GUK1_KGUA	Male	191	7	IVW-MRE	0.0356423	0.0299735	0.234389	-0.00873555	0.011996	0.466486
BMI	17325_10_GUK1_KGUA	Male	191	7	Weighted mode	-0.0094853	0.0769327	0.902005	-0.0211588	0.0161595	0.238312
BMI	17326_44_DUSP23_DUS23	Male	191		MR Egger	0.14691	0.078199	0.061829
BMI	17326_44_DUSP23_DUS23	Male	191		Weighted median	0.135705	0.0473366	0.00414633
BMI	17326_44_DUSP23_DUS23	Male	191		IVW-MRE	0.117412	0.0264821	9.26629e-06
BMI	17326_44_DUSP23_DUS23	Male	191		Weighted mode	0.141061	0.0761728	0.065598
BMI	17327_3_CNPY3_CNPY3	Male	191	5	MR Egger	-0.0376072	0.0719177	0.601643	0.0020594	0.0376243	0.95979
BMI	17327_3_CNPY3_CNPY3	Male	191	5	Weighted median	-0.0042747	0.0568167	0.940027	0.0217529	0.0121255	0.0728176
BMI	17327_3_CNPY3_CNPY3	Male	191	5	IVW-MRE	-0.00435691	0.0273665	0.873507	0.0264718	0.0173567	0.127218
BMI	17327_3_CNPY3_CNPY3	Male	191	5	Weighted mode	-0.0206698	0.0593093	0.727845	0.0221071	0.011661	0.130869
BMI	17329_2_BDH2_BDH2	Male	191	3	MR Egger	0.163017	0.085508	0.0581078	-0.0959964	0.0283414	0.18276
BMI	17329_2_BDH2_BDH2	Male	191	3	Weighted median	0.130262	0.0486159	0.0073752	-0.0385021	0.012615	0.00227245
BMI	17329_2_BDH2_BDH2	Male	191	3	IVW-MRE	0.112199	0.0307341	0.000261601	-0.0346459	0.0207909	0.0956338
BMI	17329_2_BDH2_BDH2	Male	191	3	Weighted mode	0.129343	0.0666749	0.0538714	-0.0429742	0.0127135	0.0774853
BMI	17331_138_KREMEN1_KREM1	Male	191	20	MR Egger	0.187417	0.0854528	0.029512	0.00599315	0.0190736	0.756972
BMI	17331_138_KREMEN1_KREM1	Male	191	20	Weighted median	0.150316	0.0552595	0.00652469	-0.00537708	0.0126494	0.670773
BMI	17331_138_KREMEN1_KREM1	Male	191	20	IVW-MRE	0.10824	0.0308133	0.000443445	0.0021064	0.0107791	0.845067
BMI	17331_138_KREMEN1_KREM1	Male	191	20	Weighted mode	0.134026	0.0817801	0.102898	-0.00540547	0.0132666	0.688233
BMI	17332_3_ADPRHL2_ARHL2	Male	191	5	MR Egger	0.0708323	0.0838966	0.39958	0.0336751	0.0192206	0.178059
BMI	17332_3_ADPRHL2_ARHL2	Male	191	5	Weighted median	0.0476138	0.0507463	0.348104	0.0403957	0.0178468	0.0236063
BMI	17332_3_ADPRHL2_ARHL2	Male	191	5	IVW-MRE	0.0504392	0.0299519	0.0921804	0.0278904	0.0112654	0.0132958
BMI	17332_3_ADPRHL2_ARHL2	Male	191	5	Weighted mode	0.0368844	0.0678706	0.587455	0.0388662	0.0195312	0.117457
BMI	17333_20_ACADM_ACADM	Male	191		MR Egger	0.11675	0.0851987	0.17221
BMI	17333_20_ACADM_ACADM	Male	191		Weighted median	0.0196124	0.0523274	0.707808
BMI	17333_20_ACADM_ACADM	Male	191		IVW-MRE	0.00523224	0.0299097	0.861131
BMI	17333_20_ACADM_ACADM	Male	191		Weighted mode	0.0345561	0.073011	0.636542
BMI	17335_18_VAMP2_VAMP2	Male	191	4	MR Egger	0.0503195	0.0798376	0.529277	-0.00326273	0.0845838	0.972734
BMI	17335_18_VAMP2_VAMP2	Male	191	4	Weighted median	0.0262694	0.0517301	0.611582	0.0161885	0.0289599	0.576164
BMI	17335_18_VAMP2_VAMP2	Male	191	4	IVW-MRE	-0.000123636	0.0286246	0.996554	0.0176923	0.0276323	0.521992
BMI	17335_18_VAMP2_VAMP2	Male	191	4	Weighted mode	0.0612523	0.0794938	0.441943	0.0170979	0.0377148	0.681082
BMI	17336_54_CREB3L2_CR3L2	Male	191		MR Egger	0.11132	0.077083	0.15035
BMI	17336_54_CREB3L2_CR3L2	Male	191		Weighted median	0.0502319	0.0530929	0.344091
BMI	17336_54_CREB3L2_CR3L2	Male	191		IVW-MRE	0.0634805	0.0276932	0.0218898
BMI	17336_54_CREB3L2_CR3L2	Male	191		Weighted mode	0.103928	0.0839718	0.21737
BMI	17337_1_YY1_TYY1	Male	191		MR Egger	0.0815079	0.0768532	0.29024
BMI	17337_1_YY1_TYY1	Male	191		Weighted median	0.111236	0.0497527	0.0253661
BMI	17337_1_YY1_TYY1	Male	191		IVW-MRE	0.080783	0.0271612	0.0029375
BMI	17337_1_YY1_TYY1	Male	191		Weighted mode	0.10982	0.0726192	0.132127
BMI	17341_89_ACAT2_THIC	Male	191	3	MR Egger	0.148016	0.0847076	0.082196	0.0751063	0.0512452	0.381176
BMI	17341_89_ACAT2_THIC	Male	191	3	Weighted median	0.137529	0.052845	0.00925465	-0.00514929	0.0106817	0.629758
BMI	17341_89_ACAT2_THIC	Male	191	3	IVW-MRE	0.0997308	0.0304723	0.00106475	-0.00565837	0.0121362	0.641043
BMI	17341_89_ACAT2_THIC	Male	191	3	Weighted mode	0.116383	0.0702335	0.0991526	-0.00160481	0.0114296	0.901202
BMI	17342_13_AGR3_AGR3	Male	191	10	MR Egger	0.213008	0.099868	0.0342235	0.0174898	0.0931906	0.855802
BMI	17342_13_AGR3_AGR3	Male	191	10	Weighted median	0.167576	0.0558075	0.00267561	-0.0426952	0.022675	0.0597116
BMI	17342_13_AGR3_AGR3	Male	191	10	IVW-MRE	0.186382	0.0358712	2.03785e-07	-0.0190908	0.0258974	0.46102
BMI	17342_13_AGR3_AGR3	Male	191	10	Weighted mode	0.184747	0.0747424	0.0143241	-0.0667285	0.0288466	0.0459936
BMI	17343_6_SNPH_SNPH	Male	191	5	MR Egger	0.136212	0.0786454	0.0849082	0.248962	0.118986	0.127489
BMI	17343_6_SNPH_SNPH	Male	191	5	Weighted median	0.0725091	0.0483678	0.133843	-0.00548667	0.0292879	0.851397
BMI	17343_6_SNPH_SNPH	Male	191	5	IVW-MRE	0.0693527	0.0279864	0.0132088	-0.0212885	0.0514175	0.67885
BMI	17343_6_SNPH_SNPH	Male	191	5	Weighted mode	0.0869841	0.0875124	0.321505	-0.0130928	0.0276036	0.66001
BMI	17344_23_STOML1_STML1	Male	191		MR Egger	0.151742	0.0817524	0.0649941
BMI	17344_23_STOML1_STML1	Male	191		Weighted median	0.0280004	0.0497703	0.573713
BMI	17344_23_STOML1_STML1	Male	191		IVW-MRE	0.0893161	0.0292419	0.00225521
BMI	17344_23_STOML1_STML1	Male	191		Weighted mode	-0.0059435	0.0855601	0.944692
BMI	17345_12_ZADH2_ZADH2	Male	191		MR Egger	0.121113	0.0855242	0.158383
BMI	17345_12_ZADH2_ZADH2	Male	191		Weighted median	0.0689781	0.0510362	0.176519
BMI	17345_12_ZADH2_ZADH2	Male	191	2	IVW-MRE	0.0338346	0.0307126	0.270614	-0.00664639	0.015377	0.665574
BMI	17345_12_ZADH2_ZADH2	Male	191		Weighted mode	0.09836	0.0683664	0.151875
BMI	17346_61_FDCSP_FDSCP	Male	191	4	MR Egger	-0.0806198	0.0838782	0.337703	-0.0518256	0.0577817	0.464414
BMI	17346_61_FDCSP_FDSCP	Male	191	4	Weighted median	-0.104303	0.0529263	0.0487561	-0.0179121	0.0316851	0.57186
BMI	17346_61_FDCSP_FDSCP	Male	191	4	IVW-MRE	-0.11493	0.0301357	0.000136879	-0.024852	0.0274426	0.365148
BMI	17346_61_FDCSP_FDSCP	Male	191	4	Weighted mode	-0.0933318	0.0749688	0.214687	-0.0300177	0.0367299	0.473648
BMI	17347_80_AIDA_CA080	Male	191		MR Egger	0.0179714	0.0870405	0.836645
BMI	17347_80_AIDA_CA080	Male	191		Weighted median	0.00631049	0.0508103	0.901159
BMI	17347_80_AIDA_CA080	Male	191		IVW-MRE	0.0224748	0.030566	0.462163
BMI	17347_80_AIDA_CA080	Male	191		Weighted mode	0.0301388	0.0696619	0.665765
BMI	17348_5_SYNJ2BP_SYJ2B	Male	191	3	MR Egger	0.0673044	0.0814703	0.409777	-0.0967665	0.079019	0.435943
BMI	17348_5_SYNJ2BP_SYJ2B	Male	191	3	Weighted median	0.0738634	0.0517075	0.153152	-0.0146726	0.0240448	0.541717
BMI	17348_5_SYNJ2BP_SYJ2B	Male	191	3	IVW-MRE	0.0866121	0.029106	0.00292279	-0.00896116	0.0199754	0.653713
BMI	17348_5_SYNJ2BP_SYJ2B	Male	191	3	Weighted mode	0.0976145	0.0705624	0.168172	-0.0221211	0.029589	0.532643
BMI	17350_13_CHMP2B_CHM2B	Male	191	4	MR Egger	-0.0356845	0.0845699	0.673539	0.0462778	0.0253505	0.209467
BMI	17350_13_CHMP2B_CHM2B	Male	191	4	Weighted median	-0.0470198	0.0495334	0.342492	0.0260171	0.0101306	0.0102241
BMI	17350_13_CHMP2B_CHM2B	Male	191	4	IVW-MRE	0.00246801	0.0302949	0.935071	0.0234901	0.0164807	0.154068
BMI	17350_13_CHMP2B_CHM2B	Male	191	4	Weighted mode	-0.0563281	0.0799817	0.482131	0.0268861	0.0106694	0.0861824
BMI	17355_56_SYT4_SYT4	Male	191		MR Egger	0.211048	0.0819222	0.0107524
BMI	17355_56_SYT4_SYT4	Male	191		Weighted median	0.133931	0.0449825	0.00290703
BMI	17355_56_SYT4_SYT4	Male	191		IVW-MRE	0.105406	0.0295066	0.000353867
BMI	17355_56_SYT4_SYT4	Male	191		Weighted mode	0.286746	0.0828432	0.00066389
BMI	17356_34_IL1F10_IL1FA	Male	191		MR Egger	0.0638089	0.0783155	0.416231
BMI	17356_34_IL1F10_IL1FA	Male	191		Weighted median	0.0653934	0.0520241	0.20876
BMI	17356_34_IL1F10_IL1FA	Male	191	2	IVW-MRE	0.0829794	0.0282083	0.00326447	-0.064312	0.0447696	0.150857
BMI	17356_34_IL1F10_IL1FA	Male	191		Weighted mode	0.0889937	0.0719083	0.217392
BMI	17357_33_SEPSECS_SPCS	Male	191	3	MR Egger	0.0617528	0.0772801	0.425248	0.0238845	0.0864103	0.82832
BMI	17357_33_SEPSECS_SPCS	Male	191	3	Weighted median	0.0253424	0.0492893	0.607143	-0.0111047	0.0307074	0.717628
BMI	17357_33_SEPSECS_SPCS	Male	191	3	IVW-MRE	0.0713109	0.0279571	0.0107499	-0.0206619	0.0114952	0.0722672
BMI	17357_33_SEPSECS_SPCS	Male	191	3	Weighted mode	-0.00196943	0.0759575	0.979342	-0.00610034	0.038133	0.887597
BMI	17362_5_VHL_VHL	Male	191		MR Egger	0.088345	0.0783545	0.260959
BMI	17362_5_VHL_VHL	Male	191		Weighted median	0.0443111	0.047682	0.352731
BMI	17362_5_VHL_VHL	Male	191		IVW-MRE	0.0849797	0.0275355	0.0020274
BMI	17362_5_VHL_VHL	Male	191		Weighted mode	0.0405169	0.0732027	0.580579
BMI	17364_8_SNRPB2_RU2B	Male	191		MR Egger	0.078946	0.0858625	0.359033
BMI	17364_8_SNRPB2_RU2B	Male	191		Weighted median	0.101621	0.0494773	0.039987
BMI	17364_8_SNRPB2_RU2B	Male	191		IVW-MRE	0.115063	0.0308614	0.00019272
BMI	17364_8_SNRPB2_RU2B	Male	191		Weighted mode	0.0974862	0.0748224	0.194185
BMI	17365_7_CCBL1_KAT1	Male	191	7	MR Egger	0.224719	0.0868269	0.0103999	-0.0198636	0.0866807	0.827825
BMI	17365_7_CCBL1_KAT1	Male	191	7	Weighted median	0.164534	0.0442306	0.000199295	-0.004456	0.0134124	0.739715
BMI	17365_7_CCBL1_KAT1	Male	191	7	IVW-MRE	0.126688	0.031286	5.13631e-05	0.000143459	0.0368311	0.996892
BMI	17365_7_CCBL1_KAT1	Male	191	7	Weighted mode	0.206162	0.0756089	0.0069962	-0.00115995	0.0124838	0.928995
BMI	17366_6_DCUN1D1_DCNL1	Male	191	7	MR Egger	0.442917	0.104686	3.62551e-05	0.00456231	0.0617499	0.943968
BMI	17366_6_DCUN1D1_DCNL1	Male	191	7	Weighted median	0.34225	0.0443721	1.22728e-14	-0.00770324	0.00987291	0.43525
BMI	17366_6_DCUN1D1_DCNL1	Male	191	7	IVW-MRE	0.26182	0.0377882	4.24942e-12	-0.0134343	0.034823	0.699655
BMI	17366_6_DCUN1D1_DCNL1	Male	191	7	Weighted mode	0.400649	0.0701051	4.18692e-08	-0.00980251	0.0107478	0.39691
BMI	17367_5_STMN1_Stathmin	Male	191	5	MR Egger	0.193864	0.0796555	0.0158722	0.0353405	0.270169	0.904205
BMI	17367_5_STMN1_Stathmin	Male	191	5	Weighted median	0.140354	0.0470706	0.0028659	-0.0173748	0.0246876	0.481566
BMI	17367_5_STMN1_Stathmin	Male	191	5	IVW-MRE	0.108723	0.0286141	0.000144901	-0.0545405	0.0429732	0.204379
BMI	17367_5_STMN1_Stathmin	Male	191	5	Weighted mode	0.16788	0.0720486	0.020851	-0.00822919	0.0236126	0.745028
BMI	17370_186_ABHD10_ABHDA	Male	191		MR Egger	0.0982074	0.0820354	0.232754
BMI	17370_186_ABHD10_ABHDA	Male	191		Weighted median	0.0795924	0.0485474	0.101114
BMI	17370_186_ABHD10_ABHDA	Male	191		IVW-MRE	0.0283115	0.0295035	0.337258
BMI	17370_186_ABHD10_ABHDA	Male	191		Weighted mode	0.0941627	0.0693711	0.176272
BMI	17372_5_EIF4EBP1_4EBP1	Male	191		MR Egger	0.158101	0.0775981	0.0430005
BMI	17372_5_EIF4EBP1_4EBP1	Male	191		Weighted median	0.0653464	0.0452488	0.148694
BMI	17372_5_EIF4EBP1_4EBP1	Male	191		IVW-MRE	0.0698755	0.0278134	0.0119947
BMI	17372_5_EIF4EBP1_4EBP1	Male	191		Weighted mode	0.140632	0.0842844	0.0968556
BMI	17377_1_AKR1C3_Aldose_reductase_like_C3	Male	191	11	MR Egger	0.0961964	0.0961513	0.318363	0.000280669	0.0270127	0.991937
BMI	17377_1_AKR1C3_Aldose_reductase_like_C3	Male	191	11	Weighted median	-0.0116941	0.0500522	0.815267	0.0145163	0.0146135	0.320539
BMI	17377_1_AKR1C3_Aldose_reductase_like_C3	Male	191	11	IVW-MRE	0.0126679	0.0345459	0.713845	0.00850353	0.0135671	0.530806
BMI	17377_1_AKR1C3_Aldose_reductase_like_C3	Male	191	11	Weighted mode	-0.00757944	0.0697599	0.913594	0.013389	0.0161765	0.42716
BMI	17380_2_UBE2K_UBE2K	Male	191		MR Egger	0.0248376	0.0818731	0.761944
BMI	17380_2_UBE2K_UBE2K	Male	191		Weighted median	-0.016452	0.0502578	0.743401
BMI	17380_2_UBE2K_UBE2K	Male	191		IVW-MRE	0.00643573	0.0294239	0.826864
BMI	17380_2_UBE2K_UBE2K	Male	191		Weighted mode	-0.00390384	0.0794175	0.960847
BMI	17383_4_STARD5_STAR5	Male	191	5	MR Egger	0.153285	0.0804055	0.0581162	0.00400822	0.0101213	0.718576
BMI	17383_4_STARD5_STAR5	Male	191	5	Weighted median	0.0935205	0.0527794	0.0764091	0.00472754	0.00809144	0.559042
BMI	17383_4_STARD5_STAR5	Male	191	5	IVW-MRE	0.0826126	0.0276925	0.00285235	0.00783764	0.00637157	0.218661
BMI	17383_4_STARD5_STAR5	Male	191	5	Weighted mode	0.0967276	0.0692517	0.164117	0.00462621	0.00890104	0.630683
BMI	17384_110_PFKM_K6PF	Male	191	5	MR Egger	0.11154	0.0884445	0.208818	0.00389102	0.0503601	0.943278
BMI	17384_110_PFKM_K6PF	Male	191	5	Weighted median	0.0949993	0.0477733	0.0467515	0.0136902	0.0153452	0.372313
BMI	17384_110_PFKM_K6PF	Male	191	5	IVW-MRE	0.096154	0.0318153	0.00250898	0.0102514	0.0191853	0.593108
BMI	17384_110_PFKM_K6PF	Male	191	5	Weighted mode	0.118493	0.0762694	0.121941	0.00942755	0.0184984	0.637134
BMI	17387_27_NFKBIB_IKB_beta	Male	191		MR Egger	0.067626	0.0793081	0.394905
BMI	17387_27_NFKBIB_IKB_beta	Male	191		Weighted median	0.0910194	0.0501685	0.0696356
BMI	17387_27_NFKBIB_IKB_beta	Male	191	2	IVW-MRE	0.0593534	0.0275883	0.031445	-0.0539344	0.118042	0.647738
BMI	17387_27_NFKBIB_IKB_beta	Male	191		Weighted mode	0.0918786	0.0755224	0.225275
BMI	17391_10_RBM17_SPF45	Male	191	6	MR Egger	-0.0169675	0.0862715	0.844293	-0.016758	0.0343431	0.651119
BMI	17391_10_RBM17_SPF45	Male	191	6	Weighted median	-0.00871381	0.0460368	0.849874	-0.00955359	0.0150647	0.525969
BMI	17391_10_RBM17_SPF45	Male	191	6	IVW-MRE	-0.0138957	0.0310485	0.65448	0.00371452	0.0222975	0.867693
BMI	17391_10_RBM17_SPF45	Male	191	6	Weighted mode	-0.00917449	0.0676671	0.892295	-0.0118468	0.0161033	0.494969
BMI	17393_13_ACADS_SCAD	Male	191	8	MR Egger	0.0342522	0.0838115	0.683236	-0.0463425	0.0198322	0.0581031
BMI	17393_13_ACADS_SCAD	Male	191	8	Weighted median	0.103946	0.0514189	0.0432231	0.000784908	0.0120477	0.948055
BMI	17393_13_ACADS_SCAD	Male	191	8	IVW-MRE	0.0688609	0.0301619	0.0224281	0.00957013	0.0142937	0.503156
BMI	17393_13_ACADS_SCAD	Male	191	8	Weighted mode	0.103873	0.0752096	0.168867	-0.000402487	0.0115939	0.973276
BMI	17396_23_ADH1A_ADH1A	Male	191	3	MR Egger	0.344859	0.0936529	0.000301556	-0.0033672	0.0312589	0.931687
BMI	17396_23_ADH1A_ADH1A	Male	191	3	Weighted median	0.283745	0.0501253	1.50737e-08	-0.0388931	0.0228234	0.0883646
BMI	17396_23_ADH1A_ADH1A	Male	191	3	IVW-MRE	0.216422	0.0337325	1.40049e-10	-0.0467419	0.0293513	0.111273
BMI	17396_23_ADH1A_ADH1A	Male	191	3	Weighted mode	0.312606	0.0776504	8.19703e-05	-0.0272735	0.0229283	0.356309
BMI	17397_8_HSD17B11_DHB11	Male	191	3	MR Egger	0.1533	0.0792584	0.054584	0.0508769	0.474879	0.932054
BMI	17397_8_HSD17B11_DHB11	Male	191	3	Weighted median	0.0844668	0.0507999	0.0963654	0.0119174	0.0458838	0.795071
BMI	17397_8_HSD17B11_DHB11	Male	191	3	IVW-MRE	0.091436	0.0284362	0.00130227	0.0303305	0.0570181	0.594764
BMI	17397_8_HSD17B11_DHB11	Male	191	3	Weighted mode	0.0884837	0.0703465	0.209998	-0.000923041	0.054025	0.98792
BMI	17398_55_HMOX1_HO_1	Male	191	16	MR Egger	0.0664324	0.0885557	0.454081	-0.00155978	0.0182867	0.933234
BMI	17398_55_HMOX1_HO_1	Male	191	16	Weighted median	0.101588	0.0501232	0.0426872	-0.00257205	0.0125296	0.837356
BMI	17398_55_HMOX1_HO_1	Male	191	16	IVW-MRE	0.036502	0.0317412	0.250149	-0.00119587	0.00981309	0.903006
BMI	17398_55_HMOX1_HO_1	Male	191	16	Weighted mode	0.158126	0.0788287	0.0462802	-0.00413115	0.0123422	0.742472
BMI	17400_71_ACOT8_ACOT8	Male	191	8	MR Egger	0.0769226	0.0791674	0.332469	0.0520799	0.0480316	0.319873
BMI	17400_71_ACOT8_ACOT8	Male	191	8	Weighted median	0.0745276	0.0517078	0.149494	0.0222907	0.0219087	0.308946
BMI	17400_71_ACOT8_ACOT8	Male	191	8	IVW-MRE	0.0509262	0.0284147	0.0730932	0.015099	0.0152614	0.322486
BMI	17400_71_ACOT8_ACOT8	Male	191	8	Weighted mode	0.0683848	0.0765438	0.372769	0.0143515	0.0247944	0.58085
BMI	17403_14_ACADSB_acyl_Coenzyme_A_dehydrogenase	Male	191	4	MR Egger	0.141698	0.084944	0.0969459	-0.0220852	0.0452567	0.673807
BMI	17403_14_ACADSB_acyl_Coenzyme_A_dehydrogenase	Male	191	4	Weighted median	0.0833375	0.0465643	0.0734978	0.0181743	0.0259295	0.483357
BMI	17403_14_ACADSB_acyl_Coenzyme_A_dehydrogenase	Male	191	4	IVW-MRE	0.00834225	0.0306725	0.785639	0.00603514	0.0205078	0.76854
BMI	17403_14_ACADSB_acyl_Coenzyme_A_dehydrogenase	Male	191	4	Weighted mode	0.139073	0.0670146	0.0393092	-0.0277778	0.0312585	0.439652
BMI	17404_5_ARL5B_ARL5B	Male	191	9	MR Egger	0.457175	0.0877687	4.94055e-07	0.00570918	0.0151903	0.718164
BMI	17404_5_ARL5B_ARL5B	Male	191	9	Weighted median	0.231001	0.0456888	4.28209e-07	-0.00353136	0.0136663	0.796099
BMI	17404_5_ARL5B_ARL5B	Male	191	9	IVW-MRE	0.199851	0.0322129	5.50225e-10	-0.00561359	0.00960453	0.558902
BMI	17404_5_ARL5B_ARL5B	Male	191	9	Weighted mode	0.185887	0.108983	0.0897062	-0.00279641	0.016106	0.866473
BMI	17405_2_UCHL5_UCHL5	Male	191		MR Egger	0.0547619	0.0795263	0.491918
BMI	17405_2_UCHL5_UCHL5	Male	191		Weighted median	0.0349711	0.0487749	0.47338
BMI	17405_2_UCHL5_UCHL5	Male	191		IVW-MRE	0.034273	0.0285165	0.229415
BMI	17405_2_UCHL5_UCHL5	Male	191		Weighted mode	0.0248908	0.0726229	0.732173
BMI	17408_2_PMM1_PMM1	Male	191	4	MR Egger	0.0477272	0.0758246	0.529819	-0.041855	0.107568	0.734721
BMI	17408_2_PMM1_PMM1	Male	191	4	Weighted median	0.0231316	0.0498832	0.642852	-0.0377756	0.0314174	0.229217
BMI	17408_2_PMM1_PMM1	Male	191	4	IVW-MRE	0.0289212	0.0273517	0.290336	-0.0188989	0.032941	0.566157
BMI	17408_2_PMM1_PMM1	Male	191	4	Weighted mode	0.044787	0.0756504	0.554537	-0.0396494	0.03408	0.328782
BMI	17410_5_CETN3_CETN3	Male	191	5	MR Egger	0.097571	0.0788197	0.217288	0.128661	0.106412	0.313228
BMI	17410_5_CETN3_CETN3	Male	191	5	Weighted median	0.0644641	0.0522894	0.217638	0.00642198	0.0228507	0.778679
BMI	17410_5_CETN3_CETN3	Male	191	5	IVW-MRE	0.0737044	0.0276175	0.00761317	-0.0131228	0.0212592	0.537053
BMI	17410_5_CETN3_CETN3	Male	191	5	Weighted mode	0.0706974	0.0717058	0.325418	0.0118268	0.026925	0.683166
BMI	17411_55_UFD1L_UFD1	Male	191		MR Egger	0.0543285	0.0822202	0.509566
BMI	17411_55_UFD1L_UFD1	Male	191		Weighted median	0.0111139	0.0529652	0.833798
BMI	17411_55_UFD1L_UFD1	Male	191		IVW-MRE	0.0160638	0.0296787	0.588331
BMI	17411_55_UFD1L_UFD1	Male	191		Weighted mode	0.00969113	0.070667	0.891067
BMI	17419_17_TES_TES	Male	191	3	MR Egger	0.0995199	0.081342	0.222674	0.00290971	0.0596549	0.968973
BMI	17419_17_TES_TES	Male	191	3	Weighted median	0.0975467	0.0478402	0.041449	0.00564788	0.0332549	0.865139
BMI	17419_17_TES_TES	Male	191	3	IVW-MRE	0.0807015	0.0280506	0.00401477	-0.00101026	0.0228309	0.964705
BMI	17419_17_TES_TES	Male	191	3	Weighted mode	0.112461	0.0814896	0.169186	0.0169303	0.0395162	0.710061
BMI	17427_26_NLGN3_NLGN3	Male	191		MR Egger	0.15421	0.0820332	0.0616671
BMI	17427_26_NLGN3_NLGN3	Male	191		Weighted median	0.109939	0.0485215	0.0234646
BMI	17427_26_NLGN3_NLGN3	Male	191		IVW-MRE	0.108655	0.0293945	0.00021866
BMI	17427_26_NLGN3_NLGN3	Male	191		Weighted mode	0.0957277	0.081922	0.24406
BMI	17432_25_AK4_KAD4	Male	191	5	MR Egger	0.167681	0.0838401	0.0469312	0.0777682	0.0544497	0.248529
BMI	17432_25_AK4_KAD4	Male	191	5	Weighted median	0.150821	0.0449544	0.000793736	-0.0041916	0.0178699	0.814549
BMI	17432_25_AK4_KAD4	Male	191	5	IVW-MRE	0.12006	0.0301667	6.89464e-05	-0.0097632	0.0224051	0.663012
BMI	17432_25_AK4_KAD4	Male	191	5	Weighted mode	0.185267	0.0730243	0.0119825	0.00019423	0.0193234	0.992461
BMI	17435_43_ETFA_ETFA	Male	191	14	MR Egger	0.162262	0.0857875	0.0600957	-0.0202929	0.0269779	0.466427
BMI	17435_43_ETFA_ETFA	Male	191	14	Weighted median	0.125797	0.0453559	0.00554463	-0.0165192	0.0110127	0.133611
BMI	17435_43_ETFA_ETFA	Male	191	14	IVW-MRE	0.110293	0.0308692	0.000353031	-0.0181705	0.0137741	0.187107
BMI	17435_43_ETFA_ETFA	Male	191	14	Weighted mode	0.171051	0.0755462	0.0246919	-0.00724859	0.0126069	0.575128
BMI	17436_193_CSNK1G2_CSNK1G2	Male	191	3	MR Egger	0.131355	0.081665	0.109403	-0.00635057	0.178907	0.977412
BMI	17436_193_CSNK1G2_CSNK1G2	Male	191	3	Weighted median	0.0787929	0.0457766	0.0852057	0.00439578	0.0287692	0.87856
BMI	17436_193_CSNK1G2_CSNK1G2	Male	191	3	IVW-MRE	0.0486885	0.0293959	0.0976609	0.00477648	0.00580982	0.410997
BMI	17436_193_CSNK1G2_CSNK1G2	Male	191	3	Weighted mode	0.107835	0.076516	0.160376	0.0116174	0.0318161	0.750005
BMI	17441_4_ALPI_Alkaline_phosphatase__intestine	Male	191	6	MR Egger	0.162678	0.0804447	0.0445615	-0.00647809	0.0230832	0.792903
BMI	17441_4_ALPI_Alkaline_phosphatase__intestine	Male	191	6	Weighted median	0.171803	0.0533061	0.00126881	-0.00167432	0.00941647	0.858874
BMI	17441_4_ALPI_Alkaline_phosphatase__intestine	Male	191	6	IVW-MRE	0.138575	0.0277691	6.03052e-07	-0.000673019	0.0122213	0.956083
BMI	17441_4_ALPI_Alkaline_phosphatase__intestine	Male	191	6	Weighted mode	0.163811	0.0847878	0.054845	0.000390561	0.00972121	0.969508
BMI	17447_52_SFRP4_SFRP4	Male	191	11	MR Egger	0.0895908	0.102914	0.38511	-0.0471781	0.0425832	0.296632
BMI	17447_52_SFRP4_SFRP4	Male	191	11	Weighted median	0.0594179	0.0481121	0.216834	-0.0185346	0.0110247	0.0927266
BMI	17447_52_SFRP4_SFRP4	Male	191	11	IVW-MRE	0.0566306	0.0368984	0.12484	-0.00556199	0.02355	0.813294
BMI	17447_52_SFRP4_SFRP4	Male	191	11	Weighted mode	0.140165	0.0777148	0.0728801	-0.0187879	0.0100036	0.0898035
BMI	17449_23_CD9_CD9	Male	191	5	MR Egger	0.170997	0.0842166	0.0437125	-0.0686132	0.0926805	0.512781
BMI	17449_23_CD9_CD9	Male	191	5	Weighted median	0.148354	0.0455574	0.00112832	-0.0095073	0.0133804	0.477369
BMI	17449_23_CD9_CD9	Male	191	5	IVW-MRE	0.110054	0.0302875	0.000279452	-0.0264791	0.0295469	0.370161
BMI	17449_23_CD9_CD9	Male	191	5	Weighted mode	0.228517	0.0773218	0.00351802	-0.00587008	0.0144158	0.704712
BMI	17450_51_HARS_Histidyl_tRNA_synthetase	Male	191		MR Egger	0.0479206	0.0840376	0.5692
BMI	17450_51_HARS_Histidyl_tRNA_synthetase	Male	191		Weighted median	0.0348938	0.0506187	0.490605
BMI	17450_51_HARS_Histidyl_tRNA_synthetase	Male	191		IVW-MRE	0.01777	0.0300903	0.554818
BMI	17450_51_HARS_Histidyl_tRNA_synthetase	Male	191		Weighted mode	0.0212784	0.0711051	0.765074
BMI	17451_13_BCL2L11_BIM	Male	191		MR Egger	0.135498	0.0776696	0.0826909
BMI	17451_13_BCL2L11_BIM	Male	191		Weighted median	0.150925	0.0511501	0.00317119
BMI	17451_13_BCL2L11_BIM	Male	191	2	IVW-MRE	0.140325	0.0277049	4.0847e-07	-0.0702513	0.0935296	0.452585
BMI	17451_13_BCL2L11_BIM	Male	191		Weighted mode	0.134722	0.0774272	0.0834807
BMI	17453_34_CP_Ceruloplasmin	Male	191	11	MR Egger	0.107423	0.0874	0.220564	0.00488664	0.0230212	0.836628
BMI	17453_34_CP_Ceruloplasmin	Male	191	11	Weighted median	0.111629	0.0438481	0.0109022	-0.00570255	0.00914976	0.533123
BMI	17453_34_CP_Ceruloplasmin	Male	191	11	IVW-MRE	0.0725218	0.0313974	0.0208988	-0.00132845	0.0106202	0.900455
BMI	17453_34_CP_Ceruloplasmin	Male	191	11	Weighted mode	0.217243	0.0838026	0.0102745	-0.00627943	0.00929913	0.514814
BMI	17454_15_EGFL6_EGFL6	Male	191	7	MR Egger	0.198709	0.0908568	0.0299659	0.0528866	0.0381018	0.223796
BMI	17454_15_EGFL6_EGFL6	Male	191	7	Weighted median	0.132449	0.0570152	0.020177	0.0380947	0.0164887	0.0208687
BMI	17454_15_EGFL6_EGFL6	Male	191	7	IVW-MRE	0.103684	0.0328356	0.0015903	0.0209454	0.0164828	0.20382
BMI	17454_15_EGFL6_EGFL6	Male	191	7	Weighted mode	0.119425	0.076751	0.121372	0.0482076	0.0160185	0.0237161
BMI	17455_42_FOLR1_FOLR1	Male	191	4	MR Egger	0.258934	0.083314	0.00217491	0.0704762	0.0347278	0.179562
BMI	17455_42_FOLR1_FOLR1	Male	191	4	Weighted median	0.160264	0.0457683	0.000462404	0.00337634	0.0246063	0.890861
BMI	17455_42_FOLR1_FOLR1	Male	191	4	IVW-MRE	0.126195	0.0301383	2.82434e-05	-0.00753548	0.0321647	0.814769
BMI	17455_42_FOLR1_FOLR1	Male	191	4	Weighted mode	0.342086	0.0880454	0.00014104	0.00800576	0.0251101	0.770767
BMI	17456_53_GOLM1_GOLM1	Male	191	15	MR Egger	0.292249	0.0929909	0.00194339	0.0219815	0.0130701	0.116456
BMI	17456_53_GOLM1_GOLM1	Male	191	15	Weighted median	0.16785	0.0475542	0.000416088	-0.000642109	0.00749729	0.931748
BMI	17456_53_GOLM1_GOLM1	Male	191	15	IVW-MRE	0.149108	0.0336485	9.3646e-06	-0.00356243	0.00872704	0.683123
BMI	17456_53_GOLM1_GOLM1	Male	191	15	Weighted mode	0.173817	0.101299	0.0878156	-0.000572214	0.00666945	0.932843
BMI	17460_51_MX1_Mx1	Male	191	13	MR Egger	0.150025	0.0886087	0.0920794	-0.075082	0.0716099	0.316906
BMI	17460_51_MX1_Mx1	Male	191	13	Weighted median	0.156957	0.0450472	0.000493469	-0.028071	0.0161204	0.0816246
BMI	17460_51_MX1_Mx1	Male	191	13	IVW-MRE	0.132621	0.0323915	4.23447e-05	-0.0117863	0.0240507	0.624092
BMI	17460_51_MX1_Mx1	Male	191	13	Weighted mode	0.195015	0.0825753	0.0192052	-0.0323837	0.0200331	0.131953
BMI	17462_19_IRF1_IRF1	Male	191		MR Egger	0.209773	0.0797774	0.00925566
BMI	17462_19_IRF1_IRF1	Male	191		Weighted median	0.184752	0.0472782	9.31525e-05
BMI	17462_19_IRF1_IRF1	Male	191	2	IVW-MRE	0.136351	0.0286134	1.88578e-06	-0.0352036	0.0127349	0.0057039
BMI	17462_19_IRF1_IRF1	Male	191		Weighted mode	0.265256	0.0759538	0.000595491
BMI	17466_72_ACSF2_ACSF2	Male	191		MR Egger	0.171583	0.083364	0.0409391
BMI	17466_72_ACSF2_ACSF2	Male	191		Weighted median	0.11383	0.0519041	0.0283019
BMI	17466_72_ACSF2_ACSF2	Male	191		IVW-MRE	0.0745897	0.0299178	0.0126612
BMI	17466_72_ACSF2_ACSF2	Male	191		Weighted mode	0.1138	0.0735914	0.123679
BMI	17467_1_DHRS9_DHRS9	Male	191	5	MR Egger	0.179149	0.109882	0.104688	0.0392303	0.0122541	0.0492794
BMI	17467_1_DHRS9_DHRS9	Male	191	5	Weighted median	0.149472	0.0484294	0.00202602	0.0324824	0.00934678	0.000510368
BMI	17467_1_DHRS9_DHRS9	Male	191	5	IVW-MRE	0.0945494	0.0396206	0.0170156	0.0316789	0.00877822	0.000307604
BMI	17467_1_DHRS9_DHRS9	Male	191	5	Weighted mode	0.182842	0.0779135	0.0199691	0.0320551	0.0099731	0.0324602
BMI	17468_1_SUFU_SUFU	Male	191	3	MR Egger	0.134984	0.0847438	0.112865	-0.150925	0.0848986	0.326208
BMI	17468_1_SUFU_SUFU	Male	191	3	Weighted median	0.163338	0.0500234	0.00109377	-0.00803688	0.0191002	0.673919
BMI	17468_1_SUFU_SUFU	Male	191	3	IVW-MRE	0.0932827	0.0303959	0.0021483	0.00203209	0.0222253	0.92715
BMI	17468_1_SUFU_SUFU	Male	191	3	Weighted mode	0.199305	0.0753016	0.00880854	-0.0165524	0.0212221	0.517064
BMI	17474_106_YEATS4_YETS4	Male	191		MR Egger	0.130064	0.0812803	0.111226
BMI	17474_106_YEATS4_YETS4	Male	191		Weighted median	0.160402	0.0494854	0.00118946
BMI	17474_106_YEATS4_YETS4	Male	191	2	IVW-MRE	0.0866491	0.0292041	0.00300706	-0.0199322	0.0528852	0.70625
BMI	17474_106_YEATS4_YETS4	Male	191		Weighted mode	0.185071	0.0808228	0.0231293
BMI	17475_18_PBK_TOPK	Male	191	6	MR Egger	0.126572	0.0859839	0.142672	-0.0776272	0.0695267	0.326744
BMI	17475_18_PBK_TOPK	Male	191	6	Weighted median	0.180886	0.0479067	0.000159497	-0.00770008	0.0128217	0.548138
BMI	17475_18_PBK_TOPK	Male	191	6	IVW-MRE	0.10862	0.0307695	0.000415383	-0.0220158	0.0268878	0.412899
BMI	17475_18_PBK_TOPK	Male	191	6	Weighted mode	0.207546	0.0767299	0.00745364	-0.00906839	0.0132896	0.52533
